## Supplementary Table 4 for "Genome-wide association study on longitudinal and cross-sectional traits of child health and development in a Japanese population": 322458_file06 (part 37 of 103)

Trait_ID_1	Trait_ID_2	rg	rg_SE	Z_rg	P_rg	intercept	intercept_SE	h2_1	h2_2	Z_h2_1	Z_h2_2	re	N_1	N_2	N_overlap
c2hy_0060010	mt1b_0100401	-0.3039	0.2494	-1.2183	0.2231	0.0017	0.0053	0.0138	0.039	1.89041	5.34247	0.00909534738893134	65761	70596	64198
c2hy_0060010	mt1b_0100501	0.1337	0.1864	0.7173	0.4732	-0.0198	0.0052	0.0138	0.0606	1.89041	5.66355	-0.0258498149952856	65761	70596	64198
c2hy_0060010	mt1b_0100601	0.017	0.18	0.0944	0.9248	-0.0229	0.0051	0.0138	0.0596	1.89041	5.51852	-0.0257439388423583	65761	70596	64198
c2hy_0060010	mt1b_0100701	-0.0259	0.1923	-0.1348	0.8927	-0.0166	0.005	0.0138	0.0456	1.89041	5.92208	-0.0174901960623233	65761	70596	64198
c2hy_0060010	mt1b_0100801	0.0824	0.1534	0.5372	0.5911	-0.0027	0.0049	0.0138	0.0914	1.89041	7.87931	-0.00611875792929546	65761	70596	64198
c2hy_0060010	mt1b_0200101	0.4504	0.218	2.0662	0.0388	-0.0217	0.0049	0.0138	0.0567	1.89041	5.0177	-0.0369407633349059	65761	70596	64198
c2hy_0060010	mt1b_0200201	-0.4561	0.2255	-2.0225	0.0431	0.0291	0.005	0.0138	0.0537	1.89041	4.92661	0.0448230213240466	65761	70596	64198
c2hy_0060010	mt1b_0200301	-0.2667	0.2128	-1.2538	0.2099	-0.0145	0.0049	0.0138	0.0432	1.89041	4.69565	-0.00913899406964435	65761	70596	64198
c2hy_0060010	mt1b_0200401	-0.0926	0.1778	-0.5209	0.6025	-0.0096	0.005	0.0138	0.0552	1.89041	5.52	-0.00790763041810877	65761	70596	64198
c2hy_0060010	mt1b_0200501	-0.3359	0.3138	-1.0704	0.2844	2e-04	0.0054	0.0138	0.026	1.89041	1.9697	0.00670907817631598	65761	70186	63846
c2hy_0060010	mt1b_0400001	-0.2625	0.2037	-1.2888	0.1975	0.005	0.0053	0.0138	0.0725	1.89041	6.90476	0.0142529144080668	65761	69944	63640
c2hy_0060010	mt1b_0410001	-0.2288	0.2056	-1.1126	0.2659	0.0064	0.0055	0.0138	0.0631	1.89041	6.8587	0.0140904330775337	65761	70596	64198
c2hy_0060010	mt1b_0420001	-0.3016	0.2358	-1.279	0.2009	0.0064	0.0055	0.0138	0.0587	1.89041	6.52222	0.0159592489245801	65761	70596	64198
c2hy_0060010	mt1b_0430001	0.2561	0.1976	1.2956	0.1951	0.0194	0.0051	0.0138	0.058	1.89041	4.87395	0.0138450435605649	65761	70596	64198
c2hy_0060010	mt1b_0440001	-0.0252	0.1969	-0.1282	0.898	-0.0039	0.0053	0.0138	0.0611	1.89041	6.17172	-0.00354110589468036	65761	70596	64198
c2hy_0060010	mt1b_0450001	-0.1972	0.2557	-0.7715	0.4404	0.0099	0.0053	0.0138	0.029	1.89041	4.14286	0.0147686947530026	65761	70596	64198
c2hy_0060010	mt1b_0460001	0.0925	0.2355	0.3926	0.6946	-0.008	0.005	0.0138	0.0312	1.89041	4.52174	-0.010650094099432	65761	70596	64198
c2hy_0060010	mt1b_0470001	NA	NA	NA	NA	0.0127	0.0051	0.0138	-0.0051	1.89041	-0.87931	NA	65761	70596	64198
c2hy_0060010	mt1b_0480001	-0.0366	0.1992	-0.1837	0.8543	0.0079	0.0057	0.0138	0.0615	1.89041	5.6422	0.00982356027332373	65761	70596	64198
c2hy_0060010	mt1u_0010001	-0.0437	0.3003	-0.1455	0.8843	0.0123	0.0052	0.0138	0.0165	1.89041	2.79661	0.013924823755084	65761	70596	64198
c2hy_0060010	mt1u_0020001	0.0818	0.3325	0.2459	0.8057	0.0155	0.0052	0.0138	0.013	1.89041	2.13115	0.0155927798513103	65761	70310	63956
c2hy_0060010	mt2b_0410001	-0.1838	0.1979	-0.9285	0.3532	0.0014	0.0057	0.0138	0.0775	1.89041	6.73913	0.00785969345198996	65761	70596	64198
c2hy_0060010	mt2b_0420001	-0.1663	0.2095	-0.7939	0.4273	0.0019	0.0058	0.0138	0.0791	1.89041	6.76068	0.00788143414941172	65761	70596	64198
c2hy_0060010	mt2b_0430001	0.0084	0.1436	0.0588	0.9531	0.0041	0.0056	0.0138	0.0853	1.89041	5.29814	0.00427813561769298	65761	70596	64198
c2hy_0060010	mt2b_0450001	-0.1091	0.19	-0.5741	0.5659	0.0041	0.0051	0.0138	0.0514	1.89041	6.425	0.00750311558561571	65761	70596	64198
c2hy_0060010	mt2b_0460001	0.1452	0.1924	0.7551	0.4502	-0.0073	0.0052	0.0138	0.0452	1.89041	5.38095	-0.0117214179563594	65761	70596	64198
c2hy_0060010	mt2b_0480001	-0.0265	0.1881	-0.1407	0.8881	4e-04	0.0059	0.0138	0.0758	1.89041	5.57353	0.00134242784949084	65761	70596	64198
c2hy_0060010	mt2b_0490001	0.0819	0.2262	0.3622	0.7172	-0.0358	0.005	0.0138	0.0271	1.89041	3.56579	-0.0404068773632249	65761	70596	64198
c2hy_0060010	mt2u_0010001	-0.2726	0.2756	-0.9891	0.3226	0.0198	0.0054	0.0138	0.0227	1.89041	3.72131	0.0263198373642257	65761	70596	64198
c2hy_0060010	mt2u_0020001	-0.221	0.2728	-0.8104	0.4177	0.0215	0.0052	0.0138	0.0228	1.89041	3.8	0.0272375637641371	65761	70596	64198
c2hy_0060010	mumps_cum_4y	0.2897	0.7215	0.4016	0.688	0.0107	0.0052	0.0138	0.0044	1.89041	0.594595	0.00909762066298503	65761	65763	62424
c2hy_0060010	mycotic_or_fungal_infection_cum_2y	-0.5386	0.551	-0.9774	0.3284	-0.0013	0.0052	0.0138	0.0053	1.89041	0.929825	0.00326793463290612	65761	65763	62424
c2hy_0060010	nuts_allergy_score_until_4yo_positive	-0.4624	0.5181	-0.8925	0.3721	-0.0093	0.0053	0.0138	0.0098	1.89041	1.44118	-0.00445673964588958	65761	65178	62246
c2hy_0060010	otitis_media_cum_2y	0.1619	0.2622	0.6174	0.5369	-0.0031	0.0049	0.0138	0.0243	1.89041	3.68182	-0.00635604951233153	65761	65546	62238
c2hy_0060010	out_of_night_diapers_age_4y	-0.1281	0.3355	-0.3817	0.7027	-0.0304	0.0045	0.0138	0.0304	1.89041	2.15603	-0.0310153729024299	65761	61214	58532
c2hy_0060010	participant_reported_food_allergy_cum_4y	-0.077	0.2278	-0.3382	0.7352	-0.0034	0.0047	0.0138	0.0429	1.89041	4.71429	-0.00175093582204877	65761	65225	62293
c2hy_0060010	pb	0.1798	0.2189	0.8217	0.4112	-0.017	0.0054	0.0138	0.0508	1.89041	6.51282	-0.0235394350500017	65761	69954	64006
c2hy_0060010	peanuts_allergy_score_4yo_positive	0.302	1.5666	0.1928	0.8471	-0.0042	0.005	0.0138	0.0018	1.89041	0.28125	-0.0062351949553779	65761	57966	55393
c2hy_0060010	premature_birth	0.6297	0.4827	1.3044	0.1921	-0.0072	0.0053	0.0138	0.0091	1.89041	1.56897	-0.0148112100195744	65761	65763	62424
c2hy_0060010	psychomotor_developmental_delay_cum_4y	NA	NA	NA	NA	-0.0373	0.0051	0.0138	-0.0018	1.89041	-0.295082	NA	65761	65763	62424
c2hy_0060010	roseola_infantum_cum_2y	0.2422	0.3335	0.7262	0.4677	0.0201	0.0052	0.0138	0.0126	1.89041	2	0.0183119819703463	65761	65161	61877
c2hy_0060010	rsv_infection_cum_2y	-0.0788	0.2073	-0.3802	0.7038	0.0069	0.0049	0.0138	0.0361	1.89041	5.30882	0.00925938766742655	65761	65763	62424
c2hy_0060010	sccon003	-0.0313	0.1594	-0.1963	0.8444	-0.021	0.005	0.0138	0.0704	1.89041	8.38095	-0.0221902025430541	65761	70178	64197
c2hy_0060010	sccon005	-0.2224	0.2532	-0.8786	0.3796	0.014	0.0053	0.0138	0.0252	1.89041	3.76119	0.0193397073417211	65761	70178	64197
c2hy_0060010	se	-0.148	0.1973	-0.7502	0.4531	0.0225	0.005	0.0138	0.0628	1.89041	1.82558	0.0292978066737975	65761	70178	64197
c2hy_0060010	shellfish_allergy_score_until_4yo_positive	0.4137	1.0017	0.413	0.6796	-0.0161	0.0045	0.0138	0.0027	1.89041	0.442623	-0.0206097393516625	65761	58162	55582
c2hy_0060010	soba_allergy_score_until_4yo_positive	0.2814	0.4074	0.6907	0.4898	-0.0063	0.0049	0.0138	0.0105	1.89041	1.75	-0.0105425433794411	65761	57865	55304
c2hy_0060010	soybean_allergy_score_until_4yo_positive	-0.5131	0.5459	-0.9398	0.3473	-0.0069	0.0049	0.0138	0.0084	1.89041	1.29231	-0.00174277749149671	65761	65376	62422
c2hy_0060010	streptococcus_pyogenes_cum_4y	0.1377	0.5249	0.2624	0.793	-0.0047	0.0052	0.0138	0.0062	1.89041	0.984127	-0.00628795500806653	65761	65763	62424
c2hy_0060010	ucbb_0080001b	-0.0053	0.2014	-0.0263	0.979	0.0013	0.0044	0.0138	0.029	1.89041	4.83333	0.00144740058858585	65761	66813	65761
c2hy_0060010	ucbb_0410001	0.048	0.0877	0.5476	0.584	-0.0089	0.0057	0.0138	0.3582	1.89041	8.3109	-0.0161149059780162	65761	70596	64198
c2hy_0060010	ucbb_0420001	0.0569	0.0905	0.6289	0.5294	-0.0128	0.0055	0.0138	0.3484	1.89041	7.81166	-0.0218686080195405	65761	70596	64198
c2hy_0060010	ucbb_0430001	-0.01	0.0932	-0.1076	0.9143	-0.0361	0.006	0.0138	0.2981	1.89041	4.26466	-0.0452801773837437	65761	70596	64198
c2hy_0060010	ucbb_0450001	-0.2875	0.1521	-1.8899	0.0588	-0.0028	0.0054	0.0138	0.0986	1.89041	10.9556	0.00809610219549088	65761	70596	64198
c2hy_0060010	ucbb_0460001	-0.296	0.1486	-1.9911	0.0465	0.0054	0.0051	0.0138	0.0956	1.89041	10.5055	0.0174525997786988	65761	70596	64198
c2hy_0060010	ucbb_0480001	0.0292	0.0916	0.3183	0.7503	-0.0068	0.0057	0.0138	0.3442	1.89041	7.23109	-0.0114765694730758	65761	70596	64198
c2hy_0060010	upper_respiratory_tract_infection_cum_2y	0.2028	0.3141	0.6456	0.5185	-0.0091	0.0053	0.0138	0.018	1.89041	2.64706	-0.0129701976121135	65761	65210	62284
c2hy_0060010	urinary_tract_infections_cum_4y	NA	NA	NA	NA	0.0023	0.0047	0.0138	-0.0027	1.89041	-0.442623	NA	65761	65763	62424
c2hy_0060010	urticaria_cum_4y	-0.1977	0.4122	-0.4796	0.6315	-0.0212	0.0054	0.0138	0.0121	1.89041	1.77941	-0.0203118669447462	65761	63328	60526
c2hy_0060010	varicella_cum_4y	0.7438	0.8316	0.8944	0.3711	0.0103	0.0051	0.0138	0.0045	1.89041	0.642857	0.00503549355827497	65761	65763	62424
c2hy_0060010	wheat_allergy_score_until_4yo_positive	0.1905	0.2347	0.8116	0.417	-0.0112	0.0045	0.0138	0.0305	1.89041	4.55224	-0.0160283755772842	65761	65376	62422
c2hy_0060011	BMI	0.1871	0.0909	2.0574	0.0396	4e-04	0.0065	0.0165	0.1732	2.5	19.4607	-0.0106482259389318	66144	163835	0
c2hy_0060011	adenovirus_infection_cum_2y	0.0693	0.2713	0.2554	0.7984	0.0155	0.0044	0.0165	0.0171	2.5	2.71429	0.0153947558192418	65733	65210	62257
c2hy_0060011	allergic_conjunctivitis_cum_4y	0.3035	0.3164	0.959	0.3375	-0.0127	0.005	0.0165	0.0162	2.5	2.28169	-0.0186285695245369	65733	65163	62205
c2hy_0060011	allergic_conjunctivitis_or_rhinitis_or_hay_fever_cum_4y	0.2224	0.4441	0.5008	0.6165	-0.0311	0.0054	0.0165	0.0086	2.5	1.11688	-0.0358198754366232	65733	65164	62206
c2hy_0060011	allergic_rhinitis_cum_4y	0.2046	0.3428	0.5968	0.5506	-0.0293	0.0052	0.0165	0.0126	2.5	1.55556	-0.0342751101421772	65733	65161	62206
c2hy_0060011	any_food_allergy_score_positive_until_4yo	0.1314	0.1696	0.7746	0.4386	-0.0398	0.0053	0.0165	0.0548	2.5	5.48	-0.047525102493535	65733	65178	62218
c2hy_0060011	asthma_cum_4y	0.171	0.2201	0.7767	0.4373	-0.0053	0.0052	0.0165	0.0306	2.5	3.1875	-0.00964719620251887	65733	65112	62168
c2hy_0060011	atopic_dermatitis_cum_4y	-0.0309	0.1492	-0.2072	0.8359	-0.0201	0.0047	0.0165	0.0633	2.5	5.86111	-0.0212179557940515	65733	63800	60928
c2hy_0060011	autistic_spectrum_disorder_and_pddnos_cum_4y	-0.1826	0.3414	-0.5348	0.5928	-0.0518	0.0046	0.0165	0.0107	2.5	1.94545	-0.0528758589033505	65733	65763	62396
c2hy_0060011	bone_fracture_cum_4y	0.2828	0.7363	0.3841	0.7009	0.0076	0.005	0.0165	0.0034	2.5	0.548387	0.00594943807742833	65733	65763	62396
c2hy_0060011	breast_feeding_cessation_1m	0.5796	0.7001	0.8279	0.4077	-0.0082	0.0051	0.0165	0.004	2.5	0.634921	-0.0134877231775735	65733	65763	62396
c2hy_0060011	breast_feeding_cessation_2m	0.583	0.3565	1.6353	0.102	-0.0083	0.0053	0.0165	0.0142	2.5	2.18462	-0.0179452591926699	65733	65763	62396
c2hy_0060011	breast_feeding_cessation_3m	0.6468	0.4105	1.5757	0.1151	-0.0086	0.0055	0.0165	0.0112	2.5	1.77778	-0.0181055039047201	65733	65763	62396
c2hy_0060011	breast_feeding_cessation_age	-0.5197	0.3176	-1.6363	0.1018	-0.0106	0.005	0.0165	0.018	2.5	2.14286	-0.00225194555175231	65733	65763	62396
c2hy_0060011	breast_feeding_period_1y	-0.521	0.2902	-1.7954	0.0726	0.0075	0.0049	0.0165	0.0188	2.5	2.84848	0.0173858931432304	65733	65763	62396
c2hy_0060011	c1hy_0030001b2	-0.0396	0.3445	-0.1148	0.9086	0.0172	0.0051	0.0165	0.0102	2.5	1.85455	0.017990446307613	65733	65725	65590
c2hy_0060011	c1hy_0060002_checked	0.2173	0.1072	2.0279	0.0426	0.016	0.0058	0.0165	0.1964	2.5	12.1235	0.00513461070440162	65733	70178	64170
c2hy_0060011	c1hy_0070002b	-0.3732	0.3969	-0.9404	0.347	0.0105	0.0048	0.0165	0.0083	2.5	1.40678	0.0150921221943974	65733	65903	65584
c2hy_0060011	c1hy_0100001_2	0.1003	0.3226	0.3108	0.7559	-0.0146	0.005	0.0165	0.0118	2.5	1.81538	-0.0169250980080394	65733	68351	64021
c2hy_0060011	c1hy_0100001_3	-0.1412	0.2153	-0.6559	0.5119	-0.0143	0.0049	0.0165	0.0295	2.5	3.73418	-0.0121361090160447	65733	68351	64021
c2hy_0060011	c1hy_0100001_4	NA	NA	NA	NA	-0.0207	0.0052	0.0165	-0.0043	2.5	-0.767857	NA	65733	68351	64021
c2hy_0060011	c1hy_0100501_3	-0.2481	0.4693	-0.5287	0.597	-9e-04	0.0048	0.0165	0.0065	2.5	1.14035	0.00164602357132681	65733	68351	64021
c2hy_0060011	c1hy_0100501_4	1	1.9182	0.6107	0.5414	-0.0149	0.005	0.0165	0.0022	2.5	0.407407	-0.023004596880691	65733	67101	62904
c2hy_0060011	c1hy_0102001_3	NA	NA	NA	NA	-0.0154	0.005	0.0165	-0.0046	2.5	-0.754098	NA	65733	67525	63297
c2hy_0060011	c1hy_0103001_3	-0.0579	0.2585	-0.2239	0.8228	-0.0207	0.005	0.0165	0.018	2.5	3.33333	-0.0211490322764621	65733	67571	63335
c2hy_0060011	c1hy_0103501_2	-0.5222	0.2576	-2.0272	0.0426	-0.0624	0.0053	0.0165	0.0212	2.5	2.94444	-0.0587757991591127	65733	64063	60048
c2hy_0060011	c1hy_0103501_3	-1	4.4128	-0.3867	0.699	-0.0164	0.0055	0.0165	0.0018	2.5	0.295082	-0.00794401914558177	65733	68351	64021
c2hy_0060011	c1hy_0104001_2	-0.5781	0.2411	-2.3979	0.0165	-0.0713	0.0048	0.0165	0.0266	2.5	4.09231	-0.0639173364477221	65733	68351	64021
c2hy_0060011	c1hy_0104001_3	NA	NA	NA	NA	-0.0013	0.0051	0.0165	-0.0029	2.5	-0.508772	NA	65733	68351	64021
c2hy_0060011	c1hy_0104501_2	-0.6304	0.5064	-1.2448	0.2132	-0.0503	0.0048	0.0165	0.0064	2.5	1.03226	-0.0467209468884551	65733	68351	64021
c2hy_0060011	c1hy_0105001_2	-0.4941	0.2593	-1.9055	0.0567	-0.0782	0.0055	0.0165	0.028	2.5	4.24242	-0.0728769295855646	65733	68351	64021
c2hy_0060011	c1hy_0105001_3	NA	NA	NA	NA	-0.006	0.0051	0.0165	-0.003	2.5	-0.491803	NA	65733	68351	64021
c2hy_0060011	c1hy_0240001_1	0.3128	0.5436	0.5754	0.565	0.0276	0.0051	0.0165	0.0045	2.5	0.725806	0.0264800425322183	65733	68351	64021
c2hy_0060011	c1hy_0240001_2	-0.2861	0.4641	-0.6164	0.5376	-0.0278	0.0049	0.0165	0.0057	2.5	0.890625	-0.0266276462033005	65733	68351	64021
c2hy_0060011	c1hy_0250001_1	0.1475	0.2065	0.7143	0.4751	0.0269	0.0054	0.0165	0.0278	2.5	3.80822	0.0257194581857398	65733	67552	63321
c2hy_0060011	c1hy_0250001_2	0.212	0.292	0.726	0.4679	-0.0037	0.0053	0.0165	0.0162	2.5	2.41791	-0.00746191212440025	65733	68351	64021
c2hy_0060011	c1hy_0250001_3	-0.1666	0.2059	-0.8093	0.4184	-0.0217	0.0055	0.0165	0.0352	2.5	5.10145	-0.0192018437503493	65733	68351	64021
c2hy_0060011	c1hy_0380101_1	NA	NA	NA	NA	-4e-04	0.0049	0.0165	-0.0018	2.5	-0.295082	NA	65733	68181	63876
c2hy_0060011	c1hy_0380101_2	0.007	0.3472	0.0203	0.9838	-5e-04	0.0046	0.0165	0.0101	2.5	1.68333	-0.000623771467288272	65733	67882	63605
c2hy_0060011	c1hy_0380101_3	NA	NA	NA	NA	0.0041	0.0048	0.0165	-7e-04	2.5	-0.106061	NA	65733	63955	59952
c2hy_0060011	c1hy_0380101_4	NA	NA	NA	NA	-0.0041	0.006	0.0165	-2e-04	2.5	-0.03125	NA	65733	63742	59752
c2hy_0060011	c1hy_0493002b	-0.2668	0.4704	-0.5671	0.5707	0.0163	0.0045	0.0165	0.0045	2.5	0.789474	0.0188463981336986	65733	65855	65596
c2hy_0060011	c1hy_asq_acomu	0.5443	0.1666	3.2675	0.0011	0.0793	0.0056	0.0165	0.0861	2.5	8.87629	0.0668918939429594	65733	70178	64170
c2hy_0060011	c1hy_asq_bgm	0.2479	0.1517	1.6338	0.1023	0.0812	0.0053	0.0165	0.0765	2.5	8.89535	0.0809385483574121	65733	70178	64170
c2hy_0060011	c1hy_asq_cfm	0.0488	0.1839	0.2656	0.7906	0.0886	0.0053	0.0165	0.0557	2.5	6.47674	0.0957735751352432	65733	70178	64170
c2hy_0060011	c1hy_asq_dproblem	0.3047	0.1737	1.7537	0.0795	0.0997	0.005	0.0165	0.0515	2.5	6.68831	0.100060774787457	65733	70178	64170
c2hy_0060011	c1hy_asq_epersonal	0.7347	0.231	3.1804	0.0015	0.0977	0.0047	0.0165	0.0355	2.5	4.08046	0.0879166405348624	65733	70178	64170
c2hy_0060011	c1hy_asq_total	0.3885	0.1605	2.4206	0.0155	0.1224	0.0054	0.0165	0.0772	2.5	8.21277	0.114978022353871	65733	66813	65733
c2hy_0060011	c1hy_bed_time	-0.074	0.2247	-0.3295	0.7418	-0.0347	0.0048	0.0165	0.0269	2.5	3.68493	-0.0357820837481184	65733	65763	62396
c2hy_0060011	c1hy_bmi	0.2479	0.1294	1.9151	0.0555	0.0286	0.0053	0.0165	0.1847	2.5	13.2878	0.0182737097050057	65733	65376	62394
c2hy_0060011	c1hy_nap_count	0.2691	0.3026	0.8892	0.3739	-0.0103	0.0056	0.0165	0.0165	2.5	2.46269	-0.0155500559829515	65733	65763	62396
c2hy_0060011	c1hy_night_wake_up_count	0.2679	0.2128	1.2587	0.2081	-0.0059	0.0055	0.0165	0.0287	2.5	4.28358	-0.0123255752300595	65733	65763	62396
c2hy_0060011	c1hy_psi_cf	0.113	0.2373	0.4762	0.6339	-0.1662	0.0052	0.0165	0.0264	2.5	4.125	-0.182178713079908	65733	70178	64170
c2hy_0060011	c1hy_sleep_time_day	0.4093	0.2818	1.4526	0.1463	-0.0207	0.0055	0.0165	0.0195	2.5	3.25	-0.0296882285638222	65733	65763	62396
c2hy_0060011	c1hy_sleep_time_night	-0.2866	0.2479	-1.1561	0.2476	0.0495	0.0051	0.0165	0.0231	2.5	3.34783	0.0589214903209761	65733	65763	62396
c2hy_0060011	c1hy_total_sleep_time	0.3365	0.3728	0.9026	0.3667	0.0105	0.0054	0.0165	0.01	2.5	1.5873	0.0068322170121783	65733	65763	62396
c2hy_0060011	c1hy_wake_up_time	-0.0586	0.1332	-0.44	0.6599	-0.0297	0.0055	0.0165	0.0699	2.5	9.07792	-0.0306404959439611	65733	65763	62396
c2hy_0060011	c1y_0010001_1	NA	NA	NA	NA	NA	NA	0.0165	2e-04	2.5	0.0350877	NA	65733	68351	64021
c2hy_0060011	c1y_0010001_3	NA	NA	NA	NA	-7e-04	0.005	0.0165	-4e-04	2.5	-0.0677966	NA	65733	68351	64021
c2hy_0060011	c1y_0080104_checked	0.3856	0.1374	2.8071	0.005	0.0101	0.0053	0.0165	0.1944	2.5	9.21327	-0.0125249010436868	65733	70178	64170
c2hy_0060011	c1y_0080204_checked	0.2827	0.1168	2.421	0.0155	0.0118	0.0058	0.0165	0.2505	2.5	11.0841	-0.00662205963294452	65733	70178	64170
c2hy_0060011	c1y_0090005b	NA	NA	NA	NA	-0.0042	0.0047	0.0165	-0.0013	2.5	-0.188406	NA	65733	65731	65573
c2hy_0060011	c1y_0170001_1	0.1373	0.3038	0.4519	0.6514	-0.0148	0.0049	0.0165	0.0144	2.5	2.18182	-0.0178881856046739	65733	68351	64021
c2hy_0060011	c1y_0170001_1_3	-0.0854	0.1651	-0.5171	0.6051	-0.0314	0.0051	0.0165	0.0501	2.5	5.16495	-0.031849702236313	65733	65098	61794
c2hy_0060011	c1y_0170001_3	-0.2302	0.2307	-0.9979	0.3183	-0.0262	0.0054	0.0165	0.0238	2.5	3.05128	-0.0233397454443149	65733	68351	64021
c2hy_0060011	c1y_0210001_1	0.6072	0.4481	1.355	0.1754	0.0238	0.0047	0.0165	0.0085	2.5	1.25	0.0179519605169736	65733	68351	64021
c2hy_0060011	c1y_0210001_2	-0.6758	0.4628	-1.4602	0.1442	-0.021	0.0047	0.0165	0.0083	2.5	1.23881	-0.0142550394635009	65733	68351	64021
c2hy_0060011	c1y_0220001_1	-0.2908	0.2631	-1.1053	0.2691	0.043	0.0048	0.0165	0.0185	2.5	3.13559	0.05099358287253	65733	68351	64021
c2hy_0060011	c1y_0220001_2	0.4447	0.3182	1.3974	0.1623	-0.012	0.0052	0.0165	0.016	2.5	2.38806	-0.0201162658802887	65733	68351	64021
c2hy_0060011	c1y_0220001_3	-0.1729	0.1989	-0.8691	0.3848	-0.0302	0.0054	0.0165	0.0414	2.5	6.27273	-0.027910323711784	65733	68351	64021
c2hy_0060011	c1y_1_bmi	0.3516	0.1419	2.4772	0.0132	0.015	0.0056	0.0165	0.2582	2.5	13.1066	-0.00841723686279002	65733	65376	62394
c2hy_0060011	c1y_2_bmi	0.2118	0.1106	1.9154	0.0554	0.0325	0.0056	0.0165	0.282	2.5	17.4074	0.0234453744199037	65733	65361	62381
c2hy_0060011	c1y_asq_acomu	0.4664	0.1456	3.2038	0.0014	0.071	0.0053	0.0165	0.0953	2.5	10.1383	0.0600602733946268	65733	70178	64170
c2hy_0060011	c1y_asq_bgm	0.2316	0.1009	2.2961	0.0217	0.0314	0.0058	0.0165	0.1767	2.5	15.5	0.0230363975180813	65733	70178	64170
c2hy_0060011	c1y_asq_cfm	0.051	0.1784	0.2857	0.7751	0.0511	0.0052	0.0165	0.0465	2.5	5.96154	0.0543925496223873	65733	70178	64170
c2hy_0060011	c1y_asq_dproblem	0.2458	0.1681	1.4623	0.1437	0.0861	0.0051	0.0165	0.061	2.5	7.625	0.0867148454923883	65733	70178	64170
c2hy_0060011	c1y_asq_epersonal	0.1735	0.1668	1.0403	0.2982	0.0636	0.0052	0.0165	0.0613	2.5	7.38554	0.0643166814115107	65733	70178	64170
c2hy_0060011	c1y_asq_total	0.2657	0.1288	2.0626	0.0392	0.0843	0.0055	0.0165	0.1088	2.5	11.6989	0.0787556184322934	65733	66813	65733
c2hy_0060011	c1y_bed_time	-0.0301	0.3023	-0.0996	0.9206	-0.0243	0.005	0.0165	0.0129	2.5	2.01562	-0.0255417952248063	65733	65763	62396
c2hy_0060011	c1y_nap_count	0.1182	0.241	0.4906	0.6237	-0.0031	0.0055	0.0165	0.0192	2.5	3.04762	-0.00547234859738356	65733	65550	62213
c2hy_0060011	c1y_night_wake_up_count	-0.566	0.2697	-2.0986	0.0359	-0.0027	0.005	0.0165	0.0191	2.5	3.03175	0.00733338790181361	65733	65763	62396
c2hy_0060011	c1y_sleep_time_day	0.2808	0.2567	1.094	0.274	-0.0066	0.0052	0.0165	0.0204	2.5	3.2381	-0.0123338877682976	65733	65763	62396
c2hy_0060011	c1y_sleep_time_night	0.1677	0.1948	0.861	0.3892	0.0434	0.0053	0.0165	0.029	2.5	4.26471	0.0430432232293266	65733	65763	62396
c2hy_0060011	c1y_total_sleep_time	0.3724	0.206	1.8077	0.0707	0.0236	0.0049	0.0165	0.0279	2.5	4.5	0.0172611810364183	65733	65763	62396
c2hy_0060011	c1y_wake_up_time	-0.0777	0.1491	-0.5214	0.6021	-0.033	0.005	0.0165	0.063	2.5	8.87324	-0.0336132468092321	65733	65763	62396
c2hy_0060011	c2hy_0030002_checked	0.2202	0.0997	2.208	0.0272	0.0293	0.0059	0.0165	0.2841	2.5	13.4645	0.0193127746939083	65733	68774	62977
c2hy_0060011	c2hy_0040401b	NA	NA	NA	NA	-0.0014	0.0052	0.0165	-0.0044	2.5	-0.733333	NA	65733	65733	65733
c2hy_0060011	c2hy_0070101	-0.3427	0.2724	-1.2579	0.2084	0.0017	0.005	0.0165	0.0171	2.5	2.75806	0.00776720500459586	65761	76280	64035
c2hy_0060011	c2hy_0070201	0.1411	0.2849	0.4952	0.6205	0.1783	0.0051	0.0165	0.0138	2.5	2.09091	0.198079447704995	65761	76280	64035
c2hy_0060011	c2hy_0070202	0.1666	0.2005	0.8306	0.4062	0.1856	0.005	0.0165	0.0294	2.5	3.97297	0.206352457605397	65761	76280	64035
c2hy_0060011	c2hy_0070301	-0.5051	0.3107	-1.6258	0.104	-0.0211	0.005	0.0165	0.0152	2.5	2.375	-0.0156584495313291	65761	75785	63631
c2hy_0060011	c2hy_0070302	-0.5325	0.3488	-1.5265	0.1269	-0.0185	0.0049	0.0165	0.013	2.5	1.91176	-0.0164278014920896	65761	55151	46452
c2hy_0060011	c2hy_0070401	0.4792	0.4181	1.1461	0.2518	0.0015	0.005	0.0165	0.0081	2.5	1.26562	-0.00389875669763856	65761	72755	61425
c2hy_0060011	c2hy_0070501	0.7127	0.7042	1.0122	0.3114	-0.0043	0.005	0.0165	0.0047	2.5	0.746032	-0.0133932910129985	65761	37207	30495
c2hy_0060011	c2hy_0070601	0.0897	0.3937	0.2279	0.8197	9.3383e-05	0.0048	0.0165	0.0084	2.5	1.12	-0.000970355531163634	65761	68351	64043
c2hy_0060011	c2hy_0070701	-0.2455	0.4157	-0.5906	0.5548	0.0113	0.0048	0.0165	0.0086	2.5	1.19444	0.0149414926831321	65761	68351	64043
c2hy_0060011	c2hy_0090001	-0.0742	0.3165	-0.2343	0.8147	-0.0421	0.0048	0.0165	0.0136	2.5	1.7	-0.0436174109206732	65761	68351	64043
c2hy_0060011	c2hy_0090101	NA	NA	NA	NA	NA	NA	0.0165	2e-04	2.5	0.031746	NA	65761	68351	64043
c2hy_0060011	c2hy_0090201	NA	NA	NA	NA	-0.021	0.0051	0.0165	-0.0029	2.5	-0.408451	NA	65761	68351	64043
c2hy_0060011	c2hy_0090401	0.5724	0.992	0.577	0.5639	-0.0219	0.0051	0.0165	0.0027	2.5	0.442623	-0.0270064824002986	65761	68351	64043
c2hy_0060011	c2hy_0090601	-0.3386	0.5841	-0.5796	0.5622	-0.0097	0.0049	0.0165	0.0043	2.5	0.632353	-0.00741405917442997	65761	65376	62422
c2hy_0060011	c2hy_0090801	NA	NA	NA	NA	NA	NA	0.0165	0.0021	2.5	0.33871	NA	65761	65376	62422
c2hy_0060011	c2hy_0090901	-0.3417	0.7387	-0.4626	0.6437	-0.0112	0.0047	0.0165	0.0026	2.5	0.440678	-0.00961852836546549	65761	65376	62422
c2hy_0060011	c2hy_0091001	NA	NA	NA	NA	-0.0183	0.005	0.0165	-0.0023	2.5	-0.359375	NA	65761	65376	62422
c2hy_0060011	c2hy_0091201	-0.7099	0.9123	-0.7781	0.4365	-0.0242	0.0049	0.0165	0.0035	2.5	0.564516	-0.0202276730392313	65761	65376	62422
c2hy_0060011	c2hy_0091301	0.3699	0.32	1.156	0.2477	-0.0042	0.005	0.0165	0.0114	2.5	1.96552	-0.00961906971957624	65761	65376	62422
c2hy_0060011	c2hy_0091401	NA	NA	NA	NA	-0.0289	0.0048	0.0165	-0.0067	2.5	-1.11667	NA	65761	61862	59099
c2hy_0060011	c2hy_0190001	-0.7153	0.4598	-1.5557	0.1198	-0.0429	0.0054	0.0165	0.0092	2.5	1.29577	-0.0379744050444152	65761	61862	59099
c2hy_0060011	c2hy_0200001	-0.5357	0.2138	-2.5054	0.0122	-0.108	0.0055	0.0165	0.04	2.5	5.19481	-0.105791120245366	65761	61862	59099
c2hy_0060011	c2hy_asq_acomu	0.3253	0.1624	2.003	0.0452	0.1058	0.0053	0.0165	0.066	2.5	7.02128	0.105637800481762	65733	70178	64170
c2hy_0060011	c2hy_asq_bgm	0.4163	0.1743	2.3889	0.0169	0.106	0.0053	0.0165	0.0652	2.5	7.01075	0.10276855249897	65733	70178	64170
c2hy_0060011	c2hy_asq_cfm	0.21	0.2204	0.953	0.3406	0.1326	0.0047	0.0165	0.0357	2.5	4.89041	0.139417635426842	65733	69564	63652
c2hy_0060011	c2hy_asq_dproblem	0.4426	0.1819	2.4332	0.015	0.123	0.0057	0.0165	0.0588	2.5	7.08434	0.120983326357123	65733	70178	64170
c2hy_0060011	c2hy_asq_epersonal	0.5923	0.1743	3.3983	7e-04	0.2026	0.0054	0.0165	0.0734	2.5	8.24719	0.203036967118719	65733	70178	64170
c2hy_0060011	c2hy_asq_total	0.4062	0.1644	2.4708	0.0135	0.1827	0.0054	0.0165	0.0765	2.5	8.89535	0.178130389174541	65733	66813	65733
c2hy_0060011	c2hy_bmi	0.1404	0.1048	1.3395	0.1804	0.0421	0.006	0.0165	0.2398	2.5	16.2027	0.0409414261699167	65733	65376	62394
c2hy_0060011	c2hy_psi_cf	0.1509	0.2448	0.6164	0.5376	-0.2432	0.0055	0.0165	0.0273	2.5	4.33333	-0.26645093422353	65733	70178	64170
c2hy_0060011	c2y_0030002_checked	0.3046	0.1102	2.7636	0.0057	0.0121	0.006	0.0165	0.2606	2.5	11.8455	-0.0084042155965717	65733	70178	64170
c2hy_0060011	c2y_0070301b	NA	NA	NA	NA	-0.0101	0.0049	0.0165	-2e-04	2.5	-0.0338983	NA	65733	65793	65587
c2hy_0060011	c2y_0080001_1	0.0344	0.2566	0.1339	0.8935	-0.0114	0.005	0.0165	0.0208	2.5	3.25	-0.0132190303321158	65733	63916	59904
c2hy_0060011	c2y_0080001_2	0.0183	0.2528	0.0723	0.9424	0.0157	0.0051	0.0165	0.0219	2.5	3.47619	0.016426219892057	65733	68134	63838
c2hy_0060011	c2y_0090001b2	NA	NA	NA	NA	0.0192	0.005	0.0165	-0.008	2.5	-1.37931	NA	65733	65761	65572
c2hy_0060011	c2y_0100001_2	5e-04	0.2608	0.0018	0.9985	-0.009	0.0051	0.0165	0.0196	2.5	2.9697	-0.00960968711159629	65733	68258	63948
c2hy_0060011	c2y_0100001_3	-0.1005	0.252	-0.3988	0.6901	-0.018	0.0051	0.0165	0.0195	2.5	2.70833	-0.0173843499830679	65733	68097	63806
c2hy_0060011	c2y_0100001_4	-0.419	0.3665	-1.1433	0.2529	-0.0131	0.0048	0.0165	0.008	2.5	1.25	-0.00903410831115642	65733	68104	63804
c2hy_0060011	c2y_0100501_3	0.1526	0.3713	0.4111	0.681	-0.0117	0.0044	0.0165	0.0093	2.5	1.55	-0.0143420591229522	65733	68116	63823
c2hy_0060011	c2y_0102001_3	NA	NA	NA	NA	-0.0126	0.0049	0.0165	-5e-04	2.5	-0.0877193	NA	65733	67626	63358
c2hy_0060011	c2y_0103501_2	-1	0.3628	-2.9219	0.0035	-0.0499	0.0046	0.0165	0.0157	2.5	2.34328	-0.0360320138431969	65733	67601	63342
c2hy_0060011	c2y_0103501_3	NA	NA	NA	NA	NA	NA	0.0165	5e-04	2.5	0.0833333	NA	65733	67995	63717
c2hy_0060011	c2y_0104001_2	-0.7924	0.3193	-2.4813	0.0131	-0.0618	0.0052	0.0165	0.0185	2.5	2.68116	-0.0518679118448618	65733	68102	63805
c2hy_0060011	c2y_0104001_3	NA	NA	NA	NA	-0.0193	0.005	0.0165	-0.0028	2.5	-0.491228	NA	65733	67881	63598
c2hy_0060011	c2y_0104501_2	NA	NA	NA	NA	-0.0483	0.0047	0.0165	-0.009	2.5	-1.55172	NA	65733	67868	63601
c2hy_0060011	c2y_0105001_2	-0.6032	0.2507	-2.4058	0.0161	-0.0822	0.0049	0.0165	0.0227	2.5	3.28986	-0.0773357450364191	65733	66059	61909
c2hy_0060011	c2y_0105001_3	-0.7076	1.1292	-0.6267	0.5309	-0.0229	0.0048	0.0165	0.0027	2.5	0.457627	-0.0194401867253128	65733	68351	64021
c2hy_0060011	c2y_asq_acomu	0.4375	0.1738	2.5178	0.0118	0.0842	0.0057	0.0165	0.0949	2.5	10.4286	0.076108355844217	65733	70178	64170
c2hy_0060011	c2y_asq_bgm	0.4859	0.157	3.0958	0.002	0.0827	0.005	0.0165	0.0941	2.5	11.6173	0.0724497394671617	65733	70178	64170
c2hy_0060011	c2y_asq_cfm	0.5891	0.2288	2.5741	0.01	0.1076	0.0052	0.0165	0.0439	2.5	5.55696	0.101094500306087	65733	70178	64170
c2hy_0060011	c2y_asq_dproblem	0.6196	0.2199	2.8182	0.0048	0.1283	0.0053	0.0165	0.0358	2.5	4.36585	0.123985138569465	65733	70178	64170
c2hy_0060011	c2y_asq_epersonal	0.5235	0.2176	2.4059	0.0161	0.1108	0.0057	0.0165	0.0352	2.5	4.09302	0.107439402986895	65733	70178	64170
c2hy_0060011	c2y_asq_total	0.5633	0.1755	3.2101	0.0013	0.1411	0.0055	0.0165	0.079	2.5	8.97727	0.128099481865024	65733	66813	65733
c2hy_0060011	c2y_bmi	0.1988	0.1074	1.8501	0.0643	0.0391	0.0057	0.0165	0.237	2.5	16.4583	0.033071571684838	65733	65376	62394
c2hy_0060011	c3hy_0010101	-0.0254	0.3098	-0.082	0.9347	0.0169	0.0044	0.0165	0.0138	2.5	1.84	0.019207442562596	65733	71709	62606
c2hy_0060011	c3hy_0010201	0.3788	0.4545	0.8334	0.4046	-0.0033	0.0048	0.0165	0.0076	2.5	1.11765	-0.0079116511905031	65733	73656	64241
c2hy_0060011	c3hy_0010301	NA	NA	NA	NA	-0.0049	0.0051	0.0165	-0.0017	2.5	-0.25	NA	65733	73913	64451
c2hy_0060011	c3hy_0030002	0.1933	0.0947	2.0424	0.0411	0.0361	0.0058	0.0165	0.3623	2.5	15.417	0.0304267981161191	65733	73913	64451
c2hy_0060011	c3hy_0080102	NA	NA	NA	NA	0.008	0.0051	0.0165	-0.0055	2.5	-0.916667	NA	65733	70862	63499
c2hy_0060011	c3hy_0081001	-0.3003	0.8092	-0.3711	0.7105	-4e-04	0.0047	0.0165	0.0024	2.5	0.393443	0.0014710864838423	65733	73913	64451
c2hy_0060011	c3hy_0082002	-0.1878	0.3044	-0.617	0.5373	0.0713	0.0048	0.0165	0.0305	2.5	2.52066	0.0827834201367946	65733	70902	63526
c2hy_0060011	c3hy_0083001	NA	NA	NA	NA	NA	NA	0.0165	0.001	2.5	0.140845	NA	65733	70984	63582
c2hy_0060011	c3hy_0083002	-0.2091	0.4702	-0.4446	0.6566	-0.0332	0.0047	0.0165	0.0055	2.5	0.808824	-0.0340529189890789	65733	70954	63565
c2hy_0060011	c3hy_0084001	0.1222	0.863	0.1416	0.8874	0.0044	0.005	0.0165	0.0021	2.5	0.304348	0.00634585389534261	65733	33377	29417
c2hy_0060011	c3hy_0085001	0.0821	0.5627	0.1458	0.884	0.0025	0.0054	0.0165	0.0049	2.5	0.671233	0.00198302572357364	65733	70204	62900
c2hy_0060011	c3hy_0086001	-0.1355	0.4656	-0.291	0.771	0.0086	0.0047	0.0165	0.006	2.5	0.895522	0.0107020067542465	65733	71075	63664
c2hy_0060011	c3hy_0087001	-0.21	0.3555	-0.5906	0.5548	0.0146	0.005	0.0165	0.0123	2.5	1.75714	0.018958217060937	65733	70887	63505
c2hy_0060011	c3hy_0090001	-0.48	1.1678	-0.411	0.6811	-0.0256	0.0054	0.0165	0.0029	2.5	0.367089	-0.0244472480574559	65733	70804	63439
c2hy_0060011	c3hy_0090101	0.5058	2.0382	0.2482	0.804	0.0048	0.0046	0.0165	0.0014	2.5	0.233333	0.00275258537463487	65733	70894	63516
c2hy_0060011	c3hy_0090201	NA	NA	NA	NA	NA	NA	0.0165	7e-04	2.5	0.111111	NA	65733	70705	63361
c2hy_0060011	c3hy_0090401	-1	1.9232	-0.7139	0.4753	-0.017	0.0048	0.0165	0.0036	2.5	0.514286	-0.00778422338944729	65733	70761	63401
c2hy_0060011	c3hy_0090601	-0.5463	0.5852	-0.9335	0.3506	-0.0178	0.0046	0.0165	0.0053	2.5	0.815385	-0.0141760092483466	65733	70928	63534
c2hy_0060011	c3hy_0090801	-1	0.5448	-1.8778	0.0604	0.0118	0.0049	0.0165	0.0075	2.5	1.31579	0.0243530195356726	65733	70926	63534
c2hy_0060011	c3hy_0091001	0.0731	0.3265	0.224	0.8228	-5e-04	0.0046	0.0165	0.0112	2.5	1.72308	-0.00155317897552339	65733	70733	63379
c2hy_0060011	c3hy_0091201	NA	NA	NA	NA	-0.0265	0.0051	0.0165	-0.013	2.5	-2.03125	NA	65733	70303	63022
c2hy_0060011	c3hy_0091401	NA	NA	NA	NA	0.0017	0.005	0.0165	-0.0012	2.5	-0.196721	NA	65733	69835	62648
c2hy_0060011	c3hy_asq_acomu	0.4073	0.1948	2.0908	0.0365	0.0955	0.0055	0.0165	0.0435	2.5	5.50633	0.0929653884861964	65733	70178	64170
c2hy_0060011	c3hy_asq_bgm	0.3737	0.1729	2.1613	0.0307	0.0936	0.0052	0.0165	0.0563	2.5	7.40789	0.0910101919838651	65733	70178	64170
c2hy_0060011	c3hy_asq_cfm	0.2079	0.17	1.2225	0.2215	0.1174	0.0052	0.0165	0.0529	2.5	6.78205	0.122384664067116	65733	70178	64170
c2hy_0060011	c3hy_asq_dproblem	0.3169	0.1839	1.7234	0.0848	0.0904	0.0054	0.0165	0.0431	2.5	5.4557	0.089918511618421	65733	70178	64170
c2hy_0060011	c3hy_asq_epersonal	0.7572	0.2171	3.4875	5e-04	0.1412	0.0054	0.0165	0.0429	2.5	4.98837	0.133274205081424	65733	70178	64170
c2hy_0060011	c3hy_asq_total	0.4772	0.1642	2.9053	0.0037	0.1434	0.0052	0.0165	0.0646	2.5	8.17722	0.134566862113527	65733	66682	65634
c2hy_0060011	c3hy_bmi	0.2708	0.1138	2.3786	0.0174	0.0332	0.0062	0.0165	0.2701	2.5	16.3697	0.0198326264106422	65733	65376	62394
c2hy_0060011	c3hy_psi_cf	0.0276	0.208	0.1325	0.8946	-0.1885	0.005	0.0165	0.0334	2.5	4.07317	-0.205322032658598	65733	70158	64151
c2hy_0060011	c3y_0010101	-0.3327	0.3583	-0.9287	0.353	0.0098	0.0044	0.0165	0.0108	2.5	1.61194	0.015225661302609	65761	61862	59099
c2hy_0060011	c3y_0010201	NA	NA	NA	NA	NA	NA	0.0165	9e-04	2.5	0.130435	NA	65761	61862	59099
c2hy_0060011	c3y_0010301	0.3989	1.4096	0.283	0.7772	-4e-04	0.0048	0.0165	0.0018	2.5	0.26087	-0.00262974135915232	65761	61862	59099
c2hy_0060011	c3y_0030002_checked	0.273	0.1035	2.6375	0.0084	0.0228	0.0058	0.0165	0.3134	2.5	14.3105	0.00676555607022631	65733	64065	58734
c2hy_0060011	c3y_0040001_1	0.1228	0.377	0.3257	0.7446	0.0013	0.0044	0.0165	0.0083	2.5	1.22059	-7.69451948359777e-05	65733	68351	64021
c2hy_0060011	c3y_0040001_2	-0.1688	0.3182	-0.5305	0.5958	-0.0052	0.0043	0.0165	0.0111	2.5	1.65672	-0.00320414700487653	65733	68351	64021
c2hy_0060011	c3y_0050001_1	-0.243	0.2765	-0.8787	0.3796	0.0332	0.0053	0.0165	0.022	2.5	3.18841	0.0401630677635156	65733	68351	64021
c2hy_0060011	c3y_0050001_2	-0.2088	0.4012	-0.5205	0.6027	-0.0059	0.0051	0.0165	0.0089	2.5	1.28986	-0.00369389524753546	65733	68351	64021
c2hy_0060011	c3y_0050001_3	0.3033	0.2025	1.4978	0.1342	-0.0389	0.0052	0.0165	0.0435	2.5	6.30435	-0.0503693120006748	65733	68351	64021
c2hy_0060011	c3y_0060001	0.1046	0.328	0.319	0.7497	0.054	0.0058	0.0165	0.0141	2.5	1.98592	0.0621839813323147	65761	71547	58955
c2hy_0060011	c3y_0082101	0.1127	0.1673	0.6734	0.5007	-0.002	0.0048	0.0165	0.0477	2.5	5.54651	-0.00636527784625775	65761	31989	30593
c2hy_0060011	c3y_0082102	0.148	0.1606	0.9216	0.3567	-0.0013	0.0049	0.0165	0.0549	2.5	6.16854	-0.00610590990441978	65733	79753	65714
c2hy_0060011	c3y_0091001	0.1024	0.2252	0.4546	0.6494	3e-04	0.0056	0.0165	0.0302	2.5	3.51163	-0.00200190724966592	65733	79660	65640
c2hy_0060011	c3y_0091101	-0.1188	0.1798	-0.6608	0.5088	-0.0151	0.0052	0.0165	0.0405	2.5	4.55056	-0.0142072757402469	65733	77493	63874
c2hy_0060011	c3y_0091201	0.0136	0.178	0.0762	0.9393	-0.0149	0.0048	0.0165	0.0365	2.5	4.29412	-0.0184002832961842	65733	69403	57253
c2hy_0060011	c3y_0091301	NA	NA	NA	NA	NA	NA	0.0165	0.0013	2.5	0.19403	NA	65733	79780	65733
c2hy_0060011	c3y_0091401	-0.2507	0.3493	-0.7176	0.473	-0.0141	0.0053	0.0165	0.0113	2.5	1.66176	-0.0122812069224354	65733	79780	65733
c2hy_0060011	c3y_0091501	0.5585	0.4804	1.1625	0.245	-0.0194	0.0054	0.0165	0.0102	2.5	1.47826	-0.0290111557731529	65733	79735	65697
c2hy_0060011	c3y_0092801	NA	NA	NA	NA	0.0095	0.0054	0.0165	-0.0066	2.5	-0.985075	NA	65733	79507	65505
c2hy_0060011	c3y_0092901	0.3876	0.6732	0.5757	0.5648	0.0119	0.0049	0.0165	0.0044	2.5	0.733333	0.00994115934102316	65733	79419	65436
c2hy_0060011	c3y_0093001	-0.0221	0.4974	-0.0445	0.9645	-0.005	0.0049	0.0165	0.0063	2.5	0.969231	-0.00535862259490761	65733	79348	65384
c2hy_0060011	c3y_0093401	NA	NA	NA	NA	0.0198	0.0056	0.0165	-0.0078	2.5	-1.2381	NA	65733	78297	64524
c2hy_0060011	c3y_0094701	NA	NA	NA	NA	-0.0179	0.0048	0.0165	-0.0024	2.5	-0.428571	NA	65733	78943	65050
c2hy_0060011	c3y_0095301	-0.0564	0.4334	-0.1302	0.8964	-0.0019	0.0049	0.0165	0.0063	2.5	1.05	-0.00154768460077733	65733	78788	64955
c2hy_0060011	c3y_0095401	-0.396	0.6119	-0.6471	0.5175	-0.0036	0.0055	0.0165	0.0044	2.5	0.6875	-0.000598165189884747	65733	79780	65733
c2hy_0060011	c3y_0100101	-0.3424	0.4955	-0.691	0.4896	-0.0222	0.0049	0.0165	0.0062	2.5	0.861111	-0.0212354410280572	65733	79780	65733
c2hy_0060011	c3y_0100102	-0.1832	0.4208	-0.4354	0.6633	-0.0291	0.005	0.0165	0.0087	2.5	1.19178	-0.0303960418221334	65733	79011	65113
c2hy_0060011	c3y_0100201	0.1653	1.3734	0.1204	0.9042	-0.0342	0.0051	0.0165	0.0014	2.5	0.2	-0.0390322044644262	65733	78831	64979
c2hy_0060011	c3y_0100301b	0.1726	0.6006	0.2874	0.7738	-0.02	0.0052	0.0165	0.0041	2.5	0.554054	-0.0216948691984263	65733	65818	65607
c2hy_0060011	c3y_0110001_3	0.2873	0.2736	1.0499	0.2938	-0.0205	0.0049	0.0165	0.0212	2.5	2.90411	-0.027352276604708	65733	68351	64021
c2hy_0060011	c3y_0110101	-0.1153	0.1786	-0.6459	0.5183	-0.0116	0.0052	0.0165	0.0383	2.5	5.17568	-0.0101600051457206	65733	79780	65733
c2hy_0060011	c3y_0110201	0.2221	0.2899	0.766	0.4437	-0.0256	0.0051	0.0165	0.0182	2.5	2.56338	-0.0326177340475792	65733	79780	65733
c2hy_0060011	c3y_0110301	0.2807	0.2968	0.9458	0.3443	-0.0259	0.0052	0.0165	0.0184	2.5	2.48649	-0.0340944553713648	65733	79295	65361
c2hy_0060011	c3y_0110501_3	0.1237	0.7877	0.157	0.8752	3.277e-05	0.0046	0.0165	0.0021	2.5	0.368421	-0.000700372773967857	65733	68351	64021
c2hy_0060011	c3y_0110601	-0.2937	0.3024	-0.9714	0.3314	0.0024	0.0046	0.0165	0.0151	2.5	2.09722	0.00739680585598872	65733	79780	65733
c2hy_0060011	c3y_0110701	0.3502	0.391	0.8957	0.3704	-0.0127	0.0045	0.0165	0.0103	2.5	1.51471	-0.0189043857437044	65733	78192	64640
c2hy_0060011	c3y_0110801	0.4726	0.6658	0.7098	0.4778	-0.0062	0.0044	0.0165	0.0044	2.5	0.666667	-0.0110438450451406	65733	77649	64182
c2hy_0060011	c3y_0112001_3	NA	NA	NA	NA	-0.0201	0.0054	0.0165	-0.0015	2.5	-0.254237	NA	65733	68351	64021
c2hy_0060011	c3y_0113501_2	-1	1.0686	-1.2176	0.2234	-0.0639	0.0051	0.0165	0.0043	2.5	0.661538	-0.0565321285662856	65733	68351	64021
c2hy_0060011	c3y_0113501_3	NA	NA	NA	NA	-0.0199	0.0045	0.0165	-0.0015	2.5	-0.217391	NA	65733	68351	64021
c2hy_0060011	c3y_0114001_2	-0.5171	0.6506	-0.7947	0.4268	-0.058	0.005	0.0165	0.0042	2.5	0.591549	-0.0570117833988729	65733	68351	64021
c2hy_0060011	c3y_0114001_3	NA	NA	NA	NA	-0.0173	0.0049	0.0165	-0.0047	2.5	-0.783333	NA	65733	67848	63583
c2hy_0060011	c3y_0114501_2	NA	NA	NA	NA	-0.0482	0.0053	0.0165	-0.0038	2.5	-0.666667	NA	65733	68172	63870
c2hy_0060011	c3y_0115001_2	-0.2702	0.2719	-0.9939	0.3203	-0.0781	0.0049	0.0165	0.0175	2.5	2.46479	-0.0785948675476802	65733	68182	63879
c2hy_0060011	c3y_0115001_3	-0.5734	1.8659	-0.3073	0.7586	-0.0215	0.0057	0.0165	0.0016	2.5	0.231884	-0.019761372189642	65733	68212	63905
c2hy_0060011	c3y_0116001	-0.2005	0.4022	-0.4984	0.6182	-0.0486	0.0049	0.0165	0.0083	2.5	1.53704	-0.0526622596172228	65733	76816	63535
c2hy_0060011	c3y_0116101	NA	NA	NA	NA	-0.0183	0.0052	0.0165	-0.0068	2.5	-1.0625	NA	65733	77194	63868
c2hy_0060011	c3y_0116102	-0.3348	0.3607	-0.9282	0.3533	-0.0432	0.0051	0.0165	0.0096	2.5	1.43284	-0.044757740457166	65733	76496	63309
c2hy_0060011	c3y_0120001	0.2202	0.1721	1.2797	0.2006	-0.003	0.0045	0.0165	0.0525	2.5	5.41237	-0.0101647144005853	65733	77911	64445
c2hy_0060011	c3y_0130001	0.1278	0.1898	0.6734	0.5007	-0.0058	0.0048	0.0165	0.0375	2.5	4.03226	-0.00989970068193742	65733	77531	64166
c2hy_0060011	c3y_0130101	0.1824	0.183	0.9969	0.3188	-0.0058	0.005	0.0165	0.0494	2.5	4.94	-0.012142234570285	65733	75638	62601
c2hy_0060011	c3y_0130201	0.2424	0.2254	1.0754	0.2822	-0.013	0.0045	0.0165	0.0303	2.5	3.06061	-0.0202164088656861	65733	79399	65571
c2hy_0060011	c3y_0130301	0.1049	0.4582	0.2289	0.819	-0.0014	0.0053	0.0165	0.0068	2.5	0.957746	-0.00268492489070129	65733	79399	65571
c2hy_0060011	c3y_0140001	0.1618	0.209	0.7743	0.4388	0.0067	0.0053	0.0165	0.037	2.5	4.5122	0.00347719952140398	65733	79399	65571
c2hy_0060011	c3y_0150001	0.4952	0.3683	1.3447	0.1787	-0.0058	0.0051	0.0165	0.013	2.5	1.9697	-0.0141263123386202	65733	72598	60112
c2hy_0060011	c3y_0160001	0.2331	0.4462	0.5224	0.6014	-0.0214	0.0047	0.0165	0.0064	2.5	0.914286	-0.0263439518449993	65733	78873	65163
c2hy_0060011	c3y_0170001	-0.126	0.1732	-0.7271	0.4672	-0.0296	0.0054	0.0165	0.0523	2.5	5.50526	-0.0299458576547873	65733	79399	65571
c2hy_0060011	c3y_0180001	-0.1072	0.1755	-0.6111	0.5412	-0.0275	0.0053	0.0165	0.0483	2.5	4.97938	-0.0280204127654407	65733	78335	65483
c2hy_0060011	c3y_0180101	-0.0717	0.1742	-0.4119	0.6804	-0.0277	0.0052	0.0165	0.0516	2.5	5.54839	-0.0292633084637011	65733	78335	65483
c2hy_0060011	c3y_0180401	-0.1587	0.2476	-0.6409	0.5216	-0.0237	0.0048	0.0165	0.0188	2.5	2.57534	-0.0235923632998801	65733	78335	65483
c2hy_0060011	c3y_0190001	0.1752	0.1855	0.9442	0.3451	-0.0198	0.0048	0.0165	0.0383	2.5	3.94845	-0.0268386322586906	65733	78335	65483
c2hy_0060011	c3y_0200001	0.1517	0.1584	0.9575	0.3383	-0.0456	0.0052	0.0165	0.0633	2.5	6.52577	-0.0571696116096309	65733	78335	65483
c2hy_0060011	c3y_0210001	0.4605	0.4112	1.1199	0.2628	-0.0469	0.0049	0.0165	0.0101	2.5	1.48529	-0.0581121028494754	65733	78335	65483
c2hy_0060011	c3y_0220001	0.3848	0.4006	0.9604	0.3369	-0.0483	0.0049	0.0165	0.0091	2.5	1.35821	-0.0583913205920308	65733	78335	65483
c2hy_0060011	c3y_0220101	0.4479	0.3717	1.2051	0.2282	-0.0209	0.0052	0.0165	0.0133	2.5	1.84722	-0.0374101392328892	65733	47125	38495
c2hy_0060011	c3y_0220201	-0.2364	0.552	-0.4283	0.6684	-0.0167	0.0051	0.0165	0.0047	2.5	0.723077	-0.0164194592037304	65733	78010	65252
c2hy_0060011	c3y_0220202	-0.6784	3.3291	-0.2038	0.8385	-0.0289	0.0048	0.0165	0.0014	2.5	0.215385	-0.0287348682972826	65733	77898	65160
c2hy_0060011	c3y_0220203	0.497	0.6249	0.7952	0.4265	-0.0298	0.0052	0.0165	0.0044	2.5	0.733333	-0.037332021010462	65733	78038	65257
c2hy_0060011	c3y_0220204	NA	NA	NA	NA	-0.0238	0.0048	0.0165	-2e-04	2.5	-0.03125	NA	65733	77939	65191
c2hy_0060011	c3y_0220205	NA	NA	NA	NA	NA	NA	0.0165	8e-04	2.5	0.115942	NA	65733	78097	65292
c2hy_0060011	c3y_0220206	0.9224	1.6788	0.5494	0.5827	-0.0295	0.005	0.0165	0.0024	2.5	0.363636	-0.0388518893256884	65733	76379	63963
c2hy_0060011	c3y_0220207	NA	NA	NA	NA	NA	NA	0.0165	6e-04	2.5	0.101695	NA	65733	39068	33457
c2hy_0060011	c3y_0220208	NA	NA	NA	NA	-0.0225	0.0048	0.0165	-0.0032	2.5	-0.533333	NA	65733	39080	33446
c2hy_0060011	c3y_0220209	-0.041	0.2611	-0.1571	0.8752	-0.0237	0.0048	0.0165	0.0158	2.5	2.46875	-0.0398143537079038	65733	33803	28046
c2hy_0060011	c3y_0220210	0.0726	0.7173	0.1012	0.9194	-0.0242	0.0048	0.0165	0.0023	2.5	0.370968	-0.0420438584748095	65733	32861	27299
c2hy_0060011	c3y_0220211	NA	NA	NA	NA	-0.0218	0.0045	0.0165	-0.003	2.5	-0.517241	NA	65733	33893	28119
c2hy_0060011	c3y_0220212	NA	NA	NA	NA	-0.0252	0.0048	0.0165	-0.0047	2.5	-0.746032	NA	65733	33620	27908
c2hy_0060011	c3y_0230001	0.3477	0.4597	0.7565	0.4494	-0.0087	0.0048	0.0165	0.0066	2.5	1.1	-0.0134093007369085	65733	76283	64001
c2hy_0060011	c3y_0240001	0.3011	0.2114	1.4239	0.1545	0.106	0.0049	0.0165	0.031	2.5	4.49275	0.152367842576284	65733	44861	37004
c2hy_0060011	c3y_0250001	0.4075	0.2948	1.3823	0.1669	0.099	0.0049	0.0165	0.0162	2.5	2.38235	0.103516801003565	65733	78335	65483
c2hy_0060011	c3y_0260001	0.0178	0.2039	0.0873	0.9304	-0.0384	0.0054	0.0165	0.0292	2.5	4.17143	-0.0434644364147858	65733	78335	65483
c2hy_0060011	c3y_0270101	-0.5572	0.3164	-1.7614	0.0782	-0.0327	0.0049	0.0165	0.0156	2.5	2.32836	-0.0279722244585871	65733	75470	63165
c2hy_0060011	c3y_0270201	-0.3263	0.5587	-0.5839	0.5593	-0.0171	0.005	0.0165	0.0052	2.5	0.732394	-0.0178367336173128	65733	63992	53667
c2hy_0060011	c3y_0270301	-0.1415	0.3629	-0.39	0.6965	-0.0691	0.005	0.0165	0.01	2.5	1.53846	-0.074987225862083	65733	78065	65293
c2hy_0060011	c3y_0270401	-0.1842	0.2081	-0.885	0.3762	-0.08	0.0053	0.0165	0.0359	2.5	4.72368	-0.0856162813095213	65733	77901	65163
c2hy_0060011	c3y_0270501	-0.0785	0.2445	-0.3212	0.748	-0.0723	0.0051	0.0165	0.0215	2.5	3.02817	-0.0794084594060216	65733	77908	65181
c2hy_0060011	c3y_0270601	NA	NA	NA	NA	-0.0392	0.0048	0.0165	-0.0051	2.5	-0.822581	NA	65733	77997	65242
c2hy_0060011	c3y_0280101	0.0733	0.2428	0.302	0.7627	-0.021	0.0046	0.0165	0.0197	2.5	2.9403	-0.0248931364477051	65733	77462	64811
c2hy_0060011	c3y_0280201b	0.3585	0.6189	0.5792	0.5625	-0.0017	0.0047	0.0165	0.0051	2.5	0.689189	-0.00504774423697132	65733	65865	65625
c2hy_0060011	c3y_0280301b	NA	NA	NA	NA	-0.0108	0.0051	0.0165	-0.0041	2.5	-0.602941	NA	65733	66144	65644
c2hy_0060011	c3y_0280501b	-0.4726	0.4725	-1.0003	0.3172	0.0014	0.0054	0.0165	0.0089	2.5	1.27143	0.00723037918755251	65733	66813	65733
c2hy_0060011	c3y_0280601b	0.4886	0.5455	0.8956	0.3705	-0.0148	0.0046	0.0165	0.0065	2.5	0.866667	-0.0202138205715645	65733	66813	65733
c2hy_0060011	c3y_0280901b	NA	NA	NA	NA	-0.0204	0.0053	0.0165	-0.0038	2.5	-0.520548	NA	65733	66696	65624
c2hy_0060011	c3y_0290001	0.5433	0.3586	1.5151	0.1298	0.0199	0.0054	0.0165	0.0146	2.5	2.08571	0.0135856402690022	65733	78335	65483
c2hy_0060011	c3y_0300001	0.0939	0.374	0.2511	0.8017	0.0236	0.0054	0.0165	0.0111	2.5	1.68182	0.024934880143789	65733	78335	65483
c2hy_0060011	c3y_0300002	-0.0551	0.3182	-0.1732	0.8625	0.0318	0.0055	0.0165	0.0142	2.5	1.97222	0.0363091457898611	65733	77968	65215
c2hy_0060011	c3y_0300101	0.1617	0.249	0.6494	0.5161	0.0297	0.0049	0.0165	0.0207	2.5	3.04412	0.0301749494034696	65733	77970	65218
c2hy_0060011	c3y_0300201	-0.0995	0.303	-0.3283	0.7427	-0.0338	0.0054	0.0165	0.0152	2.5	2.23529	-0.0361283104767027	65733	77835	65111
c2hy_0060011	c3y_0310001	-0.3825	0.3754	-1.0191	0.3082	0.0049	0.0048	0.0165	0.0107	2.5	1.78333	0.0106236152663337	65733	78217	65104
c2hy_0060011	c3y_0320001	0.6514	0.5772	1.1286	0.2591	0.0053	0.0048	0.0165	0.0059	2.5	0.893939	-0.000546989284599758	65733	76690	63929
c2hy_0060011	c3y_0330001	-0.1465	0.4033	-0.3632	0.7164	-0.0176	0.005	0.0165	0.0077	2.5	1.22222	-0.0179504539113036	65733	78209	65100
c2hy_0060011	c3y_0350001	0.6153	0.4142	1.4855	0.1374	0.0317	0.0055	0.0165	0.0107	2.5	1.62121	0.0276185952638661	65733	75758	63159
c2hy_0060011	c3y_0420001	-0.9159	0.7378	-1.2414	0.2145	-0.0375	0.0052	0.0165	0.005	2.5	0.78125	-0.0333254547518017	65733	77269	64733
c2hy_0060011	c3y_0430001	-0.3802	0.2106	-1.8054	0.071	-0.0854	0.0052	0.0165	0.0375	2.5	5.13699	-0.0868520731568025	65733	78465	65275
c2hy_0060011	c3y_0450001	0.3374	0.1988	1.6967	0.0897	-0.0776	0.0052	0.0165	0.0413	2.5	5.36364	-0.0969698452842475	65733	78538	65325
c2hy_0060011	c3y_0460101	0.2943	0.2487	1.1836	0.2366	0.0018	0.0056	0.0165	0.0315	2.5	3.98734	-0.00424268429511702	65733	43845	37619
c2hy_0060011	c3y_0460401	NA	NA	NA	NA	NA	NA	0.0165	0.0015	2.5	0.227273	NA	65733	39997	35804
c2hy_0060011	c3y_0490001	NA	NA	NA	NA	-0.0095	0.0054	0.0165	-0.0032	2.5	-0.52459	NA	65733	39706	35538
c2hy_0060011	c3y_0500001	NA	NA	NA	NA	NA	NA	0.0165	0.0013	2.5	0.203125	NA	65733	73600	64195
c2hy_0060011	c3y_0510001	NA	NA	NA	NA	-0.0113	0.0047	0.0165	-0.0015	2.5	-0.234375	NA	65733	73768	64333
c2hy_0060011	c3y_0510002	-0.5452	0.443	-1.2308	0.2184	-0.0291	0.0054	0.0165	0.0094	2.5	1.44615	-0.030312943507916	65733	55465	47864
c2hy_0060011	c3y_0510003	NA	NA	NA	NA	-0.0126	0.0054	0.0165	-0.0024	2.5	-0.358209	NA	65733	46817	40493
c2hy_0060011	c3y_0510004	-0.3292	0.2502	-1.3156	0.1883	-0.0317	0.0051	0.0165	0.0182	2.5	2.8	-0.038158766156479	65733	47286	40909
c2hy_0060011	c3y_0520001	-0.0396	0.4468	-0.0887	0.9294	0.0079	0.0049	0.0165	0.0072	2.5	1.01408	0.011042817462357	65733	50028	43227
c2hy_0060011	c3y_0520101	0.0108	0.4288	0.0252	0.9799	-0.0225	0.005	0.0165	0.0076	2.5	1.11765	-0.0314198873506203	65733	46463	40215
c2hy_0060011	c3y_0520201	NA	NA	NA	NA	0.005	0.0044	0.0165	-0.0021	2.5	-0.318182	NA	65733	46231	40011
c2hy_0060011	c3y_0530001	-0.1749	0.3384	-0.5167	0.6053	-0.0251	0.0049	0.0165	0.01	2.5	1.36986	-0.0324476284111987	65733	47206	40806
c2hy_0060011	c3y_0530002	-0.5639	0.3147	-1.792	0.0731	-0.0212	0.0048	0.0165	0.0168	2.5	2.33333	-0.017720525879054	65733	55200	47625
c2hy_0060011	c3y_0530003	NA	NA	NA	NA	-0.009	0.0048	0.0165	-0.0034	2.5	-0.576271	NA	65733	55312	47704
c2hy_0060011	c3y_0530004	NA	NA	NA	NA	0.02	0.0047	0.0165	-0.0013	2.5	-0.191176	NA	65733	72901	63575
c2hy_0060011	c3y_0540001	NA	NA	NA	NA	-0.0085	0.0051	0.0165	-0.006	2.5	-0.952381	NA	65733	73913	64451
c2hy_0060011	c3y_0540002	NA	NA	NA	NA	-0.0127	0.0054	0.0165	-0.0151	2.5	-2.35938	NA	65733	73913	64451
c2hy_0060011	c3y_0540003	-0.2903	0.3843	-0.7554	0.45	-0.001	0.0049	0.0165	0.0086	2.5	1.22857	0.00240684038762699	65733	73913	64451
c2hy_0060011	c3y_0540004	0.4406	0.274	1.608	0.1078	-0.0114	0.0053	0.0165	0.0227	2.5	3.28986	-0.0212835501794128	65733	73765	64333
c2hy_0060011	c3y_0550001	-0.5873	0.6345	-0.9257	0.3546	-0.0033	0.0048	0.0165	0.0055	2.5	0.808824	0.00204843120414209	65733	73913	64451
c2hy_0060011	c3y_0560001	0.668	2.0744	0.322	0.7474	-0.0058	0.0055	0.0165	0.0019	2.5	0.287879	-0.0101060929779452	65733	73913	64451
c2hy_0060011	c3y_0570001	0.5542	0.361	1.5351	0.1248	-0.0131	0.0047	0.0165	0.0135	2.5	2.01493	-0.0227805834719223	65733	73913	64451
c2hy_0060011	c3y_0570002	0.2675	0.5422	0.4933	0.6218	-0.0011	0.005	0.0165	0.0049	2.5	0.742424	-0.00363385273513895	65733	73913	64451
c2hy_0060011	c3y_0570003	-0.1411	0.5274	-0.2675	0.789	-0.0148	0.0049	0.0165	0.0045	2.5	0.681818	-0.0149474343121989	65733	73913	64451
c2hy_0060011	c3y_0570004	-0.1314	0.2805	-0.4683	0.6396	-0.0318	0.0048	0.0165	0.0158	2.5	2.32353	-0.0327994819825694	65733	73913	64451
c2hy_0060011	c3y_0580001	0.5112	0.4806	1.0637	0.2874	-0.0245	0.0051	0.0165	0.0167	2.5	1.19286	-0.0355727776988506	65733	73913	64451
c2hy_0060011	c3y_0580002	0.2201	0.3801	0.5791	0.5625	0.0063	0.0055	0.0165	0.0096	2.5	1.35211	0.00409676007735715	65733	73913	64451
c2hy_0060011	c3y_0580003	0.0727	0.4098	0.1773	0.8592	0.0226	0.005	0.0165	0.0062	2.5	0.911765	0.0241629789059865	65733	72761	63474
c2hy_0060011	c3y_0580004	-0.1881	0.2945	-0.6389	0.5229	0.0093	0.0048	0.0165	0.0144	2.5	1.89474	0.0131606212517792	65733	73913	64451
c2hy_0060011	c3y_0590001	0.4531	0.3754	1.2069	0.2275	-0.0279	0.0046	0.0165	0.0118	2.5	1.66197	-0.0370198316837971	65733	73913	64451
c2hy_0060011	c3y_0590002	0.1111	0.3315	0.3351	0.7376	0.0091	0.0051	0.0165	0.0108	2.5	1.61194	0.00847417439951627	65733	73913	64451
c2hy_0060011	c3y_0590003	0.7996	1.4245	0.5614	0.5745	-0.0153	0.0049	0.0165	0.0067	2.5	0.848101	-0.0252471850872863	65733	73913	64451
c2hy_0060011	c3y_0590004	-0.4854	0.6055	-0.8016	0.4228	-0.0349	0.0049	0.0165	0.0048	2.5	0.648649	-0.0337846017387725	65733	73913	64451
c2hy_0060011	c3y_0590005	0.7329	0.4862	1.5074	0.1317	-0.031	0.0045	0.0165	0.0082	2.5	1.28125	-0.042577374696333	65733	73913	64451
c2hy_0060011	c3y_0590006	NA	NA	NA	NA	-0.0037	0.005	0.0165	-0.0119	2.5	-2.01695	NA	65733	73913	64451
c2hy_0060011	c3y_0590007	-0.0428	0.4248	-0.1009	0.9197	-0.0102	0.0056	0.0165	0.0083	2.5	1.22059	-0.0106626350155321	65733	73913	64451
c2hy_0060011	c3y_0600101_1	NA	NA	NA	NA	-0.0036	0.0047	0.0165	-0.01	2.5	-1.5625	NA	65733	68106	63807
c2hy_0060011	c3y_0600101_2	NA	NA	NA	NA	NA	NA	0.0165	0.001	2.5	0.15625	NA	65733	68169	63866
c2hy_0060011	c3y_0600101_3	NA	NA	NA	NA	0.0039	0.005	0.0165	-0.0012	2.5	-0.181818	NA	65733	68208	63898
c2hy_0060011	c3y_0600101_4	NA	NA	NA	NA	-0.006	0.005	0.0165	-0.0052	2.5	-0.787879	NA	65733	68198	63894
c2hy_0060011	c3y_0600201	-0.08	0.3639	-0.2197	0.8261	-0.0157	0.0053	0.0165	0.0099	2.5	1.54688	-0.0161918543566438	65733	73679	64269
c2hy_0060011	c3y_0600202	NA	NA	NA	NA	-0.0051	0.0048	0.0165	-0.0015	2.5	-0.245902	NA	65733	73406	64027
c2hy_0060011	c3y_0600301	NA	NA	NA	NA	0.0087	0.0055	0.0165	-0.004	2.5	-0.625	NA	65733	73369	64002
c2hy_0060011	c3y_0610001	0.4201	0.4259	0.9865	0.3239	-0.0398	0.0045	0.0165	0.0086	2.5	1.34375	-0.0488226373448361	65733	73310	63947
c2hy_0060011	c3y_0611001	-0.0784	0.4182	-0.1875	0.8513	-0.0274	0.0045	0.0165	0.0081	2.5	1.15714	-0.0292590167501038	65733	73011	63686
c2hy_0060011	c3y_0611101	0.5041	1.0566	0.4771	0.6333	-0.0415	0.0043	0.0165	0.0025	2.5	0.396825	-0.0486591598799117	65733	73629	64218
c2hy_0060011	c3y_0611201	NA	NA	NA	NA	NA	NA	0.0165	9e-04	2.5	0.125	NA	65733	73224	63886
c2hy_0060011	c3y_0611301	0.6703	0.3528	1.9003	0.0574	-0.0216	0.005	0.0165	0.0124	2.5	1.96825	-0.0335094390708432	65733	73371	64003
c2hy_0060011	c3y_0611401	0.6481	0.6417	1.01	0.3125	-0.0219	0.0047	0.0165	0.0054	2.5	0.857143	-0.0302611761776506	65733	73012	63715
c2hy_0060011	c3y_0611501	-0.7113	0.8966	-0.7934	0.4276	-0.0071	0.0051	0.0165	0.0038	2.5	0.584615	-0.00227373895808545	65733	69911	61057
c2hy_0060011	c3y_0611601	NA	NA	NA	NA	-0.0084	0.0051	0.0165	-0.0069	2.5	-1.1129	NA	65733	71276	62232
c2hy_0060011	c3y_0620001	-0.1775	0.3788	-0.4687	0.6393	0.0049	0.0048	0.0165	0.0089	2.5	1.36923	0.00833657969005149	65733	56592	49157
c2hy_0060011	c3y_0620101	0.04	0.2527	0.1584	0.8741	-4e-04	0.005	0.0165	0.0235	2.5	3.4058	-0.00124651096437701	65733	73388	64026
c2hy_0060011	c3y_0620201	-0.6703	0.5851	-1.1456	0.252	0.0093	0.005	0.0165	0.0055	2.5	0.887097	0.0166264669071183	65733	73913	64451
c2hy_0060011	c3y_0620301	0.7065	0.4169	1.6944	0.0902	-0.0288	0.0054	0.0165	0.0119	2.5	1.77612	-0.0416381102987223	65733	73913	64451
c2hy_0060011	c3y_0630001	0.0766	0.2494	0.3071	0.7588	0.0056	0.0054	0.0165	0.0247	2.5	3.43056	0.00460485244791221	65733	73913	64451
c2hy_0060011	c3y_0631001	-0.1334	0.3435	-0.3884	0.6978	0.0096	0.0052	0.0165	0.0118	2.5	1.61644	0.0124194697746276	65733	73913	64451
c2hy_0060011	c3y_0631101	0.105	0.3783	0.2775	0.7814	0.0018	0.0053	0.0165	0.0114	2.5	1.96552	0.000513780502675189	65733	73913	64451
c2hy_0060011	c3y_0631201	0.4634	0.5743	0.8069	0.4197	0.0092	0.005	0.0165	0.0059	2.5	0.951613	0.00543850869985342	65733	73913	64451
c2hy_0060011	c3y_0631401	0.1049	0.2463	0.4259	0.6702	0.0027	0.0057	0.0165	0.0221	2.5	3.25	0.000934919933726445	65733	73913	64451
c2hy_0060011	c3y_asq_acomu	0.4231	0.1894	2.2341	0.0255	0.0938	0.0052	0.0165	0.0538	2.5	6.725	0.089989271948686	65733	69945	63976
c2hy_0060011	c3y_asq_bgm	0.6148	0.2118	2.9027	0.0037	0.0832	0.0051	0.0165	0.05	2.5	5.88235	0.0729727924012696	65733	69905	63948
c2hy_0060011	c3y_asq_cfm	0.2332	0.1929	1.209	0.2267	0.1216	0.0055	0.0165	0.0484	2.5	6.36842	0.12644410785211	65733	69899	63938
c2hy_0060011	c3y_asq_dproblem	0.296	0.1744	1.697	0.0897	0.09	0.0049	0.0165	0.0531	2.5	6.39759	0.0897755828281133	65733	69921	63959
c2hy_0060011	c3y_asq_epersonal	0.7349	0.2109	3.485	5e-04	0.1668	0.0054	0.0165	0.0544	2.5	6.55422	0.163314718111578	65733	67798	62030
c2hy_0060011	c3y_asq_total	0.5036	0.1835	2.7444	0.0061	0.1493	0.0052	0.0165	0.0674	2.5	8.53165	0.139905141905243	65733	66518	65474
c2hy_0060011	c3y_bed_time	0.1201	0.2133	0.5633	0.5732	-0.0528	0.0049	0.0165	0.0309	2.5	4.29167	-0.0607251908801324	65733	62609	59874
c2hy_0060011	c3y_bmi	0.2171	0.1093	1.9871	0.0469	0.0379	0.0063	0.0165	0.2654	2.5	15.7976	0.0299452487322562	65733	65376	62394
c2hy_0060011	c3y_nap_count	0.3331	0.2562	1.3002	0.1935	0.0148	0.0049	0.0165	0.0206	2.5	3.12121	0.00983142032291784	65733	63210	60417
c2hy_0060011	c3y_night_wake_up_count	0.1258	0.239	0.5266	0.5985	0.0205	0.0045	0.0165	0.0214	2.5	2.77922	0.0202883357720707	65733	60769	58185
c2hy_0060011	c3y_sleep_time_day	0.5641	0.2704	2.0862	0.037	-0.0124	0.0049	0.0165	0.0233	2.5	3.32857	-0.0247834831894424	65733	63210	60417
c2hy_0060011	c3y_sleep_time_night	-0.2122	0.2084	-1.0179	0.3087	0.0515	0.0047	0.0165	0.0351	2.5	4.94366	0.061645467653798	65733	63210	60417
c2hy_0060011	c3y_total_sleep_time	0.6183	0.3622	1.7073	0.0878	0.0224	0.0048	0.0165	0.0118	2.5	1.84375	0.0151909070022751	65733	65763	62396
c2hy_0060011	c3y_wake_up_time	0.1605	0.1475	1.0881	0.2765	-0.0657	0.0053	0.0165	0.0777	2.5	9.03488	-0.0805377833224553	65733	61586	58911
c2hy_0060011	c4y_0010101	-0.6908	0.4784	-1.4439	0.1488	0.0197	0.0047	0.0165	0.0097	2.5	1.34722	0.0304334537628086	65733	69963	62735
c2hy_0060011	c4y_0010201	NA	NA	NA	NA	NA	NA	0.0165	0.0012	2.5	0.179104	NA	65733	70084	62849
c2hy_0060011	c4y_0010301	0.2452	0.3292	0.7448	0.4564	4e-04	0.0046	0.0165	0.0124	2.5	1.74648	-0.00312230894280969	65733	70830	63456
c2hy_0060011	c4y_0030002	0.2571	0.0988	2.603	0.0092	0.0328	0.0058	0.0165	0.3831	2.5	15.324	0.0190707680668273	65733	70695	63349
c2hy_0060011	c4y_0042101	0.1351	0.1754	0.7699	0.4413	0.0026	0.0048	0.0165	0.0484	2.5	5.31868	-0.00104316832086122	65733	70089	62833
c2hy_0060011	c4y_0042102b	0.1294	0.1704	0.7591	0.4478	0.0011	0.0047	0.0165	0.0495	2.5	5.625	-0.00267784790853086	65733	66813	65733
c2hy_0060011	c4y_0051001	0.155	0.22	0.7048	0.4809	-0.0158	0.0053	0.0165	0.0331	2.5	3.48421	-0.0211471664878861	65733	70710	63365
c2hy_0060011	c4y_0051101	-0.27	0.203	-1.33	0.1835	-0.0112	0.005	0.0165	0.0364	2.5	4.33333	-0.0055878985882116	65733	70615	63289
c2hy_0060011	c4y_0051201	0.0384	0.1864	0.2061	0.8367	-0.021	0.0048	0.0165	0.0432	2.5	4.45361	-0.0243388883609772	65733	70773	63420
c2hy_0060011	c4y_0051301	0.9191	0.6438	1.4276	0.1534	-0.0171	0.0048	0.0165	0.0069	2.5	1.01471	-0.0285195490440066	65733	70889	63513
c2hy_0060011	c4y_0051401	-0.9104	0.515	-1.7677	0.0771	-0.0079	0.0044	0.0165	0.0091	2.5	1.3	0.0026969615299057	65733	70839	63472
c2hy_0060011	c4y_0051501	0.1536	0.2673	0.5747	0.5655	-0.0346	0.0046	0.0165	0.0178	2.5	2.25316	-0.0405747955131171	65733	70610	63287
c2hy_0060011	c4y_0053801	0.7211	0.396	1.8209	0.0686	0.0034	0.005	0.0165	0.0116	2.5	1.78462	-0.00641295574402475	65733	70903	63534
c2hy_0060011	c4y_0053901	0.1805	0.4629	0.3899	0.6966	0.0092	0.0049	0.0165	0.0078	2.5	1.16418	0.00795375496151077	65733	70580	63267
c2hy_0060011	c4y_0054001	0.5054	0.5726	0.8827	0.3774	-0.0107	0.0048	0.0165	0.0061	2.5	0.953125	-0.0167613681969556	65733	70875	63500
c2hy_0060011	c4y_0054401	-1	2.5696	-0.5775	0.5636	0.0174	0.0049	0.0165	0.0025	2.5	0.378788	0.0285141393856274	65733	70806	63441
c2hy_0060011	c4y_0055701	0.1047	0.2471	0.4237	0.6718	-0.0081	0.0051	0.0165	0.0227	2.5	3.06757	-0.01093915469593	65733	71000	63616
c2hy_0060011	c4y_0056001	-0.9287	1.0137	-0.9161	0.3596	-0.0281	0.0049	0.0165	0.0039	2.5	0.629032	-0.0229587949467397	65733	71029	63633
c2hy_0060011	c4y_0056101	-0.2516	0.318	-0.791	0.4289	-0.0461	0.0046	0.0165	0.0125	2.5	2.19298	-0.0467526595728626	65733	70444	63134
c2hy_0060011	c4y_0056301	0.1988	0.3336	0.5958	0.5513	-0.0106	0.005	0.0165	0.0099	2.5	1.43478	-0.0141681059955885	65733	70238	62958
c2hy_0060011	c4y_0056401	0.2448	0.5053	0.4845	0.6281	-0.0081	0.0051	0.0165	0.0059	2.5	0.880597	-0.0112313406851491	65733	71187	63761
c2hy_0060011	c4y_0060101	0.1133	0.6057	0.187	0.8516	-0.0358	0.0048	0.0165	0.0046	2.5	0.657143	-0.0397841431928391	65733	71319	63872
c2hy_0060011	c4y_0060201	NA	NA	NA	NA	-0.0131	0.0048	0.0165	-4.8573e-05	2.5	-0.00703957	NA	65733	71319	63872
c2hy_0060011	c4y_0060301b	0.995	2.5116	0.3961	0.692	-0.0038	0.0057	0.0165	0.0017	2.5	0.261538	-0.00918577445396472	65733	66776	65696
c2hy_0060011	c4y_0070001_3	0.4314	0.3733	1.1556	0.2478	-0.0217	0.0049	0.0165	0.0123	2.5	1.5375	-0.0293067344267116	65733	68202	63897
c2hy_0060011	c4y_0070101	-0.1193	0.2056	-0.5802	0.5618	-0.0154	0.0053	0.0165	0.0342	2.5	4.5	-0.0140306530936886	65733	71319	63872
c2hy_0060011	c4y_0070201	0.377	0.2795	1.3487	0.1774	-0.0265	0.005	0.0165	0.0232	2.5	3.13514	-0.0365082910600492	65733	71319	63872
c2hy_0060011	c4y_0070301	0.3074	0.315	0.9758	0.3292	-0.0245	0.0052	0.0165	0.0171	2.5	2.28	-0.0319638280430471	65733	71319	63872
c2hy_0060011	c4y_0070501_3	0.3813	0.8533	0.4469	0.655	-0.0039	0.0047	0.0165	0.0028	2.5	0.444444	-0.00686119400997534	65733	64404	60373
c2hy_0060011	c4y_0070601	0.0352	0.2485	0.1417	0.8873	-0.0062	0.0052	0.0165	0.0223	2.5	3.32836	-0.00746631819837497	65733	71319	63872
c2hy_0060011	c4y_0070701	-0.0621	0.3877	-0.1601	0.8728	6e-04	0.0045	0.0165	0.0086	2.5	1.26471	0.001400517635775	65733	71319	63872
c2hy_0060011	c4y_0070801	NA	NA	NA	NA	0.004	0.0047	0.0165	-9e-04	2.5	-0.136364	NA	65733	71319	63872
c2hy_0060011	c4y_0073501_2	-0.666	0.2421	-2.7506	0.0059	-0.0477	0.0053	0.0165	0.0278	2.5	3.97143	-0.0369205929367235	65733	67114	62904
c2hy_0060011	c4y_0073501_3	NA	NA	NA	NA	-0.0204	0.0048	0.0165	-0.0024	2.5	-0.347826	NA	65733	66949	62749
c2hy_0060011	c4y_0074001_2	-0.4178	0.4039	-1.0344	0.3009	-0.0573	0.0051	0.0165	0.0094	2.5	1.25333	-0.0556299450753253	65733	68045	63750
c2hy_0060011	c4y_0075001_2	-1	4.6204	-0.5193	0.6036	-0.0672	0.0049	0.0165	0.0023	2.5	0.315068	-0.0561969714197511	65733	68149	63845
c2hy_0060011	c4y_0075001_3	NA	NA	NA	NA	NA	NA	0.0165	0.0017	2.5	0.257576	NA	65733	67793	63521
c2hy_0060011	c4y_0075501_2	-1	11.8004	-0.2249	0.822	-0.0673	0.0049	0.0165	0.0019	2.5	0.253333	-0.0859319868551322	65733	34397	32001
c2hy_0060011	c4y_0075501_3	-1	0.6582	-1.6382	0.1014	-0.0104	0.0051	0.0165	0.008	2.5	1.17647	0.00148758991546152	65733	67902	63631
c2hy_0060011	c4y_0077001	0.0316	0.3236	0.0978	0.9221	-0.0466	0.0049	0.0165	0.0128	2.5	1.72973	-0.0511627981838711	65733	71319	63872
c2hy_0060011	c4y_0077101	-0.4347	0.5962	-0.7291	0.4659	-0.0208	0.0046	0.0165	0.0048	2.5	0.761905	-0.0186271533159036	65733	71319	63872
c2hy_0060011	c4y_0077102	0.1351	0.2816	0.4799	0.6313	-0.0427	0.0047	0.0165	0.0182	2.5	2.84375	-0.0517918334518638	65733	63050	56618
c2hy_0060011	c4y_0080001	-0.112	0.2867	-0.3906	0.6961	0.0386	0.005	0.0165	0.0192	2.5	2.59459	0.0469118861549067	65733	62212	55997
c2hy_0060011	c4y_0081001	-0.1799	0.2432	-0.7398	0.4594	-0.0273	0.0049	0.0165	0.0209	2.5	2.98571	-0.0285954657305134	65733	61296	55185
c2hy_0060011	c4y_0090001	-0.0085	0.4032	-0.021	0.9833	-0.0093	0.0055	0.0165	0.0092	2.5	1.31429	-0.00999310132076929	65733	71319	63872
c2hy_0060011	c4y_0091001	NA	NA	NA	NA	-0.006	0.0053	0.0165	-0.0042	2.5	-0.494118	NA	65733	71319	63872
c2hy_0060011	c4y_0100001	-0.2929	0.5231	-0.5599	0.5755	0.0021	0.0051	0.0165	0.0062	2.5	0.775	0.00527356090307239	65733	71319	63872
c2hy_0060011	c4y_0110001	0.0183	0.2024	0.0903	0.928	-0.0233	0.0054	0.0165	0.0425	2.5	5.66667	-0.0262378767180927	65733	71319	63872
c2hy_0060011	c4y_0120001	0.021	0.1685	0.1245	0.901	-0.0531	0.0049	0.0165	0.0673	2.5	6.23148	-0.0601626300930132	65733	71319	63872
c2hy_0060011	c4y_0130001	0.2456	0.1633	1.5043	0.1325	0.0125	0.005	0.0165	0.0658	2.5	6.38835	0.0055367430023783	65733	71319	63872
c2hy_0060011	c4y_0130102	NA	NA	NA	NA	NA	NA	0.0165	6e-04	2.5	0.0909091	NA	65733	71319	63872
c2hy_0060011	c4y_0130103	0.3603	0.3014	1.1954	0.2319	-0.0042	0.0046	0.0165	0.0159	2.5	2.09211	-0.0105083818144734	65733	71319	63872
c2hy_0060011	c4y_0130104	0.1919	0.1647	1.165	0.244	0.02	0.0049	0.0165	0.0529	2.5	5.75	0.0163397521863567	65733	71319	63872
c2hy_0060011	c4y_0130105	-0.1892	0.4345	-0.4354	0.6633	0.0076	0.0052	0.0165	0.0078	2.5	1.18182	0.0104200972865319	65733	71319	63872
c2hy_0060011	c4y_0140001	0.329	0.2339	1.4067	0.1595	-0.0252	0.0051	0.0165	0.0294	2.5	3.45882	-0.0350654374735471	65733	71319	63872
c2hy_0060011	c4y_0150001	0.12	0.1513	0.7933	0.4276	-0.0106	0.0051	0.0165	0.061	2.5	6.0396	-0.0157857218067433	65733	71319	63872
c2hy_0060011	c4y_0160001	0.1264	0.1776	0.712	0.4764	-0.0178	0.0052	0.0165	0.0459	2.5	4.25	-0.0236095805040249	65733	68796	61727
c2hy_0060011	c4y_0160101	0.1702	0.1662	1.0239	0.3059	-0.0134	0.0054	0.0165	0.0605	2.5	4.80159	-0.0205377979276036	65733	71319	63872
c2hy_0060011	c4y_0160201	0.1775	0.2179	0.8147	0.4153	-0.017	0.0052	0.0165	0.0354	2.5	3.33962	-0.0231142637654207	65733	71319	63872
c2hy_0060011	c4y_0160301	0.3498	1.0611	0.3297	0.7416	-0.0154	0.0049	0.0165	0.004	2.5	0.449438	-0.0195509554547589	65733	71319	63872
c2hy_0060011	c4y_0170001	0.0279	0.2122	0.1315	0.8954	-0.0046	0.0054	0.0165	0.0358	2.5	3.69072	-0.00576006736575337	65733	71319	63872
c2hy_0060011	c4y_0180001	0.5308	0.549	0.9668	0.3337	-0.0087	0.005	0.0165	0.0066	2.5	0.942857	-0.015039226333928	65733	71319	63872
c2hy_0060011	c4y_0190001	NA	NA	NA	NA	NA	NA	0.0165	-1e-04	2.5	-0.0140845	NA	65733	71319	63872
c2hy_0060011	c4y_0200001	-0.0152	0.1864	-0.0815	0.935	-0.0275	0.0047	0.0165	0.0431	2.5	4.14423	-0.0299697427694575	65733	71319	63872
c2hy_0060011	c4y_0210001	0.0437	0.1864	0.2346	0.8146	-0.0304	0.0047	0.0165	0.0417	2.5	4.04854	-0.0347482760907756	65733	71319	63872
c2hy_0060011	c4y_0210101	-0.1213	0.1726	-0.7028	0.4822	-0.0212	0.0048	0.0165	0.0518	2.5	4.7963	-0.0198610488278158	65733	71319	63872
c2hy_0060011	c4y_0210401	0.0477	0.2578	0.1851	0.8532	-0.0281	0.0043	0.0165	0.0183	2.5	2.17857	-0.031499412166632	65733	71319	63872
c2hy_0060011	c4y_0220001	0.1059	0.1451	0.7298	0.4655	-0.0226	0.0045	0.0165	0.0566	2.5	5.44231	-0.0285108913760274	65733	71319	63872
c2hy_0060011	c4y_0230001	-0.1961	0.1586	-1.2362	0.2164	-0.0369	0.0053	0.0165	0.06	2.5	5.45455	-0.0347223298454653	65733	71319	63872
c2hy_0060011	c4y_0240001	0.2508	0.6035	0.4156	0.6777	-0.0516	0.0052	0.0165	0.0051	2.5	0.607143	-0.058244473397859	65733	71319	63872
c2hy_0060011	c4y_0250001	0.2267	0.6901	0.3285	0.7425	-0.0499	0.0049	0.0165	0.0038	2.5	0.493506	-0.0558545990916129	65733	71319	63872
c2hy_0060011	c4y_0250101	0.0284	0.5757	0.0493	0.9607	-0.0252	0.005	0.0165	0.0043	2.5	0.551282	-0.0275398695953603	65733	71319	63872
c2hy_0060011	c4y_0250201	NA	NA	NA	NA	-0.032	0.0047	0.0165	-0.0038	2.5	-0.575758	NA	65733	71319	63872
c2hy_0060011	c4y_0250202	0.7246	0.6462	1.1213	0.2622	-0.0427	0.0046	0.0165	0.0067	2.5	0.971014	-0.0540191686210012	65733	71319	63872
c2hy_0060011	c4y_0250203	0.751	0.845	0.8887	0.3742	-0.0475	0.0048	0.0165	0.0045	2.5	0.625	-0.0580000211338975	65733	71319	63872
c2hy_0060011	c4y_0250204	0.2379	0.4773	0.4984	0.6182	-0.0307	0.0048	0.0165	0.0071	2.5	1.01429	-0.0359086242031465	65733	71319	63872
c2hy_0060011	c4y_0250205	0.2908	1.0099	0.288	0.7734	-0.0275	0.005	0.0165	0.0022	2.5	0.333333	-0.031526901563029	65733	71319	63872
c2hy_0060011	c4y_0250206	NA	NA	NA	NA	-0.0324	0.0053	0.0165	-0.0072	2.5	-1.10769	NA	65733	71319	63872
c2hy_0060011	c4y_0250207	0.2082	0.5441	0.3826	0.702	-0.0277	0.0052	0.0165	0.0055	2.5	0.785714	-0.0321009325315419	65733	70932	63548
c2hy_0060011	c4y_0250208	0.2702	0.3574	0.7561	0.4496	-0.0348	0.0046	0.0165	0.0108	2.5	1.52113	-0.0415388172754074	65733	71021	63636
c2hy_0060011	c4y_0250209	0.7566	0.9977	0.7584	0.4482	-0.0286	0.0051	0.0165	0.0037	2.5	0.552239	-0.0370539320301857	65733	70753	63393
c2hy_0060011	c4y_0250210	0.1762	0.8939	0.1971	0.8437	-0.0287	0.0054	0.0165	0.0021	2.5	0.333333	-0.0322071562587143	65733	70787	63419
c2hy_0060011	c4y_0250211	NA	NA	NA	NA	-0.0301	0.005	0.0165	-0.0076	2.5	-1.15152	NA	65733	70749	63394
c2hy_0060011	c4y_0250212	NA	NA	NA	NA	-0.0304	0.0048	0.0165	-0.0094	2.5	-1.36232	NA	65733	70959	63574
c2hy_0060011	c4y_0260001	0.6197	0.4836	1.2815	0.2	-0.0279	0.0054	0.0165	0.0102	2.5	1.36	-0.0384610932696541	65733	71319	63872
c2hy_0060011	c4y_0270001	0.5002	0.2239	2.2339	0.0255	0.0891	0.005	0.0165	0.031	2.5	4.13333	0.086250865349887	65733	71319	63872
c2hy_0060011	c4y_0280001	0.5787	0.2757	2.0989	0.0358	0.0783	0.0052	0.0165	0.0216	2.5	3.27273	0.0744285721687268	65733	71319	63872
c2hy_0060011	c4y_0290001	0.0164	0.1467	0.1116	0.9112	-0.0368	0.0055	0.0165	0.0941	2.5	9.50505	-0.0424777022841387	65733	71319	63872
c2hy_0060011	c4y_0300101	-0.2026	0.2406	-0.842	0.3998	-0.0321	0.0049	0.0165	0.0224	2.5	3.29412	-0.0311207880085431	65733	71319	63872
c2hy_0060011	c4y_0300201	0.2542	0.4141	0.6139	0.5393	-0.043	0.0051	0.0165	0.0102	2.5	1.39726	-0.0500611548406775	65733	71319	63872
c2hy_0060011	c4y_0300301	0.0542	0.2479	0.2188	0.8268	-0.0829	0.0052	0.0165	0.023	2.5	3.15068	-0.0917346702373041	65733	71319	63872
c2hy_0060011	c4y_0300401	-0.2544	0.2779	-0.9157	0.3598	-0.0871	0.0051	0.0165	0.021	2.5	3	-0.0903271817581911	65733	71319	63872
c2hy_0060011	c4y_0300501	-0.2668	0.2371	-1.1252	0.2605	-0.0655	0.0049	0.0165	0.0208	2.5	3.05882	-0.0665121929581424	65733	71319	63872
c2hy_0060011	c4y_0300601	0.2545	0.2452	1.038	0.2993	-0.0358	0.005	0.0165	0.0234	2.5	3.34286	-0.0442606809163675	65733	71319	63872
c2hy_0060011	c4y_0310101	0.2542	0.2589	0.9817	0.3263	-0.0126	0.0052	0.0165	0.0242	2.5	3.36111	-0.018972645829869	65733	71319	63872
c2hy_0060011	c4y_0310201	0.286	0.2349	1.2174	0.2234	0.0023	0.0049	0.0165	0.0318	2.5	4.24	-0.00418691231994668	65733	71319	63872
c2hy_0060011	c4y_0310301	0.128	0.3262	0.3925	0.6947	-0.0052	0.0051	0.0165	0.0176	2.5	2.14634	-0.00790906610147608	65733	70819	63435
c2hy_0060011	c4y_0310401b	NA	NA	NA	NA	-0.0067	0.0051	0.0165	-0.0049	2.5	-0.544444	NA	65733	66813	65733
c2hy_0060011	c4y_0310501	0.5592	0.5151	1.0857	0.2776	-0.0121	0.0053	0.0165	0.0093	2.5	1	-0.020243993729412	65733	70346	63023
c2hy_0060011	c4y_0310601	-0.0813	0.6258	-0.1299	0.8966	-0.0082	0.0051	0.0165	0.0044	2.5	0.473118	-0.00885343972730367	65733	61764	55269
c2hy_0060011	c4y_0310901b	-0.1445	0.3528	-0.4096	0.6821	0.0015	0.0054	0.0165	0.0128	2.5	1.52381	0.00366596338990063	65733	66813	65733
c2hy_0060011	c4y_0320001	0.541	0.4669	1.1587	0.2466	0.0043	0.0046	0.0165	0.0102	2.5	1.36	-0.00242229917692591	65733	70697	63332
c2hy_0060011	c4y_0330001	0.2365	0.3781	0.6255	0.5316	0.0238	0.0054	0.0165	0.0128	2.5	1.80282	0.0224467674298996	65733	71057	63650
c2hy_0060011	c4y_0330002	0.423	0.4722	0.8959	0.3703	0.0281	0.0055	0.0165	0.0097	2.5	1.12791	0.0251552081484943	65733	71027	63626
c2hy_0060011	c4y_0330101	0.2554	0.5567	0.4587	0.6464	0.0119	0.0054	0.0165	0.0055	2.5	0.723684	0.0104939860988355	65733	70663	63305
c2hy_0060011	c4y_0330201	-0.263	0.2711	-0.97	0.3321	-0.0212	0.0048	0.0165	0.0201	2.5	2.61039	-0.0179780818576278	65733	70178	64170
c2hy_0060011	c4y_0340001	-0.2724	0.5304	-0.5136	0.6076	0.0046	0.0051	0.0165	0.0055	2.5	0.774648	0.00754684526249933	65733	70178	64170
c2hy_0060011	c4y_0350001	-0.1081	0.3369	-0.3209	0.7483	-0.0011	0.0054	0.0165	0.0112	2.5	1.67164	0.000309544528061276	65733	70178	64170
c2hy_0060011	c4y_0360001	-0.9817	2.0504	-0.4788	0.6321	-0.0128	0.0047	0.0165	0.0024	2.5	0.32	-0.00744064980011219	65733	70178	64170
c2hy_0060011	c4y_0380001	-0.0965	0.3524	-0.2739	0.7842	5e-04	0.0055	0.0165	0.0126	2.5	1.7027	0.00195046492240307	65733	69759	63802
c2hy_0060011	c4y_0450001	-0.2946	0.3109	-0.9476	0.3433	-0.0123	0.0051	0.0165	0.0126	2.5	1.82609	-0.00893354789044072	65733	69805	63839
c2hy_0060011	c4y_0460001	-0.3312	0.2562	-1.2926	0.1961	-0.0653	0.0055	0.0165	0.0238	2.5	3.01266	-0.063925152590179	65733	69967	63995
c2hy_0060011	c4y_0480001	0.3843	0.2272	1.6915	0.0907	-0.0619	0.005	0.0165	0.0387	2.5	5.16	-0.0774827445417508	65733	69918	63942
c2hy_0060011	c4y_0490001_1	0.0789	0.3385	0.2331	0.8157	0.0166	0.0047	0.0165	0.0125	2.5	1.66667	0.0164960766233597	65733	68235	63930
c2hy_0060011	c4y_0490001_2	0.0738	0.3933	0.1875	0.8513	-0.0134	0.005	0.0165	0.0097	2.5	1.34722	-0.0146350887986762	65733	66813	65733
c2hy_0060011	c4y_0490001_3	-0.5395	2.7422	-0.1967	0.844	-0.0127	0.0048	0.0165	0.0014	2.5	0.208955	-0.0103034485995041	65733	66813	65733
c2hy_0060011	c4y_0500001	0.2055	0.2828	0.7268	0.4673	0.0312	0.0053	0.0165	0.097	2.5	1.13984	0.0263644142947637	65733	69960	63985
c2hy_0060011	c4y_0500101	0.2493	0.221	1.1279	0.2594	0.0246	0.005	0.0165	0.1015	2.5	1.31818	0.0168616593616059	65733	70072	64083
c2hy_0060011	c4y_asq_acomu	0.2333	0.1783	1.3084	0.1907	0.0846	0.0052	0.0165	0.058	2.5	6.59091	0.0855306871160189	65733	70178	64170
c2hy_0060011	c4y_asq_bgm	0.6522	0.2052	3.1782	0.0015	0.0964	0.0051	0.0165	0.0502	2.5	6.12195	0.0861474128123007	65733	70178	64170
c2hy_0060011	c4y_asq_cfm	0.1957	0.1768	1.1069	0.2683	0.1058	0.0054	0.0165	0.0527	2.5	6.3494	0.110036495908367	65733	70178	64170
c2hy_0060011	c4y_asq_dproblem	0.0797	0.1856	0.4294	0.6677	0.08	0.0057	0.0165	0.0419	2.5	5.2375	0.0841269418059378	65733	68351	64021
c2hy_0060011	c4y_asq_epersonal	0.4622	0.2448	1.8882	0.059	0.122	0.0058	0.0165	0.0279	2.5	3.44444	0.120492619497018	65733	68351	64021
c2hy_0060011	c4y_asq_total	0.4496	0.1878	2.3938	0.0167	0.128	0.0056	0.0165	0.0553	2.5	6.28409	0.125429639006371	65733	65376	62394
c2hy_0060011	c4y_bmi	0.1404	0.1004	1.3981	0.1621	0.0332	0.0055	0.0165	0.2773	2.5	16.7048	0.0301095792900093	65733	65376	62394
c2hy_0060011	c6m_0010201_1	-0.086	0.2976	-0.2891	0.7725	-0.0093	0.0052	0.0165	0.0218	2.5	1.87931	-0.00826422273529486	65733	68351	64021
c2hy_0060011	c6m_0010201_2	0.0177	0.3522	0.0502	0.9599	0.0045	0.005	0.0165	0.016	2.5	1.64948	0.00449693036308902	65733	68351	64021
c2hy_0060011	c6m_0010201_3	-1	1.6482	-0.6829	0.4947	-0.0029	0.0049	0.0165	0.0042	2.5	0.466667	0.0063994991215527	65733	68351	64021
c2hy_0060011	c6m_0010201_5	0.2836	0.2577	1.1005	0.2711	0.0071	0.0057	0.0165	0.0312	2.5	2.88889	0.00102339274168821	65733	68351	64021
c2hy_0060011	c6m_0020001_1	-0.3475	0.3221	-1.0788	0.2807	0.0284	0.0048	0.0165	0.0142	2.5	1.97222	0.0373297692816016	65733	60702	57064
c2hy_0060011	c6m_0020001_2	-0.1468	0.6332	-0.2319	0.8166	-0.0209	0.0047	0.0165	0.0029	2.5	0.467742	-0.0210714648094538	65733	68351	64021
c2hy_0060011	c6m_0020001_3	0.6045	0.3674	1.6454	0.0999	-0.0128	0.005	0.0165	0.0132	2.5	1.97015	-0.0226592075259523	65733	68351	64021
c2hy_0060011	c6m_0040108b	NA	NA	NA	NA	0.0143	0.0055	0.0165	-0.0074	2.5	-0.795699	NA	65733	66116	65093
c2hy_0060011	c6m_0040109b	NA	NA	NA	NA	NA	NA	0.0165	3e-04	2.5	0.0333333	NA	65733	62761	61817
c2hy_0060011	c6m_0040110b	0.5334	0.3323	1.6052	0.1085	0.0115	0.0051	0.0165	0.0225	2.5	2.29592	0.00160691994506881	65733	63720	62791
c2hy_0060011	c6m_0040111b	-0.4391	0.7173	-0.6121	0.5405	0.0185	0.0049	0.0165	0.0059	2.5	0.641304	0.0236619945156752	65733	63760	62823
c2hy_0060011	c6m_0070103_checked	0.2348	0.1016	2.3107	0.0209	0.0321	0.0059	0.0165	0.2189	2.5	12.3672	0.0226637815692156	65733	70178	64170
c2hy_0060011	c6m_0090001b	-0.2589	0.6187	-0.4184	0.6756	-0.0183	0.0052	0.0165	0.0033	2.5	0.611111	-0.0165977604709832	65733	65805	65613
c2hy_0060011	c6m_0170001_1	0.6208	0.5207	1.1924	0.2331	0.0314	0.0055	0.0165	0.0062	2.5	1.05085	0.0269021375939431	65733	68351	64021
c2hy_0060011	c6m_0170001_2	-0.492	0.3823	-1.2869	0.1981	-0.0303	0.0054	0.0165	0.0098	2.5	1.66102	-0.0258069076967258	65733	68351	64021
c2hy_0060011	c6m_0180001_1	-0.0199	0.187	-0.1064	0.9153	0.0162	0.0046	0.0165	0.0403	2.5	5.30263	0.0179951509287889	65733	68280	63956
c2hy_0060011	c6m_0180001_2	-0.0738	0.2718	-0.2716	0.7859	-0.0167	0.0047	0.0165	0.0164	2.5	2.44776	-0.0165428249267076	65733	68351	64021
c2hy_0060011	c6m_0180001_3	-0.0189	0.2409	-0.0787	0.9373	-0.0047	0.0048	0.0165	0.0213	2.5	3.13235	-0.00465450925682243	65733	68351	64021
c2hy_0060011	c6m_0220001_1	-0.986	0.8594	-1.1473	0.2513	0.0032	0.0049	0.0165	0.0043	2.5	0.796296	0.0117783355183718	65733	68351	64021
c2hy_0060011	c6m_0380001_1	-0.6303	0.8655	-0.7282	0.4665	-0.0014	0.0049	0.0165	0.003	2.5	0.566038	0.00299807052169597	65733	68351	64021
c2hy_0060011	c6m_asq_acomu	0.1219	0.2386	0.5107	0.6096	0.011	0.005	0.0165	0.028	2.5	4	0.00922801564717715	65733	70178	64170
c2hy_0060011	c6m_asq_bgm	0.2294	0.1402	1.6363	0.1018	0.012	0.0054	0.0165	0.0818	2.5	10.9067	0.00449688866120751	65733	70178	64170
c2hy_0060011	c6m_asq_cfm	0.495	0.192	2.5787	0.0099	0.0289	0.0055	0.0165	0.0476	2.5	6.18182	0.0172718394008767	65733	70178	64170
c2hy_0060011	c6m_asq_dproblem	0.4265	0.1774	2.4046	0.0162	0.0183	0.0053	0.0165	0.0617	2.5	7.81013	0.00599696594153234	65733	70178	64170
c2hy_0060011	c6m_asq_epersonal	0.1541	0.1469	1.0492	0.2941	0.0065	0.0049	0.0165	0.0796	2.5	9.82716	0.00136116301099974	65733	70178	64170
c2hy_0060011	c6m_asq_total	0.3615	0.16	2.2598	0.0238	0.0232	0.0056	0.0165	0.0766	2.5	9.34146	0.0110579786544879	65733	66813	65733
c2hy_0060011	c6m_bed_time	-0.0272	0.2551	-0.1068	0.915	-0.0045	0.0051	0.0165	0.0177	2.5	2.85484	-0.00441167622348521	65733	63210	60417
c2hy_0060011	c6m_bmi	0.2508	0.1116	2.2463	0.0247	0.0361	0.0057	0.0165	0.2613	2.5	18.2727	0.0251952538486131	65733	65295	62331
c2hy_0060011	c6m_nap_count	-0.2588	0.2858	-0.9057	0.3651	0.0061	0.0051	0.0165	0.0172	2.5	3.07143	0.0110542196743855	65733	63210	60417
c2hy_0060011	c6m_night_wake_up_count	-0.0095	0.2434	-0.0392	0.9688	-0.0159	0.0054	0.0165	0.0195	2.5	3.36207	-0.0171012146023417	65733	63210	60417
c2hy_0060011	c6m_sleep_time_day	0.1361	0.2323	0.586	0.5579	0.0236	0.0049	0.0165	0.0205	2.5	3.53448	0.0231033064749602	65733	63210	60417
c2hy_0060011	c6m_sleep_time_night	-0.1711	0.2693	-0.6353	0.5253	0.0445	0.0053	0.0165	0.0187	2.5	2.92188	0.0513910247541583	65733	63195	60405
c2hy_0060011	c6m_total_sleep_time	-0.0171	0.2791	-0.0614	0.951	0.0496	0.0048	0.0165	0.0138	2.5	2.3	0.0708725325571043	65733	36752	35057
c2hy_0060011	c6m_wake_up_time	-0.0806	0.1799	-0.4481	0.6541	0.0129	0.0051	0.0165	0.0394	2.5	5.9697	0.0162740866119032	65733	63210	60417
c2hy_0060011	c_hospital_kikan	0.4616	0.2833	1.6294	0.1032	-0.0546	0.0046	0.0165	0.0146	2.5	2.51724	-0.0659805166544783	65733	70178	64170
c2hy_0060011	c_tshfpb_010	0.1597	0.1322	1.2081	0.227	0.0195	0.0054	0.0165	0.1406	2.5	6.63208	0.0140829591325384	65733	70178	64170
c2hy_0060011	cd	0.1748	0.1561	1.1204	0.2626	-0.0131	0.0052	0.0165	0.072	2.5	6	-0.0210638505115889	65733	67822	62041
c2hy_0060011	childcare_facility_daycare_time_3y	0.6783	0.6349	1.0682	0.2854	0.0434	0.005	0.0165	0.0083	2.5	0.783019	0.03826851345322	65733	65763	62396
c2hy_0060011	childcare_facility_daycare_time_4y	NA	NA	NA	NA	NA	NA	0.0165	5e-04	2.5	0.0694444	NA	65733	65763	62396
c2hy_0060011	childcare_facility_starting_age	-1	0.7556	-1.6477	0.0994	-0.0521	0.005	0.0165	0.0107	2.5	0.972727	-0.03888531029066	65733	65763	62396
c2hy_0060011	constipation_3y	-0.1652	0.2057	-0.8034	0.4217	-0.0798	0.0047	0.0165	0.028	2.5	3.94366	-0.0823702564072604	65733	65763	62396
c2hy_0060011	constipation_4y	-0.1294	0.2153	-0.601	0.5478	-0.0874	0.0053	0.0165	0.0332	2.5	4.61111	-0.0916051467892001	65733	65347	62024
c2hy_0060011	constipation_cum_4y	-0.2367	0.17	-1.3927	0.1637	-0.0966	0.005	0.0165	0.0485	2.5	5.98765	-0.0984894903836182	65733	65479	62150
c2hy_0060011	constipation_severity_3y	-0.2357	0.1923	-1.2256	0.2204	-0.0916	0.0046	0.0165	0.0363	2.5	4.65385	-0.0932181345848294	65733	65763	62396
c2hy_0060011	constipation_severity_4y	-0.0874	0.2059	-0.4247	0.671	-0.1081	0.0049	0.0165	0.0324	2.5	4.37838	-0.114694462563953	65733	65763	62396
c2hy_0060011	dr0m_0020701_1	-0.3628	0.3871	-0.9374	0.3486	0.0154	0.005	0.0165	0.0087	2.5	1.58182	0.0207317877911935	65733	68351	64021
c2hy_0060011	dr0m_0020701_3	0.3724	0.3264	1.1409	0.2539	-0.0139	0.0051	0.0165	0.0126	2.5	2.29091	-0.0202168657511063	65733	68351	64021
c2hy_0060011	dr0m_bmi	-0.0367	0.1157	-0.3172	0.7511	0.0364	0.0052	0.0165	0.1436	2.5	13.0545	0.0436175258692191	65733	65376	62394
c2hy_0060011	dr1m_0040501b	0.5091	0.3861	1.3186	0.1873	-0.0075	0.0049	0.0165	0.009	2.5	1.8	-0.0139431583711467	65733	66813	65733
c2hy_0060011	dr1m_bmi	0.2464	0.1337	1.8429	0.0653	0.0442	0.0053	0.0165	0.1023	2.5	10.7684	0.0386490527023136	65733	65376	62394
c2hy_0060011	egg_allergy_1hy	-0.3006	0.2789	-1.0777	0.2812	-0.0099	0.0051	0.0165	0.0172	2.5	2.6875	-0.00542889516447386	65733	65376	62394
c2hy_0060011	egg_allergy_2y	-0.2018	0.2316	-0.8711	0.3837	-0.0185	0.0051	0.0165	0.024	2.5	3.80952	-0.0157401060727573	65733	65376	62394
c2hy_0060011	egg_allergy_3y	0.0321	0.2069	0.1551	0.8767	-0.02	0.005	0.0165	0.0306	2.5	4.56716	-0.0222590538713266	65733	65376	62394
c2hy_0060011	egg_allergy_4y	0.0516	0.2535	0.2035	0.8388	-0.0223	0.0053	0.0165	0.0247	2.5	3.38356	-0.0249861177361773	65733	65376	62394
c2hy_0060011	egg_allergy_cum_4y	-0.1774	0.2049	-0.866	0.3865	-0.0189	0.0054	0.0165	0.0351	2.5	4.28049	-0.0160233231988993	65733	65207	62247
c2hy_0060011	egg_allergy_score_until_4yo	0.1184	0.1685	0.7023	0.4825	-0.0339	0.0055	0.0165	0.0558	2.5	5.58	-0.0406886986003519	65733	65376	62394
c2hy_0060011	egg_allergy_score_until_4yo_positive	0.0849	0.1729	0.491	0.6234	-0.0335	0.0055	0.0165	0.052	2.5	5.14851	-0.0409671820050918	65733	58660	56115
c2hy_0060011	exclusive_breastfeeding_1y	-0.134	0.2259	-0.5932	0.553	0.0415	0.0051	0.0165	0.0262	2.5	3.9697	0.0475308971140263	65733	65763	62396
c2hy_0060011	febrile_convulsion_cum_4y	0.023	0.1346	0.1707	0.8644	0.0094	0.0049	0.0165	0.0888	2.5	8.07273	0.00955008195914466	65733	64712	61795
c2hy_0060011	feeding_type_yesterday_breast_feeding_count_1m	-0.0589	0.2731	-0.2155	0.8294	0.0098	0.0053	0.0165	0.0168	2.5	2.84746	0.0116299460730974	65733	63210	60417
c2hy_0060011	feeding_type_yesterday_formula_feeding_count_1m	1	1.0601	1.2612	0.2073	-0.0255	0.0052	0.0165	0.0086	2.5	0.754386	-0.0436811864745751	65733	63210	60417
c2hy_0060011	fever_count_cum_2hy	0.0734	0.1742	0.4214	0.6734	0.018	0.0053	0.0165	0.0463	2.5	5.38372	0.0174894064226533	65733	65763	62396
c2hy_0060011	fever_count_cum_2y	0.2917	0.1931	1.5107	0.1309	0.03	0.0052	0.0165	0.036	2.5	4.44444	0.0251640804064771	65733	65763	62396
c2hy_0060011	fever_over_39c_count_cum_2hy	0.254	0.1885	1.3475	0.1778	0.0071	0.0054	0.0165	0.0364	2.5	4.08989	0.00129081537124745	65733	65763	62396
c2hy_0060011	fever_over_39c_count_cum_2y	0.361	0.2119	1.7034	0.0885	0.0216	0.0055	0.0165	0.0302	2.5	3.82278	0.0150537778599029	65733	65763	62396
c2hy_0060011	first_vaccination_bcg	-0.3314	0.5537	-0.5986	0.5494	0.0303	0.0051	0.0165	0.0051	2.5	0.822581	0.0353501615047724	65733	65763	62396
c2hy_0060011	first_vaccination_dpt	NA	NA	NA	NA	NA	NA	0.0165	0.0012	2.5	0.193548	NA	65733	65763	62396
c2hy_0060011	first_vaccination_haemophilus_b_influenzae	NA	NA	NA	NA	NA	NA	0.0165	8e-04	2.5	0.135593	NA	65733	65763	62396
c2hy_0060011	first_vaccination_hbv	-0.1111	0.2896	-0.3836	0.7013	-0.0357	0.0052	0.0165	0.015	2.5	2.63158	-0.0364440164571992	65733	65763	62396
c2hy_0060011	first_vaccination_pneumococcus	NA	NA	NA	NA	-0.0254	0.0049	0.0165	-0.0025	2.5	-0.403226	NA	65733	65763	62396
c2hy_0060011	first_vaccination_polio	NA	NA	NA	NA	0.0195	0.005	0.0165	-0.0064	2.5	-1.12281	NA	65733	65763	62396
c2hy_0060011	first_vaccination_rotavirus	0.1796	0.4065	0.4418	0.6586	-0.055	0.0053	0.0165	0.0073	2.5	1.17742	-0.0606481422408831	65733	65763	62396
c2hy_0060011	fish_allergy_score_until_4yo_positive	0.2176	0.3996	0.5445	0.5861	-0.0116	0.0052	0.0165	0.0081	2.5	1.55769	-0.0149342949197573	65733	64768	61863
c2hy_0060011	food_allergy_cum_4y	0.2445	0.2084	1.173	0.2408	-0.0301	0.0054	0.0165	0.0458	2.5	4.77083	-0.0396527598744619	65733	65052	62107
c2hy_0060011	food_allergy_cum_count_until_4yo	-0.0654	0.1833	-0.357	0.7211	-0.0165	0.0052	0.0165	0.0447	2.5	4.96667	-0.0171628645069281	65733	57865	55269
c2hy_0060011	food_allergy_egg_feeding_status_case_combined_1yh	-0.0546	0.194	-0.2815	0.7784	-0.0272	0.0052	0.0165	0.0402	2.5	4.46667	-0.0279811017725318	65733	65276	62315
c2hy_0060011	food_allergy_egg_feeding_status_case_combined_2y	-0.0948	0.196	-0.4837	0.6286	-0.0228	0.0053	0.0165	0.0343	2.5	4.34177	-0.0223410891445291	65733	64929	61991
c2hy_0060011	food_allergy_egg_feeding_status_case_combined_3y	0.1636	0.2737	0.5978	0.55	-0.0271	0.005	0.0165	0.0219	2.5	2.60714	-0.0322008987854507	65733	65376	62394
c2hy_0060011	food_allergy_egg_feeding_status_case_combined_4y	0.3569	0.3693	0.9663	0.3339	-0.025	0.0052	0.0165	0.0133	2.5	1.77333	-0.0320705261280366	65733	65148	62192
c2hy_0060011	food_allergy_fish_feeding_status_case_combined_1yh	NA	NA	NA	NA	-0.0254	0.005	0.0165	-0.0077	2.5	-1.30508	NA	65733	65006	62055
c2hy_0060011	food_allergy_fish_feeding_status_case_combined_2y	1	1.6639	0.8081	0.4191	-0.0253	0.0051	0.0165	0.0034	2.5	0.53125	-0.0370209014852262	65733	65376	62394
c2hy_0060011	food_allergy_fish_feeding_status_case_combined_3y	NA	NA	NA	NA	-0.0309	0.0054	0.0165	-0.0118	2.5	-2.40816	NA	65733	65376	62394
c2hy_0060011	food_allergy_fruit_feeding_status_case_combined_1yh	-0.14	0.4151	-0.3373	0.7359	-0.0333	0.005	0.0165	0.0068	2.5	1.21429	-0.0341179774866128	65733	64549	61617
c2hy_0060011	food_allergy_fruit_feeding_status_case_combined_2y	-1	13.0624	-0.1194	0.905	-0.0255	0.0048	0.0165	0.002	2.5	0.3125	-0.0180004863653717	65733	65376	62394
c2hy_0060011	food_allergy_fruit_feeding_status_case_combined_3y	NA	NA	NA	NA	-0.0276	0.0047	0.0165	-7e-04	2.5	-0.107692	NA	65733	65376	62394
c2hy_0060011	food_allergy_milk_feeding_status_case_combined_1yh	-0.0821	0.3459	-0.2372	0.8125	-0.0076	0.0047	0.0165	0.0113	2.5	1.82258	-0.00697197949053654	65733	65158	62203
c2hy_0060011	food_allergy_milk_feeding_status_case_combined_2y	-0.1292	0.2597	-0.4977	0.6187	-0.0121	0.0044	0.0165	0.0185	2.5	2.84615	-0.0108941789940846	65733	62797	59981
c2hy_0060011	food_allergy_milk_feeding_status_case_combined_3y	-0.2604	0.3824	-0.681	0.4959	-0.0109	0.0044	0.0165	0.0097	2.5	1.49231	-0.00826607613173559	65733	65376	62394
c2hy_0060011	food_allergy_milk_feeding_status_case_combined_4y	0.0331	0.4723	0.0702	0.9441	-0.0091	0.0055	0.0165	0.0075	2.5	1.10294	-0.010057440451808	65733	65244	62282
c2hy_0060011	food_allergy_non_peanuts_nuts_feeding_status_case_combined_4y	-1	0.951	-1.7301	0.0836	-0.0681	0.0048	0.0165	0.0075	2.5	0.9375	-0.0540961478733462	65733	64952	62018
c2hy_0060011	food_allergy_nuts_feeding_status_case_combined_1yh	-0.5312	0.2501	-2.1241	0.0337	-0.0816	0.0054	0.0165	0.0278	2.5	3.97143	-0.0763198734188143	65733	64938	61988
c2hy_0060011	food_allergy_nuts_feeding_status_case_combined_2y	-0.7225	0.2603	-2.7753	0.0055	-0.0891	0.0048	0.0165	0.0206	2.5	2.98551	-0.0818103917309449	65733	65376	62394
c2hy_0060011	food_allergy_nuts_feeding_status_case_combined_3y	-0.2924	0.2505	-1.1673	0.2431	-0.0828	0.0048	0.0165	0.0233	2.5	2.94937	-0.0830422927609538	65733	65154	62196
c2hy_0060011	food_allergy_peanuts_feeding_status_case_combined_4y	-1	0.8872	-1.7508	0.08	-0.0684	0.0049	0.0165	0.0073	2.5	1.01389	-0.0557289088206972	65733	64861	61933
c2hy_0060011	food_allergy_score_cum_count_until_4yo	0.129	0.1559	0.8275	0.408	-0.0379	0.0052	0.0165	0.064	2.5	6.09524	-0.0484149214709609	65733	57966	55359
c2hy_0060011	food_allergy_sesame_feeding_status_case_combined_1yh	-0.6143	0.4225	-1.4542	0.1459	-0.0528	0.0046	0.0165	0.0083	2.5	1.22059	-0.0489777061839282	65733	65141	62187
c2hy_0060011	food_allergy_sesame_feeding_status_case_combined_2y	NA	NA	NA	NA	-0.0505	0.0046	0.0165	-0.0116	2.5	-2	NA	65733	65376	62394
c2hy_0060011	food_allergy_sesame_feeding_status_case_combined_3y	-1	1.194	-0.9399	0.3473	-0.053	0.0051	0.0165	0.0033	2.5	0.540984	-0.0480860101355993	65733	64843	61911
c2hy_0060011	food_allergy_shellfish_feeding_status_case_combined_1yh	-0.6381	0.2197	-2.9048	0.0037	-0.067	0.005	0.0165	0.0297	2.5	4.30435	-0.0580614673357205	65733	64521	61590
c2hy_0060011	food_allergy_shellfish_feeding_status_case_combined_2y	-0.8775	0.3846	-2.2814	0.0225	-0.068	0.0046	0.0165	0.0117	2.5	1.82812	-0.060099582032258	65733	65376	62394
c2hy_0060011	food_allergy_shellfish_feeding_status_case_combined_3y	-1	1.9174	-0.6039	0.5459	-0.0715	0.0048	0.0165	0.0023	2.5	0.338235	-0.0686353168528318	65733	65376	62394
c2hy_0060011	food_allergy_shellfish_feeding_status_case_combined_4y	-0.4486	0.2419	-1.8546	0.0637	-0.0568	0.0051	0.0165	0.0249	2.5	3.32	-0.0517869892134498	65733	65026	62091
c2hy_0060011	food_allergy_soba_feeding_status_case_combined_1yh	-0.567	0.2555	-2.2193	0.0265	-0.0747	0.0049	0.0165	0.0249	2.5	3.95238	-0.0685711216199354	65733	65089	62130
c2hy_0060011	food_allergy_soba_feeding_status_case_combined_2y	-0.7607	0.3561	-2.1363	0.0327	-0.0697	0.0051	0.0165	0.0143	2.5	2.2	-0.0625081121763484	65733	65376	62394
c2hy_0060011	food_allergy_soba_feeding_status_case_combined_3y	-0.6375	0.5734	-1.1117	0.2662	-0.0646	0.0048	0.0165	0.0059	2.5	0.819444	-0.0622804525163331	65733	65376	62394
c2hy_0060011	food_allergy_soba_feeding_status_case_combined_4y	-0.5179	0.4267	-1.2136	0.2249	-0.0623	0.005	0.0165	0.0094	2.5	1.32394	-0.0619788565500796	65733	61135	58400
c2hy_0060011	food_allergy_wheat_feeding_status_case_combined_1yh	-0.2257	0.3688	-0.6119	0.5406	-0.0072	0.0045	0.0165	0.008	2.5	1.45455	-0.00504028726264747	65733	65225	62265
c2hy_0060011	fruit_allergy_score_until_4yo_positive	-0.3711	0.326	-1.1384	0.255	-0.0126	0.0051	0.0165	0.0137	2.5	2.20968	-0.0078282168944247	65733	64769	61864
c2hy_0060011	ft1b_0080001	0.4912	0.2575	1.9076	0.0564	-0.015	0.0051	0.0165	0.0438	2.5	3.68067	-0.030036806201864	65733	70596	64171
c2hy_0060011	ft1b_0400001	-0.4278	0.2151	-1.9883	0.0468	-0.0106	0.0048	0.0165	0.0545	2.5	4.12879	0.00163448647748431	65733	70596	64171
c2hy_0060011	ft1b_0410001	-0.417	0.1942	-2.147	0.0318	-0.0091	0.0049	0.0165	0.0599	2.5	3.94079	0.00358741704765794	65733	70596	64171
c2hy_0060011	ft1b_0420001	-0.4906	0.2095	-2.3421	0.0192	-0.0076	0.0049	0.0165	0.0544	2.5	3.62667	0.00685680083756748	65733	70181	63839
c2hy_0060011	ft1b_0430001	-0.3532	0.2272	-1.5546	0.12	0.0031	0.0048	0.0165	0.0461	2.5	3.17931	0.0134661582618792	65733	70047	63706
c2hy_0060011	ft1b_0440001	0.3555	0.2496	1.4244	0.1543	-0.0096	0.0052	0.0165	0.053	2.5	4.24	-0.0215046962955867	65733	69824	63508
c2hy_0060011	ft1b_0450001	-0.15	0.2147	-0.6987	0.4847	-8e-04	0.0051	0.0165	0.0486	2.5	4.58491	0.0035125839243586	65733	70453	64057
c2hy_0060011	ft1b_0460001	0.1285	0.201	0.6394	0.5226	-0.0105	0.0048	0.0165	0.0516	2.5	4.96154	-0.0154468089999755	65733	70254	63886
c2hy_0060011	ft1b_0470001b	NA	NA	NA	NA	-0.0053	0.0052	0.0165	-0.0046	2.5	-0.479167	NA	65733	66813	65733
c2hy_0060011	ft1b_0480001	-0.1142	0.2023	-0.5643	0.5726	-0.0087	0.0049	0.0165	0.0568	2.5	3.44242	-0.00593082712692874	65733	70178	64170
c2hy_0060011	gastroenteritis_cum_2y	0.0267	0.3295	0.081	0.9354	0.0016	0.0052	0.0165	0.0158	2.5	2.07895	0.0012765093053637	65733	64852	61924
c2hy_0060011	hand_foot_and_mouth_disease_cum_2y	NA	NA	NA	NA	0.0214	0.0048	0.0165	-6e-04	2.5	-0.0810811	NA	65733	65546	62210
c2hy_0060011	hba1c_ngsp_early	0.0276	0.1654	0.1667	0.8676	0.0165	0.0052	0.0165	0.0558	2.5	6.2	0.0176132999649923	65733	61862	59076
c2hy_0060011	herpangina_cum_2y	-0.0251	0.388	-0.0646	0.9485	-0.0013	0.0053	0.0165	0.0091	2.5	1.26389	-0.00107432846880519	65733	65121	62168
c2hy_0060011	hg	0.134	0.1536	0.8725	0.3829	0.014	0.0054	0.0165	0.078	2.5	1.93069	0.0105288672284469	65733	69987	64016
c2hy_0060011	hsv_infection_cum_2y	-0.3042	0.7421	-0.4099	0.6819	0.0014	0.0052	0.0165	0.0026	2.5	0.472727	0.00350974932782021	65733	64932	61646
c2hy_0060011	influenza_viral_infections_cum_4y	0.0464	0.2324	0.1997	0.8417	0.0271	0.0046	0.0165	0.0286	2.5	3.91781	0.0281839658908939	65733	65763	62396
c2hy_0060011	intellectual_and_developmental_disability_including_language_delay_cum_4y	NA	NA	NA	NA	NA	NA	0.0165	2e-04	2.5	0.030303	NA	65733	65763	62396
c2hy_0060011	isacc_modified_current_runny_nose_autumn_2y	0.4628	2.2812	0.2029	0.8392	-0.0259	0.0049	0.0165	0.0014	2.5	0.237288	-0.0304548950025294	65733	61862	59076
c2hy_0060011	isacc_modified_current_runny_nose_autumn_3y	-0.1771	0.5722	-0.3095	0.757	-0.0255	0.0048	0.0165	0.0039	2.5	0.590909	-0.0263742241704525	65733	61862	59076
c2hy_0060011	isacc_modified_current_runny_nose_autumn_4y	NA	NA	NA	NA	-0.0285	0.0054	0.0165	-0.0066	2.5	-1.06452	NA	65733	61862	59076
c2hy_0060011	isacc_modified_current_runny_nose_nonpollen_season_2y	NA	NA	NA	NA	NA	NA	0.0165	5e-04	2.5	0.0746269	NA	65733	61862	59076
c2hy_0060011	isacc_modified_current_runny_nose_nonpollen_season_3y	NA	NA	NA	NA	-0.0398	0.0047	0.0165	-0.0024	2.5	-0.393443	NA	65733	61862	59076
c2hy_0060011	isacc_modified_current_runny_nose_nonpollen_season_4y	NA	NA	NA	NA	NA	NA	0.0165	0.001	2.5	0.149254	NA	65733	61862	59076
c2hy_0060011	isacc_modified_current_runny_nose_pollen_season_2y	NA	NA	NA	NA	NA	NA	0.0165	6e-04	2.5	0.0983607	NA	65733	61862	59076
c2hy_0060011	isacc_modified_current_runny_nose_pollen_season_3y	0.5679	0.5844	0.9717	0.3312	-0.0384	0.0048	0.0165	0.0055	2.5	0.833333	-0.0473818332972967	65733	61862	59076
c2hy_0060011	isacc_modified_current_runny_nose_pollen_season_4y	0.5225	0.4319	1.2098	0.2264	-0.0485	0.0048	0.0165	0.0103	2.5	1.43056	-0.0599675525537998	65733	61862	59076
c2hy_0060011	isacc_modified_current_runny_nose_spring_2y	0.9724	1.9692	0.4938	0.6214	-0.0314	0.005	0.0165	0.0019	2.5	0.301587	-0.0397048811805298	65733	61862	59076
c2hy_0060011	isacc_modified_current_runny_nose_spring_3y	0.9351	1.2911	0.7243	0.4689	-0.0357	0.0048	0.0165	0.0027	2.5	0.428571	-0.0452120063594611	65733	61862	59076
c2hy_0060011	isacc_modified_current_runny_nose_spring_4y	0.2222	0.3941	0.5638	0.5729	-0.0418	0.0046	0.0165	0.0091	2.5	1.28169	-0.0484633915877243	65733	61862	59076
c2hy_0060011	isacc_modified_current_runny_nose_summer_2y	NA	NA	NA	NA	-0.0246	0.0052	0.0165	-7e-04	2.5	-0.118644	NA	65733	61862	59076
c2hy_0060011	isacc_modified_current_runny_nose_summer_3y	0.5302	1.156	0.4586	0.6465	-0.0323	0.0048	0.0165	0.0024	2.5	0.358209	-0.038567339287094	65733	61862	59076
c2hy_0060011	isacc_modified_current_runny_nose_summer_4y	NA	NA	NA	NA	-0.035	0.0051	0.0165	-3e-04	2.5	-0.0379747	NA	65733	61862	59076
c2hy_0060011	isacc_modified_current_runny_nose_winter_2y	0.9531	0.9259	1.0293	0.3033	-0.0415	0.0047	0.0165	0.0049	2.5	0.742424	-0.0548232223076645	65733	59247	56713
c2hy_0060011	isacc_modified_current_runny_nose_winter_3y	NA	NA	NA	NA	-0.0347	0.0048	0.0165	-9e-04	2.5	-0.160714	NA	65733	61862	59076
c2hy_0060011	isacc_modified_current_runny_nose_winter_4y	NA	NA	NA	NA	-0.0453	0.0047	0.0165	-0.0038	2.5	-0.535211	NA	65733	61862	59076
c2hy_0060011	kawasaki_disease_cum_4y	NA	NA	NA	NA	0.0025	0.0051	0.0165	-6e-04	2.5	-0.0967742	NA	65733	64868	61939
c2hy_0060011	length_of_labor	-0.1266	0.218	-0.5806	0.5615	-0.0818	0.0052	0.0165	0.0336	2.5	4.73239	-0.0853548613282737	65733	65763	62396
c2hy_0060011	low_birth_weight	0.0337	0.214	0.1576	0.8747	-0.0341	0.0048	0.0165	0.0312	2.5	4.8	-0.0376706787983533	65733	65460	62123
c2hy_0060011	lower_respiratory_tract_infection_cum_2y	0.4219	0.3056	1.3805	0.1674	0.0106	0.0051	0.0165	0.0186	2.5	2.58333	0.00398436178176848	65733	63328	60493
c2hy_0060011	m0mb_0410001	-0.2593	0.1602	-1.6179	0.1057	0.0287	0.0047	0.0165	0.0693	2.5	6.41667	0.0410090991413209	65733	70596	64171
c2hy_0060011	m0mb_0420001	-0.2787	0.1686	-1.653	0.0983	0.0207	0.0051	0.0165	0.0712	2.5	6.47273	0.0329860997958454	65733	70596	64171
c2hy_0060011	m0mb_0430001	-0.2643	0.1607	-1.6444	0.1001	0.023	0.0055	0.0165	0.062	2.5	4.46043	0.0342216805173887	65733	70596	64171
c2hy_0060011	m0mb_0450001	-0.2825	0.2609	-1.0828	0.2789	0.0188	0.0055	0.0165	0.0209	2.5	3.16667	0.025683667151945	65733	70596	64171
c2hy_0060011	m0mb_0460001	-0.1861	0.2299	-0.8096	0.4182	0.0187	0.0052	0.0165	0.0224	2.5	3.5	0.0238937079555978	65733	70596	64171
c2hy_0060011	m0mb_0480001	-0.2406	0.1667	-1.4438	0.1488	0.0264	0.0052	0.0165	0.0638	2.5	6.44444	0.0373415763517997	65733	70596	64171
c2hy_0060011	m1m_0030001_1	NA	NA	NA	NA	NA	NA	0.0165	0.0011	2.5	0.186441	NA	65733	68351	64021
c2hy_0060011	m1m_0030001_2	-0.2675	0.3143	-0.8509	0.3948	-0.0535	0.0051	0.0165	0.0098	2.5	1.46269	-0.0533136714802071	65733	68351	64021
c2hy_0060011	m1m_0030001_3	NA	NA	NA	NA	0.0265	0.0054	0.0165	-0.0104	2.5	-1.92593	NA	65733	68351	64021
c2hy_0060011	m1m_0040001_1	0.3891	0.2701	1.4407	0.1497	0.0371	0.0048	0.0165	0.0166	2.5	2.72131	0.0329489854451818	65733	68351	64021
c2hy_0060011	m1m_0040001_2	-0.7277	1.1009	-0.661	0.5086	-0.0082	0.0047	0.0165	0.0022	2.5	0.431373	-0.00424070698837746	65733	68351	64021
c2hy_0060011	m1m_0040001_4	-0.2817	0.2363	-1.1921	0.2332	-0.0418	0.0051	0.0165	0.0173	2.5	2.74603	-0.0396752170445569	65733	68351	64021
c2hy_0060011	m1m_0040001_6	NA	NA	NA	NA	0.0221	0.0051	0.0165	-0.0088	2.5	-1.76	NA	65733	68351	64021
c2hy_0060011	m1m_0250001_1	0.188	0.2946	0.6382	0.5233	0.0318	0.0057	0.0165	0.0132	2.5	2.09524	0.0309797985018633	65733	68351	64021
c2hy_0060011	m1m_0250001_2	-0.1876	0.321	-0.5844	0.5589	-0.0296	0.0055	0.0165	0.0101	2.5	1.60317	-0.0289543031932543	65733	68351	64021
c2hy_0060011	m1m_0250001_3	-0.2913	0.6982	-0.4171	0.6766	5e-04	0.005	0.0165	0.0035	2.5	0.603448	0.00276489025526364	65733	68351	64021
c2hy_0060011	m1m_0260001_1	-0.4561	0.4359	-1.0464	0.2954	0.0308	0.005	0.0165	0.0079	2.5	1.36207	0.0379175152508697	65733	68351	64021
c2hy_0060011	m1m_0260001_2	0.575	0.5782	0.9943	0.3201	-0.0304	0.0048	0.0165	0.0055	2.5	0.901639	-0.0377215603460696	65733	68351	64021
c2hy_0060011	m1m_bed_time	NA	NA	NA	NA	NA	NA	0.0165	2e-04	2.5	0.0350877	NA	65733	63210	60417
c2hy_0060011	m1m_nap_count	0.0496	0.1909	0.2596	0.7952	0.0226	0.0049	0.0165	0.0286	2.5	4.4	0.0235664276973895	65733	63210	60417
c2hy_0060011	m1m_night_wake_up_count	-0.0194	0.2298	-0.0846	0.9326	0.006	0.0047	0.0165	0.0238	2.5	3.83871	0.00692546417923989	65733	63210	60417
c2hy_0060011	m1m_sleep_time_day	0.2066	0.188	1.099	0.2718	0.0497	0.0049	0.0165	0.0395	2.5	6.69492	0.0491297460134468	65733	63210	60417
c2hy_0060011	m1m_sleep_time_night	-0.2775	0.2987	-0.9289	0.3529	0.0804	0.0052	0.0165	0.0141	2.5	2.2381	0.0914104230296494	65733	63210	60417
c2hy_0060011	m1m_total_sleep_time	-0.0084	0.2159	-0.0387	0.9691	0.0839	0.0049	0.0165	0.028	2.5	4.66667	0.0986109818789044	65733	54427	52147
c2hy_0060011	m1m_wake_up_time	0.1415	0.2641	0.5357	0.5922	0.0058	0.0054	0.0165	0.0249	2.5	3.19231	0.00339012600995476	65733	63210	60417
c2hy_0060011	mbpfas0001b	-0.2099	0.5811	-0.3611	0.718	-0.0063	0.0048	0.0165	0.0136	2.5	0.660194	-0.00325625488457719	65733	66813	65733
c2hy_0060011	mbpfas0007	0.1948	0.9895	0.1969	0.8439	-0.0128	0.0052	0.0165	0.0067	2.5	0.345361	-0.0157792548381608	65733	70178	64170
c2hy_0060011	mbpfas0009	-0.3048	0.2701	-1.1284	0.2591	-0.0473	0.0047	0.0165	0.054	2.5	2.45455	-0.0424701600509179	65733	70178	64170
c2hy_0060011	mbpfas0013	-0.4699	0.3147	-1.4933	0.1354	-0.0236	0.0049	0.0165	0.0495	2.5	2.25	-0.011945523107638	65733	70178	64170
c2hy_0060011	mbpfas0017	0.0541	0.2694	0.2008	0.8408	-0.013	0.0046	0.0165	0.0561	2.5	2.55	-0.0159891519885123	65733	70178	64170
c2hy_0060011	mbpfas0021	0.7434	0.7263	1.0235	0.3061	-0.0047	0.0045	0.0165	0.0148	2.5	0.714976	-0.0168554295835142	65733	70178	64170
c2hy_0060011	mbpfas0025	NA	NA	NA	NA	-0.0041	0.0051	0.0165	-0.001	2.5	-0.046729	NA	65733	70178	64170
c2hy_0060011	mbpfas0029	0.7317	0.4346	1.6836	0.0923	-0.004	0.0048	0.0165	0.0334	2.5	1.63725	-0.0219594301021412	65733	70178	64170
c2hy_0060011	mbpfas0039b	NA	NA	NA	NA	NA	NA	0.0165	0.0042	2.5	0.214286	NA	65733	66813	65733
c2hy_0060011	mbpfas0041	NA	NA	NA	NA	NA	NA	0.0165	0.0047	2.5	0.20524	NA	65733	70178	64170
c2hy_0060011	mbpfas0045	NA	NA	NA	NA	-0.0278	0.0049	0.0165	-0.008	2.5	-0.451977	NA	65733	70178	64170
c2hy_0060011	mbpfas0047	0.4023	0.296	1.3593	0.174	-0.0266	0.0047	0.0165	0.0515	2.5	2.48792	-0.0412918132467051	65733	70178	64170
c2hy_0060011	mbpfas0053b	0.2491	0.393	0.6339	0.5261	3e-04	0.0043	0.0165	0.0222	2.5	1.21978	-0.00454381472559533	65733	62712	61806
c2hy_0060011	mbpfas0067b	-0.2567	0.3638	-0.7056	0.4804	0.0079	0.0052	0.0165	0.0296	2.5	1.5914	0.0139597246000149	65733	66813	65733
c2hy_0060011	mbpfas0073	0.0343	0.2579	0.1331	0.8941	-0.0082	0.0056	0.0165	0.0626	2.5	2.69828	-0.0101871668860296	65733	70178	64170
c2hy_0060011	milk_allergy_1hy	-0.0455	0.2966	-0.1533	0.8781	-0.0016	0.0052	0.0165	0.0138	2.5	2.15625	-0.00100975597163074	65733	65376	62394
c2hy_0060011	milk_allergy_2y	-0.1344	0.3313	-0.4057	0.685	-0.002	0.0051	0.0165	0.0113	2.5	1.79365	-0.000269864484532668	65733	65376	62394
c2hy_0060011	milk_allergy_3y	0.6274	1.6006	0.392	0.6951	-0.0056	0.0048	0.0165	0.0017	2.5	0.288136	-0.0092912992469934	65733	65376	62394
c2hy_0060011	milk_allergy_cum_4y	-0.0795	0.2894	-0.2746	0.7836	1.8422e-05	0.0052	0.0165	0.0203	2.5	3.02985	0.00150203326737357	65733	64930	61996
c2hy_0060011	milk_allergy_score_until_4yo	0.111	0.2165	0.5129	0.608	-0.0138	0.005	0.0165	0.0317	2.5	4.28378	-0.017818909727846	65733	62090	59367
c2hy_0060011	milk_allergy_score_until_4yo_positive	0.1537	0.2182	0.7046	0.481	-0.0153	0.005	0.0165	0.0309	2.5	4.06579	-0.020075230110918	65733	64853	61938
c2hy_0060011	mn	-0.0144	0.1483	-0.0974	0.9224	0.0105	0.0059	0.0165	0.0781	2.5	4.91195	0.0122421944800658	65733	69820	63853
c2hy_0060011	mt1b_0020001	-0.0137	0.2066	-0.0661	0.9473	-0.0054	0.0053	0.0165	0.0349	2.5	4.30864	-0.00552907645527199	65733	70178	64170
c2hy_0060011	mt1b_0020101	-0.0071	0.2061	-0.0344	0.9726	-0.0054	0.0052	0.0165	0.0332	2.5	4.25641	-0.00569094319191785	65733	70178	64170
c2hy_0060011	mt1b_0030001	0.0398	0.214	0.1862	0.8523	-0.0067	0.0051	0.0165	0.0286	2.5	3.575	-0.00813973822522339	65733	70178	64170
c2hy_0060011	mt1b_0030101	0.0766	0.2165	0.3536	0.7236	-0.0063	0.005	0.0165	0.0294	2.5	3.58537	-0.00855163490752574	65733	70178	64170
c2hy_0060011	mt1b_0040001b	-0.1702	0.3019	-0.5637	0.573	0.0057	0.0051	0.0165	0.015	2.5	2.58621	0.00855905151765847	65733	66813	65733
c2hy_0060011	mt1b_0040101b	-0.0969	0.3088	-0.3139	0.7536	0.0046	0.005	0.0165	0.0141	2.5	2.35	0.00621066597646524	65733	66813	65733
c2hy_0060011	mt1b_0050001	-0.239	0.1977	-1.209	0.2267	5e-04	0.005	0.0165	0.0302	2.5	4.50746	0.00600797087020175	65733	69309	63386
c2hy_0060011	mt1b_0050101	-0.1956	0.1961	-0.9975	0.3185	-0.001	0.0049	0.0165	0.03	2.5	4.34783	0.00337028323125912	65733	69920	63958
c2hy_0060011	mt1b_0060001	-0.2226	0.2617	-0.8506	0.395	-0.0073	0.0053	0.0165	0.02	2.5	2.85714	-0.00376154996741013	65733	69935	63975
c2hy_0060011	mt1b_0060101	-0.2362	0.2756	-0.8569	0.3915	-0.0064	0.0053	0.0165	0.0191	2.5	2.72857	-0.00264987439184824	65733	69685	63738
c2hy_0060011	mt1b_0080001	0.0596	0.1702	0.3498	0.7265	-0.0126	0.0052	0.0165	0.0576	2.5	6.32967	-0.0157702285290585	65733	70038	64063
c2hy_0060011	mt1b_0100101	0.2502	0.1779	1.4065	0.1596	-0.0253	0.005	0.0165	0.0571	2.5	3.48171	-0.0359655239678373	65733	69125	63270
c2hy_0060011	mt1b_0100201	-0.2876	0.1764	-1.6301	0.1031	0.0037	0.0056	0.0165	0.055	2.5	6.11111	0.0130520691477302	65733	70050	64064
c2hy_0060011	mt1b_0100301	-0.2469	0.2184	-1.1306	0.2582	-0.0093	0.0054	0.0165	0.034	2.5	4.72222	-0.00411294882781645	65733	69946	63976
c2hy_0060011	mt1b_0100401	-0.3111	0.2121	-1.4669	0.1424	-0.0062	0.0055	0.0165	0.039	2.5	5.34247	0.00133254185677009	65733	70249	63871
c2hy_0060011	mt1b_0100501	-0.0399	0.1549	-0.2577	0.7966	-0.015	0.0054	0.0165	0.0606	2.5	5.66355	-0.0170627739760357	65733	56798	51892
c2hy_0060011	mt1b_0100601	-0.0013	0.1494	-0.0088	0.993	-0.0173	0.0052	0.0165	0.0596	2.5	5.51852	-0.0190537493084616	65733	70596	64171
c2hy_0060011	mt1b_0100701	0.0725	0.1738	0.417	0.6767	-0.0084	0.0049	0.0165	0.0456	2.5	5.92208	-0.0112564836889668	65733	70596	64171
c2hy_0060011	mt1b_0100801	0.2073	0.1414	1.4661	0.1426	3e-04	0.0055	0.0165	0.0914	2.5	7.87931	-0.00817920941580835	65733	70596	64171
c2hy_0060011	mt1b_0200101	-0.0525	0.1515	-0.3464	0.729	-0.0223	0.0048	0.0165	0.0567	2.5	5.0177	-0.0229102151344081	65733	70596	64171
c2hy_0060011	mt1b_0200201	0.0514	0.1562	0.3289	0.7423	0.025	0.0049	0.0165	0.0537	2.5	4.92661	0.0259234619986623	65733	70596	64171
c2hy_0060011	mt1b_0200301	0.1021	0.1693	0.6033	0.5463	-0.0167	0.005	0.0165	0.0432	2.5	4.69565	-0.021085215996295	65733	70596	64171
c2hy_0060011	mt1b_0200401	0.188	0.1653	1.1374	0.2554	0.007	0.0051	0.0165	0.0552	2.5	5.52	0.0018228573192233	65733	70596	64171
c2hy_0060011	mt1b_0200501	-0.1466	0.2714	-0.54	0.5892	0.0128	0.0057	0.0165	0.026	2.5	1.9697	0.0169854812614914	65733	70596	64171
c2hy_0060011	mt1b_0400001	-0.1721	0.1643	-1.0473	0.2949	0.0076	0.0051	0.0165	0.0725	2.5	6.90476	0.0146794837467341	65733	70596	64171
c2hy_0060011	mt1b_0410001	-0.1019	0.1747	-0.5833	0.5597	0.0026	0.005	0.0165	0.0631	2.5	6.8587	0.00630058322457203	65733	70596	64171
c2hy_0060011	mt1b_0420001	-0.0845	0.1931	-0.4374	0.6618	0.002	0.005	0.0165	0.0587	2.5	6.52222	0.00493975974929436	65733	70596	64171
c2hy_0060011	mt1b_0430001	-0.0795	0.1633	-0.4872	0.6261	0.015	0.0049	0.0165	0.058	2.5	4.87395	0.0190983940088673	65733	70596	64171
c2hy_0060011	mt1b_0440001	0.2063	0.2019	1.0217	0.3069	-0.0148	0.0056	0.0165	0.0611	2.5	6.17172	-0.0231661814659792	65733	70596	64171
c2hy_0060011	mt1b_0450001	0.105	0.217	0.4839	0.6285	-0.0094	0.0054	0.0165	0.029	2.5	4.14286	-0.0125877917522081	65733	70186	63820
c2hy_0060011	mt1b_0460001	0.0309	0.2096	0.1474	0.8829	-0.0182	0.0047	0.0165	0.0312	2.5	4.52174	-0.0205923808887891	65733	69944	63613
c2hy_0060011	mt1b_0470001	NA	NA	NA	NA	-0.0016	0.0051	0.0165	-0.0051	2.5	-0.87931	NA	65733	70596	64171
c2hy_0060011	mt1b_0480001	-0.0744	0.187	-0.3975	0.691	0.0046	0.0051	0.0165	0.0615	2.5	5.6422	0.00754960410773555	65733	70596	64171
c2hy_0060011	mt1u_0010001	0.4641	0.3021	1.5361	0.1245	9.0358e-05	0.0053	0.0165	0.0165	2.5	2.79661	-0.00768859167284153	65733	70596	64171
c2hy_0060011	mt1u_0020001	0.5801	0.3319	1.7476	0.0805	0.0062	0.0051	0.0165	0.013	2.5	2.13115	-0.00194305431985485	65733	70596	64171
c2hy_0060011	mt2b_0410001	-0.222	0.1657	-1.3398	0.1803	0.0018	0.0057	0.0165	0.0775	2.5	6.73913	0.0103404863524044	65733	70596	64171
c2hy_0060011	mt2b_0420001	-0.2476	0.174	-1.4233	0.1547	0.0051	0.0061	0.0165	0.0791	2.5	6.76068	0.0150879128917868	65733	70596	64171
c2hy_0060011	mt2b_0430001	-0.1147	0.132	-0.8691	0.3848	0.0122	0.0055	0.0165	0.0853	2.5	5.29814	0.0181913540766712	65733	70596	64171
c2hy_0060011	mt2b_0450001	-0.1137	0.1901	-0.5984	0.5496	-2e-04	0.006	0.0165	0.0514	2.5	6.425	0.0032083056193249	65733	70596	64171
c2hy_0060011	mt2b_0460001	-0.0824	0.1801	-0.4576	0.6472	-0.0161	0.0056	0.0165	0.0452	2.5	5.38095	-0.0153148547139737	65733	70596	64171
c2hy_0060011	mt2b_0480001	-0.1612	0.1696	-0.9505	0.3419	0.0022	0.0063	0.0165	0.0758	2.5	5.57353	0.00843351776914999	65733	70310	63928
c2hy_0060011	mt2b_0490001	-0.2876	0.2368	-1.2144	0.2246	-0.0592	0.0051	0.0165	0.0271	2.5	3.56579	-0.0580284089726189	65733	70596	64171
c2hy_0060011	mt2u_0010001	0.3005	0.2483	1.2105	0.2261	0.0054	0.005	0.0165	0.0227	2.5	3.72131	-8.49267560442802e-05	65733	70596	64171
c2hy_0060011	mt2u_0020001	0.3444	0.2469	1.3952	0.163	0.0096	0.005	0.0165	0.0228	2.5	3.8	0.00358139178062984	65733	70596	64171
c2hy_0060011	mumps_cum_4y	-1	1.3455	-0.804	0.4214	0.0264	0.0051	0.0165	0.0044	2.5	0.594595	0.0374276001130178	65733	65763	62396
c2hy_0060011	mycotic_or_fungal_infection_cum_2y	-0.1247	0.5122	-0.2435	0.8076	-0.0049	0.0054	0.0165	0.0053	2.5	0.929825	-0.00406305851669935	65733	65161	61851
c2hy_0060011	nuts_allergy_score_until_4yo_positive	-0.4859	0.4577	-1.0616	0.2884	-0.0112	0.0046	0.0165	0.0098	2.5	1.44118	-0.00566301268496528	65733	65376	62394
c2hy_0060011	otitis_media_cum_2y	-0.4159	0.2672	-1.5568	0.1195	0.0383	0.0052	0.0165	0.0243	2.5	3.68182	0.0497836832850454	65733	64642	61736
c2hy_0060011	out_of_night_diapers_age_4y	-0.0183	0.3049	-0.0602	0.952	-0.0391	0.0052	0.0165	0.0304	2.5	2.15603	-0.0428004055636019	65733	61862	59076
c2hy_0060011	participant_reported_food_allergy_cum_4y	-0.0606	0.1866	-0.3246	0.7455	-0.0183	0.0052	0.0165	0.0429	2.5	4.71429	-0.0193334235992882	65733	58162	55549
c2hy_0060011	pb	0.1543	0.1769	0.8726	0.3829	0.0018	0.0054	0.0165	0.0508	2.5	6.51282	-0.00261698316082981	65733	67700	61936
c2hy_0060011	peanuts_allergy_score_4yo_positive	0.1077	1.075	0.1002	0.9202	-0.0137	0.0046	0.0165	0.0018	2.5	0.28125	-0.0151196020254495	65733	65376	62394
c2hy_0060011	premature_birth	-0.3589	0.3454	-1.039	0.2988	-0.011	0.0055	0.0165	0.0091	2.5	1.56897	-0.00728644544001052	65733	65763	62396
c2hy_0060011	psychomotor_developmental_delay_cum_4y	NA	NA	NA	NA	-0.0427	0.005	0.0165	-0.0018	2.5	-0.295082	NA	65733	65763	62396
c2hy_0060011	roseola_infantum_cum_2y	0.1682	0.3092	0.544	0.5864	0.0301	0.0049	0.0165	0.0126	2.5	2	0.029779264001779	65733	65500	62165
c2hy_0060011	rsv_infection_cum_2y	0.3031	0.1951	1.5537	0.1203	0.009	0.0051	0.0165	0.0361	2.5	5.30882	0.00218217001320116	65733	65155	61855
c2hy_0060011	sccon003	0.1507	0.1606	0.9384	0.3481	0.0042	0.0059	0.0165	0.0704	2.5	8.38095	-0.000709201405507286	65733	69759	63796
c2hy_0060011	sccon005	0.2865	0.2194	1.3055	0.1917	-0.0026	0.0048	0.0165	0.0252	2.5	3.76119	-0.00878090769579038	65733	69954	63980
c2hy_0060011	se	0.2323	0.1527	1.5215	0.1281	0.029	0.0053	0.0165	0.0628	2.5	1.82558	0.0242513192659406	65733	69842	63878
c2hy_0060011	shellfish_allergy_score_until_4yo_positive	0.9615	1.379	0.6973	0.4856	-0.0106	0.0051	0.0165	0.0027	2.5	0.442623	-0.0177685620466258	65733	64768	61864
c2hy_0060011	soba_allergy_score_until_4yo_positive	0.4468	0.3808	1.1735	0.2406	-0.0169	0.0048	0.0165	0.0105	2.5	1.75	-0.0240136413541245	65733	64926	61996
c2hy_0060011	soybean_allergy_score_until_4yo_positive	-0.0613	0.3936	-0.1557	0.8763	-0.0106	0.0049	0.0165	0.0084	2.5	1.29231	-0.0105839187911999	65733	64853	61939
c2hy_0060011	streptococcus_pyogenes_cum_4y	0.5803	0.6195	0.9367	0.3489	-0.0072	0.0051	0.0165	0.0062	2.5	0.984127	-0.0136108142665545	65733	65763	62396
c2hy_0060011	ucbb_0080001b	0.0711	0.211	0.3369	0.7362	-9e-04	0.0048	0.0165	0.029	2.5	4.83333	-0.00252003161628409	65733	66813	65733
c2hy_0060011	ucbb_0410001	-0.1223	0.0897	-1.364	0.1726	-0.0029	0.0062	0.0165	0.3582	2.5	8.3109	0.00795950243214094	65733	70596	64171
c2hy_0060011	ucbb_0420001	-0.1202	0.0951	-1.2646	0.206	-0.0084	0.0064	0.0165	0.3484	2.5	7.81166	0.000245381160042385	65733	70596	64171
c2hy_0060011	ucbb_0430001	0.0207	0.0992	0.2091	0.8344	-0.0372	0.006	0.0165	0.2981	2.5	4.26466	-0.0492765696825041	65733	70596	64171
c2hy_0060011	ucbb_0450001	-0.1325	0.1335	-0.9926	0.3209	-0.0186	0.0053	0.0165	0.0986	2.5	10.9556	-0.0152944522716533	65733	70596	64171
c2hy_0060011	ucbb_0460001	-0.1317	0.1378	-0.9562	0.339	-0.0123	0.0052	0.0165	0.0956	2.5	10.5055	-0.00829848694767247	65733	70596	64171
c2hy_0060011	ucbb_0480001	-0.1263	0.0926	-1.3634	0.1728	-0.0054	0.0063	0.0165	0.3442	2.5	7.23109	0.0047138328885126	65733	70596	64171
c2hy_0060011	upper_respiratory_tract_infection_cum_2y	-0.516	0.3127	-1.6501	0.0989	0.0012	0.0057	0.0165	0.018	2.5	2.64706	0.0103329963680067	65733	65201	62242
c2hy_0060011	urinary_tract_infections_cum_4y	NA	NA	NA	NA	0.0047	0.0046	0.0165	-0.0027	2.5	-0.442623	NA	65733	65517	62185
c2hy_0060011	urticaria_cum_4y	-0.4784	0.36	-1.3291	0.1838	-0.0142	0.0047	0.0165	0.0121	2.5	1.77941	-0.00854017100854486	65733	63051	60231
c2hy_0060011	varicella_cum_4y	1	1.1661	1.0565	0.2907	0.0252	0.0051	0.0165	0.0045	2.5	0.642857	0.0161072457162544	65733	65763	62396
c2hy_0060011	wheat_allergy_score_until_4yo_positive	-0.1589	0.2203	-0.7215	0.4706	-0.0132	0.0049	0.0165	0.0305	2.5	4.55224	-0.0105991598854796	65733	64855	61940
c2hy_0070101	BMI	-0.0963	0.0941	-1.0241	0.3058	-0.0103	0.0067	0.0171	0.1732	2.75806	19.4607	-0.00561211060823936	66813	163835	0
c2hy_0070101	adenovirus_infection_cum_2y	0.1222	0.2688	0.4548	0.6493	-0.0122	0.005	0.0171	0.0171	2.75806	2.71429	-0.0151743772724674	65818	65201	62315
c2hy_0070101	allergic_conjunctivitis_cum_4y	-0.1475	0.2745	-0.5376	0.5909	-0.0039	0.0048	0.0171	0.0162	2.75806	2.28169	-0.00168696779943108	65818	64712	61870
c2hy_0070101	allergic_conjunctivitis_or_rhinitis_or_hay_fever_cum_4y	-0.078	0.3841	-0.203	0.8391	-0.0164	0.0048	0.0171	0.0086	2.75806	1.11688	-0.0165459571264707	65818	64868	62017
c2hy_0070101	allergic_rhinitis_cum_4y	0.0412	0.3235	0.1273	0.8987	-0.0163	0.0047	0.0171	0.0126	2.75806	1.55556	-0.0180164153683668	65818	65112	62241
c2hy_0070101	any_food_allergy_score_positive_until_4yo	0.1606	0.1672	0.9602	0.337	-0.0069	0.0055	0.0171	0.0548	2.75806	5.48	-0.0126176401418235	65818	65376	62469
c2hy_0070101	asthma_cum_4y	0.0584	0.2461	0.2371	0.8126	-0.024	0.0058	0.0171	0.0306	2.75806	3.1875	-0.0272432451288825	65818	65026	62165
c2hy_0070101	atopic_dermatitis_cum_4y	-0.3113	0.1768	-1.7612	0.0782	4e-04	0.0056	0.0171	0.0633	2.75806	5.86111	0.0111131766840737	65818	64861	62009
c2hy_0070101	autistic_spectrum_disorder_and_pddnos_cum_4y	0.3119	0.3638	0.8573	0.3913	-0.0109	0.0048	0.0171	0.0107	2.75806	1.94545	-0.0159195115435057	65818	65763	62471
c2hy_0070101	bone_fracture_cum_4y	-0.5837	0.7805	-0.7479	0.4545	0.0041	0.0045	0.0171	0.0034	2.75806	0.548387	0.00885956908254262	65818	65763	62471
c2hy_0070101	breast_feeding_cessation_1m	-0.996	0.9722	-1.0245	0.3056	-0.0184	0.0049	0.0171	0.004	2.75806	0.634921	-0.0112593959659609	65818	65763	62471
c2hy_0070101	breast_feeding_cessation_2m	-0.5151	0.273	-1.8871	0.0591	-0.0316	0.0052	0.0171	0.0142	2.75806	2.18462	-0.0256539878544801	65818	65763	62471
c2hy_0070101	breast_feeding_cessation_3m	-0.6088	0.3059	-1.9905	0.0465	-0.0435	0.0052	0.0171	0.0112	2.75806	1.77778	-0.0379229892582604	65818	65763	62471
c2hy_0070101	breast_feeding_cessation_age	0.4223	0.3179	1.3286	0.184	0.0211	0.0048	0.0171	0.018	2.75806	2.14286	0.0150768535685502	65818	65763	62471
c2hy_0070101	breast_feeding_period_1y	0.8114	0.2611	3.1074	0.0019	0.0555	0.0048	0.0171	0.0188	2.75806	2.84848	0.0447032275194173	65818	65763	62471
c2hy_0070101	c1hy_0030001b2	0.0662	0.349	0.1895	0.8497	0.0291	0.0049	0.0171	0.0102	2.75806	1.85455	0.0289749365817648	65818	66116	65175
c2hy_0070101	c1hy_0060002_checked	-0.083	0.1036	-0.8012	0.423	-0.0118	0.0056	0.0171	0.1964	2.75806	12.1235	-0.00863278260337153	65818	70178	64248
c2hy_0070101	c1hy_0070002b	0.3975	0.39	1.0193	0.3081	-0.0216	0.0047	0.0171	0.0083	2.75806	1.40678	-0.0275116467032931	65818	62761	61903
c2hy_0070101	c1hy_0100001_2	-0.0587	0.3129	-0.1875	0.8513	0.0086	0.005	0.0171	0.0118	2.75806	1.81538	0.0099768426520857	65818	68351	64100
c2hy_0070101	c1hy_0100001_3	-0.0038	0.2314	-0.0162	0.9871	0.0067	0.0052	0.0171	0.0295	2.75806	3.73418	0.00726547920059123	65818	68351	64100
c2hy_0070101	c1hy_0100001_4	NA	NA	NA	NA	-0.0057	0.0048	0.0171	-0.0043	2.75806	-0.767857	NA	65818	68351	64100
c2hy_0070101	c1hy_0100501_3	0.0329	0.3996	0.0824	0.9343	0.0025	0.0046	0.0171	0.0065	2.75806	1.14035	0.0022962045566994	65818	68351	64100
c2hy_0070101	c1hy_0100501_4	0.6152	1.1372	0.541	0.5885	0.0011	0.0049	0.0171	0.0022	2.75806	0.407407	-0.00264795418300315	65818	68351	64100
c2hy_0070101	c1hy_0102001_3	NA	NA	NA	NA	-6e-04	0.005	0.0171	-0.0046	2.75806	-0.754098	NA	65818	68351	64100
c2hy_0070101	c1hy_0103001_3	-0.1471	0.2602	-0.5654	0.5718	5e-04	0.0048	0.0171	0.018	2.75806	3.33333	0.00315939060565862	65818	68351	64100
c2hy_0070101	c1hy_0103501_2	-0.1938	0.2326	-0.8332	0.4048	0.0145	0.005	0.0171	0.0212	2.75806	2.94444	0.0192306686399422	65818	68351	64100
c2hy_0070101	c1hy_0103501_3	-0.3279	1.1768	-0.2786	0.7805	0.013	0.0047	0.0171	0.0018	2.75806	0.295082	0.0155696291277222	65818	68351	64100
c2hy_0070101	c1hy_0104001_2	0.0923	0.2106	0.4381	0.6613	0.0348	0.0053	0.0171	0.0266	2.75806	4.09231	0.0352151324989697	65818	68351	64100
c2hy_0070101	c1hy_0104001_3	NA	NA	NA	NA	-0.0071	0.0047	0.0171	-0.0029	2.75806	-0.508772	NA	65818	67101	62980
c2hy_0070101	c1hy_0104501_2	0.0254	0.3874	0.0655	0.9478	0.0012	0.0051	0.0171	0.0064	2.75806	1.03226	0.00100850134134295	65818	67525	63373
c2hy_0070101	c1hy_0105001_2	-0.1159	0.2094	-0.5536	0.5798	0.0278	0.0052	0.0171	0.028	2.75806	4.24242	0.0325070479146623	65818	67571	63410
c2hy_0070101	c1hy_0105001_3	NA	NA	NA	NA	0.0096	0.0048	0.0171	-0.003	2.75806	-0.491803	NA	65818	64063	60118
c2hy_0070101	c1hy_0240001_1	0.0411	0.5243	0.0785	0.9375	-0.002	0.0047	0.0171	0.0045	2.75806	0.725806	-0.00248011600466087	65818	68351	64100
c2hy_0070101	c1hy_0240001_2	0.0025	0.4723	0.0053	0.9958	0.0041	0.0049	0.0171	0.0057	2.75806	0.890625	0.00431470835263347	65818	68351	64100
c2hy_0070101	c1hy_0250001_1	0.0975	0.2151	0.4533	0.6504	0.0027	0.0053	0.0171	0.0278	2.75806	3.80822	0.000715468234869215	65818	68351	64100
c2hy_0070101	c1hy_0250001_2	-0.0272	0.2553	-0.1064	0.9152	0.012	0.0046	0.0171	0.0162	2.75806	2.41791	0.0132294690252071	65818	68351	64100
c2hy_0070101	c1hy_0250001_3	0.2077	0.1999	1.0393	0.2987	-0.0092	0.0053	0.0171	0.0352	2.75806	5.10145	-0.0151183407388133	65818	68351	64100
c2hy_0070101	c1hy_0380101_1	NA	NA	NA	NA	-0.0015	0.005	0.0171	-0.0018	2.75806	-0.295082	NA	65818	68351	64100
c2hy_0070101	c1hy_0380101_2	0.2522	0.3385	0.7451	0.4562	-0.0525	0.0047	0.0171	0.0101	2.75806	1.68333	-0.0590524827583149	65818	68351	64100
c2hy_0070101	c1hy_0380101_3	NA	NA	NA	NA	0.0395	0.0049	0.0171	-7e-04	2.75806	-0.106061	NA	65818	68351	64100
c2hy_0070101	c1hy_0380101_4	NA	NA	NA	NA	-0.0133	0.0051	0.0171	-2e-04	2.75806	-0.03125	NA	65818	67552	63398
c2hy_0070101	c1hy_0493002b	0.1572	0.515	0.3052	0.7602	0.0017	0.0048	0.0171	0.0045	2.75806	0.789474	0.000376128819001718	65818	63720	62873
c2hy_0070101	c1hy_asq_acomu	-0.4146	0.1427	-2.9061	0.0037	-0.0064	0.005	0.0171	0.0861	2.75806	8.87629	0.0096419977985751	65818	70178	64248
c2hy_0070101	c1hy_asq_bgm	-0.0152	0.1328	-0.1144	0.9089	0.0098	0.0048	0.0171	0.0765	2.75806	8.89535	0.0114579652192813	65818	70178	64248
c2hy_0070101	c1hy_asq_cfm	-0.0354	0.1453	-0.2436	0.8075	0.0099	0.0045	0.0171	0.0557	2.75806	6.47674	0.0120042466904584	65818	70178	64248
c2hy_0070101	c1hy_asq_dproblem	-0.0275	0.1665	-0.1651	0.8688	5e-04	0.005	0.0171	0.0515	2.75806	6.68831	0.00139298768773227	65818	70178	64248
c2hy_0070101	c1hy_asq_epersonal	-0.0739	0.1939	-0.3811	0.7031	-0.0107	0.0047	0.0171	0.0355	2.75806	4.08046	-0.00975491330305912	65818	70178	64248
c2hy_0070101	c1hy_asq_total	-0.1948	0.1296	-1.5029	0.1329	-0.003	0.0045	0.0171	0.0772	2.75806	8.21277	0.0042579463229875	65818	66813	65818
c2hy_0070101	c1hy_bed_time	-0.1821	0.2078	-0.876	0.381	-0.0022	0.0049	0.0171	0.0269	2.75806	3.68493	0.00162442427030861	65818	65763	62471
c2hy_0070101	c1hy_bmi	-0.0061	0.1043	-0.0585	0.9533	-0.0103	0.0061	0.0171	0.1847	2.75806	13.2878	-0.0116990994551122	65818	65376	62469
c2hy_0070101	c1hy_nap_count	0.3911	0.2684	1.457	0.1451	0.0144	0.0046	0.0171	0.0165	2.75806	2.46269	0.0087753258975926	65818	65460	62195
c2hy_0070101	c1hy_night_wake_up_count	-0.0654	0.1855	-0.3523	0.7246	-0.0067	0.005	0.0171	0.0287	2.75806	4.28358	-0.00577212542750132	65818	65098	61868
c2hy_0070101	c1hy_psi_cf	-0.3125	0.2211	-1.4133	0.1576	-0.0237	0.005	0.0171	0.0264	2.75806	4.125	-0.0189739546278346	65818	70181	63917
c2hy_0070101	c1hy_sleep_time_day	0.1377	0.2436	0.5655	0.5717	-0.0014	0.0048	0.0171	0.0195	2.75806	3.25	-0.00406323788065664	65818	65763	62471
c2hy_0070101	c1hy_sleep_time_night	0.5364	0.2347	2.2852	0.0223	0.0193	0.0047	0.0171	0.0231	2.75806	3.34783	0.00986295221295751	65818	65763	62471
c2hy_0070101	c1hy_total_sleep_time	0.762	0.4276	1.7822	0.0747	0.0139	0.005	0.0171	0.01	2.75806	1.5873	0.0047383907085346	65818	65763	62471
c2hy_0070101	c1hy_wake_up_time	-0.1034	0.1386	-0.7459	0.4557	-0.0046	0.0051	0.0171	0.0699	2.75806	9.07792	-0.00132782784300106	65818	65763	62471
c2hy_0070101	c1y_0010001_1	NA	NA	NA	NA	NA	NA	0.0171	2e-04	2.75806	0.0350877	NA	65818	68351	64100
c2hy_0070101	c1y_0010001_3	NA	NA	NA	NA	-0.0374	0.005	0.0171	-4e-04	2.75806	-0.0677966	NA	65818	68280	64034
c2hy_0070101	c1y_0080104_checked	0.0395	0.1219	0.3244	0.7456	-0.0119	0.0055	0.0171	0.1944	2.75806	9.21327	-0.0167755756219528	65818	70254	63967
c2hy_0070101	c1y_0080204_checked	0.0254	0.1021	0.2488	0.8035	-0.0221	0.0058	0.0171	0.2505	2.75806	11.0841	-0.0291742061345321	65818	70178	64248
c2hy_0070101	c1y_0090005b	NA	NA	NA	NA	-0.0026	0.0046	0.0171	-0.0013	2.75806	-0.188406	NA	65818	66813	65818
c2hy_0070101	c1y_0170001_1	-0.2841	0.32	-0.8878	0.3747	0.0011	0.0053	0.0171	0.0144	2.75806	2.18182	0.0056988810261434	65818	68351	64100
c2hy_0070101	c1y_0170001_1_3	-0.0675	0.1673	-0.4036	0.6865	-0.0061	0.0058	0.0171	0.0501	2.75806	5.16495	-0.00460376962563446	65818	65763	62471
c2hy_0070101	c1y_0170001_3	0.059	0.2221	0.2657	0.7904	-0.0071	0.0054	0.0171	0.0238	2.75806	3.05128	-0.00879950333387234	65818	68351	64100
c2hy_0070101	c1y_0210001_1	0.174	0.3705	0.4697	0.6386	-0.0104	0.0048	0.0171	0.0085	2.75806	1.25	-0.0131484730374679	65818	68351	64100
c2hy_0070101	c1y_0210001_2	-0.1979	0.3732	-0.5304	0.5958	0.0112	0.0048	0.0171	0.0083	2.75806	1.23881	0.0142582728098033	65818	68351	64100
c2hy_0070101	c1y_0220001_1	0.0883	0.248	0.3559	0.7219	0.0079	0.0046	0.0171	0.0185	2.75806	3.13559	0.00681717417549843	65818	68351	64100
c2hy_0070101	c1y_0220001_2	0.6102	0.3415	1.787	0.0739	0.0017	0.0047	0.0171	0.016	2.75806	2.38806	-0.00845431709412505	65818	68351	64100
c2hy_0070101	c1y_0220001_3	-0.1262	0.1739	-0.7256	0.4681	0.0011	0.0049	0.0171	0.0414	2.75806	6.27273	0.0046450532058879	65818	68351	64100
c2hy_0070101	c1y_1_bmi	-0.1914	0.1104	-1.7334	0.083	0.0022	0.0052	0.0171	0.2582	2.75806	13.1066	0.0174947412692704	65818	66518	65557
c2hy_0070101	c1y_2_bmi	-0.0448	0.0982	-0.4563	0.6481	-0.001	0.0059	0.0171	0.282	2.75806	17.4074	0.00250327208118935	65818	66682	65718
c2hy_0070101	c1y_asq_acomu	-0.374	0.1426	-2.6233	0.0087	-0.0121	0.0054	0.0171	0.0953	2.75806	10.1383	0.00243716350608583	65818	70178	64248
c2hy_0070101	c1y_asq_bgm	-0.0512	0.0964	-0.5311	0.5953	0.0029	0.0056	0.0171	0.1767	2.75806	15.5	0.00653879968724847	65818	70178	64248
c2hy_0070101	c1y_asq_cfm	-0.3385	0.1724	-1.9639	0.0495	-0.0026	0.0045	0.0171	0.0465	2.75806	5.96154	0.00701879979085512	65818	70178	64248
c2hy_0070101	c1y_asq_dproblem	-0.197	0.1537	-1.2818	0.1999	-0.0059	0.005	0.0171	0.061	2.75806	7.625	0.000126326483194474	65818	70178	64248
c2hy_0070101	c1y_asq_epersonal	-0.298	0.1582	-1.8838	0.0596	-0.0093	0.005	0.0171	0.0613	2.75806	7.38554	-0.000197385137576379	65818	70178	64248
c2hy_0070101	c1y_asq_total	-0.2855	0.1234	-2.3135	0.0207	-0.0062	0.0051	0.0171	0.1088	2.75806	11.6989	0.00648326178420583	65818	66813	65818
c2hy_0070101	c1y_bed_time	0.2304	0.2942	0.7831	0.4336	-0.0056	0.0048	0.0171	0.0129	2.75806	2.01562	-0.00946147160573675	65818	65763	62471
c2hy_0070101	c1y_nap_count	0.1079	0.2543	0.4244	0.6713	0.0174	0.0052	0.0171	0.0192	2.75806	3.04762	0.0166720786660878	65818	65763	62471
c2hy_0070101	c1y_night_wake_up_count	0.1897	0.251	0.7558	0.4498	-0.0095	0.0052	0.0171	0.0191	2.75806	3.03175	-0.0136807515860264	65818	65763	62471
c2hy_0070101	c1y_sleep_time_day	0.1079	0.2577	0.419	0.6752	0.0019	0.0054	0.0171	0.0204	2.75806	3.2381	-1.45903541673429e-05	65818	65763	62471
c2hy_0070101	c1y_sleep_time_night	-0.0417	0.1879	-0.222	0.8243	0.0236	0.0049	0.0171	0.029	2.75806	4.26471	0.0263914330887533	65818	65763	62471
c2hy_0070101	c1y_total_sleep_time	0.0761	0.2154	0.3531	0.724	0.0183	0.0054	0.0171	0.0279	2.75806	4.5	0.018015817853438	65818	65763	62471
c2hy_0070101	c1y_wake_up_time	-0.0807	0.1546	-0.5218	0.6018	0.0051	0.0049	0.0171	0.063	2.75806	8.87324	0.0083567319470407	65818	65763	62471
c2hy_0070101	c2hy_0030002_checked	-0.103	0.0902	-1.141	0.2539	-0.01	0.0053	0.0171	0.2841	2.75806	13.4645	-0.00405408463094304	65818	70158	64229
c2hy_0070101	c2hy_0040401b	NA	NA	NA	NA	0.0065	0.0047	0.0171	-0.0044	2.75806	-0.733333	NA	65818	65731	65597
c2hy_0070101	c2hy_0070201	0.1573	0.3015	0.5217	0.6019	0.0233	0.0047	0.0171	0.0138	2.75806	2.09091	0.0232041046056696	65733	73434	64081
c2hy_0070101	c2hy_0070202	-0.127	0.2098	-0.6054	0.5449	0.01	0.0049	0.0171	0.0294	2.75806	3.97297	0.0140201992953423	65733	73369	64027
c2hy_0070101	c2hy_0070301	0.055	0.2544	0.2163	0.8287	0.0818	0.0049	0.0171	0.0152	2.75806	2.375	0.089565055206296	65733	72891	63616
c2hy_0070101	c2hy_0070302	0.0225	0.2925	0.077	0.9387	0.0767	0.0048	0.0171	0.013	2.75806	1.91176	0.0858060054420486	65733	76280	64009
c2hy_0070101	c2hy_0070401	-0.4286	0.3497	-1.2255	0.2204	-0.2829	0.0046	0.0171	0.0081	2.75806	1.26562	-0.311848383962891	65733	76280	64009
c2hy_0070101	c2hy_0070501	-0.3129	0.4768	-0.6564	0.5116	-0.2189	0.0048	0.0171	0.0047	2.75806	0.746032	-0.241996997057914	65733	76280	64009
c2hy_0070101	c2hy_0070601	0.5283	0.4361	1.2114	0.2258	0.0429	0.0049	0.0171	0.0084	2.75806	1.12	0.0416582967107254	65733	76280	64009
c2hy_0070101	c2hy_0070701	0.9649	0.5515	1.7496	0.0802	0.0515	0.0047	0.0171	0.0086	2.75806	1.19444	0.0458607874826267	65733	76280	64009
c2hy_0070101	c2hy_0090001	-0.4916	0.2847	-1.7271	0.0841	-0.0886	0.005	0.0171	0.0136	2.75806	1.7	-0.0922338946541967	65733	75785	63606
c2hy_0070101	c2hy_0090101	NA	NA	NA	NA	NA	NA	0.0171	2e-04	2.75806	0.031746	NA	65733	55151	46413
c2hy_0070101	c2hy_0090201	NA	NA	NA	NA	0.0263	0.0049	0.0171	-0.0029	2.75806	-0.408451	NA	65733	72755	61403
c2hy_0070101	c2hy_0090401	-0.3714	0.7561	-0.4912	0.6233	-0.009	0.0046	0.0171	0.0027	2.75806	0.442623	-0.0122044969140551	65733	37207	30471
c2hy_0070101	c2hy_0090601	-0.4046	0.6639	-0.6094	0.5423	0.0266	0.005	0.0171	0.0043	2.75806	0.632353	0.031658715058862	65733	68351	64021
c2hy_0070101	c2hy_0090801	NA	NA	NA	NA	NA	NA	0.0171	0.0021	2.75806	0.33871	NA	65733	68351	64021
c2hy_0070101	c2hy_0090901	-0.425	0.93	-0.4569	0.6477	-0.0198	0.005	0.0171	0.0026	2.75806	0.440678	-0.0180750525816843	65733	68351	64021
c2hy_0070101	c2hy_0091001	NA	NA	NA	NA	-0.004	0.0045	0.0171	-0.0023	2.75806	-0.359375	NA	65733	68351	64021
c2hy_0070101	c2hy_0091201	0.8052	0.9631	0.8361	0.4031	-0.0574	0.0051	0.0171	0.0035	2.75806	0.564516	-0.06701821640331	65733	68351	64021
c2hy_0070101	c2hy_0091301	-0.6648	0.231	-2.8786	0.004	-0.4392	0.0052	0.0171	0.0114	2.75806	1.96552	-0.457070271622804	65733	68351	64021
c2hy_0070101	c2hy_0091401	NA	NA	NA	NA	-0.1029	0.005	0.0171	-0.0067	2.75806	-1.11667	NA	65733	65376	62394
c2hy_0070101	c2hy_0190001	0.4802	0.3573	1.3442	0.1789	0.0714	0.0049	0.0171	0.0092	2.75806	1.29577	0.0699133061685316	65733	65376	62394
c2hy_0070101	c2hy_0200001	0.0653	0.1724	0.3787	0.7049	0.0262	0.0046	0.0171	0.04	2.75806	5.19481	0.0265798624469931	65733	65376	62394
c2hy_0070101	c2hy_asq_acomu	-0.1175	0.1613	-0.7285	0.4663	0.0082	0.005	0.0171	0.066	2.75806	7.02128	0.0131729690360045	65818	70178	64248
c2hy_0070101	c2hy_asq_bgm	-0.1858	0.1501	-1.2378	0.2158	0.0081	0.0047	0.0171	0.0652	2.75806	7.01075	0.0154111269786043	65818	70178	64248
c2hy_0070101	c2hy_asq_cfm	-0.3307	0.2092	-1.5808	0.1139	0.0182	0.0052	0.0171	0.0357	2.75806	4.89041	0.0281681109332307	65818	70178	64248
c2hy_0070101	c2hy_asq_dproblem	-0.3008	0.1576	-1.9092	0.0562	0.0072	0.0048	0.0171	0.0588	2.75806	7.08434	0.0178353706490616	65818	70178	64248
c2hy_0070101	c2hy_asq_epersonal	-0.0375	0.1363	-0.2752	0.7832	-0.0143	0.0048	0.0171	0.0734	2.75806	8.24719	-0.0144585803243433	65818	70178	64248
c2hy_0070101	c2hy_asq_total	-0.2671	0.1418	-1.8845	0.0595	0.0066	0.005	0.0171	0.0765	2.75806	8.89535	0.0171193783706777	65818	66813	65818
c2hy_0070101	c2hy_bmi	0.0174	0.1007	0.1728	0.8628	0.0043	0.0055	0.0171	0.2398	2.75806	16.2027	0.0039345616180985	65818	65376	62469
c2hy_0070101	c2hy_psi_cf	-0.0828	0.2034	-0.4072	0.6838	-0.0381	0.0046	0.0171	0.0273	2.75806	4.33333	-0.0396507681576521	65818	70047	63783
c2hy_0070101	c2y_0030002_checked	-0.1271	0.095	-1.338	0.1809	-0.0096	0.0055	0.0171	0.2606	2.75806	11.8455	-0.00195955049633432	65818	70178	64248
c2hy_0070101	c2y_0070301b	NA	NA	NA	NA	0.0037	0.0046	0.0171	-2e-04	2.75806	-0.0338983	NA	65818	63760	62905
c2hy_0070101	c2y_0080001_1	-0.1464	0.2521	-0.5808	0.5614	-0.0082	0.005	0.0171	0.0208	2.75806	3.25	-0.00593165019114788	65818	68351	64100
c2hy_0070101	c2y_0080001_2	0.3288	0.2318	1.4183	0.1561	0.039	0.005	0.0171	0.0219	2.75806	3.47619	0.035130869612192	65818	68351	64100
c2hy_0070101	c2y_0090001b2	NA	NA	NA	NA	0.0183	0.0053	0.0171	-0.008	2.75806	-1.37931	NA	65818	65805	65632
c2hy_0070101	c2y_0100001_2	-0.1233	0.2711	-0.4548	0.6492	0.0069	0.0051	0.0171	0.0196	2.75806	2.9697	0.00966183077455037	65818	68181	63956
c2hy_0070101	c2y_0100001_3	-0.0697	0.2629	-0.2651	0.7909	0.0076	0.0046	0.0171	0.0195	2.75806	2.70833	0.00942220052974966	65818	67882	63683
c2hy_0070101	c2y_0100001_4	-0.0513	0.3771	-0.1361	0.8917	0.0011	0.0049	0.0171	0.008	2.75806	1.25	0.00181183709919078	65818	63955	60020
c2hy_0070101	c2y_0100501_3	-0.2437	0.3496	-0.697	0.4858	0.0092	0.0047	0.0171	0.0093	2.75806	1.55	0.0132094051726779	65818	63742	59819
c2hy_0070101	c2y_0102001_3	NA	NA	NA	NA	0.0028	0.0048	0.0171	-5e-04	2.75806	-0.0877193	NA	65818	63916	59971
c2hy_0070101	c2y_0103501_2	0.0481	0.2573	0.187	0.8517	-9e-04	0.0053	0.0171	0.0157	2.75806	2.34328	-0.00175993124677005	65818	68134	63916
c2hy_0070101	c2y_0103501_3	NA	NA	NA	NA	NA	NA	0.0171	5e-04	2.75806	0.0833333	NA	65818	68258	64027
c2hy_0070101	c2y_0104001_2	0.4216	0.2339	1.8025	0.0715	0.0182	0.0046	0.0171	0.0185	2.75806	2.68116	0.0117842371485099	65818	68097	63883
c2hy_0070101	c2y_0104001_3	NA	NA	NA	NA	0.0013	0.0045	0.0171	-0.0028	2.75806	-0.491228	NA	65818	68104	63881
c2hy_0070101	c2y_0104501_2	NA	NA	NA	NA	-0.0048	0.0051	0.0171	-0.009	2.75806	-1.55172	NA	65818	68116	63899
c2hy_0070101	c2y_0105001_2	-0.0956	0.2398	-0.3985	0.6903	0.0155	0.0052	0.0171	0.0227	2.75806	3.28986	0.0185550112911484	65818	67626	63433
c2hy_0070101	c2y_0105001_3	-0.6044	0.982	-0.6155	0.5383	0.0061	0.0052	0.0171	0.0027	2.75806	0.457627	0.0106283338565361	65818	67601	63418
c2hy_0070101	c2y_asq_acomu	-0.3488	0.1387	-2.514	0.0119	0.0032	0.0051	0.0171	0.0949	2.75806	10.4286	0.0184860921946565	65818	70178	64248
c2hy_0070101	c2y_asq_bgm	-0.171	0.1175	-1.4546	0.1458	-9e-04	0.0051	0.0171	0.0941	2.75806	11.6173	0.00626039681165207	65818	70178	64248
c2hy_0070101	c2y_asq_cfm	0.0547	0.1689	0.324	0.7459	-0.0017	0.0049	0.0171	0.0439	2.75806	5.55696	-0.00340105733636616	65818	70178	64248
c2hy_0070101	c2y_asq_dproblem	-0.2039	0.1909	-1.0676	0.2857	-5e-04	0.0051	0.0171	0.0358	2.75806	4.36585	0.00463894580482272	65818	70178	64248
c2hy_0070101	c2y_asq_epersonal	-0.2798	0.1995	-1.4027	0.1607	-0.009	0.005	0.0171	0.0352	2.75806	4.09302	-0.00272721363352117	65818	70178	64248
c2hy_0070101	c2y_asq_total	-0.2208	0.132	-1.6722	0.0945	-0.0047	0.0053	0.0171	0.079	2.75806	8.97727	0.00355250686624256	65818	66813	65818
c2hy_0070101	c2y_bmi	0.0197	0.1011	0.1945	0.8458	-5e-04	0.0059	0.0171	0.237	2.75806	16.4583	-0.00205445208571788	65818	65376	62469
c2hy_0070101	c3hy_0010101	0.3885	0.3009	1.2913	0.1966	0.1486	0.0054	0.0171	0.0138	2.75806	1.84	0.157083024546219	65818	73913	64527
c2hy_0070101	c3hy_0010201	0.3992	0.454	0.8793	0.3793	-0.0934	0.0045	0.0171	0.0076	2.75806	1.11765	-0.106828836389403	65818	73913	64527
c2hy_0070101	c3hy_0010301	NA	NA	NA	NA	-0.0472	0.0045	0.0171	-0.0017	2.75806	-0.25	NA	65818	73913	64527
c2hy_0070101	c3hy_0030002	-0.0479	0.086	-0.5576	0.5771	-0.008	0.0059	0.0171	0.3623	2.75806	15.417	-0.00616023830991	65818	73913	64527
c2hy_0070101	c3hy_0080102	NA	NA	NA	NA	-0.0825	0.0052	0.0171	-0.0055	2.75806	-0.916667	NA	65818	73913	64527
c2hy_0070101	c3hy_0081001	1	1.1819	1.0441	0.2964	0.5674	0.0056	0.0171	0.0024	2.75806	0.393443	0.611383154623021	65818	73913	64527
c2hy_0070101	c3hy_0082002	-0.1301	0.2615	-0.4976	0.6188	-0.0074	0.0048	0.0171	0.0305	2.75806	2.52066	-0.0052653060394702	65818	71709	62678
c2hy_0070101	c3hy_0083001	NA	NA	NA	NA	NA	NA	0.0171	0.001	2.75806	0.140845	NA	65818	73656	64316
c2hy_0070101	c3hy_0083002	0.5434	0.5479	0.9918	0.3213	0.1077	0.0047	0.0171	0.0055	2.75806	0.808824	0.112416838468623	65818	73913	64527
c2hy_0070101	c3hy_0084001	-0.0556	0.7552	-0.0736	0.9413	-0.2268	0.0044	0.0171	0.0021	2.75806	0.304348	-0.24719831495323	65818	73913	64527
c2hy_0070101	c3hy_0085001	0.0301	0.4977	0.0605	0.9517	-0.1832	0.0045	0.0171	0.0049	2.75806	0.671233	-0.200508398765633	65818	73913	64527
c2hy_0070101	c3hy_0086001	0.4199	0.5013	0.8375	0.4023	0.044	0.0051	0.0171	0.006	2.75806	0.895522	0.0435119058795877	65818	70862	63580
c2hy_0070101	c3hy_0087001	0.5583	0.3576	1.5611	0.1185	0.0412	0.005	0.0171	0.0123	2.75806	1.75714	0.0366898875649669	65818	70902	63608
c2hy_0070101	c3hy_0090001	-0.7316	1.4087	-0.5193	0.6035	-0.0125	0.0047	0.0171	0.0029	2.75806	0.367089	-0.00835250814637972	65818	70984	63663
c2hy_0070101	c3hy_0090101	-0.5114	1.978	-0.2586	0.796	0.0147	0.0046	0.0171	0.0014	2.75806	0.233333	0.0184571410765432	65818	70954	63646
c2hy_0070101	c3hy_0090201	NA	NA	NA	NA	NA	NA	0.0171	7e-04	2.75806	0.111111	NA	65818	33377	29473
c2hy_0070101	c3hy_0090401	-0.4961	1.0953	-0.453	0.6506	-0.0061	0.005	0.0171	0.0036	2.75806	0.514286	-0.00271944812829286	65818	70204	62982
c2hy_0070101	c3hy_0090601	0.1839	0.4835	0.3803	0.7037	0.0193	0.0044	0.0171	0.0053	2.75806	0.815385	0.0191718698675651	65818	71075	63747
c2hy_0070101	c3hy_0090801	0.3512	0.424	0.8283	0.4075	0.0168	0.005	0.0171	0.0075	2.75806	1.31579	0.0142450609992747	65818	70887	63586
c2hy_0070101	c3hy_0091001	-0.2738	0.3611	-0.7583	0.4483	0.0098	0.0054	0.0171	0.0112	2.75806	1.72308	0.014526735237067	65818	70804	63521
c2hy_0070101	c3hy_0091201	NA	NA	NA	NA	0.0139	0.0044	0.0171	-0.013	2.75806	-2.03125	NA	65818	70894	63599
c2hy_0070101	c3hy_0091401	NA	NA	NA	NA	-0.1195	0.0057	0.0171	-0.0012	2.75806	-0.196721	NA	65818	70705	63440
c2hy_0070101	c3hy_asq_acomu	-0.1299	0.1748	-0.743	0.4575	0.0065	0.0049	0.0171	0.0435	2.75806	5.50633	0.0107452415661978	65818	70178	64248
c2hy_0070101	c3hy_asq_bgm	-0.1067	0.1597	-0.6681	0.5041	0.015	0.0051	0.0171	0.0563	2.75806	7.40789	0.0199127995437075	65818	70178	64248
c2hy_0070101	c3hy_asq_cfm	-0.1175	0.1645	-0.714	0.4752	0.0173	0.0048	0.0171	0.0529	2.75806	6.78205	0.0226301363610168	65818	70178	64248
c2hy_0070101	c3hy_asq_dproblem	0.0059	0.1867	0.0315	0.9749	0.0161	0.0048	0.0171	0.0431	2.75806	5.4557	0.0175488423395931	65818	68774	63053
c2hy_0070101	c3hy_asq_epersonal	-0.1957	0.1867	-1.0483	0.2945	0.0117	0.0052	0.0171	0.0429	2.75806	4.98837	0.0187865733039193	65818	64065	58800
c2hy_0070101	c3hy_asq_total	-0.1176	0.1509	-0.7793	0.4358	0.016	0.0051	0.0171	0.0646	2.75806	8.17722	0.0208885290606805	65818	66813	65818
c2hy_0070101	c3hy_bmi	0.0295	0.0941	0.3136	0.7538	-0.0028	0.0059	0.0171	0.2701	2.75806	16.3697	-0.00583825973823263	65818	65376	62469
c2hy_0070101	c3hy_psi_cf	-0.0807	0.1995	-0.4048	0.6857	-0.0301	0.005	0.0171	0.0334	2.75806	4.07317	-0.0309445290028811	65818	69824	63586
c2hy_0070101	c3y_0010101	0.6668	0.3526	1.8912	0.0586	0.1529	0.0049	0.0171	0.0108	2.75806	1.61194	0.153728053694433	65733	65376	62394
c2hy_0070101	c3y_0010201	NA	NA	NA	NA	NA	NA	0.0171	9e-04	2.75806	0.130435	NA	65733	65376	62394
c2hy_0070101	c3y_0010301	1	3.1549	0.342	0.7324	-0.0545	0.0045	0.0171	0.0018	2.75806	0.26087	-0.0638514155098408	65733	65376	62394
c2hy_0070101	c3y_0030002_checked	-0.0738	0.0918	-0.8046	0.4211	-0.0044	0.006	0.0171	0.3134	2.75806	14.3105	0.000910763093065391	65818	70178	64248
c2hy_0070101	c3y_0040001_1	0.5933	0.4587	1.2933	0.1959	0.0164	0.0049	0.0171	0.0083	2.75806	1.22059	0.0102594915439803	65818	67995	63796
c2hy_0070101	c3y_0040001_2	-0.7558	0.4082	-1.8514	0.0641	-0.0073	0.005	0.0171	0.0111	2.75806	1.65672	0.00280179159601228	65818	68102	63883
c2hy_0070101	c3y_0050001_1	-0.1858	0.2443	-0.7605	0.4469	0.0087	0.0053	0.0171	0.022	2.75806	3.18841	0.0129901121132638	65818	67881	63677
c2hy_0070101	c3y_0050001_2	0.2564	0.3803	0.6741	0.5002	7e-04	0.0045	0.0171	0.0089	2.75806	1.28986	-0.00246035164692781	65818	67868	63675
c2hy_0070101	c3y_0050001_3	0.0556	0.1748	0.3183	0.7502	0.0034	0.0054	0.0171	0.0435	2.75806	6.30435	0.00216669229239951	65818	66059	61978
c2hy_0070101	c3y_0060001	0.2297	0.2979	0.7709	0.4408	0.0163	0.0046	0.0171	0.0141	2.75806	1.98592	0.0142502369686428	65733	61862	59076
c2hy_0070101	c3y_0082101	-0.1252	0.1775	-0.7052	0.4807	-0.0072	0.0049	0.0171	0.0477	2.75806	5.54651	-0.00433720883889493	65733	61862	59076
c2hy_0070101	c3y_0082102	-0.1358	0.1662	-0.8172	0.4138	-0.0068	0.0049	0.0171	0.0549	2.75806	6.16854	-0.0032985842222181	65733	61862	59076
c2hy_0070101	c3y_0091001	-0.0169	0.2369	-0.0714	0.9431	-0.0128	0.0057	0.0171	0.0302	2.75806	3.51163	-0.0137582800014347	65733	61862	59076
c2hy_0070101	c3y_0091101	-0.0701	0.2119	-0.3308	0.7408	0.0068	0.0054	0.0171	0.0405	2.75806	4.55056	0.00945792306992916	65733	61862	59076
c2hy_0070101	c3y_0091201	-0.4895	0.2135	-2.2929	0.0219	0.0022	0.0051	0.0171	0.0365	2.75806	4.29412	0.015006819718336	65733	61862	59076
c2hy_0070101	c3y_0091301	NA	NA	NA	NA	NA	NA	0.0171	0.0013	2.75806	0.19403	NA	65733	71547	58937
c2hy_0070101	c3y_0091401	-0.0776	0.3209	-0.2418	0.8089	-0.0059	0.0048	0.0171	0.0113	2.75806	1.66176	-0.00787722827109494	65733	31989	30591
c2hy_0070101	c3y_0091501	0.3138	0.3493	0.8985	0.3689	-0.0158	0.0047	0.0171	0.0102	2.75806	1.47826	-0.0218399175880123	65818	79753	65799
c2hy_0070101	c3y_0092801	NA	NA	NA	NA	0.0042	0.0049	0.0171	-0.0066	2.75806	-0.985075	NA	65818	79660	65725
c2hy_0070101	c3y_0092901	-0.3144	0.6448	-0.4876	0.6258	-0.0054	0.0049	0.0171	0.0044	2.75806	0.733333	-0.00333880575285403	65818	77493	63956
c2hy_0070101	c3y_0093001	-0.4746	0.4967	-0.9555	0.3393	0.0047	0.0048	0.0171	0.0063	2.75806	0.969231	0.0105920276816953	65818	69403	57319
c2hy_0070101	c3y_0093401	NA	NA	NA	NA	-0.0024	0.0054	0.0171	-0.0078	2.75806	-1.2381	NA	65818	79780	65818
c2hy_0070101	c3y_0094701	NA	NA	NA	NA	-8e-04	0.0047	0.0171	-0.0024	2.75806	-0.428571	NA	65818	79780	65818
c2hy_0070101	c3y_0095301	-0.0489	0.4354	-0.1123	0.9106	0.0057	0.0051	0.0171	0.0063	2.75806	1.05	0.00686515221658637	65818	79735	65782
c2hy_0070101	c3y_0095401	-0.5345	0.6181	-0.8647	0.3872	-4e-04	0.0049	0.0171	0.0044	2.75806	0.6875	0.00424080648787696	65818	79507	65588
c2hy_0070101	c3y_0100101	-0.6642	0.58	-1.1452	0.2521	-0.0172	0.0049	0.0171	0.0062	2.75806	0.861111	-0.0122839799326963	65818	79419	65520
c2hy_0070101	c3y_0100102	0.0072	0.3692	0.0195	0.9845	-0.0224	0.0052	0.0171	0.0087	2.75806	1.19178	-0.0251397885191243	65818	79348	65465
c2hy_0070101	c3y_0100201	-1	5.3474	-0.2132	0.8311	-0.0084	0.0051	0.0171	0.0014	2.75806	0.2	-0.0037892062166031	65818	78297	64608
c2hy_0070101	c3y_0100301b	-0.8888	1.0003	-0.8885	0.3742	-0.0059	0.0049	0.0171	0.0041	2.75806	0.554054	0.00154422550694359	65818	65725	65613
c2hy_0070101	c3y_0110001_3	-0.1272	0.2744	-0.4637	0.6429	4e-04	0.0048	0.0171	0.0212	2.75806	2.90411	0.00289589465658462	65818	68351	64100
c2hy_0070101	c3y_0110101	0.0011	0.1975	0.0054	0.9957	0.0049	0.0049	0.0171	0.0383	2.75806	5.17568	0.00554850394265512	65818	78943	65135
c2hy_0070101	c3y_0110201	0.0096	0.246	0.0388	0.969	0.002	0.0046	0.0171	0.0182	2.75806	2.56338	0.00208183349014236	65818	78788	65038
c2hy_0070101	c3y_0110301	-0.0598	0.2528	-0.2365	0.8131	0.0035	0.0046	0.0171	0.0184	2.75806	2.48649	0.00500292893598214	65818	79780	65818
c2hy_0070101	c3y_0110501_3	0.2376	0.7966	0.2983	0.7655	-0.0035	0.0044	0.0171	0.0021	2.75806	0.368421	-0.00513557159036679	65818	68351	64100
c2hy_0070101	c3y_0110601	-0.0556	0.3113	-0.1786	0.8583	0.003	0.0049	0.0171	0.0151	2.75806	2.09722	0.00426500419925721	65818	79780	65818
c2hy_0070101	c3y_0110701	0.4283	0.3648	1.1742	0.2403	0.0033	0.0049	0.0171	0.0103	2.75806	1.51471	-0.0020623818468498	65818	79011	65198
c2hy_0070101	c3y_0110801	0.5235	0.6243	0.8386	0.4017	0.0064	0.0049	0.0171	0.0044	2.75806	0.666667	0.00257225185833317	65818	78831	65063
c2hy_0070101	c3y_0112001_3	NA	NA	NA	NA	0.0039	0.005	0.0171	-0.0015	2.75806	-0.254237	NA	65818	68351	64100
c2hy_0070101	c3y_0113501_2	-0.6193	0.7349	-0.8427	0.3994	6e-04	0.0051	0.0171	0.0043	2.75806	0.661538	0.00600265169100444	65818	68351	64100
c2hy_0070101	c3y_0113501_3	NA	NA	NA	NA	-0.0043	0.0048	0.0171	-0.0015	2.75806	-0.217391	NA	65818	68351	64100
c2hy_0070101	c3y_0114001_2	-0.1756	0.5421	-0.324	0.7459	0.0089	0.005	0.0171	0.0042	2.75806	0.591549	0.0109173757947213	65818	68351	64100
c2hy_0070101	c3y_0114001_3	NA	NA	NA	NA	4e-04	0.0045	0.0171	-0.0047	2.75806	-0.783333	NA	65818	68351	64100
c2hy_0070101	c3y_0114501_2	NA	NA	NA	NA	-0.0083	0.0044	0.0171	-0.0038	2.75806	-0.666667	NA	65818	68351	64100
c2hy_0070101	c3y_0115001_2	-0.239	0.2869	-0.833	0.4049	0.0088	0.005	0.0171	0.0175	2.75806	2.46479	0.0135774001106557	65818	68351	64100
c2hy_0070101	c3y_0115001_3	-0.4733	1.5079	-0.3139	0.7536	0.0074	0.0049	0.0171	0.0016	2.75806	0.231884	0.0103156080696553	65818	68351	64100
c2hy_0070101	c3y_0116001	0.0497	0.3405	0.146	0.884	0.0104	0.0047	0.0171	0.0083	2.75806	1.53704	0.0109977480182275	65818	79780	65818
c2hy_0070101	c3y_0116101	NA	NA	NA	NA	0.0011	0.0053	0.0171	-0.0068	2.75806	-1.0625	NA	65818	79780	65818
c2hy_0070101	c3y_0116102	0.0923	0.303	0.3045	0.7608	0.0126	0.0047	0.0171	0.0096	2.75806	1.43284	0.0128989131853122	65818	79295	65443
c2hy_0070101	c3y_0120001	-0.0468	0.1639	-0.2854	0.7754	-0.0209	0.0057	0.0171	0.0525	2.75806	5.41237	-0.022390820932662	65818	79780	65818
c2hy_0070101	c3y_0130001	-0.0488	0.1911	-0.2553	0.7985	-0.0149	0.0051	0.0171	0.0375	2.75806	4.03226	-0.015708510991069	65818	78192	64725
c2hy_0070101	c3y_0130101	-0.0641	0.1799	-0.3565	0.7215	-0.0187	0.005	0.0171	0.0494	2.75806	4.94	-0.019592862480145	65818	77649	64266
c2hy_0070101	c3y_0130201	0.3997	0.2322	1.7216	0.0851	-0.0222	0.0045	0.0171	0.0303	2.75806	3.06061	-0.0347342818763586	65818	76816	63619
c2hy_0070101	c3y_0130301	-0.1426	0.5065	-0.2815	0.7783	-0.006	0.0047	0.0171	0.0068	2.75806	0.957746	-0.00521190210003917	65818	77194	63954
c2hy_0070101	c3y_0140001	-0.0427	0.2045	-0.209	0.8345	-0.0179	0.0053	0.0171	0.037	2.75806	4.5122	-0.0194923835151094	65818	76496	63385
c2hy_0070101	c3y_0150001	0.0235	0.3351	0.0703	0.944	-0.0154	0.0052	0.0171	0.013	2.75806	1.9697	-0.0177067236597155	65818	77911	64529
c2hy_0070101	c3y_0160001	-0.3573	0.5187	-0.6888	0.4909	-0.01	0.0054	0.0171	0.0064	2.75806	0.914286	-0.00746845445901341	65818	77531	64249
c2hy_0070101	c3y_0170001	-0.0296	0.1829	-0.1621	0.8712	7.4227e-05	0.0059	0.0171	0.0523	2.75806	5.50526	0.00100374769968344	65818	75638	62678
c2hy_0070101	c3y_0180001	-0.0379	0.1896	-0.2	0.8414	3.6375e-05	0.0057	0.0171	0.0483	2.75806	4.97938	0.00116758549585157	65818	79399	65656
c2hy_0070101	c3y_0180101	-0.0138	0.1851	-0.0747	0.9404	0.004	0.0058	0.0171	0.0516	2.75806	5.54839	0.0049861489620538	65818	79399	65656
c2hy_0070101	c3y_0180401	0.0344	0.2597	0.1323	0.8947	-0.0074	0.0047	0.0171	0.0188	2.75806	2.57534	-0.00892472936981461	65818	79399	65656
c2hy_0070101	c3y_0190001	-0.5596	0.2354	-2.3776	0.0174	6e-04	0.0055	0.0171	0.0383	2.75806	3.94845	0.0154387758887587	65818	72598	60181
c2hy_0070101	c3y_0200001	-0.0272	0.1536	-0.1774	0.8592	-0.013	0.005	0.0171	0.0633	2.75806	6.52577	-0.0140280317621156	65818	78873	65249
c2hy_0070101	c3y_0210001	-0.3229	0.3547	-0.9103	0.3627	-0.0288	0.0047	0.0171	0.0101	2.75806	1.48529	-0.027845468902745	65818	79399	65656
c2hy_0070101	c3y_0220001	-0.1516	0.3445	-0.4399	0.66	-0.03	0.0046	0.0171	0.0091	2.75806	1.35821	-0.0313765224611305	65818	78335	65562
c2hy_0070101	c3y_0220101	-0.4068	0.3205	-1.2691	0.2044	-0.0045	0.005	0.0171	0.0133	2.75806	1.84722	0.00122503243900718	65818	78335	65562
c2hy_0070101	c3y_0220201	0.8592	0.8062	1.0658	0.2865	-0.033	0.0047	0.0171	0.0047	2.75806	0.723077	-0.0443286993183511	65818	78335	65562
c2hy_0070101	c3y_0220202	-0.0555	1.0917	-0.0508	0.9595	-0.0305	0.0048	0.0171	0.0014	2.75806	0.215385	-0.0334427891432766	65818	78335	65562
c2hy_0070101	c3y_0220203	0.0413	0.4995	0.0828	0.934	-0.0246	0.0051	0.0171	0.0044	2.75806	0.733333	-0.0275976854773016	65818	78335	65562
c2hy_0070101	c3y_0220204	NA	NA	NA	NA	-0.0164	0.0048	0.0171	-2e-04	2.75806	-0.03125	NA	65818	78335	65562
c2hy_0070101	c3y_0220205	NA	NA	NA	NA	NA	NA	0.0171	8e-04	2.75806	0.115942	NA	65818	78335	65562
c2hy_0070101	c3y_0220206	-0.1401	0.7801	-0.1796	0.8574	-0.0199	0.0051	0.0171	0.0024	2.75806	0.363636	-0.0281403135401717	65818	47125	38532
c2hy_0070101	c3y_0220207	NA	NA	NA	NA	NA	NA	0.0171	6e-04	2.75806	0.101695	NA	65818	78010	65331
c2hy_0070101	c3y_0220208	NA	NA	NA	NA	-0.0086	0.0048	0.0171	-0.0032	2.75806	-0.533333	NA	65818	77898	65236
c2hy_0070101	c3y_0220209	-0.4454	0.3039	-1.4655	0.1428	-0.0055	0.0045	0.0171	0.0158	2.75806	2.46875	0.00130971444040587	65818	78038	65337
c2hy_0070101	c3y_0220210	-0.6029	1.111	-0.5426	0.5874	-0.0107	0.0042	0.0171	0.0023	2.75806	0.370968	-0.0080380476020182	65818	77939	65273
c2hy_0070101	c3y_0220211	NA	NA	NA	NA	-0.0222	0.0045	0.0171	-0.003	2.75806	-0.517241	NA	65818	78097	65371
c2hy_0070101	c3y_0220212	NA	NA	NA	NA	-0.0269	0.0041	0.0171	-0.0047	2.75806	-0.746032	NA	65818	76379	64038
c2hy_0070101	c3y_0230001	0.3441	0.4091	0.8412	0.4002	-0.0118	0.0045	0.0171	0.0066	2.75806	1.1	-0.0217819778394833	65818	39068	33488
c2hy_0070101	c3y_0240001	-0.2724	0.217	-1.2553	0.2094	0.0058	0.0052	0.0171	0.031	2.75806	4.49275	0.0154297215436517	65818	39080	33478
c2hy_0070101	c3y_0250001	-0.1262	0.27	-0.4676	0.6401	0.0015	0.0053	0.0171	0.0162	2.75806	2.38235	0.00469827204482395	65818	33803	28081
c2hy_0070101	c3y_0260001	-0.144	0.2098	-0.6863	0.4925	-0.0117	0.0052	0.0171	0.0292	2.75806	4.17143	-0.0170853491839373	65818	32861	27333
c2hy_0070101	c3y_0270101	-0.8263	0.3479	-2.3749	0.0176	-0.0059	0.0048	0.0171	0.0156	2.75806	2.32836	0.00365706129761829	65818	33893	28152
c2hy_0070101	c3y_0270201	0.7316	0.7756	0.9432	0.3456	-0.005	0.0052	0.0171	0.0052	2.75806	0.732394	-0.0154902062172109	65818	33620	27939
c2hy_0070101	c3y_0270301	0.1624	0.337	0.4818	0.6299	-0.0064	0.0049	0.0171	0.01	2.75806	1.53846	-0.00932767822829552	65818	76283	64074
c2hy_0070101	c3y_0270401	-0.5715	0.2254	-2.5354	0.0112	-0.0123	0.0049	0.0171	0.0359	2.75806	4.72368	-0.00398281547459214	65818	44861	37055
c2hy_0070101	c3y_0270501	-0.5104	0.2674	-1.9085	0.0563	-0.0101	0.0051	0.0171	0.0215	2.75806	3.02817	-0.00130022319148598	65818	78335	65562
c2hy_0070101	c3y_0270601	NA	NA	NA	NA	-0.0084	0.0051	0.0171	-0.0051	2.75806	-0.822581	NA	65818	78335	65562
c2hy_0070101	c3y_0280101	0.1967	0.254	0.7745	0.4386	0.0201	0.0047	0.0171	0.0197	2.75806	2.9403	0.0191439009513126	65818	75470	63237
c2hy_0070101	c3y_0280201b	0.4174	0.6243	0.6686	0.5037	0.0084	0.0045	0.0171	0.0051	2.75806	0.689189	0.00458523371830659	65818	65903	65609
c2hy_0070101	c3y_0280301b	NA	NA	NA	NA	0.0122	0.0045	0.0171	-0.0041	2.75806	-0.602941	NA	65818	65855	65631
c2hy_0070101	c3y_0280501b	0.2929	0.4196	0.6979	0.4852	0.0128	0.005	0.0171	0.0089	2.75806	1.27143	0.00934635250526685	65818	65793	65610
c2hy_0070101	c3y_0280601b	-0.446	0.5309	-0.8399	0.4009	0.0094	0.0048	0.0171	0.0065	2.75806	0.866667	0.0142977136458841	65818	65761	65603
c2hy_0070101	c3y_0280901b	NA	NA	NA	NA	0.0139	0.0047	0.0171	-0.0038	2.75806	-0.520548	NA	65818	65733	65607
c2hy_0070101	c3y_0290001	0.0966	0.2824	0.3419	0.7324	-0.0157	0.0052	0.0171	0.0146	2.75806	2.08571	-0.0208194714515258	65818	63992	53731
c2hy_0070101	c3y_0300001	0.0396	0.3164	0.1251	0.9004	-0.0089	0.0049	0.0171	0.0111	2.75806	1.68182	-0.0104521495024209	65818	78065	65370
c2hy_0070101	c3y_0300002	-0.1266	0.2936	-0.4313	0.6663	-0.0103	0.005	0.0171	0.0142	2.75806	1.97222	-0.00947999512053851	65818	77901	65243
c2hy_0070101	c3y_0300101	-0.0585	0.2508	-0.2331	0.8157	0.0015	0.0047	0.0171	0.0207	2.75806	3.04412	0.0027994541857275	65818	77908	65260
c2hy_0070101	c3y_0300201	0.0042	0.2777	0.0151	0.9879	0.0156	0.0051	0.0171	0.0152	2.75806	2.23529	0.0173231038642561	65818	77997	65322
c2hy_0070101	c3y_0310001	0.332	0.3672	0.9041	0.366	0.0308	0.0054	0.0171	0.0107	2.75806	1.78333	0.0298156803466106	65818	77462	64889
c2hy_0070101	c3y_0320001	-0.2728	0.494	-0.5522	0.5808	-0.0256	0.0054	0.0171	0.0059	2.75806	0.893939	-0.0255920207737273	65818	78335	65562
c2hy_0070101	c3y_0330001	-0.6169	0.4957	-1.2446	0.2133	0.0308	0.0051	0.0171	0.0077	2.75806	1.22222	0.0413241783501326	65818	78335	65562
c2hy_0070101	c3y_0350001	-0.2083	0.3466	-0.601	0.5478	-0.0549	0.005	0.0171	0.0107	2.75806	1.62121	-0.058223408215701	65818	77968	65295
c2hy_0070101	c3y_0420001	-0.0189	0.5188	-0.0365	0.9709	0.0804	0.0046	0.0171	0.005	2.75806	0.78125	0.0893701172922759	65818	77970	65297
c2hy_0070101	c3y_0430001	0.2469	0.1947	1.2682	0.2047	0.0121	0.0049	0.0171	0.0375	2.75806	5.13699	0.0072310551675704	65818	77835	65188
c2hy_0070101	c3y_0450001	-0.2621	0.1551	-1.6903	0.091	-0.0097	0.0046	0.0171	0.0413	2.75806	5.36364	-0.00382391426894864	65818	78217	65183
c2hy_0070101	c3y_0460101	-0.7018	0.2281	-3.0761	0.0021	-0.0889	0.0049	0.0171	0.0315	2.75806	3.98734	-0.0844495892385473	65818	76690	64003
c2hy_0070101	c3y_0460401	NA	NA	NA	NA	NA	NA	0.0171	0.0015	2.75806	0.227273	NA	65818	78209	65180
c2hy_0070101	c3y_0490001	NA	NA	NA	NA	-0.0118	0.0048	0.0171	-0.0032	2.75806	-0.52459	NA	65818	75758	63233
c2hy_0070101	c3y_0500001	NA	NA	NA	NA	NA	NA	0.0171	0.0013	2.75806	0.203125	NA	65818	77269	64811
c2hy_0070101	c3y_0510001	NA	NA	NA	NA	0.0408	0.0053	0.0171	-0.0015	2.75806	-0.234375	NA	65818	78465	65356
c2hy_0070101	c3y_0510002	0.8048	0.452	1.7803	0.075	0.0353	0.0048	0.0171	0.0094	2.75806	1.44615	0.0289841024439574	65818	78538	65406
c2hy_0070101	c3y_0510003	NA	NA	NA	NA	0.0082	0.0055	0.0171	-0.0024	2.75806	-0.358209	NA	65818	43845	37671
c2hy_0070101	c3y_0510004	0.1325	0.2324	0.5701	0.5686	0.0472	0.0043	0.0171	0.0182	2.75806	2.8	0.0664400954911979	65818	39997	35822
c2hy_0070101	c3y_0520001	0.3652	0.4309	0.8477	0.3966	-0.0497	0.0041	0.0171	0.0072	2.75806	1.01408	-0.0764367394139245	65818	39706	35557
c2hy_0070101	c3y_0520101	0.5566	0.4295	1.2959	0.195	0.0351	0.0048	0.0171	0.0076	2.75806	1.11765	0.032062161235465	65818	73600	64270
c2hy_0070101	c3y_0520201	NA	NA	NA	NA	-0.0088	0.0047	0.0171	-0.0021	2.75806	-0.318182	NA	65818	73768	64410
c2hy_0070101	c3y_0530001	0.1846	0.3819	0.4834	0.6288	-0.0472	0.0051	0.0171	0.01	2.75806	1.36986	-0.0627785927251077	65818	55465	47919
c2hy_0070101	c3y_0530002	0.4038	0.2914	1.3859	0.1658	0.0136	0.0049	0.0171	0.0168	2.75806	2.33333	0.011981531953632	65818	46817	40539
c2hy_0070101	c3y_0530003	NA	NA	NA	NA	-0.003	0.0044	0.0171	-0.0034	2.75806	-0.576271	NA	65818	47286	40956
c2hy_0070101	c3y_0530004	NA	NA	NA	NA	0.0552	0.0052	0.0171	-0.0013	2.75806	-0.191176	NA	65818	50028	43273
c2hy_0070101	c3y_0540001	NA	NA	NA	NA	3.6466e-05	0.0048	0.0171	-0.006	2.75806	-0.952381	NA	65818	46463	40255
c2hy_0070101	c3y_0540002	NA	NA	NA	NA	0.0622	0.0049	0.0171	-0.0151	2.75806	-2.35938	NA	65818	46231	40053
c2hy_0070101	c3y_0540003	0.0286	0.3959	0.0722	0.9425	0.056	0.0052	0.0171	0.0086	2.75806	1.22857	0.0770664756613294	65818	47206	40845
c2hy_0070101	c3y_0540004	-0.0957	0.2421	-0.3953	0.6926	0.0149	0.0052	0.0171	0.0227	2.75806	3.28986	0.0211412339642149	65818	55200	47683
c2hy_0070101	c3y_0550001	-0.0679	0.4855	-0.1399	0.8887	-0.0202	0.005	0.0171	0.0055	2.75806	0.808824	-0.025145399359702	65818	55312	47760
c2hy_0070101	c3y_0560001	0.365	1.1745	0.3108	0.756	0.0067	0.0051	0.0171	0.0019	2.75806	0.287879	0.00526076345477091	65818	72901	63653
c2hy_0070101	c3y_0570001	0.0389	0.3082	0.1261	0.8996	0.0342	0.0055	0.0171	0.0135	2.75806	2.01493	0.0369414995647118	65818	73913	64527
c2hy_0070101	c3y_0570002	-0.2063	0.5538	-0.3726	0.7095	0.0127	0.0049	0.0171	0.0049	2.75806	0.742424	0.015790005097014	65818	73913	64527
c2hy_0070101	c3y_0570003	1	1.1729	1.2287	0.2192	0.006	0.0049	0.0171	0.0045	2.75806	0.681818	-0.00622334570011231	65818	73913	64527
c2hy_0070101	c3y_0570004	0.3613	0.2809	1.286	0.1984	0.0157	0.0049	0.0171	0.0158	2.75806	2.32353	0.0112306831256664	65818	73765	64408
c2hy_0070101	c3y_0580001	0.7623	0.6699	1.1379	0.2552	9.3996e-05	0.0052	0.0171	0.0167	2.75806	1.19286	-0.0130000676205208	65818	73913	64527
c2hy_0070101	c3y_0580002	-0.4252	0.385	-1.1045	0.2694	-0.057	0.0051	0.0171	0.0096	2.75806	1.35211	-0.0569245943812221	65818	73913	64527
c2hy_0070101	c3y_0580003	-0.4645	0.537	-0.8649	0.3871	-0.0265	0.0058	0.0171	0.0062	2.75806	0.911765	-0.0241430886236457	65818	73913	64527
c2hy_0070101	c3y_0580004	0.1128	0.3156	0.3575	0.7207	-0.0435	0.0047	0.0171	0.0144	2.75806	1.89474	-0.0495706189245019	65818	73913	64527
c2hy_0070101	c3y_0590001	-0.5452	0.3685	-1.4794	0.139	0.0251	0.0049	0.0171	0.0118	2.75806	1.66197	0.0353869446767881	65818	73913	64527
c2hy_0070101	c3y_0590002	-0.5144	0.3525	-1.4593	0.1445	-0.0019	0.0048	0.0171	0.0108	2.75806	1.61194	0.00500667373016461	65818	73913	64527
c2hy_0070101	c3y_0590003	0.3883	0.646	0.6011	0.5477	-0.0116	0.0046	0.0171	0.0067	2.75806	0.848101	-0.0168961632938507	65818	73913	64527
c2hy_0070101	c3y_0590004	-0.006	0.5224	-0.0115	0.9908	0.033	0.005	0.0171	0.0048	2.75806	0.648649	0.0361207450789879	65818	73913	64527
c2hy_0070101	c3y_0590005	0.093	0.4434	0.2098	0.8338	-0.0148	0.0054	0.0171	0.0082	2.75806	1.28125	-0.0174394457559362	65818	72761	63546
c2hy_0070101	c3y_0590006	NA	NA	NA	NA	0.0258	0.005	0.0171	-0.0119	2.75806	-2.01695	NA	65818	73913	64527
c2hy_0070101	c3y_0590007	-0.322	0.3726	-0.8643	0.3874	-6e-04	0.0047	0.0171	0.0083	2.75806	1.22059	0.00322861340584208	65818	73913	64527
c2hy_0070101	c3y_0600101_1	NA	NA	NA	NA	-0.0074	0.0046	0.0171	-0.01	2.75806	-1.5625	NA	65818	68351	64100
c2hy_0070101	c3y_0600101_2	NA	NA	NA	NA	NA	NA	0.0171	0.001	2.75806	0.15625	NA	65818	68351	64100
c2hy_0070101	c3y_0600101_3	NA	NA	NA	NA	0.0491	0.0049	0.0171	-0.0012	2.75806	-0.181818	NA	65818	67848	63658
c2hy_0070101	c3y_0600101_4	NA	NA	NA	NA	-0.0149	0.0053	0.0171	-0.0052	2.75806	-0.787879	NA	65818	68172	63947
c2hy_0070101	c3y_0600201	-0.3038	0.3571	-0.8509	0.3948	-0.0139	0.0049	0.0171	0.0099	2.75806	1.54688	-0.011223513494874	65818	73913	64527
c2hy_0070101	c3y_0600202	NA	NA	NA	NA	-0.0079	0.0045	0.0171	-0.0015	2.75806	-0.245902	NA	65818	73913	64527
c2hy_0070101	c3y_0600301	NA	NA	NA	NA	0.0176	0.0049	0.0171	-0.004	2.75806	-0.625	NA	65818	73913	64527
c2hy_0070101	c3y_0610001	0.0298	0.3752	0.0794	0.9367	0.0129	0.0049	0.0171	0.0086	2.75806	1.34375	0.0137593490687481	65818	73913	64527
c2hy_0070101	c3y_0611001	0.23	0.3963	0.5803	0.5617	0.0015	0.0047	0.0171	0.0081	2.75806	1.15714	-0.00109936803369694	65818	73913	64527
c2hy_0070101	c3y_0611101	-0.2105	0.8963	-0.2348	0.8144	0.0179	0.0053	0.0171	0.0025	2.75806	0.396825	0.0209303699975131	65818	73913	64527
c2hy_0070101	c3y_0611201	NA	NA	NA	NA	NA	NA	0.0171	9e-04	2.75806	0.125	NA	65818	73679	64345
c2hy_0070101	c3y_0611301	0.1169	0.305	0.3833	0.7015	-0.0068	0.0047	0.0171	0.0124	2.75806	1.96825	-0.00921191186782928	65818	73406	64100
c2hy_0070101	c3y_0611401	-0.0598	0.5036	-0.1188	0.9055	0.0124	0.0049	0.0171	0.0054	2.75806	0.857143	0.0141827760997753	65818	73369	64074
c2hy_0070101	c3y_0611501	0.5786	0.7804	0.7414	0.4584	0.0132	0.0049	0.0171	0.0038	2.75806	0.584615	0.00975948700661225	65818	73310	64024
c2hy_0070101	c3y_0611601	NA	NA	NA	NA	0.0058	0.0048	0.0171	-0.0069	2.75806	-1.1129	NA	65818	73011	63760
c2hy_0070101	c3y_0620001	0.2061	0.358	0.5758	0.5647	0.0222	0.0054	0.0171	0.0089	2.75806	1.36923	0.0217780628733994	65818	73629	64293
c2hy_0070101	c3y_0620101	0.1291	0.2368	0.5453	0.5855	0.0146	0.0054	0.0171	0.0235	2.75806	3.4058	0.0135342158011638	65818	73224	63958
c2hy_0070101	c3y_0620201	-0.1505	0.4633	-0.3248	0.7453	-0.0076	0.005	0.0171	0.0055	2.75806	0.887097	-0.00686009260806228	65818	73371	64079
c2hy_0070101	c3y_0620301	-0.1298	0.3296	-0.3939	0.6937	-0.0315	0.0044	0.0171	0.0119	2.75806	1.77612	-0.0328554647586757	65818	73012	63792
c2hy_0070101	c3y_0630001	-0.3707	0.2397	-1.5468	0.1219	-0.0521	0.0054	0.0171	0.0247	2.75806	3.43056	-0.0512677138474127	65818	69911	61129
c2hy_0070101	c3y_0631001	-0.3073	0.3697	-0.8312	0.4059	-0.0557	0.0055	0.0171	0.0118	2.75806	1.61644	-0.0577005000958613	65818	71276	62305
c2hy_0070101	c3y_0631101	-0.5172	0.3186	-1.6234	0.1045	-0.0391	0.0048	0.0171	0.0114	2.75806	1.96552	-0.0418709488046656	65818	56592	49207
c2hy_0070101	c3y_0631201	-0.8809	0.663	-1.3286	0.184	-0.0158	0.0045	0.0171	0.0059	2.75806	0.951613	-0.00837889013386586	65818	73388	64102
c2hy_0070101	c3y_0631401	0.0603	0.235	0.2567	0.7974	-0.008	0.0049	0.0171	0.0221	2.75806	3.25	-0.0100158844542808	65818	73913	64527
c2hy_0070101	c3y_asq_acomu	-0.3643	0.1877	-1.9407	0.0523	0.0199	0.0046	0.0171	0.0538	2.75806	6.725	0.0332861383416083	65818	70178	64248
c2hy_0070101	c3y_asq_bgm	-0.0769	0.15	-0.5131	0.6079	0.0241	0.005	0.0171	0.05	2.75806	5.88235	0.028709350685229	65818	70178	64248
c2hy_0070101	c3y_asq_cfm	-0.2388	0.1692	-1.4109	0.1583	0.0248	0.0046	0.0171	0.0484	2.75806	6.36842	0.0342293418052948	65818	70178	64248
c2hy_0070101	c3y_asq_dproblem	-0.1241	0.1719	-0.7221	0.4702	0.0069	0.0053	0.0171	0.0531	2.75806	6.39759	0.011470344045343	65818	69564	63728
c2hy_0070101	c3y_asq_epersonal	0.0251	0.1666	0.1509	0.88	-0.0027	0.0048	0.0171	0.0544	2.75806	6.55422	-0.00375664714865535	65818	70178	64248
c2hy_0070101	c3y_asq_total	-0.1483	0.145	-1.0231	0.3063	0.0161	0.0048	0.0171	0.0674	2.75806	8.53165	0.0222012214340578	65818	66813	65818
c2hy_0070101	c3y_bed_time	-0.1126	0.2026	-0.556	0.5782	-0.0221	0.0051	0.0171	0.0309	2.75806	4.29167	-0.0211952137514811	65818	65763	62471
c2hy_0070101	c3y_bmi	-0.0055	0.0951	-0.0576	0.954	2e-04	0.006	0.0171	0.2654	2.75806	15.7976	0.000683294490897252	65818	65295	62406
c2hy_0070101	c3y_nap_count	0.1724	0.235	0.7334	0.4633	-0.0057	0.0048	0.0171	0.0206	2.75806	3.12121	-0.00941609148235383	65818	65763	62471
c2hy_0070101	c3y_night_wake_up_count	0.1629	0.2341	0.6959	0.4865	-0.0051	0.0045	0.0171	0.0214	2.75806	2.77922	-0.0086538077093597	65818	65763	62471
c2hy_0070101	c3y_sleep_time_day	0.0902	0.2234	0.4037	0.6864	-0.0125	0.0048	0.0171	0.0233	2.75806	3.32857	-0.0152732579230198	65818	65763	62471
c2hy_0070101	c3y_sleep_time_night	0.1249	0.1906	0.6552	0.5124	0.0284	0.0051	0.0171	0.0351	2.75806	4.94366	0.0276111449614138	65818	65550	62286
c2hy_0070101	c3y_total_sleep_time	0.3492	0.3384	1.0319	0.3021	0.0057	0.0048	0.0171	0.0118	2.75806	1.84375	0.00105780637242949	65818	65763	62471
c2hy_0070101	c3y_wake_up_time	-0.2261	0.1495	-1.5127	0.1304	0.003	0.0053	0.0171	0.0777	2.75806	9.03488	0.0119743184558506	65818	65763	62471
c2hy_0070101	c4y_0010101	0.1933	0.3373	0.5733	0.5664	0.151	0.0052	0.0171	0.0097	2.75806	1.34722	0.162011389359984	65818	70761	63482
c2hy_0070101	c4y_0010201	NA	NA	NA	NA	NA	NA	0.0171	0.0012	2.75806	0.179104	NA	65818	70928	63616
c2hy_0070101	c4y_0010301	0.157	0.3133	0.5012	0.6162	-0.0515	0.0046	0.0171	0.0124	2.75806	1.74648	-0.0584601865514395	65818	70926	63616
c2hy_0070101	c4y_0030002	-0.1298	0.0863	-1.5035	0.1327	-0.0056	0.0055	0.0171	0.3831	2.75806	15.324	0.00575939244186984	65818	70733	63460
c2hy_0070101	c4y_0042101	-0.1728	0.1703	-1.0147	0.3103	-0.0103	0.0049	0.0171	0.0484	2.75806	5.31868	-0.00634091584484524	65818	70303	63100
c2hy_0070101	c4y_0042102b	-0.193	0.1691	-1.1407	0.254	-0.0088	0.0048	0.0171	0.0495	2.75806	5.625	-0.00329506697592003	65818	65818	65818
c2hy_0070101	c4y_0051001	-0.1231	0.2192	-0.5613	0.5746	-0.0106	0.0054	0.0171	0.0331	2.75806	3.48421	-0.00874791085340205	65818	69835	62727
c2hy_0070101	c4y_0051101	0.0395	0.1956	0.202	0.8399	0.0054	0.0054	0.0171	0.0364	2.75806	4.33333	0.0049817207592673	65818	69963	62814
c2hy_0070101	c4y_0051201	-0.3587	0.1991	-1.8011	0.0717	8e-04	0.0054	0.0171	0.0432	2.75806	4.45361	0.010943579682981	65818	70084	62929
c2hy_0070101	c4y_0051301	-0.12	0.416	-0.2885	0.773	-0.0056	0.0049	0.0171	0.0069	2.75806	1.01471	-0.00477161183378565	65818	70830	63538
c2hy_0070101	c4y_0051401	0.1718	0.3787	0.4537	0.65	-0.0039	0.0046	0.0171	0.0091	2.75806	1.3	-0.00642134791576895	65818	70695	63430
c2hy_0070101	c4y_0051501	-0.0767	0.31	-0.2473	0.8047	-0.0123	0.0049	0.0171	0.0178	2.75806	2.25316	-0.0121536775969337	65818	70089	62909
c2hy_0070101	c4y_0053801	0.2947	0.3093	0.9528	0.3407	-0.0103	0.0045	0.0171	0.0116	2.75806	1.78462	-0.015447875715492	65818	70710	63443
c2hy_0070101	c4y_0053901	-0.5047	0.4699	-1.0741	0.2828	-0.0068	0.0045	0.0171	0.0078	2.75806	1.16418	-0.00150561738806627	65818	70615	63369
c2hy_0070101	c4y_0054001	-0.4884	0.4895	-0.9978	0.3184	-0.0014	0.0045	0.0171	0.0061	2.75806	0.953125	0.00352431573278436	65818	70773	63499
c2hy_0070101	c4y_0054401	0.8333	1.3563	0.6144	0.5389	-0.013	0.0046	0.0171	0.0025	2.75806	0.378788	-0.0196041636484008	65818	70889	63595
c2hy_0070101	c4y_0055701	-0.0627	0.2368	-0.2647	0.7913	3e-04	0.0049	0.0171	0.0227	2.75806	3.06757	0.00158926470498498	65818	70839	63555
c2hy_0070101	c4y_0056001	0.6215	0.8253	0.7531	0.4514	-0.014	0.0048	0.0171	0.0039	2.75806	0.629032	-0.0203508818912298	65818	70610	63368
c2hy_0070101	c4y_0056101	0.3281	0.3334	0.9842	0.325	-0.0105	0.0047	0.0171	0.0125	2.75806	2.19298	-0.0163134773887149	65818	70903	63617
c2hy_0070101	c4y_0056301	-0.2151	0.3795	-0.5668	0.5709	0.0051	0.0049	0.0171	0.0099	2.75806	1.43478	0.0083994277589731	65818	70580	63347
c2hy_0070101	c4y_0056401	-0.5966	0.5813	-1.0264	0.3047	0.0011	0.0049	0.0171	0.0059	2.75806	0.880597	0.007257743582111	65818	70875	63579
c2hy_0070101	c4y_0060101	-0.3369	0.6188	-0.5444	0.5862	-0.0019	0.0053	0.0171	0.0046	2.75806	0.657143	0.000956500093358976	65818	70806	63523
c2hy_0070101	c4y_0060201	NA	NA	NA	NA	-0.0135	0.0048	0.0171	-4.8573e-05	2.75806	-0.00703957	NA	65818	71000	63697
c2hy_0070101	c4y_0060301b	0.2323	1.0375	0.2239	0.8228	-0.0099	0.0049	0.0171	0.0017	2.75806	0.261538	-0.011286124147483	65818	65865	65661
c2hy_0070101	c4y_0070001_3	0.1442	0.3179	0.4538	0.65	0.0013	0.0051	0.0171	0.0123	2.75806	1.5375	-0.000740545385454162	65818	68182	63957
c2hy_0070101	c4y_0070101	0.0835	0.2129	0.3921	0.695	0.0033	0.0052	0.0171	0.0342	2.75806	4.5	0.0015621974640561	65818	71029	63714
c2hy_0070101	c4y_0070201	-0.0926	0.2393	-0.3871	0.6987	0.009	0.0049	0.0171	0.0232	2.75806	3.13514	0.0117765095559808	65818	70444	63212
c2hy_0070101	c4y_0070301	-0.0086	0.2769	-0.0312	0.9751	0.0054	0.0047	0.0171	0.0171	2.75806	2.28	0.00607551668119119	65818	70238	63036
c2hy_0070101	c4y_0070501_3	0.0723	0.7336	0.0985	0.9215	0.0035	0.0052	0.0171	0.0028	2.75806	0.444444	0.00319688066863176	65818	68212	63983
c2hy_0070101	c4y_0070601	-0.1845	0.2665	-0.6923	0.4888	0.0108	0.0054	0.0171	0.0223	2.75806	3.32836	0.0154873320947469	65818	71187	63843
c2hy_0070101	c4y_0070701	0.1574	0.406	0.3878	0.6982	0.0075	0.0053	0.0171	0.0086	2.75806	1.26471	0.0062057159137333	65818	71319	63954
c2hy_0070101	c4y_0070801	NA	NA	NA	NA	0.0122	0.0051	0.0171	-9e-04	2.75806	-0.136364	NA	65818	71319	63954
c2hy_0070101	c4y_0073501_2	0.2466	0.2125	1.1607	0.2458	-0.0135	0.0043	0.0171	0.0278	2.75806	3.97143	-0.0199739808725927	65818	68106	63883
c2hy_0070101	c4y_0073501_3	NA	NA	NA	NA	-0.0099	0.0051	0.0171	-0.0024	2.75806	-0.347826	NA	65818	68169	63945
c2hy_0070101	c4y_0074001_2	0.1043	0.3841	0.2716	0.786	0.003	0.0049	0.0171	0.0094	2.75806	1.25333	0.00184396071959196	65818	68208	63977
c2hy_0070101	c4y_0075001_2	-1	2.7028	-0.512	0.6087	0.0113	0.005	0.0171	0.0023	2.75806	0.315068	0.0207140384245377	65818	68198	63973
c2hy_0070101	c4y_0075001_3	NA	NA	NA	NA	NA	NA	0.0171	0.0017	2.75806	0.257576	NA	65818	68202	63976
c2hy_0070101	c4y_0075501_2	-1	6.1029	-0.2234	0.8233	0.0068	0.0048	0.0171	0.0019	2.75806	0.253333	0.0152398661625356	65818	64404	60441
c2hy_0070101	c4y_0075501_3	0.0247	0.4094	0.0602	0.952	0.0109	0.005	0.0171	0.008	2.75806	1.17647	0.0113570815532881	65818	67114	62977
c2hy_0070101	c4y_0077001	-0.1384	0.3215	-0.4304	0.6669	0.0028	0.0048	0.0171	0.0128	2.75806	1.72973	0.00512379793523479	65818	71319	63954
c2hy_0070101	c4y_0077101	-0.2196	0.5097	-0.4309	0.6665	-0.0109	0.0044	0.0171	0.0048	2.75806	0.761905	-0.00979497627495821	65818	71319	63954
c2hy_0070101	c4y_0077102	-0.1043	0.261	-0.3996	0.6895	0.0077	0.0046	0.0171	0.0182	2.75806	2.84375	0.0102702085476861	65818	71319	63954
c2hy_0070101	c4y_0080001	0.0796	0.2654	0.2998	0.7643	0.0134	0.0046	0.0171	0.0192	2.75806	2.59459	0.013151682651824	65818	71319	63954
c2hy_0070101	c4y_0081001	0.0845	0.2354	0.3591	0.7196	0.0493	0.0048	0.0171	0.0209	2.75806	2.98571	0.0522092405796214	65818	71319	63954
c2hy_0070101	c4y_0090001	-0.0363	0.375	-0.0967	0.9229	0.0116	0.0046	0.0171	0.0092	2.75806	1.31429	0.0130540344494391	65818	71319	63954
c2hy_0070101	c4y_0091001	NA	NA	NA	NA	0.0011	0.0046	0.0171	-0.0042	2.75806	-0.494118	NA	65818	71319	63954
c2hy_0070101	c4y_0100001	0.9657	0.7418	1.302	0.1929	-0.0012	0.0048	0.0171	0.0062	2.75806	0.775	-0.0113615088454241	65818	71319	63954
c2hy_0070101	c4y_0110001	-0.1416	0.1834	-0.772	0.4401	-0.0116	0.0049	0.0171	0.0425	2.75806	5.66667	-0.00965342474834345	65818	63050	56687
c2hy_0070101	c4y_0120001	-0.1714	0.1622	-1.0565	0.2907	0.0039	0.0049	0.0171	0.0673	2.75806	6.23148	0.0107220414286572	65818	62212	56062
c2hy_0070101	c4y_0130001	-0.2186	0.1591	-1.3734	0.1696	-0.0284	0.005	0.0171	0.0658	2.75806	6.38835	-0.0264187379935339	65818	61296	55252
c2hy_0070101	c4y_0130102	NA	NA	NA	NA	NA	NA	0.0171	6e-04	2.75806	0.0909091	NA	65818	71319	63954
c2hy_0070101	c4y_0130103	-0.2759	0.2935	-0.94	0.3472	-0.0157	0.0054	0.0171	0.0159	2.75806	2.09211	-0.0124757741006675	65818	71319	63954
c2hy_0070101	c4y_0130104	-0.2717	0.1686	-1.6112	0.1071	-0.0295	0.0048	0.0171	0.0529	2.75806	5.75	-0.0242853295324279	65818	71319	63954
c2hy_0070101	c4y_0130105	0.4488	0.4354	1.0308	0.3026	-0.0282	0.0052	0.0171	0.0078	2.75806	1.18182	-0.0358401975486327	65818	71319	63954
c2hy_0070101	c4y_0140001	-0.1412	0.2155	-0.6551	0.5124	8e-04	0.0048	0.0171	0.0294	2.75806	3.45882	0.00411884247205512	65818	71319	63954
c2hy_0070101	c4y_0150001	-0.0328	0.1593	-0.2058	0.8369	-0.0182	0.0053	0.0171	0.061	2.75806	6.0396	-0.0191924194038464	65818	71319	63954
c2hy_0070101	c4y_0160001	-0.1317	0.1812	-0.7267	0.4674	-0.0045	0.0053	0.0171	0.0459	2.75806	4.25	-0.00116803280080344	65818	71319	63954
c2hy_0070101	c4y_0160101	-0.0634	0.1661	-0.3818	0.7026	-0.0095	0.0053	0.0171	0.0605	2.75806	4.80159	-0.00846869541004699	65818	71319	63954
c2hy_0070101	c4y_0160201	-0.3314	0.2047	-1.6188	0.1055	-0.0049	0.0052	0.0171	0.0354	2.75806	3.33962	0.00298275447158097	65818	71319	63954
c2hy_0070101	c4y_0160301	0.076	0.8419	0.0903	0.9281	-0.0122	0.0049	0.0171	0.004	2.75806	0.449438	-0.0138446579267594	65818	71319	63954
c2hy_0070101	c4y_0170001	-0.0675	0.2108	-0.3201	0.7489	-0.0165	0.005	0.0171	0.0358	2.75806	3.69072	-0.0164418140129365	65818	71319	63954
c2hy_0070101	c4y_0180001	-0.0668	0.4356	-0.1534	0.8781	-0.0105	0.0051	0.0171	0.0066	2.75806	0.942857	-0.0106654305460665	65818	71319	63954
c2hy_0070101	c4y_0190001	NA	NA	NA	NA	NA	NA	0.0171	-1e-04	2.75806	-0.0140845	NA	65818	68796	61802
c2hy_0070101	c4y_0200001	-0.0506	0.1782	-0.2841	0.7764	0.0036	0.0049	0.0171	0.0431	2.75806	4.14423	0.00539313415634377	65818	71319	63954
c2hy_0070101	c4y_0210001	-0.0934	0.1834	-0.5093	0.6106	0.0022	0.0051	0.0171	0.0417	2.75806	4.04854	0.00499827267417732	65818	71319	63954
c2hy_0070101	c4y_0210101	-0.1661	0.1734	-0.9582	0.338	0.004	0.005	0.0171	0.0518	2.75806	4.7963	0.00955945294942922	65818	71319	63954
c2hy_0070101	c4y_0210401	-0.0297	0.2561	-0.1159	0.9078	-0.0034	0.0046	0.0171	0.0183	2.75806	2.17857	-0.00317316540402896	65818	71319	63954
c2hy_0070101	c4y_0220001	-0.3225	0.1898	-1.6989	0.0893	-1e-04	0.0059	0.0171	0.0566	2.75806	5.44231	0.0103079251050934	65818	71319	63954
c2hy_0070101	c4y_0230001	-0.2653	0.1518	-1.7471	0.0806	-0.0057	0.0052	0.0171	0.06	2.75806	5.45455	0.00248804012139967	65818	71319	63954
c2hy_0070101	c4y_0240001	-0.4427	0.5953	-0.7436	0.4571	-0.0275	0.0048	0.0171	0.0051	2.75806	0.607143	-0.0256110258481136	65818	71319	63954
c2hy_0070101	c4y_0250001	-0.3512	0.6647	-0.5284	0.5972	-0.0256	0.0048	0.0171	0.0038	2.75806	0.493506	-0.0248542900280774	65818	71319	63954
c2hy_0070101	c4y_0250101	-0.1035	0.5476	-0.189	0.8501	-0.0068	0.005	0.0171	0.0043	2.75806	0.551282	-0.00646659303537097	65818	71319	63954
c2hy_0070101	c4y_0250201	NA	NA	NA	NA	-0.0325	0.0045	0.0171	-0.0038	2.75806	-0.575758	NA	65818	71319	63954
c2hy_0070101	c4y_0250202	-0.1271	0.4149	-0.3063	0.7594	-0.0248	0.0047	0.0171	0.0067	2.75806	0.971014	-0.0255114950170645	65818	71319	63954
c2hy_0070101	c4y_0250203	-0.07	0.5281	-0.1326	0.8945	-0.0229	0.0052	0.0171	0.0045	2.75806	0.625	-0.0241801347869211	65818	71319	63954
c2hy_0070101	c4y_0250204	-0.3576	0.4509	-0.793	0.4278	-0.0189	0.0052	0.0171	0.0071	2.75806	1.01429	-0.0165070760663071	65818	71319	63954
c2hy_0070101	c4y_0250205	-1	3.5537	-0.4757	0.6343	-0.0126	0.0052	0.0171	0.0022	2.75806	0.333333	-0.00316075718814368	65818	71319	63954
c2hy_0070101	c4y_0250206	NA	NA	NA	NA	-0.0102	0.0045	0.0171	-0.0072	2.75806	-1.10769	NA	65818	71319	63954
c2hy_0070101	c4y_0250207	-0.4134	0.5485	-0.7537	0.451	-0.0084	0.0049	0.0171	0.0055	2.75806	0.785714	-0.0050468276085557	65818	71319	63954
c2hy_0070101	c4y_0250208	-0.2606	0.3417	-0.7625	0.4458	-0.0086	0.005	0.0171	0.0108	2.75806	1.52113	-0.00575188969950942	65818	71319	63954
c2hy_0070101	c4y_0250209	-0.2341	0.6304	-0.3713	0.7104	-0.0156	0.0048	0.0171	0.0037	2.75806	0.552239	-0.0150064505754902	65818	71319	63954
c2hy_0070101	c4y_0250210	-1	2.565	-0.6285	0.5297	-0.0196	0.0044	0.0171	0.0021	2.75806	0.333333	-0.0114470083197472	65818	71319	63954
c2hy_0070101	c4y_0250211	NA	NA	NA	NA	-0.0217	0.005	0.0171	-0.0076	2.75806	-1.15152	NA	65818	71319	63954
c2hy_0070101	c4y_0250212	NA	NA	NA	NA	-0.0205	0.0046	0.0171	-0.0094	2.75806	-1.36232	NA	65818	71319	63954
c2hy_0070101	c4y_0260001	-0.1661	0.3858	-0.4304	0.6669	-0.0033	0.0049	0.0171	0.0102	2.75806	1.36	-0.00136870076593202	65818	70932	63629
c2hy_0070101	c4y_0270001	-0.0723	0.2021	-0.3578	0.7205	0.0208	0.0047	0.0171	0.031	2.75806	4.13333	0.0245748606800519	65818	71021	63718
c2hy_0070101	c4y_0280001	-0.0379	0.2274	-0.1666	0.8677	0.0288	0.0049	0.0171	0.0216	2.75806	3.27273	0.0323161870277403	65818	70753	63475
c2hy_0070101	c4y_0290001	-0.1801	0.1245	-1.4462	0.1481	-0.03	0.0047	0.0171	0.0941	2.75806	9.50505	-0.0265177610621071	65818	70787	63501
c2hy_0070101	c4y_0300101	-0.3464	0.2168	-1.5977	0.1101	-0.0163	0.0044	0.0171	0.0224	2.75806	3.29412	-0.010960330360636	65818	70749	63475
c2hy_0070101	c4y_0300201	-0.0538	0.3828	-0.1406	0.8882	-0.0063	0.0052	0.0171	0.0102	2.75806	1.39726	-0.00613665335636011	65818	70959	63658
c2hy_0070101	c4y_0300301	-0.0162	0.2469	-0.0655	0.9478	-0.013	0.0048	0.0171	0.023	2.75806	3.15068	-0.013883935924261	65818	71319	63954
c2hy_0070101	c4y_0300401	-0.7927	0.3173	-2.4981	0.0125	-0.014	0.0053	0.0171	0.021	2.75806	3	2.40031232405468e-05	65818	71319	63954
c2hy_0070101	c4y_0300501	-0.5858	0.281	-2.0845	0.0371	-0.0082	0.0043	0.0171	0.0208	2.75806	3.05882	0.00230702368871896	65818	71319	63954
c2hy_0070101	c4y_0300601	-0.5296	0.2893	-1.8305	0.0672	-0.0071	0.0052	0.0171	0.0234	2.75806	3.34286	0.00304945790617183	65818	71319	63954
c2hy_0070101	c4y_0310101	0.7413	0.2824	2.6253	0.0087	0.0118	0.0051	0.0171	0.0242	2.75806	3.36111	-0.00249015422765046	65818	71319	63954
c2hy_0070101	c4y_0310201	0.5046	0.2485	2.0306	0.0423	0.0069	0.0053	0.0171	0.0318	2.75806	4.24	-0.00448468355372952	65818	71319	63954
c2hy_0070101	c4y_0310301	0.5532	0.3163	1.7488	0.0803	0.0058	0.0049	0.0171	0.0176	2.75806	2.14634	-0.00344327970700912	65818	71319	63954
c2hy_0070101	c4y_0310401b	NA	NA	NA	NA	-0.0022	0.0053	0.0171	-0.0049	2.75806	-0.544444	NA	65818	66144	65696
c2hy_0070101	c4y_0310501	0.3245	0.449	0.7228	0.4698	0.0066	0.0052	0.0171	0.0093	2.75806	1	0.00301820551454983	65818	71319	63954
c2hy_0070101	c4y_0310601	0.8016	1.0912	0.7346	0.4626	0.0086	0.0051	0.0171	0.0044	2.75806	0.473118	0.00228454559972673	65818	71319	63954
c2hy_0070101	c4y_0310901b	0.2675	0.3342	0.8005	0.4234	-4e-04	0.0043	0.0171	0.0128	2.75806	1.52381	-0.00442675633141646	65818	66813	65818
c2hy_0070101	c4y_0320001	0.6671	0.4321	1.5439	0.1226	-0.0036	0.0047	0.0171	0.0102	2.75806	1.36	-0.0128422877206522	65818	71319	63954
c2hy_0070101	c4y_0330001	-0.2702	0.3106	-0.87	0.3843	0.004	0.0049	0.0171	0.0128	2.75806	1.80282	0.00840838626582021	65818	71319	63954
c2hy_0070101	c4y_0330002	0.2156	0.3742	0.5762	0.5645	-0.0057	0.0046	0.0171	0.0097	2.75806	1.12791	-0.00900379287462175	65818	71319	63954
c2hy_0070101	c4y_0330101	0.3832	0.5254	0.7293	0.4658	0.0028	0.005	0.0171	0.0055	2.75806	0.723684	-0.00071459702425158	65818	70819	63515
c2hy_0070101	c4y_0330201	-0.042	0.2648	-0.1587	0.8739	0.0149	0.005	0.0171	0.0201	2.75806	2.61039	0.0171644391659088	65818	70346	63104
c2hy_0070101	c4y_0340001	0.6943	0.6486	1.0705	0.2844	0.0265	0.005	0.0171	0.0055	2.75806	0.774648	0.0240738800563647	65818	61764	55334
c2hy_0070101	c4y_0350001	-0.4781	0.3706	-1.2899	0.1971	-0.0284	0.0049	0.0171	0.0112	2.75806	1.67164	-0.0242787517465284	65818	70697	63410
c2hy_0070101	c4y_0360001	0.5068	1.1814	0.429	0.6679	0.0242	0.0047	0.0171	0.0024	2.75806	0.32	0.0229457751669379	65818	71057	63731
c2hy_0070101	c4y_0380001	0.4716	0.3913	1.2051	0.2281	-0.0085	0.0049	0.0171	0.0126	2.75806	1.7027	-0.0162871406977287	65818	71027	63705
c2hy_0070101	c4y_0450001	0.121	0.3103	0.3898	0.6967	0.0566	0.0047	0.0171	0.0126	2.75806	1.82609	0.0600125742570047	65818	70663	63385
c2hy_0070101	c4y_0460001	-0.1175	0.2247	-0.5228	0.6011	0.0019	0.0045	0.0171	0.0238	2.75806	3.01266	0.00447175273240825	65818	70178	64248
c2hy_0070101	c4y_0480001	-0.045	0.186	-0.2417	0.809	-0.0305	0.0054	0.0171	0.0387	2.75806	5.16	-0.0320007379442347	65818	70178	64248
c2hy_0070101	c4y_0490001_1	0.7008	0.4058	1.7268	0.0842	0.0331	0.0056	0.0171	0.0125	2.75806	1.66667	0.0251003999133959	65818	66949	62823
c2hy_0070101	c4y_0490001_2	-0.5936	0.4474	-1.3267	0.1846	-0.0352	0.0055	0.0171	0.0097	2.75806	1.34722	-0.0296602198436964	65818	68045	63826
c2hy_0070101	c4y_0490001_3	-0.7633	3.3455	-0.2281	0.8195	-0.0049	0.0051	0.0171	0.0014	2.75806	0.208955	-0.0014122175226051	65818	68149	63923
c2hy_0070101	c4y_0500001	-0.1634	0.2218	-0.7366	0.4614	-0.0138	0.005	0.0171	0.097	2.75806	1.13984	-0.00843129359466078	65818	70178	64248
c2hy_0070101	c4y_0500101	-0.0663	0.1254	-0.5284	0.5972	-0.0351	0.0054	0.0171	0.1015	2.75806	1.31818	-0.0365707517020178	65818	70178	64248
c2hy_0070101	c4y_asq_acomu	-0.1069	0.1563	-0.6839	0.4941	0.0049	0.0051	0.0171	0.058	2.75806	6.59091	0.00888550292864177	65818	70178	64248
c2hy_0070101	c4y_asq_bgm	-0.2952	0.1907	-1.5478	0.1217	0.0216	0.0052	0.0171	0.0502	2.75806	6.12195	0.0325995921502371	65818	70178	64248
c2hy_0070101	c4y_asq_cfm	-0.1433	0.1765	-0.8116	0.417	0.028	0.005	0.0171	0.0527	2.75806	6.3494	0.0351534794842965	65818	70178	64248
c2hy_0070101	c4y_asq_dproblem	0.2026	0.1925	1.0528	0.2924	0.0139	0.0049	0.0171	0.0419	2.75806	5.2375	0.0095635686815823	65818	70178	64248
c2hy_0070101	c4y_asq_epersonal	0.2165	0.2278	0.9505	0.3418	0.0029	0.0048	0.0171	0.0279	2.75806	3.44444	-0.00169945223006093	65818	70178	64248
c2hy_0070101	c4y_asq_total	-0.1374	0.1753	-0.7836	0.4333	0.0187	0.0051	0.0171	0.0553	2.75806	6.28409	0.0239370713728488	65818	66813	65818
c2hy_0070101	c4y_bmi	-0.0309	0.0948	-0.3258	0.7446	0.0076	0.0059	0.0171	0.2773	2.75806	16.7048	0.0119943562651625	65818	65361	62456
c2hy_0070101	c6m_0010201_1	-0.1261	0.3156	-0.3997	0.6894	0.0171	0.0057	0.0171	0.0218	2.75806	1.87931	0.0207309398338623	65818	68351	64100
c2hy_0070101	c6m_0010201_2	0.2201	0.3266	0.6741	0.5002	0.0016	0.0051	0.0171	0.016	2.75806	1.64948	-0.00199953795854958	65818	68351	64100
c2hy_0070101	c6m_0010201_3	0.3691	0.7804	0.473	0.6362	-0.0039	0.0046	0.0171	0.0042	2.75806	0.466667	-0.00728661242770091	65818	68351	64100
c2hy_0070101	c6m_0010201_5	-0.1581	0.2598	-0.6084	0.5429	-0.0094	0.0044	0.0171	0.0312	2.75806	2.88889	-0.00633731683563971	65818	68351	64100
c2hy_0070101	c6m_0020001_1	0.1076	0.2633	0.4086	0.6828	0.0604	0.0048	0.0171	0.0142	2.75806	1.97222	0.0625024957626634	65818	68351	64100
c2hy_0070101	c6m_0020001_2	0.8795	1.1787	0.7461	0.4556	-0.0164	0.0048	0.0171	0.0029	2.75806	0.467742	-0.0235904852018859	65818	68351	64100
c2hy_0070101	c6m_0020001_3	-0.5817	0.2883	-2.0177	0.0436	-0.0566	0.0048	0.0171	0.0132	2.75806	1.97015	-0.0512620109504443	65818	68351	64100
c2hy_0070101	c6m_0040108b	NA	NA	NA	NA	-0.0201	0.0044	0.0171	-0.0074	2.75806	-0.795699	NA	65818	34397	32031
c2hy_0070101	c6m_0040109b	NA	NA	NA	NA	NA	NA	0.0171	3e-04	2.75806	0.0333333	NA	65818	67902	63707
c2hy_0070101	c6m_0040110b	0.0915	0.2471	0.3704	0.711	-0.0194	0.0047	0.0171	0.0225	2.75806	2.29592	-0.0225532992981051	65818	68235	64007
c2hy_0070101	c6m_0040111b	0.9246	0.9204	1.0046	0.3151	-0.0175	0.0046	0.0171	0.0059	2.75806	0.641304	-0.0272324400575156	65818	66813	65818
c2hy_0070101	c6m_0070103_checked	-0.007	0.0968	-0.0721	0.9425	-0.0019	0.0058	0.0171	0.2189	2.75806	12.3672	-0.00181354350561749	65818	70453	64136
c2hy_0070101	c6m_0090001b	-0.8467	0.9951	-0.8508	0.3949	4e-04	0.0052	0.0171	0.0033	2.75806	0.611111	0.00683327821464943	65818	66813	65818
c2hy_0070101	c6m_0170001_1	-0.0956	0.3955	-0.2417	0.809	-0.0175	0.005	0.0171	0.0062	2.75806	1.05085	-0.0175316894190304	65818	68351	64100
c2hy_0070101	c6m_0170001_2	-0.0205	0.3231	-0.0633	0.9495	0.0189	0.0049	0.0171	0.0098	2.75806	1.66102	0.0203152146723438	65818	68351	64100
c2hy_0070101	c6m_0180001_1	0.037	0.1756	0.2109	0.8329	0.0028	0.0047	0.0171	0.0403	2.75806	5.30263	0.00201656338982658	65818	68351	64100
c2hy_0070101	c6m_0180001_2	0.0059	0.2406	0.0246	0.9804	0.0052	0.0047	0.0171	0.0164	2.75806	2.44776	0.00575128066794387	65818	60702	57125
c2hy_0070101	c6m_0180001_3	0.1329	0.2494	0.533	0.594	-0.0053	0.0045	0.0171	0.0213	2.75806	3.13235	-0.00824038500587172	65818	68351	64100
c2hy_0070101	c6m_0220001_1	0.378	0.5511	0.6858	0.4928	0.0261	0.0047	0.0171	0.0043	2.75806	0.796296	0.0243298461042682	65818	68351	64100
c2hy_0070101	c6m_0380001_1	0.5875	0.5129	1.1454	0.252	0.4064	0.0056	0.0171	0.003	2.75806	0.566038	0.425323472362359	65818	68351	64100
c2hy_0070101	c6m_asq_acomu	0.1584	0.2142	0.7395	0.4596	-0.0237	0.0048	0.0171	0.028	2.75806	4	-0.0292590600094686	65818	69805	63918
c2hy_0070101	c6m_asq_bgm	-0.0513	0.125	-0.4103	0.6816	-0.0059	0.0051	0.0171	0.0818	2.75806	10.9067	-0.00455826750190829	65818	69967	64071
c2hy_0070101	c6m_asq_cfm	-0.1968	0.1729	-1.1379	0.2552	-0.0056	0.0052	0.0171	0.0476	2.75806	6.18182	-0.00032999268341488	65818	69918	64019
c2hy_0070101	c6m_asq_dproblem	-0.1167	0.1481	-0.7881	0.4306	-0.0046	0.0051	0.0171	0.0617	2.75806	7.81013	-0.00112689546303575	65818	69960	64058
c2hy_0070101	c6m_asq_epersonal	0.0669	0.1322	0.5059	0.6129	-6.6635e-05	0.0051	0.0171	0.0796	2.75806	9.82716	-0.00266915478090712	65818	70072	64162
c2hy_0070101	c6m_asq_total	-0.0545	0.1344	-0.4056	0.685	-0.009	0.0052	0.0171	0.0766	2.75806	9.34146	-0.00773732186158314	65818	62712	61883
c2hy_0070101	c6m_bed_time	0.2266	0.242	0.9364	0.3491	0.0064	0.0044	0.0171	0.0177	2.75806	2.85484	0.00301920794594845	65818	61586	58977
c2hy_0070101	c6m_bmi	-0.0594	0.0837	-0.71	0.4777	-0.0055	0.0054	0.0171	0.2613	2.75806	18.2727	-0.00184349418017508	65818	66813	65818
c2hy_0070101	c6m_nap_count	0.0395	0.2575	0.1534	0.8781	0.025	0.005	0.0171	0.0172	2.75806	3.07143	0.026926410044321	65818	60769	58252
c2hy_0070101	c6m_night_wake_up_count	0.2816	0.2445	1.1514	0.2496	0.0028	0.0049	0.0171	0.0195	2.75806	3.36207	-0.00218340349933351	65818	62609	59939
c2hy_0070101	c6m_sleep_time_day	0.2185	0.2313	0.9446	0.3449	-0.0015	0.0051	0.0171	0.0205	2.75806	3.53448	-0.0057995219422067	65818	63210	60488
c2hy_0070101	c6m_sleep_time_night	-0.0978	0.2631	-0.3716	0.7102	0.0175	0.0051	0.0171	0.0187	2.75806	2.92188	0.0207818357067771	65818	63210	60488
c2hy_0070101	c6m_total_sleep_time	0.1398	0.2882	0.4852	0.6276	0.0116	0.0053	0.0171	0.0138	2.75806	2.3	0.0103824182049249	65818	63210	60488
c2hy_0070101	c6m_wake_up_time	-0.0139	0.1589	-0.0876	0.9302	-0.005	0.0049	0.0171	0.0394	2.75806	5.9697	-0.00684263148596444	65818	36752	35082
c2hy_0070101	c_hospital_kikan	0.1352	0.2762	0.4895	0.6245	-0.005	0.0048	0.0171	0.0146	2.75806	2.51724	-0.00754495674964819	65818	70178	64248
c2hy_0070101	c_tshfpb_010	-0.0115	0.1291	-0.0891	0.929	0.0049	0.0059	0.0171	0.1406	2.75806	6.63208	0.00626877388336845	65818	69759	63880
c2hy_0070101	cd	-0.0878	0.1343	-0.6542	0.513	-0.0335	0.0054	0.0171	0.072	2.75806	6	-0.0339312773227505	65818	69945	64051
c2hy_0070101	childcare_facility_daycare_time_3y	-0.7438	0.6536	-1.138	0.2551	-0.0553	0.0045	0.0171	0.0083	2.75806	0.783019	-0.0500128909978196	65818	65763	62471
c2hy_0070101	childcare_facility_daycare_time_4y	NA	NA	NA	NA	NA	NA	0.0171	5e-04	2.75806	0.0694444	NA	65818	65763	62471
c2hy_0070101	childcare_facility_starting_age	0.612	0.4635	1.3206	0.1866	0.0314	0.0049	0.0171	0.0107	2.75806	0.972727	0.025139757334956	65818	65763	62471
c2hy_0070101	constipation_3y	-0.4466	0.2482	-1.7994	0.072	-0.0083	0.0052	0.0171	0.028	2.75806	3.94366	0.00105505143281401	65818	65763	62471
c2hy_0070101	constipation_4y	-0.403	0.224	-1.7988	0.0721	-0.0169	0.0046	0.0171	0.0332	2.75806	4.61111	-0.00840750526586835	65818	65763	62471
c2hy_0070101	constipation_cum_4y	-0.2747	0.1928	-1.4246	0.1543	-0.0193	0.0048	0.0171	0.0485	2.75806	5.98765	-0.0128373043830852	65818	65763	62471
c2hy_0070101	constipation_severity_3y	-0.4294	0.2177	-1.9729	0.0485	-0.0145	0.0053	0.0171	0.0363	2.75806	4.65385	-0.0046978693102596	65818	65763	62471
c2hy_0070101	constipation_severity_4y	-0.4937	0.2327	-2.1214	0.0339	-0.0194	0.0046	0.0171	0.0324	2.75806	4.37838	-0.00903397383513377	65818	65763	62471
c2hy_0070101	dr0m_0020701_1	0.5308	0.3532	1.5028	0.1329	-0.0088	0.0047	0.0171	0.0087	2.75806	1.58182	-0.0159894913686494	65818	70178	64248
c2hy_0070101	dr0m_0020701_3	-0.4113	0.2805	-1.4667	0.1425	0.0046	0.0048	0.0171	0.0126	2.75806	2.29091	0.0110676614223769	65818	70178	64248
c2hy_0070101	dr0m_bmi	-0.0556	0.1135	-0.4896	0.6244	-9e-04	0.0055	0.0171	0.1436	2.75806	13.0545	0.0020146690893867	65818	66813	65818
c2hy_0070101	dr1m_0040501b	0.4435	0.3724	1.1909	0.2337	-0.0037	0.0048	0.0171	0.009	2.75806	1.8	-0.00951223676648185	65818	67793	63599
c2hy_0070101	dr1m_bmi	-0.0942	0.1222	-0.7708	0.4408	-0.0016	0.0051	0.0171	0.1023	2.75806	10.7684	0.00247820735799875	65818	66813	65818
c2hy_0070101	egg_allergy_1hy	0.4098	0.2781	1.4739	0.1405	-0.0048	0.0055	0.0171	0.0172	2.75806	2.6875	-0.0122789450625487	65818	65376	62469
c2hy_0070101	egg_allergy_2y	0.1872	0.2177	0.8602	0.3897	-0.0019	0.0049	0.0171	0.024	2.75806	3.80952	-0.00590895160383683	65818	65376	62469
c2hy_0070101	egg_allergy_3y	0.0662	0.2032	0.326	0.7444	0.0043	0.0045	0.0171	0.0306	2.75806	4.56716	0.00307436609024173	65818	65376	62469
c2hy_0070101	egg_allergy_4y	0.2595	0.2434	1.0664	0.2862	6e-04	0.0051	0.0171	0.0247	2.75806	3.38356	-0.00480354046074778	65818	65376	62469
c2hy_0070101	egg_allergy_cum_4y	0.1525	0.2033	0.7499	0.4533	-9e-04	0.0052	0.0171	0.0351	2.75806	4.28049	-0.00481058623952818	65818	64768	61939
c2hy_0070101	egg_allergy_score_until_4yo	0.0419	0.1566	0.2677	0.7889	0.0017	0.0051	0.0171	0.0558	2.75806	5.58	0.000509501218777796	65818	65376	62469
c2hy_0070101	egg_allergy_score_until_4yo_positive	-0.0308	0.1652	-0.1867	0.8519	3e-04	0.005	0.0171	0.052	2.75806	5.14851	0.00127780916373996	65818	65376	62469
c2hy_0070101	exclusive_breastfeeding_1y	0.0782	0.1967	0.3973	0.6911	0.0506	0.0045	0.0171	0.0262	2.75806	3.9697	0.0527766643218262	65818	65763	62471
c2hy_0070101	febrile_convulsion_cum_4y	0.0141	0.136	0.104	0.9172	-0.0102	0.0052	0.0171	0.0888	2.75806	8.07273	-0.0119070888511548	65818	65244	62357
c2hy_0070101	feeding_type_yesterday_breast_feeding_count_1m	0.5893	0.2911	2.024	0.043	0.0214	0.0047	0.0171	0.0168	2.75806	2.84746	0.0130526917106075	65818	63210	60488
c2hy_0070101	feeding_type_yesterday_formula_feeding_count_1m	-0.219	0.5158	-0.4245	0.6712	-0.0343	0.0046	0.0171	0.0086	2.75806	0.754386	-0.0343615729917141	65818	63210	60488
c2hy_0070101	fever_count_cum_2hy	0.0988	0.1772	0.5575	0.5772	-0.0309	0.0049	0.0171	0.0463	2.75806	5.38372	-0.0364824332400714	65818	65763	62471
c2hy_0070101	fever_count_cum_2y	0.2836	0.2092	1.3555	0.1753	-0.0319	0.0049	0.0171	0.036	2.75806	4.44444	-0.0417416942602253	65818	65763	62471
c2hy_0070101	fever_over_39c_count_cum_2hy	0.2649	0.1904	1.3916	0.164	-0.0322	0.0049	0.0171	0.0364	2.75806	4.08989	-0.0416356665661847	65818	65763	62471
c2hy_0070101	fever_over_39c_count_cum_2y	0.4173	0.2235	1.8668	0.0619	-0.0345	0.0046	0.0171	0.0302	2.75806	3.82278	-0.0469271606832334	65818	65763	62471
c2hy_0070101	first_vaccination_bcg	0.3631	0.5595	0.6489	0.5164	-0.0205	0.0049	0.0171	0.0051	2.75806	0.822581	-0.0252610129530966	65818	65763	62471
c2hy_0070101	first_vaccination_dpt	NA	NA	NA	NA	NA	NA	0.0171	0.0012	2.75806	0.193548	NA	65818	65763	62471
c2hy_0070101	first_vaccination_haemophilus_b_influenzae	NA	NA	NA	NA	NA	NA	0.0171	8e-04	2.75806	0.135593	NA	65818	65347	62097
c2hy_0070101	first_vaccination_hbv	0.2676	0.2729	0.9808	0.3267	0.0094	0.005	0.0171	0.015	2.75806	2.63158	0.00570527738400862	65818	65763	62471
c2hy_0070101	first_vaccination_pneumococcus	NA	NA	NA	NA	-0.0041	0.0052	0.0171	-0.0025	2.75806	-0.403226	NA	65818	65479	62222
c2hy_0070101	first_vaccination_polio	NA	NA	NA	NA	-0.024	0.0048	0.0171	-0.0064	2.75806	-1.12281	NA	65818	65763	62471
c2hy_0070101	first_vaccination_rotavirus	0.1097	0.4283	0.2562	0.7978	0.0323	0.0052	0.0171	0.0073	2.75806	1.17742	0.033196057347539	65818	65763	62471
c2hy_0070101	fish_allergy_score_until_4yo_positive	-0.1605	0.3856	-0.4163	0.6772	-0.0066	0.0048	0.0171	0.0081	2.75806	1.55769	-0.00510589921610758	65818	65376	62469
c2hy_0070101	food_allergy_cum_4y	0.2275	0.1898	1.1989	0.2306	9e-04	0.0056	0.0171	0.0458	2.75806	4.77083	-0.00556594431650843	65818	61135	58472
c2hy_0070101	food_allergy_cum_count_until_4yo	0.236	0.2022	1.1672	0.2431	-0.0018	0.0055	0.0171	0.0447	2.75806	4.96667	-0.00868973653896717	65818	64926	62073
c2hy_0070101	food_allergy_egg_feeding_status_case_combined_1yh	-0.0048	0.204	-0.0235	0.9813	0.0085	0.0053	0.0171	0.0402	2.75806	4.46667	0.00932895855039138	65818	65207	62321
c2hy_0070101	food_allergy_egg_feeding_status_case_combined_2y	-0.1113	0.2097	-0.531	0.5954	0.0094	0.0048	0.0171	0.0343	2.75806	4.34177	0.0129248452954093	65818	65006	62128
c2hy_0070101	food_allergy_egg_feeding_status_case_combined_3y	-0.1203	0.2755	-0.4365	0.6625	0.0061	0.005	0.0171	0.0219	2.75806	2.60714	0.00890713811987151	65818	65376	62469
c2hy_0070101	food_allergy_egg_feeding_status_case_combined_4y	0.117	0.3263	0.3585	0.72	0.0037	0.0053	0.0171	0.0133	2.75806	1.77333	0.00215353355140991	65818	65376	62469
c2hy_0070101	food_allergy_fish_feeding_status_case_combined_1yh	NA	NA	NA	NA	0.0026	0.005	0.0171	-0.0077	2.75806	-1.30508	NA	65818	57865	55332
c2hy_0070101	food_allergy_fish_feeding_status_case_combined_2y	-0.4167	0.7566	-0.5508	0.5818	0.0039	0.0048	0.0171	0.0034	2.75806	0.53125	0.00737465701005697	65818	64521	61663
c2hy_0070101	food_allergy_fish_feeding_status_case_combined_3y	NA	NA	NA	NA	0.0042	0.0048	0.0171	-0.0118	2.75806	-2.40816	NA	65818	65376	62469
c2hy_0070101	food_allergy_fruit_feeding_status_case_combined_1yh	-0.0527	0.3983	-0.1323	0.8948	-0.0026	0.0048	0.0171	0.0068	2.75806	1.21429	-0.00235749642129273	65818	57966	55424
c2hy_0070101	food_allergy_fruit_feeding_status_case_combined_2y	-0.6048	4.3545	-0.1389	0.8895	0.0024	0.0048	0.0171	0.002	2.75806	0.3125	0.00612080073657345	65818	65089	62206
c2hy_0070101	food_allergy_fruit_feeding_status_case_combined_3y	NA	NA	NA	NA	-0.0085	0.0047	0.0171	-7e-04	2.75806	-0.107692	NA	65818	65376	62469
c2hy_0070101	food_allergy_milk_feeding_status_case_combined_1yh	0.0334	0.316	0.1057	0.9158	0.0072	0.005	0.0171	0.0113	2.75806	1.82258	0.00722162085359453	65818	64930	62068
c2hy_0070101	food_allergy_milk_feeding_status_case_combined_2y	0.0109	0.2779	0.0394	0.9686	0.0061	0.0048	0.0171	0.0185	2.75806	2.84615	0.00636455797474505	65818	64549	61690
c2hy_0070101	food_allergy_milk_feeding_status_case_combined_3y	-0.0784	0.3638	-0.2155	0.8294	-0.0013	0.0048	0.0171	0.0097	2.75806	1.49231	-0.000360198360343346	65818	65376	62469
c2hy_0070101	food_allergy_milk_feeding_status_case_combined_4y	0.1169	0.4274	0.2734	0.7845	0.0044	0.0053	0.0171	0.0075	2.75806	1.10294	0.00333752122746297	65818	65376	62469
c2hy_0070101	food_allergy_non_peanuts_nuts_feeding_status_case_combined_4y	-0.5865	0.5714	-1.0265	0.3046	0.0098	0.0047	0.0171	0.0075	2.75806	0.9375	0.0171588892304368	65818	65154	62272
c2hy_0070101	food_allergy_nuts_feeding_status_case_combined_1yh	-0.0733	0.2163	-0.3389	0.7347	0.0296	0.0052	0.0171	0.0278	2.75806	3.97143	0.0334601526976726	65818	65225	62340
c2hy_0070101	food_allergy_nuts_feeding_status_case_combined_2y	-0.1519	0.2563	-0.5928	0.5533	0.0174	0.0053	0.0171	0.0206	2.75806	2.98551	0.0218924724136819	65818	62797	60049
c2hy_0070101	food_allergy_nuts_feeding_status_case_combined_3y	-0.2278	0.2373	-0.9602	0.3369	0.0136	0.0048	0.0171	0.0233	2.75806	2.94937	0.0192162214937926	65818	65376	62469
c2hy_0070101	food_allergy_peanuts_feeding_status_case_combined_4y	-0.5486	0.5376	-1.0204	0.3075	0.0081	0.0051	0.0171	0.0073	2.75806	1.01389	0.0148481829339344	65818	64843	61981
c2hy_0070101	food_allergy_score_cum_count_until_4yo	0.1473	0.1547	0.9519	0.3411	-0.0022	0.0055	0.0171	0.064	2.75806	6.09524	-0.00748890559461685	65818	65376	62469
c2hy_0070101	food_allergy_sesame_feeding_status_case_combined_1yh	0.0011	0.3379	0.0034	0.9973	0.004	0.0053	0.0171	0.0083	2.75806	1.22059	0.00424699258545268	65818	65158	62278
c2hy_0070101	food_allergy_sesame_feeding_status_case_combined_2y	NA	NA	NA	NA	-0.0044	0.0052	0.0171	-0.0116	2.75806	-2	NA	65818	64929	62067
c2hy_0070101	food_allergy_sesame_feeding_status_case_combined_3y	0.3404	0.6875	0.4952	0.6205	-0.009	0.0047	0.0171	0.0033	2.75806	0.540984	-0.0121317187335989	65818	65376	62469
c2hy_0070101	food_allergy_shellfish_feeding_status_case_combined_1yh	-0.2071	0.2146	-0.965	0.3345	0.019	0.0053	0.0171	0.0297	2.75806	4.30435	0.0252365286253337	65818	65178	62290
c2hy_0070101	food_allergy_shellfish_feeding_status_case_combined_2y	-0.0492	0.3008	-0.1634	0.8702	-0.0081	0.0051	0.0171	0.0117	2.75806	1.82812	-0.00793715128074332	65818	65141	62260
c2hy_0070101	food_allergy_shellfish_feeding_status_case_combined_3y	-0.6787	1.392	-0.4876	0.6259	-5e-04	0.0053	0.0171	0.0023	2.75806	0.338235	0.00376799468921233	65818	65376	62469
c2hy_0070101	food_allergy_shellfish_feeding_status_case_combined_4y	0.1324	0.2411	0.5493	0.5828	-0.014	0.0051	0.0171	0.0249	2.75806	3.32	-0.0178070543139348	65818	65376	62469
c2hy_0070101	food_allergy_soba_feeding_status_case_combined_1yh	0.0857	0.2187	0.3921	0.695	0.0332	0.0054	0.0171	0.0249	2.75806	3.95238	0.0338217851931313	65818	65276	62390
c2hy_0070101	food_allergy_soba_feeding_status_case_combined_2y	0.5204	0.2713	1.9179	0.0551	0.0167	0.0047	0.0171	0.0143	2.75806	2.2	0.00960410197185573	65818	64938	62065
c2hy_0070101	food_allergy_soba_feeding_status_case_combined_3y	-0.1662	0.4442	-0.3741	0.7083	0.0096	0.005	0.0171	0.0059	2.75806	0.819444	0.0118869095493578	65818	65376	62469
c2hy_0070101	food_allergy_soba_feeding_status_case_combined_4y	0.1194	0.3862	0.3091	0.7572	-5e-04	0.0049	0.0171	0.0094	2.75806	1.32394	-0.00206621871432057	65818	65376	62469
c2hy_0070101	food_allergy_wheat_feeding_status_case_combined_1yh	0.273	0.3714	0.7349	0.4624	0.002	0.0041	0.0171	0.008	2.75806	1.45455	-0.000980322915582996	65818	58162	55614
c2hy_0070101	fruit_allergy_score_until_4yo_positive	-0.1427	0.3148	-0.4533	0.6504	-0.003	0.0052	0.0171	0.0137	2.75806	2.20968	-0.00105872025166833	65818	62090	59438
c2hy_0070101	ft1b_0080001	0.0896	0.2176	0.4116	0.6806	-0.0043	0.0046	0.0171	0.0438	2.75806	3.68067	-0.00723520134361216	65818	70596	64249
c2hy_0070101	ft1b_0400001	0.0647	0.2143	0.3017	0.7628	0.0034	0.0045	0.0171	0.0545	2.75806	4.12879	0.00169300338416572	65818	70596	64249
c2hy_0070101	ft1b_0410001	0.0951	0.1874	0.5074	0.6119	0.0049	0.0044	0.0171	0.0599	2.75806	3.94079	0.0022418837471203	65818	70596	64249
c2hy_0070101	ft1b_0420001	0.0898	0.1988	0.4519	0.6514	0.0029	0.0044	0.0171	0.0544	2.75806	3.62667	0.000350470021466501	65818	70596	64249
c2hy_0070101	ft1b_0430001	0.0613	0.2075	0.2953	0.7678	-0.0048	0.005	0.0171	0.0461	2.75806	3.17931	-0.00703681149188806	65818	70596	64249
c2hy_0070101	ft1b_0440001	-0.1343	0.2348	-0.5718	0.5675	0.0073	0.0049	0.0171	0.053	2.75806	4.24	0.0122183238047929	65818	70596	64249
c2hy_0070101	ft1b_0450001	-0.0848	0.202	-0.4198	0.6746	0.0115	0.005	0.0171	0.0486	2.75806	4.58491	0.015145036530113	65818	70596	64249
c2hy_0070101	ft1b_0460001	0.0395	0.1958	0.2017	0.8401	0.0092	0.0046	0.0171	0.0516	2.75806	4.96154	0.00889432573089504	65818	70596	64249
c2hy_0070101	ft1b_0470001b	NA	NA	NA	NA	0.0055	0.0046	0.0171	-0.0046	2.75806	-0.479167	NA	65818	66813	65818
c2hy_0070101	ft1b_0480001	-0.1341	0.2195	-0.6109	0.5413	0.003	0.0051	0.0171	0.0568	2.75806	3.44242	0.00764622595223596	65818	70596	64249
c2hy_0070101	gastroenteritis_cum_2y	0.8861	0.5098	1.7381	0.0822	-0.0214	0.0051	0.0171	0.0158	2.75806	2.07895	-0.0376876190298067	65818	65164	62281
c2hy_0070101	hand_foot_and_mouth_disease_cum_2y	NA	NA	NA	NA	-0.0026	0.0046	0.0171	-6e-04	2.75806	-0.0810811	NA	65818	64642	61810
c2hy_0070101	hba1c_ngsp_early	0.0719	0.1532	0.4695	0.6387	0.0068	0.0051	0.0171	0.0558	2.75806	6.2	0.0053098676599622	65818	61862	59145
c2hy_0070101	herpangina_cum_2y	0.0868	0.3227	0.2689	0.788	-0.0107	0.0051	0.0171	0.0091	2.75806	1.26389	-0.0124982309070205	65818	65161	62278
c2hy_0070101	hg	0.25	0.1605	1.5575	0.1194	0.0079	0.0058	0.0171	0.078	2.75806	1.93069	-0.000798832871204788	65818	69905	64023
c2hy_0070101	hsv_infection_cum_2y	-0.3807	0.8191	-0.4648	0.6421	-0.0058	0.0053	0.0171	0.0026	2.75806	0.472727	-0.00360921648660501	65818	64852	61998
c2hy_0070101	influenza_viral_infections_cum_4y	0.1148	0.2107	0.5446	0.586	-0.0161	0.0048	0.0171	0.0286	2.75806	3.91781	-0.0199167265641044	65818	65210	62329
c2hy_0070101	intellectual_and_developmental_disability_including_language_delay_cum_4y	NA	NA	NA	NA	NA	NA	0.0171	2e-04	2.75806	0.030303	NA	65818	65161	61921
c2hy_0070101	isacc_modified_current_runny_nose_autumn_2y	0.3596	1.5502	0.232	0.8165	-0.033	0.0046	0.0171	0.0014	2.75806	0.237288	-0.0372948519182649	65818	63210	60488
c2hy_0070101	isacc_modified_current_runny_nose_autumn_3y	-0.5701	0.7737	-0.7368	0.4613	-0.0129	0.0046	0.0171	0.0039	2.75806	0.590909	-0.00936015833818619	65818	61862	59145
c2hy_0070101	isacc_modified_current_runny_nose_autumn_4y	NA	NA	NA	NA	-0.0191	0.0048	0.0171	-0.0066	2.75806	-1.06452	NA	65818	61862	59145
c2hy_0070101	isacc_modified_current_runny_nose_nonpollen_season_2y	NA	NA	NA	NA	NA	NA	0.0171	5e-04	2.75806	0.0746269	NA	65818	63210	60488
c2hy_0070101	isacc_modified_current_runny_nose_nonpollen_season_3y	NA	NA	NA	NA	-0.0239	0.0044	0.0171	-0.0024	2.75806	-0.393443	NA	65818	61862	59145
c2hy_0070101	isacc_modified_current_runny_nose_nonpollen_season_4y	NA	NA	NA	NA	NA	NA	0.0171	0.001	2.75806	0.149254	NA	65818	61862	59145
c2hy_0070101	isacc_modified_current_runny_nose_pollen_season_2y	NA	NA	NA	NA	NA	NA	0.0171	6e-04	2.75806	0.0983607	NA	65818	63210	60488
c2hy_0070101	isacc_modified_current_runny_nose_pollen_season_3y	0.0103	0.4475	0.0231	0.9816	-0.0241	0.0047	0.0171	0.0055	2.75806	0.833333	-0.0263992466921052	65818	61862	59145
c2hy_0070101	isacc_modified_current_runny_nose_pollen_season_4y	-0.4946	0.4166	-1.1873	0.2351	-0.0231	0.005	0.0171	0.0103	2.75806	1.43056	-0.018612805522349	65818	61862	59145
c2hy_0070101	isacc_modified_current_runny_nose_spring_2y	-0.4908	1.233	-0.3981	0.6906	-0.0257	0.0047	0.0171	0.0019	2.75806	0.301587	-0.0248441413096668	65818	63210	60488
c2hy_0070101	isacc_modified_current_runny_nose_spring_3y	0.1366	0.6454	0.2117	0.8323	-0.0234	0.0048	0.0171	0.0027	2.75806	0.428571	-0.0264359781684558	65818	61862	59145
c2hy_0070101	isacc_modified_current_runny_nose_spring_4y	-0.5714	0.4766	-1.1988	0.2306	-0.0203	0.0052	0.0171	0.0091	2.75806	1.28169	-0.0149692798426508	65818	61862	59145
c2hy_0070101	isacc_modified_current_runny_nose_summer_2y	NA	NA	NA	NA	-0.0265	0.0048	0.0171	-7e-04	2.75806	-0.118644	NA	65818	63210	60488
c2hy_0070101	isacc_modified_current_runny_nose_summer_3y	-0.5871	1.175	-0.4996	0.6173	-0.0185	0.0049	0.0171	0.0024	2.75806	0.358209	-0.0163577918415203	65818	61862	59145
c2hy_0070101	isacc_modified_current_runny_nose_summer_4y	NA	NA	NA	NA	-0.009	0.0048	0.0171	-3e-04	2.75806	-0.0379747	NA	65818	61862	59145
c2hy_0070101	isacc_modified_current_runny_nose_winter_2y	-0.1531	0.4843	-0.3162	0.7518	-0.0313	0.0052	0.0171	0.0049	2.75806	0.742424	-0.0323312886372028	65818	63210	60488
c2hy_0070101	isacc_modified_current_runny_nose_winter_3y	NA	NA	NA	NA	-0.03	0.0043	0.0171	-9e-04	2.75806	-0.160714	NA	65818	59247	56785
c2hy_0070101	isacc_modified_current_runny_nose_winter_4y	NA	NA	NA	NA	-0.0267	0.0049	0.0171	-0.0038	2.75806	-0.535211	NA	65818	61862	59145
c2hy_0070101	kawasaki_disease_cum_4y	NA	NA	NA	NA	-0.0029	0.0043	0.0171	-6e-04	2.75806	-0.0967742	NA	65818	65148	62266
c2hy_0070101	length_of_labor	-0.0597	0.2201	-0.271	0.7864	0.0073	0.0047	0.0171	0.0336	2.75806	4.73239	0.00935641665228248	65818	65763	62471
c2hy_0070101	low_birth_weight	0.2498	0.191	1.3082	0.1908	-0.0056	0.0053	0.0171	0.0312	2.75806	4.8	-0.0119565123767069	65818	65763	62471
c2hy_0070101	lower_respiratory_tract_infection_cum_2y	0.4641	0.2665	1.7414	0.0816	-0.021	0.0052	0.0171	0.0186	2.75806	2.58333	-0.0312705032249466	65818	63051	60298
c2hy_0070101	m0mb_0410001	0.0525	0.166	0.3164	0.7517	0.0219	0.0057	0.0171	0.0693	2.75806	6.41667	0.0224033931663779	65818	70596	64249
c2hy_0070101	m0mb_0420001	0.0194	0.1696	0.1141	0.9092	0.0186	0.0056	0.0171	0.0712	2.75806	6.47273	0.0199450034809757	65818	70596	64249
c2hy_0070101	m0mb_0430001	-0.158	0.1329	-1.1894	0.2343	0.0052	0.0051	0.0171	0.062	2.75806	4.46043	0.0111036079689681	65818	70596	64249
c2hy_0070101	m0mb_0450001	0.2036	0.2571	0.7919	0.4284	-5e-04	0.005	0.0171	0.0209	2.75806	3.16667	-0.00446431596058381	65818	70596	64249
c2hy_0070101	m0mb_0460001	0.2906	0.2581	1.1261	0.2601	0.0011	0.0053	0.0171	0.0224	2.75806	3.5	-0.00461149670955616	65818	70596	64249
c2hy_0070101	m0mb_0480001	0.0438	0.1598	0.2742	0.7839	0.0202	0.0057	0.0171	0.0638	2.75806	6.44444	0.0208331514082609	65818	70596	64249
c2hy_0070101	m1m_0030001_1	NA	NA	NA	NA	NA	NA	0.0171	0.0011	2.75806	0.186441	NA	65818	70178	64248
c2hy_0070101	m1m_0030001_2	0.5151	0.3782	1.3621	0.1732	0.0176	0.0047	0.0171	0.0098	2.75806	1.46269	0.0121125817890871	65818	70178	64248
c2hy_0070101	m1m_0030001_3	NA	NA	NA	NA	-0.0743	0.0045	0.0171	-0.0104	2.75806	-1.92593	NA	65818	68351	64100
c2hy_0070101	m1m_0040001_1	-0.4173	0.282	-1.4799	0.1389	-0.0078	0.0048	0.0171	0.0166	2.75806	2.72131	-0.00115036626059126	65818	68351	64100
c2hy_0070101	m1m_0040001_2	-0.7942	1.2263	-0.6476	0.5172	0.0198	0.0045	0.0171	0.0022	2.75806	0.431373	0.0258395085668347	65818	68351	64100
c2hy_0070101	m1m_0040001_4	0.4919	0.2874	1.7115	0.087	-0.0083	0.0049	0.0171	0.0173	2.75806	2.74603	-0.0174455000481022	65818	68351	64100
c2hy_0070101	m1m_0040001_6	NA	NA	NA	NA	0.0349	0.0054	0.0171	-0.0088	2.75806	-1.76	NA	65818	68351	64100
c2hy_0070101	m1m_0250001_1	0.1788	0.2679	0.6672	0.5046	-0.0158	0.0049	0.0171	0.0132	2.75806	2.09524	-0.0195146746449892	65818	68351	64100
c2hy_0070101	m1m_0250001_2	-0.0974	0.3192	-0.3052	0.7602	0.0183	0.005	0.0171	0.0101	2.75806	1.60317	0.0207104492111129	65818	68351	64100
c2hy_0070101	m1m_0250001_3	-0.6486	1.9153	-0.3386	0.7349	-0.0052	0.0052	0.0171	0.0035	2.75806	0.603448	-0.000427808790678983	65818	68351	64100
c2hy_0070101	m1m_0260001_1	-0.0213	0.3544	-0.0602	0.952	0.0141	0.0047	0.0171	0.0079	2.75806	1.36207	0.0151914893612753	65818	68351	64100
c2hy_0070101	m1m_0260001_2	0.0512	0.43	0.119	0.9053	-0.0101	0.0046	0.0171	0.0055	2.75806	0.901639	-0.0111915621894943	65818	68351	64100
c2hy_0070101	m1m_bed_time	NA	NA	NA	NA	NA	NA	0.0171	2e-04	2.75806	0.0350877	NA	65818	63210	60488
c2hy_0070101	m1m_nap_count	0.1264	0.2103	0.601	0.5479	0.0047	0.0052	0.0171	0.0286	2.75806	4.4	0.00226837409903142	65818	63210	60488
c2hy_0070101	m1m_night_wake_up_count	-0.0029	0.2223	-0.0129	0.9897	0.0021	0.0048	0.0171	0.0238	2.75806	3.83871	0.00234580460288369	65818	63210	60488
c2hy_0070101	m1m_sleep_time_day	0.1673	0.1637	1.022	0.3068	-0.0128	0.0045	0.0171	0.0395	2.75806	6.69492	-0.0185236965937578	65818	63195	60476
c2hy_0070101	m1m_sleep_time_night	0.374	0.2752	1.3589	0.1742	-5e-04	0.0045	0.0171	0.0141	2.75806	2.2381	-0.00644102393058341	65818	63210	60488
c2hy_0070101	m1m_total_sleep_time	0.3045	0.1992	1.5287	0.1263	-0.0101	0.0048	0.0171	0.028	2.75806	4.66667	-0.0178354178122006	65818	63210	60488
c2hy_0070101	m1m_wake_up_time	-0.1138	0.2537	-0.4487	0.6537	0.0104	0.0052	0.0171	0.0249	2.75806	3.19231	0.0145785937229286	65818	54427	52202
c2hy_0070101	mbpfas0001b	0.8438	0.7936	1.0632	0.2877	-0.0104	0.0045	0.0171	0.0136	2.75806	0.660194	-0.0237101848869245	65818	66813	65818
c2hy_0070101	mbpfas0007	-0.1913	0.88	-0.2174	0.8279	0.0031	0.0049	0.0171	0.0067	2.75806	0.345361	0.00544695783776264	65818	67822	62115
c2hy_0070101	mbpfas0009	-0.0802	0.2852	-0.2813	0.7785	0.0038	0.0048	0.0171	0.054	2.75806	2.45455	0.0067004233475894	65818	69987	64093
c2hy_0070101	mbpfas0013	-0.0642	0.2777	-0.2313	0.8171	0.0055	0.0047	0.0171	0.0495	2.75806	2.25	0.00796480750211687	65818	69842	63955
c2hy_0070101	mbpfas0017	0.429	0.2797	1.5339	0.1251	0.0103	0.0051	0.0171	0.0561	2.75806	2.55	-0.00245603337012464	65818	69820	63931
c2hy_0070101	mbpfas0021	1	0.906	1.1695	0.2422	0.01	0.0049	0.0171	0.0148	2.75806	0.714976	-0.00634955135750863	65818	69759	63874
c2hy_0070101	mbpfas0025	NA	NA	NA	NA	0.0102	0.0049	0.0171	-0.001	2.75806	-0.046729	NA	65818	69954	64058
c2hy_0070101	mbpfas0029	0.7207	0.4433	1.6257	0.104	0.0043	0.0047	0.0171	0.0334	2.75806	1.63725	-0.0130038229880063	65818	70178	64248
c2hy_0070101	mbpfas0039b	NA	NA	NA	NA	NA	NA	0.0171	0.0042	2.75806	0.214286	NA	65818	66696	65707
c2hy_0070101	mbpfas0041	NA	NA	NA	NA	NA	NA	0.0171	0.0047	2.75806	0.20524	NA	65818	70178	64248
c2hy_0070101	mbpfas0045	NA	NA	NA	NA	-0.001	0.0047	0.0171	-0.008	2.75806	-0.451977	NA	65818	70178	64248
c2hy_0070101	mbpfas0047	0.2374	0.2554	0.9293	0.3527	0.0143	0.005	0.0171	0.0515	2.75806	2.48792	0.0083702351877196	65818	70178	64248
c2hy_0070101	mbpfas0053b	7e-04	0.4069	0.0017	0.9986	0.0041	0.0048	0.0171	0.0222	2.75806	1.21978	0.00419977534020586	65818	66813	65818
c2hy_0070101	mbpfas0067b	0.3226	0.3764	0.857	0.3914	-0.0011	0.0051	0.0171	0.0296	2.75806	1.5914	-0.00856665723217368	65818	66776	65781
c2hy_0070101	mbpfas0073	0.237	0.2493	0.9504	0.3419	0.0025	0.0049	0.0171	0.0626	2.75806	2.69828	-0.00532314204950023	65818	70178	64248
c2hy_0070101	milk_allergy_1hy	0.2438	0.291	0.8378	0.4021	0.0011	0.0044	0.0171	0.0138	2.75806	2.15625	-0.00263074301557594	65818	65376	62469
c2hy_0070101	milk_allergy_2y	-0.0155	0.3282	-0.0474	0.9622	0.0099	0.0045	0.0171	0.0113	2.75806	1.79365	0.0107640182030116	65818	65376	62469
c2hy_0070101	milk_allergy_3y	0.6852	1.4608	0.469	0.6391	0.0073	0.0045	0.0171	0.0017	2.75806	0.288136	0.00400892649554577	65818	65376	62469
c2hy_0070101	milk_allergy_cum_4y	0.2769	0.2656	1.0427	0.2971	-0.0011	0.0046	0.0171	0.0203	2.75806	3.02985	-0.00643897666543223	65818	64769	61940
c2hy_0070101	milk_allergy_score_until_4yo	0.1035	0.231	0.4482	0.654	-8e-04	0.0051	0.0171	0.0317	2.75806	4.28378	-0.00333115267339792	65818	65376	62469
c2hy_0070101	milk_allergy_score_until_4yo_positive	0.1167	0.2364	0.4937	0.6215	-0.0036	0.0052	0.0171	0.0309	2.75806	4.06579	-0.00662187938342303	65818	65376	62469
c2hy_0070101	mn	-0.1606	0.1404	-1.1437	0.2528	0.0013	0.0052	0.0171	0.0781	2.75806	4.91195	0.00761232761384518	65818	69921	64036
c2hy_0070101	mt1b_0020001	0.0035	0.1828	0.0192	0.9847	-0.0074	0.0052	0.0171	0.0349	2.75806	4.30864	-0.00812497636098761	65818	70178	64248
c2hy_0070101	mt1b_0020101	-0.0023	0.1888	-0.012	0.9904	-0.0082	0.0052	0.0171	0.0332	2.75806	4.25641	-0.00884202183366101	65818	70178	64248
c2hy_0070101	mt1b_0030001	-0.0047	0.2258	-0.0209	0.9833	0.0059	0.0056	0.0171	0.0286	2.75806	3.575	0.00649358619842447	65818	70178	64248
c2hy_0070101	mt1b_0030101	-0.031	0.2237	-0.1388	0.8896	0.0069	0.0056	0.0171	0.0294	2.75806	3.58537	0.00818450840618596	65818	70178	64248
c2hy_0070101	mt1b_0040001b	0.2401	0.2847	0.8436	0.3989	-0.0098	0.0048	0.0171	0.015	2.75806	2.58621	-0.013942939339497	65818	66813	65818
c2hy_0070101	mt1b_0040101b	0.2314	0.2969	0.7793	0.4358	-0.0088	0.0049	0.0171	0.0141	2.75806	2.35	-0.0126568422021855	65818	66813	65818
c2hy_0070101	mt1b_0050001	-0.2785	0.1986	-1.4025	0.1608	-0.0112	0.0048	0.0171	0.0302	2.75806	4.50746	-0.00565255251404856	65818	70178	64248
c2hy_0070101	mt1b_0050101	-0.2732	0.2	-1.3661	0.1719	-0.0109	0.0048	0.0171	0.03	2.75806	4.34783	-0.00547140015737048	65818	70178	64248
c2hy_0070101	mt1b_0060001	0.1761	0.2349	0.7498	0.4534	-0.0134	0.005	0.0171	0.02	2.75806	2.85714	-0.0177609803703548	65818	70178	64248
c2hy_0070101	mt1b_0060101	0.1102	0.2409	0.4574	0.6474	-0.0143	0.0049	0.0171	0.0191	2.75806	2.72857	-0.0174340144289636	65818	70178	64248
c2hy_0070101	mt1b_0080001	0.1163	0.1606	0.7241	0.469	-0.0204	0.0055	0.0171	0.0576	2.75806	6.32967	-0.0262142538152961	65818	70178	64248
c2hy_0070101	mt1b_0100101	-0.0417	0.1473	-0.2829	0.7773	-0.0104	0.0049	0.0171	0.0571	2.75806	3.48171	-0.0100741864279018	65818	70178	64248
c2hy_0070101	mt1b_0100201	0.2002	0.1549	1.2923	0.1963	0.0034	0.0053	0.0171	0.055	2.75806	6.11111	-0.00261590759378926	65818	69309	63462
c2hy_0070101	mt1b_0100301	0.2883	0.1865	1.5455	0.1222	0.0029	0.005	0.0171	0.034	2.75806	4.72222	-0.0039812433413975	65818	69920	64036
c2hy_0070101	mt1b_0100401	0.2884	0.1702	1.6945	0.0902	9e-04	0.0051	0.0171	0.039	2.75806	5.34247	-0.00668235625228847	65818	69935	64055
c2hy_0070101	mt1b_0100501	0.0404	0.1615	0.25	0.8026	-0.0095	0.0049	0.0171	0.0606	2.75806	5.66355	-0.0118453766140508	65818	69685	63816
c2hy_0070101	mt1b_0100601	0.0429	0.152	0.2823	0.7777	-0.0067	0.0048	0.0171	0.0596	2.75806	5.51852	-0.00880130462630494	65818	70038	64141
c2hy_0070101	mt1b_0100701	0.0549	0.1585	0.3464	0.729	0.0083	0.0048	0.0171	0.0456	2.75806	5.92208	0.00754252409670222	65818	69125	63343
c2hy_0070101	mt1b_0100801	0.2863	0.1442	1.9856	0.0471	-0.0258	0.0051	0.0171	0.0914	2.75806	7.87931	-0.0408776247329536	65818	70050	64143
c2hy_0070101	mt1b_0200101	-0.0227	0.1354	-0.1674	0.8671	0.0083	0.005	0.0171	0.0567	2.75806	5.0177	0.00986466594445838	65818	69946	64055
c2hy_0070101	mt1b_0200201	0.0696	0.1474	0.4726	0.6365	-0.0084	0.0049	0.0171	0.0537	2.75806	4.92661	-0.0114482607664697	65818	70249	63948
c2hy_0070101	mt1b_0200301	0.0645	0.1787	0.3609	0.7182	-0.0086	0.0053	0.0171	0.0432	2.75806	4.69565	-0.0122443909558017	65818	56798	51953
c2hy_0070101	mt1b_0200401	-0.0829	0.1448	-0.5727	0.5668	-0.0081	0.0048	0.0171	0.0552	2.75806	5.52	-0.00627477108872483	65818	70596	64249
c2hy_0070101	mt1b_0200501	0.1037	0.2456	0.4223	0.6728	0.0025	0.005	0.0171	0.026	2.75806	1.9697	0.000476075445598275	65818	70596	64249
c2hy_0070101	mt1b_0400001	-0.035	0.1595	-0.2196	0.8261	-0.0099	0.0046	0.0171	0.0725	2.75806	6.90476	-0.00970998675916613	65818	70596	64249
c2hy_0070101	mt1b_0410001	-0.0598	0.1655	-0.3609	0.7181	-4e-04	0.0048	0.0171	0.0631	2.75806	6.8587	0.0016047388013531	65818	70596	64249
c2hy_0070101	mt1b_0420001	-0.1271	0.198	-0.6416	0.5211	-0.0022	0.0052	0.0171	0.0587	2.75806	6.52222	0.00175982111938496	65818	70596	64249
c2hy_0070101	mt1b_0430001	-0.1723	0.1643	-1.0489	0.2942	-0.0074	0.0052	0.0171	0.058	2.75806	4.87395	-0.00252000443015342	65818	70596	64249
c2hy_0070101	mt1b_0440001	-0.0396	0.1634	-0.2422	0.8086	0.0177	0.0051	0.0171	0.0611	2.75806	6.17172	0.0208805633412764	65818	70596	64249
c2hy_0070101	mt1b_0450001	0.1968	0.2092	0.9408	0.3468	0.0119	0.0053	0.0171	0.029	2.75806	4.14286	0.00843747126335613	65818	70596	64249
c2hy_0070101	mt1b_0460001	0.0139	0.2076	0.0667	0.9468	0.0162	0.0051	0.0171	0.0312	2.75806	4.52174	0.017284224740231	65818	70596	64249
c2hy_0070101	mt1b_0470001	NA	NA	NA	NA	0.0135	0.0051	0.0171	-0.0051	2.75806	-0.87931	NA	65818	70596	64249
c2hy_0070101	mt1b_0480001	-0.131	0.174	-0.7529	0.4515	4e-04	0.0053	0.0171	0.0615	2.75806	5.6422	0.00486504448954419	65818	70596	64249
c2hy_0070101	mt1u_0010001	0.0552	0.2476	0.2229	0.8236	-0.0088	0.0046	0.0171	0.0165	2.75806	2.79661	-0.0104389709302149	65818	70596	64249
c2hy_0070101	mt1u_0020001	0.2355	0.2863	0.8224	0.4108	-0.0014	0.0046	0.0171	0.013	2.75806	2.13115	-0.00507293325457	65818	70596	64249
c2hy_0070101	mt2b_0410001	-0.0488	0.1581	-0.3083	0.7578	0.0196	0.0048	0.0171	0.0775	2.75806	6.73913	0.0237601682910608	65818	70186	63897
c2hy_0070101	mt2b_0420001	-0.1406	0.1849	-0.7605	0.4469	0.0149	0.0054	0.0171	0.0791	2.75806	6.76068	0.0221186737509866	65818	69944	63692
c2hy_0070101	mt2b_0430001	-0.2211	0.1352	-1.6357	0.1019	-0.0106	0.0054	0.0171	0.0853	2.75806	5.29814	-0.00295494863745644	65818	70596	64249
c2hy_0070101	mt2b_0450001	-0.0765	0.1675	-0.4565	0.648	-0.0012	0.0052	0.0171	0.0514	2.75806	6.425	0.00103029069190143	65818	70596	64249
c2hy_0070101	mt2b_0460001	0.0478	0.1619	0.2952	0.7678	-0.0045	0.0053	0.0171	0.0452	2.75806	5.38095	-0.00630008536003352	65818	70596	64249
c2hy_0070101	mt2b_0480001	-0.182	0.1771	-1.028	0.304	0.0115	0.0056	0.0171	0.0758	2.75806	5.57353	0.0196762629767824	65818	70596	64249
c2hy_0070101	mt2b_0490001	0.5205	0.2183	2.3845	0.0171	0.0266	0.0053	0.0171	0.0271	2.75806	3.56579	0.0174013510610657	65818	70596	64249
c2hy_0070101	mt2u_0010001	0.0312	0.2001	0.1561	0.8759	-0.028	0.0047	0.0171	0.0227	2.75806	3.72131	-0.0309371515203732	65818	70596	64249
c2hy_0070101	mt2u_0020001	0.1731	0.1985	0.8724	0.383	-0.0191	0.0046	0.0171	0.0228	2.75806	3.8	-0.0241642992904823	65818	70596	64249
c2hy_0070101	mumps_cum_4y	0.2949	0.5332	0.5532	0.5802	-0.0142	0.0049	0.0171	0.0044	2.75806	0.594595	-0.0177911494149538	65818	64932	61716
c2hy_0070101	mycotic_or_fungal_infection_cum_2y	0.4228	0.55	0.7687	0.4421	-0.0247	0.0046	0.0171	0.0053	2.75806	0.929825	-0.0304243481909222	65818	65500	62237
c2hy_0070101	nuts_allergy_score_until_4yo_positive	-0.0049	0.3481	-0.0142	0.9887	-7e-04	0.005	0.0171	0.0098	2.75806	1.44118	-0.000683222473141216	65818	64853	62015
c2hy_0070101	otitis_media_cum_2y	0.1374	0.2135	0.6438	0.5197	-0.0236	0.005	0.0171	0.0243	2.75806	3.68182	-0.0282193540426666	65818	65052	62182
c2hy_0070101	out_of_night_diapers_age_4y	-0.3095	0.3239	-0.9554	0.3394	0.0099	0.0052	0.0171	0.0304	2.75806	2.15603	0.0181692751089905	65818	61862	59145
c2hy_0070101	participant_reported_food_allergy_cum_4y	0.2835	0.2027	1.3987	0.1619	-0.0031	0.0055	0.0171	0.0429	2.75806	4.71429	-0.0112858088348745	65818	64768	61940
c2hy_0070101	pb	-0.1845	0.1679	-1.0989	0.2718	-0.0319	0.0052	0.0171	0.0508	2.75806	6.51282	-0.0293059770251902	65818	70178	64248
c2hy_0070101	peanuts_allergy_score_4yo_positive	-0.1679	1.2814	-0.131	0.8958	0.0027	0.0045	0.0171	0.0018	2.75806	0.28125	0.00381212970608107	65818	64855	62016
c2hy_0070101	premature_birth	-0.1951	0.3377	-0.5778	0.5634	0.0096	0.0049	0.0171	0.0091	2.75806	1.56897	0.0127104715348156	65818	65763	62471
c2hy_0070101	psychomotor_developmental_delay_cum_4y	NA	NA	NA	NA	-0.0099	0.0048	0.0171	-0.0018	2.75806	-0.295082	NA	65818	65517	62257
c2hy_0070101	roseola_infantum_cum_2y	0.2474	0.327	0.7564	0.4494	0.0056	0.0052	0.0171	0.0126	2.75806	2	0.00229125417443773	65818	65163	62279
c2hy_0070101	rsv_infection_cum_2y	-0.0596	0.1897	-0.3144	0.7532	-0.0064	0.0052	0.0171	0.0361	2.75806	5.30882	-0.00548733785472767	65818	63328	60568
c2hy_0070101	sccon003	-0.5776	0.1745	-3.3097	9e-04	-0.0871	0.0055	0.0171	0.0704	2.75806	8.38095	-0.0770473138420473	65818	67798	62103
c2hy_0070101	sccon005	-0.0352	0.1876	-0.1878	0.8511	-0.0254	0.0044	0.0171	0.0252	2.75806	3.76119	-0.027187058579284	65818	67700	62010
c2hy_0070101	se	0.0484	0.1392	0.3478	0.728	0.0032	0.0055	0.0171	0.0628	2.75806	1.82558	0.00188014595837572	65818	69899	64015
c2hy_0070101	shellfish_allergy_score_until_4yo_positive	-0.847	1.2307	-0.6882	0.4913	-6e-04	0.0048	0.0171	0.0027	2.75806	0.442623	0.00514272368954401	65818	58660	56184
c2hy_0070101	soba_allergy_score_until_4yo_positive	-0.0245	0.3162	-0.0775	0.9382	-0.0016	0.0047	0.0171	0.0105	2.75806	1.75	-0.00137636133813499	65818	64853	62014
c2hy_0070101	soybean_allergy_score_until_4yo_positive	-0.1367	0.3573	-0.3825	0.7021	-6e-04	0.0048	0.0171	0.0084	2.75806	1.29231	0.00102133996336533	65818	65376	62469
c2hy_0070101	streptococcus_pyogenes_cum_4y	-0.7731	0.5578	-1.3861	0.1657	0.003	0.0044	0.0171	0.0062	2.75806	0.984127	0.0112639392545754	65818	65155	61930
c2hy_0070101	ucbb_0080001b	0.0692	0.1864	0.3713	0.7104	-0.0091	0.0045	0.0171	0.029	2.75806	4.83333	-0.0109624103571944	65818	66813	65818
c2hy_0070101	ucbb_0410001	0.1073	0.1034	1.0376	0.2995	-0.0056	0.0065	0.0171	0.3582	2.75806	8.3109	-0.0180536710832063	65818	70596	64249
c2hy_0070101	ucbb_0420001	0.0913	0.1001	0.912	0.3618	-0.0092	0.0063	0.0171	0.3484	2.75806	7.81166	-0.0210022719434467	65818	70596	64249
c2hy_0070101	ucbb_0430001	-0.0833	0.0916	-0.9091	0.3633	-0.0044	0.0057	0.0171	0.2981	2.75806	4.26466	0.00153015076064096	65818	70310	64006
c2hy_0070101	ucbb_0450001	-0.0976	0.1218	-0.8014	0.4229	-0.0128	0.0053	0.0171	0.0986	2.75806	10.9556	-0.0101698697135971	65818	70596	64249
c2hy_0070101	ucbb_0460001	-0.0237	0.1249	-0.1895	0.8497	-0.0096	0.0059	0.0171	0.0956	2.75806	10.5055	-0.00978635647399117	65818	70596	64249
c2hy_0070101	ucbb_0480001	0.0594	0.1121	0.5297	0.5963	-0.0061	0.0066	0.0171	0.3442	2.75806	7.23109	-0.0137370298110894	65818	70596	64249
c2hy_0070101	upper_respiratory_tract_infection_cum_2y	0.9892	0.3642	2.7161	0.0066	-0.0043	0.005	0.0171	0.018	2.75806	2.64706	-0.0223143965526431	65818	63800	60999
c2hy_0070101	urinary_tract_infections_cum_4y	NA	NA	NA	NA	6e-04	0.0053	0.0171	-0.0027	2.75806	-0.442623	NA	65818	65121	62241
c2hy_0070101	urticaria_cum_4y	-0.1309	0.3128	-0.4185	0.6756	1e-04	0.0045	0.0171	0.0121	2.75806	1.77941	0.00201767231971057	65818	64952	62096
c2hy_0070101	varicella_cum_4y	-0.2421	0.5149	-0.4701	0.6383	-0.0075	0.0047	0.0171	0.0045	2.75806	0.642857	-0.00584871155220388	65818	65546	62284
c2hy_0070101	wheat_allergy_score_until_4yo_positive	-0.2283	0.2093	-1.0911	0.2752	0.0028	0.0051	0.0171	0.0305	2.75806	4.55224	0.00835297432016881	65818	65376	62469
c2hy_0070201	BMI	-0.0461	0.0849	-0.5432	0.587	0.0118	0.0063	0.0138	0.1732	2.09091	19.4607	0.0155636294197898	66813	163835	0
c2hy_0070201	adenovirus_infection_cum_2y	0.6236	0.3417	1.8248	0.068	0.0168	0.005	0.0138	0.0171	2.09091	2.71429	0.00839109477560582	65865	63800	61042
c2hy_0070201	allergic_conjunctivitis_cum_4y	-0.6471	0.3583	-1.8061	0.0709	0.001	0.0047	0.0138	0.0162	2.09091	2.28169	0.0108892946586708	65865	65244	62399
c2hy_0070201	allergic_conjunctivitis_or_rhinitis_or_hay_fever_cum_4y	-1	0.7234	-1.6687	0.0952	-0.0038	0.0044	0.0138	0.0086	2.09091	1.11688	0.00925891298144621	65865	65148	62308
c2hy_0070201	allergic_rhinitis_cum_4y	-1	0.55	-2.051	0.0403	-0.0069	0.0048	0.0138	0.0126	2.09091	1.55556	0.00771724741275171	65865	65026	62209
c2hy_0070201	any_food_allergy_score_positive_until_4yo	0.1393	0.1837	0.7582	0.4483	-0.0421	0.0054	0.0138	0.0548	2.09091	5.48	-0.0498923813217377	65865	64853	62056
c2hy_0070201	asthma_cum_4y	-0.1503	0.2414	-0.6224	0.5337	0.0462	0.0053	0.0138	0.0306	2.09091	3.1875	0.052758756193573	65865	65376	62512
c2hy_0070201	atopic_dermatitis_cum_4y	0.0071	0.1623	0.0437	0.9651	0.026	0.0046	0.0138	0.0633	2.09091	5.86111	0.0282836928830657	65865	64843	62026
c2hy_0070201	autistic_spectrum_disorder_and_pddnos_cum_4y	0.4172	0.3976	1.0495	0.2939	-0.0399	0.005	0.0138	0.0107	2.09091	1.94545	-0.0477162279035207	65865	65546	62328
c2hy_0070201	bone_fracture_cum_4y	-0.0196	0.68	-0.0288	0.977	0.0127	0.0053	0.0138	0.0034	2.09091	0.548387	0.0135955324857738	65865	65210	62373
c2hy_0070201	breast_feeding_cessation_1m	-0.5795	0.836	-0.6932	0.4882	0.0119	0.0053	0.0138	0.004	2.09091	0.634921	0.0169850420472447	65865	65763	62514
c2hy_0070201	breast_feeding_cessation_2m	-0.0427	0.3239	-0.1318	0.8951	0.0146	0.0052	0.0138	0.0142	2.09091	2.18462	0.0162393179045188	65865	65347	62140
c2hy_0070201	breast_feeding_cessation_3m	0.2214	0.3691	0.5999	0.5486	0.0103	0.005	0.0138	0.0112	2.09091	1.77778	0.00821320178240869	65865	65479	62268
c2hy_0070201	breast_feeding_cessation_age	0.0131	0.3028	0.0433	0.9654	0.0208	0.0047	0.0138	0.018	2.09091	2.14286	0.0220420399890126	65865	65763	62514
c2hy_0070201	breast_feeding_period_1y	-0.2951	0.283	-1.0429	0.297	0.0144	0.005	0.0138	0.0188	2.09091	2.84848	0.0202433941988777	65865	65763	62514
c2hy_0070201	c1hy_0030001b2	-0.3648	0.3985	-0.9153	0.36	0.0168	0.0051	0.0138	0.0102	2.09091	1.85455	0.0296226018301746	65865	34397	32064
c2hy_0070201	c1hy_0060002_checked	-5e-04	0.1067	-0.0046	0.9964	-0.0248	0.0056	0.0138	0.1964	2.09091	12.1235	-0.0295853038436462	65865	70181	63956
c2hy_0070201	c1hy_0070002b	-0.169	0.3892	-0.4343	0.6641	0.0123	0.0046	0.0138	0.0083	2.09091	1.40678	0.0148762187744451	65865	67902	63750
c2hy_0070201	c1hy_0100001_2	-0.1837	0.3543	-0.5186	0.6041	-0.0119	0.0052	0.0138	0.0118	2.09091	1.81538	-0.0102349734280167	65865	68351	64142
c2hy_0070201	c1hy_0100001_3	0.2056	0.23	0.8941	0.3712	-0.0292	0.0052	0.0138	0.0295	2.09091	3.73418	-0.0354622077432203	65865	68351	64142
c2hy_0070201	c1hy_0100001_4	NA	NA	NA	NA	-0.0214	0.005	0.0138	-0.0043	2.09091	-0.767857	NA	65865	68351	64142
c2hy_0070201	c1hy_0100501_3	0.1659	0.5229	0.3172	0.7511	4e-04	0.0052	0.0138	0.0065	2.09091	1.14035	-0.00116464460667285	65865	68351	64142
c2hy_0070201	c1hy_0100501_4	0.0131	0.7694	0.017	0.9864	0.0021	0.0044	0.0138	0.0022	2.09091	0.407407	0.00214171868052152	65865	68351	64142
c2hy_0070201	c1hy_0102001_3	NA	NA	NA	NA	-0.0173	0.0047	0.0138	-0.0046	2.09091	-0.754098	NA	65865	68351	64142
c2hy_0070201	c1hy_0103001_3	-0.6148	0.3108	-1.9781	0.0479	-0.0092	0.0053	0.0138	0.018	2.09091	3.33333	6.6982756642981e-05	65865	68351	64142
c2hy_0070201	c1hy_0103501_2	-0.3948	0.2662	-1.4831	0.1381	-0.0908	0.0053	0.0138	0.0212	2.09091	2.94444	-0.0898017440402458	65865	68351	64142
c2hy_0070201	c1hy_0103501_3	-0.6495	2.1882	-0.2968	0.7666	-0.0569	0.0049	0.0138	0.0018	2.09091	0.295082	-0.056727319672562	65865	68351	64142
c2hy_0070201	c1hy_0104001_2	-1	0.2719	-3.747	2e-04	-0.2001	0.0049	0.0138	0.0266	2.09091	4.09231	-0.193712538314825	65865	68351	64142
c2hy_0070201	c1hy_0104001_3	NA	NA	NA	NA	-0.0117	0.0046	0.0138	-0.0029	2.09091	-0.508772	NA	65865	68351	64142
c2hy_0070201	c1hy_0104501_2	0.2951	0.5253	0.5618	0.5742	-0.0694	0.0048	0.0138	0.0064	2.09091	1.03226	-0.0761395273671431	65865	68351	64142
c2hy_0070201	c1hy_0105001_2	-0.6555	0.2338	-2.8037	0.0051	-0.183	0.0051	0.0138	0.028	2.09091	4.24242	-0.18236010280966	65865	68351	64142
c2hy_0070201	c1hy_0105001_3	NA	NA	NA	NA	-0.0059	0.0047	0.0138	-0.003	2.09091	-0.491803	NA	65865	68351	64142
c2hy_0070201	c1hy_0240001_1	0.9827	0.7903	1.2435	0.2137	0.1156	0.0052	0.0138	0.0045	2.09091	0.725806	0.114227127933062	65865	68351	64142
c2hy_0070201	c1hy_0240001_2	-0.8616	0.6118	-1.4085	0.159	-0.114	0.0052	0.0138	0.0057	2.09091	0.890625	-0.112709307935012	65865	68351	64142
c2hy_0070201	c1hy_0250001_1	0.6037	0.2846	2.1212	0.0339	0.0757	0.0052	0.0138	0.0278	2.09091	3.80822	0.0694800066465012	65865	67101	63019
c2hy_0070201	c1hy_0250001_2	0.224	0.2972	0.7538	0.451	-0.0018	0.0049	0.0138	0.0162	2.09091	2.41791	-0.00532207993582765	65865	67525	63413
c2hy_0070201	c1hy_0250001_3	-0.9486	0.2865	-3.3111	9e-04	-0.0532	0.0047	0.0138	0.0352	2.09091	5.10145	-0.03590849302548	65865	67571	63452
c2hy_0070201	c1hy_0380101_1	NA	NA	NA	NA	0.0265	0.005	0.0138	-0.0018	2.09091	-0.295082	NA	65865	64063	60158
c2hy_0070201	c1hy_0380101_2	0.5688	0.406	1.401	0.1612	6e-04	0.0046	0.0138	0.0101	2.09091	1.68333	-0.00616121356319978	65865	68351	64142
c2hy_0070201	c1hy_0380101_3	NA	NA	NA	NA	-0.0045	0.005	0.0138	-7e-04	2.09091	-0.106061	NA	65865	68351	64142
c2hy_0070201	c1hy_0380101_4	NA	NA	NA	NA	-0.0234	0.0054	0.0138	-2e-04	2.09091	-0.03125	NA	65865	68351	64142
c2hy_0070201	c1hy_0493002b	0.6865	0.7282	0.9427	0.3458	0.0045	0.005	0.0138	0.0045	2.09091	0.789474	-0.000706148740690251	65865	68235	64048
c2hy_0070201	c1hy_asq_acomu	0.4628	0.174	2.6605	0.0078	0.0472	0.0047	0.0138	0.0861	2.09091	8.87629	0.0358071681511882	65865	70072	64200
c2hy_0070201	c1hy_asq_bgm	0.5065	0.1797	2.8192	0.0048	0.1578	0.0057	0.0138	0.0765	2.09091	8.89535	0.157623729897259	65865	70178	64287
c2hy_0070201	c1hy_asq_cfm	0.0952	0.1782	0.5342	0.5932	0.0546	0.0049	0.0138	0.0557	2.09091	6.47674	0.0571005665338964	65865	70178	64287
c2hy_0070201	c1hy_asq_dproblem	0.2783	0.178	1.5639	0.1178	0.119	0.005	0.0138	0.0515	2.09091	6.68831	0.122450867388638	65865	70178	64287
c2hy_0070201	c1hy_asq_epersonal	0.4242	0.2277	1.8634	0.0624	0.1286	0.0054	0.0138	0.0355	2.09091	4.08046	0.129820922844297	65865	70178	64287
c2hy_0070201	c1hy_asq_total	0.4199	0.1709	2.4571	0.014	0.1279	0.0052	0.0138	0.0772	2.09091	8.21277	0.120665489793044	65865	66813	65865
c2hy_0070201	c1hy_bed_time	0.0137	0.2385	0.0574	0.9543	-0.0124	0.005	0.0138	0.0269	2.09091	3.68493	-0.0135954943313338	65865	65763	62514
c2hy_0070201	c1hy_bmi	-0.2381	0.1319	-1.8051	0.0711	0.0043	0.0056	0.0138	0.1847	2.09091	13.2878	0.0182355651810821	65865	66813	65865
c2hy_0070201	c1hy_nap_count	0.4895	0.3088	1.5852	0.1129	0.0332	0.0049	0.0138	0.0165	2.09091	2.46269	0.0279902109021385	65865	65763	62514
c2hy_0070201	c1hy_night_wake_up_count	-0.0198	0.2185	-0.0904	0.9279	0.0143	0.0051	0.0138	0.0287	2.09091	4.28358	0.0157847855192808	65865	65763	62514
c2hy_0070201	c1hy_psi_cf	-0.4539	0.2708	-1.6762	0.0937	-0.0643	0.0053	0.0138	0.0264	2.09091	4.125	-0.0607610732267271	65865	70596	64288
c2hy_0070201	c1hy_sleep_time_day	0.4621	0.2914	1.5861	0.1127	-0.0204	0.0048	0.0138	0.0195	2.09091	3.25	-0.029549404069798	65865	65763	62514
c2hy_0070201	c1hy_sleep_time_night	-0.0652	0.2467	-0.2642	0.7917	0.0265	0.0051	0.0138	0.0231	2.09091	3.34783	0.0296096093121483	65865	65763	62514
c2hy_0070201	c1hy_total_sleep_time	0.5561	0.3913	1.4212	0.1553	0.0034	0.0047	0.0138	0.01	2.09091	1.5873	-0.00298878917229943	65865	65763	62514
c2hy_0070201	c1hy_wake_up_time	-0.1085	0.1539	-0.7048	0.4809	-0.0452	0.0047	0.0138	0.0699	2.09091	9.07792	-0.0461672408289175	65865	65763	62514
c2hy_0070201	c1y_0010001_1	NA	NA	NA	NA	NA	NA	0.0138	2e-04	2.09091	0.0350877	NA	65865	68351	64142
c2hy_0070201	c1y_0010001_3	NA	NA	NA	NA	-0.0171	0.0055	0.0138	-4e-04	2.09091	-0.0677966	NA	65865	68351	64142
c2hy_0070201	c1y_0080104_checked	0.3145	0.1496	2.1031	0.0355	-0.0405	0.0051	0.0138	0.1944	2.09091	9.21327	-0.0664701768524927	65865	70596	64288
c2hy_0070201	c1y_0080204_checked	0.0784	0.1082	0.724	0.4691	-0.0539	0.0055	0.0138	0.2505	2.09091	11.0841	-0.0718594593599801	65865	70596	64288
c2hy_0070201	c1y_0090005b	NA	NA	NA	NA	-0.0157	0.0047	0.0138	-0.0013	2.09091	-0.188406	NA	65865	67793	63642
c2hy_0070201	c1y_0170001_1	-0.2372	0.3346	-0.709	0.4783	0.0123	0.005	0.0138	0.0144	2.09091	2.18182	0.0171901175284748	65865	60702	57170
c2hy_0070201	c1y_0170001_1_3	-0.3783	0.201	-1.8823	0.0598	0.0104	0.0051	0.0138	0.0501	2.09091	5.16495	0.0215895126143978	65865	65763	62514
c2hy_0070201	c1y_0170001_3	-0.5176	0.2764	-1.8725	0.0611	0.0037	0.0052	0.0138	0.0238	2.09091	3.05128	0.01350491268519	65865	68351	64142
c2hy_0070201	c1y_0210001_1	1	0.7535	2.2723	0.0231	0.1336	0.0054	0.0138	0.0085	2.09091	1.25	0.122577003942287	65865	68351	64142
c2hy_0070201	c1y_0210001_2	-1	0.7848	-2.2654	0.0235	-0.1326	0.0055	0.0138	0.0083	2.09091	1.23881	-0.121017802767358	65865	68351	64142
c2hy_0070201	c1y_0220001_1	0.1356	0.2848	0.4762	0.6339	0.1084	0.0051	0.0138	0.0185	2.09091	3.13559	0.113052569109104	65865	68351	64142
c2hy_0070201	c1y_0220001_2	0.1697	0.3252	0.5219	0.6018	-0.0256	0.0055	0.0138	0.016	2.09091	2.38806	-0.0297587251256078	65865	68280	64074
c2hy_0070201	c1y_0220001_3	-0.5081	0.2333	-2.1777	0.0294	-0.0713	0.005	0.0138	0.0414	2.09091	6.27273	-0.064218147132393	65865	68351	64142
c2hy_0070201	c1y_1_bmi	-0.1642	0.1214	-1.3524	0.1762	0.0356	0.0053	0.0138	0.2582	2.09091	13.1066	0.0533800539390588	65865	66813	65865
c2hy_0070201	c1y_2_bmi	-0.1944	0.1167	-1.666	0.0957	0.0224	0.0056	0.0138	0.282	2.09091	17.4074	0.0412223080143522	65865	66813	65865
c2hy_0070201	c1y_asq_acomu	0.6126	0.1869	3.278	0.001	0.0415	0.0051	0.0138	0.0953	2.09091	10.1383	0.0230724350453247	65865	69759	63919
c2hy_0070201	c1y_asq_bgm	0.402	0.1357	2.9626	0.0031	0.0651	0.0053	0.0138	0.1767	2.09091	15.5	0.0545672704900481	65865	69805	63955
c2hy_0070201	c1y_asq_cfm	0.1238	0.1877	0.6594	0.5096	0.0111	0.0051	0.0138	0.0465	2.09091	5.96154	0.0088868782457273	65865	69967	64109
c2hy_0070201	c1y_asq_dproblem	0.2772	0.1749	1.5849	0.113	0.1499	0.0051	0.0138	0.061	2.09091	7.625	0.156666862773993	65865	69918	64056
c2hy_0070201	c1y_asq_epersonal	0.0755	0.167	0.4519	0.6513	-0.0027	0.0051	0.0138	0.0613	2.09091	7.38554	-0.00525417772937038	65865	69960	64097
c2hy_0070201	c1y_asq_total	0.371	0.1424	2.6049	0.0092	0.0746	0.0051	0.0138	0.1088	2.09091	11.6989	0.0648329160763191	65865	66776	65828
c2hy_0070201	c1y_bed_time	0.253	0.3378	0.749	0.4539	-0.0042	0.0047	0.0138	0.0129	2.09091	2.01562	-0.00790284341427916	65865	65763	62514
c2hy_0070201	c1y_nap_count	0.2143	0.2463	0.8702	0.3842	0.0388	0.0049	0.0138	0.0192	2.09091	3.04762	0.0381794271902093	65865	65098	61910
c2hy_0070201	c1y_night_wake_up_count	0.0245	0.2605	0.0942	0.9249	0.0088	0.0046	0.0138	0.0191	2.09091	3.03175	0.00901510268228874	65865	65763	62514
c2hy_0070201	c1y_sleep_time_day	0.3602	0.2753	1.3082	0.1908	0.0081	0.0049	0.0138	0.0204	2.09091	3.2381	0.0025271738335086	65865	65763	62514
c2hy_0070201	c1y_sleep_time_night	0.0983	0.2258	0.4352	0.6634	0.0253	0.0051	0.0138	0.029	2.09091	4.26471	0.025266035910073	65865	65460	62240
c2hy_0070201	c1y_total_sleep_time	0.4104	0.237	1.7318	0.0833	0.0284	0.0048	0.0138	0.0279	2.09091	4.5	0.0223121103650718	65865	65763	62514
c2hy_0070201	c1y_wake_up_time	0.0525	0.1739	0.3018	0.7628	-0.0545	0.005	0.0138	0.063	2.09091	8.87324	-0.0612980690402586	65865	65763	62514
c2hy_0070201	c2hy_0030002_checked	0.0891	0.1015	0.8781	0.3799	-0.0558	0.0054	0.0138	0.2841	2.09091	13.4645	-0.0774257226681445	65865	69824	63622
c2hy_0070201	c2hy_0040401b	NA	NA	NA	NA	0.0026	0.0042	0.0138	-0.0044	2.09091	-0.733333	NA	65865	66813	65865
c2hy_0070201	c2hy_0070202	0.9577	0.0726	13.1885	1.0218e-39	0.8165	0.0068	0.0138	0.0294	2.09091	3.97297	0.860308619264305	65818	64774	61920
c2hy_0070201	c2hy_0070301	0.1446	0.3453	0.4186	0.6755	-0.1625	0.0053	0.0138	0.0152	2.09091	2.375	-0.180806944240403	65818	73434	64156
c2hy_0070201	c2hy_0070302	0.2966	0.407	0.7288	0.4661	-0.1739	0.0051	0.0138	0.013	2.09091	1.91176	-0.195030493495263	65818	73434	64156
c2hy_0070201	c2hy_0070401	0.0341	0.4295	0.0793	0.9368	-0.0231	0.0046	0.0138	0.0081	2.09091	1.26562	-0.0256737638630049	65818	73434	64156
c2hy_0070201	c2hy_0070501	-0.3143	0.5999	-0.5239	0.6004	-0.015	0.005	0.0138	0.0047	2.09091	0.746032	-0.0138515832235018	65818	73434	64156
c2hy_0070201	c2hy_0070601	0.8775	0.5452	1.6096	0.1075	0.0276	0.0054	0.0138	0.0084	2.09091	1.12	0.0206904044724502	65818	73434	64156
c2hy_0070201	c2hy_0070701	0.4096	0.4338	0.9443	0.345	0.0375	0.0057	0.0138	0.0086	2.09091	1.19444	0.0366004535836989	65818	73369	64102
c2hy_0070201	c2hy_0090001	0.2389	0.3489	0.6848	0.4935	-0.0098	0.0048	0.0138	0.0136	2.09091	1.7	-0.0141242276092098	65818	72891	63689
c2hy_0070201	c2hy_0090101	NA	NA	NA	NA	NA	NA	0.0138	2e-04	2.09091	0.031746	NA	65818	76280	64087
c2hy_0070201	c2hy_0090201	NA	NA	NA	NA	4e-04	0.0046	0.0138	-0.0029	2.09091	-0.408451	NA	65818	76280	64087
c2hy_0070201	c2hy_0090401	-0.3441	0.8358	-0.4118	0.6805	5e-04	0.0048	0.0138	0.0027	2.09091	0.442623	0.00267534527832607	65818	76280	64087
c2hy_0070201	c2hy_0090601	-0.2043	0.6153	-0.3321	0.7398	0.0111	0.0047	0.0138	0.0043	2.09091	0.632353	0.0139728206748511	65818	76280	64087
c2hy_0070201	c2hy_0090801	NA	NA	NA	NA	NA	NA	0.0138	0.0021	2.09091	0.33871	NA	65818	76280	64087
c2hy_0070201	c2hy_0090901	-0.7961	1.2474	-0.6383	0.5233	0.0137	0.0047	0.0138	0.0026	2.09091	0.440678	0.0201276085935483	65818	75785	63683
c2hy_0070201	c2hy_0091001	NA	NA	NA	NA	-0.0111	0.0048	0.0138	-0.0023	2.09091	-0.359375	NA	65818	55151	46473
c2hy_0070201	c2hy_0091201	-0.843	1.1195	-0.753	0.4514	-0.053	0.0047	0.0138	0.0035	2.09091	0.564516	-0.0542770517288382	65818	72755	61469
c2hy_0070201	c2hy_0091301	0.2558	0.3517	0.7273	0.467	0.0068	0.0044	0.0138	0.0114	2.09091	1.96552	0.00791856853110636	65818	37207	30516
c2hy_0070201	c2hy_0091401	NA	NA	NA	NA	-0.0048	0.005	0.0138	-0.0067	2.09091	-1.11667	NA	65818	68351	64100
c2hy_0070201	c2hy_0190001	-0.1607	0.4237	-0.3792	0.7045	-0.0201	0.0053	0.0138	0.0092	2.09091	1.29577	-0.0194450665745576	65818	68351	64100
c2hy_0070201	c2hy_0200001	-0.2175	0.2031	-1.0707	0.2843	-0.0775	0.0049	0.0138	0.04	2.09091	5.19481	-0.0780914009947443	65818	68351	64100
c2hy_0070201	c2hy_asq_acomu	0.3771	0.188	2.0062	0.0448	0.0085	0.0052	0.0138	0.066	2.09091	7.02128	-0.00249172650983205	65865	70178	64287
c2hy_0070201	c2hy_asq_bgm	0.4838	0.1905	2.5391	0.0111	0.0757	0.0052	0.0138	0.0652	2.09091	7.01075	0.0682651132478006	65865	70178	64287
c2hy_0070201	c2hy_asq_cfm	0.0022	0.2112	0.0105	0.9916	0.0567	0.0049	0.0138	0.0357	2.09091	4.89041	0.0614391712292817	65865	70178	64287
c2hy_0070201	c2hy_asq_dproblem	0.5356	0.223	2.4017	0.0163	0.0485	0.005	0.0138	0.0588	2.09091	7.08434	0.0374021572803809	65865	70178	64287
c2hy_0070201	c2hy_asq_epersonal	0.4721	0.1841	2.5642	0.0103	0.1352	0.0058	0.0138	0.0734	2.09091	8.24719	0.133854993169886	65865	70178	64287
c2hy_0070201	c2hy_asq_total	0.4151	0.1674	2.479	0.0132	0.0879	0.0052	0.0138	0.0765	2.09091	8.89535	0.0786338778546341	65865	66813	65865
c2hy_0070201	c2hy_bmi	-0.3885	0.1393	-2.7894	0.0053	0.0155	0.0056	0.0138	0.2398	2.09091	16.2027	0.0438409274036248	65865	66813	65865
c2hy_0070201	c2hy_psi_cf	-0.1326	0.2479	-0.5347	0.5929	-0.0805	0.0053	0.0138	0.0273	2.09091	4.33333	-0.0845511029860828	65865	70596	64288
c2hy_0070201	c2y_0030002_checked	0.0387	0.1112	0.3479	0.7279	-0.0485	0.0058	0.0138	0.2606	2.09091	11.8455	-0.0631633494982354	65865	70047	63823
c2hy_0070201	c2y_0070301b	NA	NA	NA	NA	-0.0041	0.0046	0.0138	-2e-04	2.09091	-0.0338983	NA	65865	66813	65865
c2hy_0070201	c2y_0080001_1	0.0589	0.2558	0.2304	0.8178	0.0508	0.0047	0.0138	0.0208	2.09091	3.25	0.0530603078410701	65865	68351	64142
c2hy_0070201	c2y_0080001_2	0.3476	0.2709	1.2829	0.1995	-0.0354	0.0049	0.0138	0.0219	2.09091	3.47619	-0.043856633893121	65865	68351	64142
c2hy_0070201	c2y_0090001b2	NA	NA	NA	NA	0.0211	0.0054	0.0138	-0.008	2.09091	-1.37931	NA	65865	66813	65865
c2hy_0070201	c2y_0100001_2	0.1549	0.2923	0.53	0.5961	-0.0165	0.0046	0.0138	0.0196	2.09091	2.9697	-0.0201440372272553	65865	68351	64142
c2hy_0070201	c2y_0100001_3	0.2363	0.2861	0.8259	0.4088	-0.0161	0.0052	0.0138	0.0195	2.09091	2.70833	-0.0210688038810901	65865	68351	64142
c2hy_0070201	c2y_0100001_4	-0.2207	0.4236	-0.521	0.6024	-0.0185	0.0047	0.0138	0.008	2.09091	1.25	-0.0172209969998348	65865	68351	64142
c2hy_0070201	c2y_0100501_3	-0.3134	0.4128	-0.7593	0.4477	0.0013	0.0043	0.0138	0.0093	2.09091	1.55	0.00497476168697609	65865	67552	63440
c2hy_0070201	c2y_0102001_3	NA	NA	NA	NA	-0.0264	0.0049	0.0138	-5e-04	2.09091	-0.0877193	NA	65865	68351	64142
c2hy_0070201	c2y_0103501_2	0.0364	0.3162	0.1152	0.9083	-0.047	0.0051	0.0138	0.0157	2.09091	2.34328	-0.0504447669471669	65865	68351	64142
c2hy_0070201	c2y_0103501_3	NA	NA	NA	NA	NA	NA	0.0138	5e-04	2.09091	0.0833333	NA	65865	68181	63996
c2hy_0070201	c2y_0104001_2	-1	0.3149	-3.5226	4e-04	-0.1897	0.0045	0.0138	0.0185	2.09091	2.68116	-0.184297670996096	65865	67882	63726
c2hy_0070201	c2y_0104001_3	NA	NA	NA	NA	-0.0316	0.0047	0.0138	-0.0028	2.09091	-0.491228	NA	65865	63955	60061
c2hy_0070201	c2y_0104501_2	NA	NA	NA	NA	-0.0363	0.0048	0.0138	-0.009	2.09091	-1.55172	NA	65865	63742	59862
c2hy_0070201	c2y_0105001_2	-0.3271	0.2573	-1.2711	0.2037	-0.1649	0.0048	0.0138	0.0227	2.09091	3.28986	-0.175691828075338	65865	63916	60016
c2hy_0070201	c2y_0105001_3	-0.2809	0.8112	-0.3463	0.7291	-0.036	0.0048	0.0138	0.0027	2.09091	0.457627	-0.0362912967528474	65865	68134	63959
c2hy_0070201	c2y_asq_acomu	0.1535	0.1555	0.9873	0.3235	0.0419	0.0058	0.0138	0.0949	2.09091	10.4286	0.0410219952287753	65865	70178	64287
c2hy_0070201	c2y_asq_bgm	0.4226	0.1555	2.7176	0.0066	0.0991	0.0054	0.0138	0.0941	2.09091	11.6173	0.0947689413094785	65865	70178	64287
c2hy_0070201	c2y_asq_cfm	0.4084	0.2229	1.8321	0.0669	0.0577	0.0052	0.0138	0.0439	2.09091	5.55696	0.0524894912992763	65865	70178	64287
c2hy_0070201	c2y_asq_dproblem	0.565	0.2254	2.5065	0.0122	0.1255	0.005	0.0138	0.0358	2.09091	4.36585	0.123229144906437	65865	70178	64287
c2hy_0070201	c2y_asq_epersonal	0.7256	0.2655	2.7332	0.0063	0.1079	0.0051	0.0138	0.0352	2.09091	4.09302	0.100588766329695	65865	70178	64287
c2hy_0070201	c2y_asq_total	0.489	0.1793	2.7268	0.0064	0.1116	0.0055	0.0138	0.079	2.09091	8.97727	0.100996928998983	65865	66813	65865
c2hy_0070201	c2y_bmi	-0.2477	0.121	-2.0464	0.0407	0.0045	0.0057	0.0138	0.237	2.09091	16.4583	0.021555144360552	65865	66813	65865
c2hy_0070201	c3hy_0010101	0.4714	0.3929	1.1999	0.2302	-0.0327	0.0046	0.0138	0.0138	2.09091	1.84	-0.0426144786660311	65865	73012	63839
c2hy_0070201	c3hy_0010201	0.342	0.4705	0.7269	0.4673	-0.0187	0.0048	0.0138	0.0076	2.09091	1.11765	-0.0245072787866781	65865	69911	61176
c2hy_0070201	c3hy_0010301	NA	NA	NA	NA	-0.0214	0.0046	0.0138	-0.0017	2.09091	-0.25	NA	65865	71276	62353
c2hy_0070201	c3hy_0030002	0.0174	0.0985	0.1769	0.8596	-0.0591	0.006	0.0138	0.3623	2.09091	15.417	-0.0939276394822732	65865	56592	49254
c2hy_0070201	c3hy_0080102	NA	NA	NA	NA	0.0123	0.0045	0.0138	-0.0055	2.09091	-0.916667	NA	65865	73913	64574
c2hy_0070201	c3hy_0081001	0.3476	0.877	0.3964	0.6918	0.0188	0.0046	0.0138	0.0024	2.09091	0.393443	0.018526361897005	65865	73388	64146
c2hy_0070201	c3hy_0082002	0.9316	0.3486	2.6724	0.0075	0.1188	0.0053	0.0138	0.0305	2.09091	2.52066	0.111731233902583	65865	73913	64574
c2hy_0070201	c3hy_0083001	NA	NA	NA	NA	NA	NA	0.0138	0.001	2.09091	0.140845	NA	65865	73913	64574
c2hy_0070201	c3hy_0083002	0.6945	0.8651	0.8028	0.4221	-0.2339	0.0055	0.0138	0.0055	2.09091	0.808824	-0.261306441025739	65865	73913	64574
c2hy_0070201	c3hy_0084001	0.9181	2.271	0.4043	0.686	-0.0223	0.0043	0.0138	0.0021	2.09091	0.304348	-0.0292710687127662	65865	73913	64574
c2hy_0070201	c3hy_0085001	-0.129	0.5387	-0.2395	0.8107	-0.0163	0.0047	0.0138	0.0049	2.09091	0.671233	-0.0167079667011228	65865	73913	64574
c2hy_0070201	c3hy_0086001	0.5832	0.5831	1.0003	0.3172	0.031	0.0054	0.0138	0.006	2.09091	0.895522	0.0284711929081899	65865	73913	64574
c2hy_0070201	c3hy_0087001	0.1139	0.35	0.3254	0.7449	0.0355	0.0059	0.0138	0.0123	2.09091	1.75714	0.0379058482015454	65865	71709	62726
c2hy_0070201	c3hy_0090001	0.0082	0.8078	0.0101	0.9919	-0.0227	0.0053	0.0138	0.0029	2.09091	0.367089	-0.0248240020788606	65865	73656	64365
c2hy_0070201	c3hy_0090101	-0.0318	1.2853	-0.0247	0.9803	0.0063	0.0048	0.0138	0.0014	2.09091	0.233333	0.00700034670433243	65865	73913	64574
c2hy_0070201	c3hy_0090201	NA	NA	NA	NA	NA	NA	0.0138	7e-04	2.09091	0.111111	NA	65865	73913	64574
c2hy_0070201	c3hy_0090401	0.0461	0.6843	0.0674	0.9463	-0.0033	0.0052	0.0138	0.0036	2.09091	0.514286	-0.00392482240785137	65865	73913	64574
c2hy_0070201	c3hy_0090601	-0.392	0.5921	-0.662	0.508	0.0033	0.0049	0.0138	0.0053	2.09091	0.815385	0.00696230174412826	65865	70862	63627
c2hy_0070201	c3hy_0090801	0.0278	0.4674	0.0595	0.9526	0.0564	0.0051	0.0138	0.0075	2.09091	1.31579	0.0609166166147767	65865	70902	63653
c2hy_0070201	c3hy_0091001	-0.2849	0.3938	-0.7234	0.4694	-0.0018	0.005	0.0138	0.0112	2.09091	1.72308	0.00163035198876167	65865	70984	63706
c2hy_0070201	c3hy_0091201	NA	NA	NA	NA	-0.0649	0.0049	0.0138	-0.013	2.09091	-2.03125	NA	65865	70954	63689
c2hy_0070201	c3hy_0091401	NA	NA	NA	NA	0.0077	0.0051	0.0138	-0.0012	2.09091	-0.196721	NA	65865	33377	29495
c2hy_0070201	c3hy_asq_acomu	0.361	0.2204	1.6383	0.1014	5e-04	0.0055	0.0138	0.0435	2.09091	5.50633	-0.00856237274656672	65865	70178	64287
c2hy_0070201	c3hy_asq_bgm	0.2929	0.1933	1.515	0.1298	0.0823	0.0054	0.0138	0.0563	2.09091	7.40789	0.0817576693535526	65865	70178	64287
c2hy_0070201	c3hy_asq_cfm	0.3504	0.1666	2.1033	0.0354	0.0725	0.0053	0.0138	0.0529	2.09091	6.78205	0.0695384818030743	65865	70178	64287
c2hy_0070201	c3hy_asq_dproblem	0.4573	0.224	2.0415	0.0412	0.0318	0.0051	0.0138	0.0431	2.09091	5.4557	0.0231438459336116	65865	70158	64268
c2hy_0070201	c3hy_asq_epersonal	0.4915	0.2253	2.1816	0.0291	0.0802	0.0055	0.0138	0.0429	2.09091	4.98837	0.0749915130182956	65865	70178	64287
c2hy_0070201	c3hy_asq_total	0.468	0.1846	2.5358	0.0112	0.0668	0.0054	0.0138	0.0646	2.09091	8.17722	0.0576362590810418	65865	62712	61923
c2hy_0070201	c3hy_bmi	-0.2051	0.1203	-1.7041	0.0884	0.0195	0.0063	0.0138	0.2701	2.09091	16.3697	0.0379488525598729	65865	66518	65602
c2hy_0070201	c3hy_psi_cf	-0.0055	0.2195	-0.0251	0.98	-0.0852	0.0049	0.0138	0.0334	2.09091	4.07317	-0.0924385985947698	65865	70596	64288
c2hy_0070201	c3y_0010101	0.701	0.4828	1.452	0.1465	-0.0404	0.0053	0.0138	0.0108	2.09091	1.61194	-0.0514645069055568	65818	68351	64100
c2hy_0070201	c3y_0010201	NA	NA	NA	NA	NA	NA	0.0138	9e-04	2.09091	0.130435	NA	65818	68351	64100
c2hy_0070201	c3y_0010301	0.9342	2.7095	0.3448	0.7303	-0.0249	0.0047	0.0138	0.0018	2.09091	0.26087	-0.0309527226400478	65818	68351	64100
c2hy_0070201	c3y_0030002_checked	0.1179	0.1009	1.1691	0.2424	-0.0652	0.0059	0.0138	0.3134	2.09091	14.3105	-0.0935293636175362	65865	70453	64174
c2hy_0070201	c3y_0040001_1	0.2487	0.427	0.5824	0.5603	0.049	0.0049	0.0138	0.0083	2.09091	1.22059	0.0491622612581797	65865	68258	64069
c2hy_0070201	c3y_0040001_2	-0.2577	0.3453	-0.7462	0.4556	-0.0607	0.0048	0.0138	0.0111	2.09091	1.65672	-0.0611641042095343	65865	68097	63926
c2hy_0070201	c3y_0050001_1	0.0337	0.2897	0.1162	0.9075	0.0455	0.0054	0.0138	0.022	2.09091	3.18841	0.047943151727518	65865	68104	63924
c2hy_0070201	c3y_0050001_2	-0.1177	0.3866	-0.3044	0.7608	0.0086	0.0045	0.0138	0.0089	2.09091	1.28986	0.0104315727209847	65865	68116	63942
c2hy_0070201	c3y_0050001_3	-0.2412	0.1901	-1.2686	0.2046	-0.0343	0.0042	0.0138	0.0435	2.09091	6.30435	-0.0310475325638723	65865	67626	63475
c2hy_0070201	c3y_0060001	0.0702	0.3138	0.2237	0.823	0.0485	0.0047	0.0138	0.0141	2.09091	1.98592	0.0506556571275144	65818	65376	62469
c2hy_0070201	c3y_0082101	0.184	0.212	0.8678	0.3855	-0.008	0.005	0.0138	0.0477	2.09091	5.54651	-0.0135396979504077	65818	65376	62469
c2hy_0070201	c3y_0082102	0.1699	0.1976	0.8599	0.3899	-0.0082	0.005	0.0138	0.0549	2.09091	6.16854	-0.0137627901127585	65818	65376	62469
c2hy_0070201	c3y_0091001	-0.182	0.2506	-0.726	0.4678	0.044	0.0055	0.0138	0.0302	2.09091	3.51163	0.0510431214550994	65818	65376	62469
c2hy_0070201	c3y_0091101	-0.218	0.208	-1.0478	0.2947	-0.0116	0.0052	0.0138	0.0405	2.09091	4.55056	-0.00722381159231837	65818	65376	62469
c2hy_0070201	c3y_0091201	-0.1359	0.2088	-0.6509	0.5151	0.0247	0.0046	0.0138	0.0365	2.09091	4.29412	0.0297365297013719	65818	65376	62469
c2hy_0070201	c3y_0091301	NA	NA	NA	NA	NA	NA	0.0138	0.0013	2.09091	0.19403	NA	65818	61862	59145
c2hy_0070201	c3y_0091401	-0.4541	0.3786	-1.1993	0.2304	-0.0092	0.0048	0.0138	0.0113	2.09091	1.66176	-0.00430900427815903	65818	61862	59145
c2hy_0070201	c3y_0091501	-0.948	0.5118	-1.8522	0.064	0.0088	0.005	0.0138	0.0102	2.09091	1.47826	0.0209932392367404	65818	61862	59145
c2hy_0070201	c3y_0092801	NA	NA	NA	NA	0.0518	0.0049	0.0138	-0.0066	2.09091	-0.985075	NA	65818	61862	59145
c2hy_0070201	c3y_0092901	1	1.2875	0.9688	0.3326	0.0637	0.0048	0.0138	0.0044	2.09091	0.733333	0.059546769224239	65818	61862	59145
c2hy_0070201	c3y_0093001	-0.5052	0.6306	-0.801	0.4231	0.0298	0.0054	0.0138	0.0063	2.09091	0.969231	0.0372351607580324	65818	61862	59145
c2hy_0070201	c3y_0093401	NA	NA	NA	NA	0.0393	0.0049	0.0138	-0.0078	2.09091	-1.2381	NA	65818	71547	59010
c2hy_0070201	c3y_0094701	NA	NA	NA	NA	-0.0037	0.0051	0.0138	-0.0024	2.09091	-0.428571	NA	65818	31989	30617
c2hy_0070201	c3y_0095301	0.8212	0.6436	1.2758	0.202	-0.0036	0.005	0.0138	0.0063	2.09091	1.05	-0.0117375909169588	65865	79753	65846
c2hy_0070201	c3y_0095401	0.9459	1	0.9459	0.3442	0.0073	0.0048	0.0138	0.0044	2.09091	0.6875	0.000674790657933937	65865	79660	65773
c2hy_0070201	c3y_0100101	0.4282	0.5504	0.7779	0.4367	0.0079	0.0049	0.0138	0.0062	2.09091	0.861111	0.00490634117051477	65865	77493	64005
c2hy_0070201	c3y_0100102	0.4211	0.4463	0.9433	0.3455	0.0041	0.0048	0.0138	0.0087	2.09091	1.19178	0.000220534576430431	65865	69403	57367
c2hy_0070201	c3y_0100201	1	6.5837	0.2218	0.8244	0.037	0.0052	0.0138	0.0014	2.09091	0.2	0.0345650834346305	65865	79780	65865
c2hy_0070201	c3y_0100301b	-0.4328	0.738	-0.5864	0.5576	0.0111	0.0049	0.0138	0.0041	2.09091	0.554054	0.0146181437220055	65865	66116	65217
c2hy_0070201	c3y_0110001_3	0.1022	0.2781	0.3673	0.7134	-0.0229	0.0053	0.0138	0.0212	2.09091	2.90411	-0.026286941956686	65865	67601	63461
c2hy_0070201	c3y_0110101	0.1041	0.2068	0.5035	0.6146	-0.0321	0.0052	0.0138	0.0383	2.09091	5.17568	-0.0387337156481648	65865	79780	65865
c2hy_0070201	c3y_0110201	-0.023	0.2929	-0.0784	0.9375	-0.0232	0.0054	0.0138	0.0182	2.09091	2.56338	-0.0255850174370258	65865	79735	65829
c2hy_0070201	c3y_0110301	0.3027	0.3135	0.9657	0.3342	-0.0233	0.005	0.0138	0.0184	2.09091	2.48649	-0.0310120549032372	65865	79507	65635
c2hy_0070201	c3y_0110501_3	0.508	1.1717	0.4335	0.6646	4e-04	0.0045	0.0138	0.0021	2.09091	0.368421	-0.00233400141961127	65865	67995	63839
c2hy_0070201	c3y_0110601	0.2383	0.3191	0.7469	0.4551	0.007	0.0043	0.0138	0.0151	2.09091	2.09722	0.0043443379577949	65865	79419	65567
c2hy_0070201	c3y_0110701	0.1818	0.3919	0.4638	0.6428	0.0152	0.0043	0.0138	0.0103	2.09091	1.51471	0.014783469802326	65865	79348	65514
c2hy_0070201	c3y_0110801	0.5316	0.733	0.7252	0.4683	0.0123	0.0043	0.0138	0.0044	2.09091	0.666667	0.00960635569959363	65865	78297	64657
c2hy_0070201	c3y_0112001_3	NA	NA	NA	NA	-0.044	0.0054	0.0138	-0.0015	2.09091	-0.254237	NA	65865	68102	63926
c2hy_0070201	c3y_0113501_2	0.7593	0.8197	0.9263	0.3543	-0.0179	0.0053	0.0138	0.0043	2.09091	0.661538	-0.0248588098829664	65865	67881	63717
c2hy_0070201	c3y_0113501_3	NA	NA	NA	NA	-0.0373	0.005	0.0138	-0.0015	2.09091	-0.217391	NA	65865	67868	63720
c2hy_0070201	c3y_0114001_2	-1	0.8882	-1.1304	0.2583	-0.1493	0.0047	0.0138	0.0042	2.09091	0.591549	-0.152509879669058	65865	66059	62024
c2hy_0070201	c3y_0114001_3	NA	NA	NA	NA	-0.0223	0.0049	0.0138	-0.0047	2.09091	-0.783333	NA	65865	68351	64142
c2hy_0070201	c3y_0114501_2	NA	NA	NA	NA	-0.0358	0.0045	0.0138	-0.0038	2.09091	-0.666667	NA	65865	68351	64142
c2hy_0070201	c3y_0115001_2	0.0426	0.2873	0.1482	0.8822	-0.1135	0.0047	0.0138	0.0175	2.09091	2.46479	-0.121288388692003	65865	68351	64142
c2hy_0070201	c3y_0115001_3	-1	8.0375	-0.3874	0.6985	-0.0475	0.005	0.0138	0.0016	2.09091	0.231884	-0.0353304989960832	65865	68351	64142
c2hy_0070201	c3y_0116001	-0.7823	0.472	-1.6573	0.0975	-0.0889	0.0046	0.0138	0.0083	2.09091	1.53704	-0.0909795833150125	65865	78943	65182
c2hy_0070201	c3y_0116101	NA	NA	NA	NA	-0.0049	0.0046	0.0138	-0.0068	2.09091	-1.0625	NA	65865	78788	65086
c2hy_0070201	c3y_0116102	-0.6916	0.4047	-1.7091	0.0874	-0.0923	0.0046	0.0138	0.0096	2.09091	1.43284	-0.0947313331870973	65865	79780	65865
c2hy_0070201	c3y_0120001	0.0502	0.1821	0.2756	0.7829	0.0607	0.0053	0.0138	0.0525	2.09091	5.41237	0.0677114426873332	65865	79780	65865
c2hy_0070201	c3y_0130001	-0.2016	0.2019	-0.9987	0.318	0.0465	0.0047	0.0138	0.0375	2.09091	4.03226	0.0574780382776389	65865	79011	65245
c2hy_0070201	c3y_0130101	-0.1445	0.193	-0.7486	0.4541	0.0494	0.0049	0.0138	0.0494	2.09091	4.94	0.0603617695435623	65865	78831	65109
c2hy_0070201	c3y_0130201	0.0853	0.2216	0.3848	0.7004	0.0305	0.0046	0.0138	0.0303	2.09091	3.06061	0.0325419675648274	65865	79780	65865
c2hy_0070201	c3y_0130301	0.2983	0.5502	0.5422	0.5877	0.0095	0.0049	0.0138	0.0068	2.09091	0.957746	0.00764458626774648	65865	79780	65865
c2hy_0070201	c3y_0140001	-0.1204	0.2201	-0.5471	0.5843	0.0507	0.0051	0.0138	0.037	2.09091	4.5122	0.0601990901998293	65865	79295	65493
c2hy_0070201	c3y_0150001	-0.0113	0.3424	-0.0331	0.9736	0.0048	0.0049	0.0138	0.013	2.09091	1.9697	0.00550791938659817	65865	79780	65865
c2hy_0070201	c3y_0160001	-0.3759	0.5641	-0.6663	0.5052	0.0064	0.0045	0.0138	0.0064	2.09091	0.914286	0.0107322459533049	65865	78192	64770
c2hy_0070201	c3y_0170001	-0.1616	0.1958	-0.8253	0.4092	0.02	0.005	0.0138	0.0523	2.09091	5.50526	0.0274956889313861	65865	77649	64311
c2hy_0070201	c3y_0180001	-0.1477	0.2078	-0.7108	0.4772	0.0197	0.005	0.0138	0.0483	2.09091	4.97938	0.026654536749407	65865	76816	63666
c2hy_0070201	c3y_0180101	-0.1871	0.1987	-0.9416	0.3464	0.0214	0.0047	0.0138	0.0516	2.09091	5.54839	0.0298165452049917	65865	77194	63998
c2hy_0070201	c3y_0180401	0.3139	0.3139	0.9998	0.3174	0.009	0.005	0.0138	0.0188	2.09091	2.57534	0.00509859989815708	65865	76496	63430
c2hy_0070201	c3y_0190001	-0.0351	0.1939	-0.1809	0.8565	0.0293	0.0046	0.0138	0.0383	2.09091	3.94845	0.0342056372179945	65865	77911	64572
c2hy_0070201	c3y_0200001	0.0422	0.1666	0.2535	0.7999	0.0526	0.0047	0.0138	0.0633	2.09091	6.52577	0.0595304213075649	65865	77531	64293
c2hy_0070201	c3y_0210001	-0.0372	0.3937	-0.0944	0.9248	-0.0151	0.0054	0.0138	0.0101	2.09091	1.48529	-0.016752069128713	65865	75638	62727
c2hy_0070201	c3y_0220001	-0.153	0.4428	-0.3456	0.7297	-0.0233	0.0051	0.0138	0.0091	2.09091	1.35821	-0.0242082566912674	65865	79399	65702
c2hy_0070201	c3y_0220101	-0.4182	0.343	-1.2194	0.2227	-0.0079	0.0048	0.0138	0.0133	2.09091	1.84722	-0.00307124592825415	65865	79399	65702
c2hy_0070201	c3y_0220201	0.5798	0.7285	0.7959	0.4261	-0.0039	0.0044	0.0138	0.0047	2.09091	0.723077	-0.00904583327322719	65865	79399	65702
c2hy_0070201	c3y_0220202	-0.9171	4.5642	-0.2009	0.8407	-0.0048	0.0053	0.0138	0.0014	2.09091	0.215385	-0.00149150427494828	65865	72598	60226
c2hy_0070201	c3y_0220203	-0.0517	0.5847	-0.0884	0.9296	-0.01	0.005	0.0138	0.0044	2.09091	0.733333	-0.0107334712556958	65865	78873	65295
c2hy_0070201	c3y_0220204	NA	NA	NA	NA	-0.0127	0.005	0.0138	-2e-04	2.09091	-0.03125	NA	65865	79399	65702
c2hy_0070201	c3y_0220205	NA	NA	NA	NA	NA	NA	0.0138	8e-04	2.09091	0.115942	NA	65865	78335	65613
c2hy_0070201	c3y_0220206	-0.301	0.9112	-0.3303	0.7412	-0.0167	0.005	0.0138	0.0024	2.09091	0.363636	-0.0166855143904029	65865	78335	65613
c2hy_0070201	c3y_0220207	NA	NA	NA	NA	NA	NA	0.0138	6e-04	2.09091	0.101695	NA	65865	78335	65613
c2hy_0070201	c3y_0220208	NA	NA	NA	NA	-0.0178	0.0048	0.0138	-0.0032	2.09091	-0.533333	NA	65865	78335	65613
c2hy_0070201	c3y_0220209	-0.2815	0.3104	-0.9071	0.3643	-0.0143	0.005	0.0138	0.0158	2.09091	2.46875	-0.0116709979474275	65865	78335	65613
c2hy_0070201	c3y_0220210	-0.9314	1.5887	-0.5863	0.5577	-5e-04	0.0048	0.0138	0.0023	2.09091	0.370968	0.00473819179239103	65865	78335	65613
c2hy_0070201	c3y_0220211	NA	NA	NA	NA	0.0075	0.0046	0.0138	-0.003	2.09091	-0.517241	NA	65865	78335	65613
c2hy_0070201	c3y_0220212	NA	NA	NA	NA	-0.002	0.0043	0.0138	-0.0047	2.09091	-0.746032	NA	65865	47125	38562
c2hy_0070201	c3y_0230001	-2e-04	0.3997	-4e-04	0.9997	-0.0039	0.0043	0.0138	0.0066	2.09091	1.1	-0.0043180104667021	65865	78010	65380
c2hy_0070201	c3y_0240001	-0.1196	0.2357	-0.5077	0.6117	0.0782	0.0051	0.0138	0.031	2.09091	4.49275	0.0902937858285415	65865	77898	65289
c2hy_0070201	c3y_0250001	0.1083	0.301	0.3598	0.719	0.0658	0.0051	0.0138	0.0162	2.09091	2.38235	0.071602335644994	65865	78038	65386
c2hy_0070201	c3y_0260001	-0.0853	0.2425	-0.3515	0.7252	-0.0514	0.0052	0.0138	0.0292	2.09091	4.17143	-0.0558692815776436	65865	77939	65321
c2hy_0070201	c3y_0270101	-0.1463	0.3024	-0.4838	0.6285	-0.0043	0.0045	0.0138	0.0156	2.09091	2.32836	-0.00260572521957355	65865	78097	65422
c2hy_0070201	c3y_0270201	-0.274	0.6511	-0.4209	0.6739	-0.0018	0.0052	0.0138	0.0052	2.09091	0.732394	0.000331995204146925	65865	76379	64083
c2hy_0070201	c3y_0270301	-0.0543	0.3706	-0.1466	0.8835	-0.0425	0.0048	0.0138	0.01	2.09091	1.53846	-0.064443766652089	65865	39068	33521
c2hy_0070201	c3y_0270401	-0.0406	0.2084	-0.1947	0.8456	-0.043	0.0051	0.0138	0.0359	2.09091	4.72368	-0.0658391980656384	65865	39080	33510
c2hy_0070201	c3y_0270501	0.0117	0.2681	0.0436	0.9652	-0.0187	0.0049	0.0138	0.0215	2.09091	3.02817	-0.0321737617459884	65865	33803	28097
c2hy_0070201	c3y_0270601	NA	NA	NA	NA	-0.0253	0.0047	0.0138	-0.0051	2.09091	-0.822581	NA	65865	32861	27344
c2hy_0070201	c3y_0280101	-0.1336	0.2606	-0.5126	0.6082	-0.0739	0.0051	0.0138	0.0197	2.09091	2.9403	-0.123828780562115	65865	33893	28168
c2hy_0070201	c3y_0280201b	0.0102	0.5549	0.0184	0.9853	-0.0227	0.0046	0.0138	0.0051	2.09091	0.689189	-0.0238753640570504	65865	62761	61937
c2hy_0070201	c3y_0280301b	NA	NA	NA	NA	-0.028	0.0049	0.0138	-0.0041	2.09091	-0.602941	NA	65865	63720	62903
c2hy_0070201	c3y_0280501b	-0.4405	0.4092	-1.0766	0.2817	-0.0485	0.0048	0.0138	0.0089	2.09091	1.27143	-0.0455751004878399	65865	63760	62936
c2hy_0070201	c3y_0280601b	0.3823	0.5817	0.6572	0.5111	-0.0728	0.0047	0.0138	0.0065	2.09091	0.866667	-0.077396436944622	65865	65805	65664
c2hy_0070201	c3y_0280901b	NA	NA	NA	NA	-0.0408	0.0049	0.0138	-0.0038	2.09091	-0.520548	NA	65865	65731	65626
c2hy_0070201	c3y_0290001	0.1003	0.3171	0.3161	0.7519	0.0593	0.0048	0.0138	0.0146	2.09091	2.08571	0.0998218061788197	65865	33620	27953
c2hy_0070201	c3y_0300001	0.1338	0.4013	0.3335	0.7388	0.0039	0.0052	0.0138	0.0111	2.09091	1.68182	0.00268821838448478	65865	76283	64129
c2hy_0070201	c3y_0300002	-0.0437	0.3545	-0.1233	0.9019	3e-04	0.0052	0.0138	0.0142	2.09091	1.97222	0.00106643189371396	65865	44861	37082
c2hy_0070201	c3y_0300101	-0.0941	0.2612	-0.3603	0.7186	-0.0648	0.0049	0.0138	0.0207	2.09091	3.04412	-0.0705671505485019	65865	78335	65613
c2hy_0070201	c3y_0300201	0.1714	0.3311	0.5176	0.6047	-0.1115	0.005	0.0138	0.0152	2.09091	2.23529	-0.126379682894151	65865	78335	65613
c2hy_0070201	c3y_0310001	-0.1287	0.3897	-0.3302	0.7412	0.0144	0.0049	0.0138	0.0107	2.09091	1.78333	0.017823908736019	65865	75470	63289
c2hy_0070201	c3y_0320001	-0.1032	0.5158	-0.2001	0.8414	-0.0133	0.0053	0.0138	0.0059	2.09091	0.893939	-0.0152759744805111	65865	63992	53776
c2hy_0070201	c3y_0330001	0.2944	0.4642	0.6342	0.526	-0.0576	0.0045	0.0138	0.0077	2.09091	1.22222	-0.0668857961534551	65865	78065	65423
c2hy_0070201	c3y_0350001	1	0.5625	1.9992	0.0456	0.0079	0.0055	0.0138	0.0107	2.09091	1.62121	-0.00505958517394379	65865	77901	65293
c2hy_0070201	c3y_0420001	-0.2497	0.6002	-0.4161	0.6774	-0.023	0.0051	0.0138	0.005	2.09091	0.78125	-0.0233724325142395	65865	77908	65311
c2hy_0070201	c3y_0430001	-0.2692	0.2201	-1.2231	0.2213	-0.0762	0.005	0.0138	0.0375	2.09091	5.13699	-0.079465547312495	65865	77997	65373
c2hy_0070201	c3y_0450001	0.5953	0.2457	2.4232	0.0154	-0.0291	0.0056	0.0138	0.0413	2.09091	5.36364	-0.0475345770946864	65865	77462	64938
c2hy_0070201	c3y_0460101	0.477	0.2628	1.815	0.0695	0.0495	0.0054	0.0138	0.0315	2.09091	3.98734	0.0452722148394016	65865	78335	65613
c2hy_0070201	c3y_0460401	NA	NA	NA	NA	NA	NA	0.0138	0.0015	2.09091	0.227273	NA	65865	78335	65613
c2hy_0070201	c3y_0490001	NA	NA	NA	NA	-0.009	0.0048	0.0138	-0.0032	2.09091	-0.52459	NA	65865	77968	65344
c2hy_0070201	c3y_0500001	NA	NA	NA	NA	NA	NA	0.0138	0.0013	2.09091	0.203125	NA	65865	77970	65347
c2hy_0070201	c3y_0510001	NA	NA	NA	NA	-0.0247	0.0054	0.0138	-0.0015	2.09091	-0.234375	NA	65865	77835	65238
c2hy_0070201	c3y_0510002	-0.15	0.4259	-0.3522	0.7247	-0.0721	0.0049	0.0138	0.0094	2.09091	1.44615	-0.0785343013426114	65865	78217	65233
c2hy_0070201	c3y_0510003	NA	NA	NA	NA	-0.0229	0.0053	0.0138	-0.0024	2.09091	-0.358209	NA	65865	76690	64050
c2hy_0070201	c3y_0510004	-0.2415	0.2884	-0.8372	0.4025	-0.0705	0.0052	0.0138	0.0182	2.09091	2.8	-0.0749426214271671	65865	78209	65230
c2hy_0070201	c3y_0520001	0.4708	0.5675	0.8296	0.4068	0.028	0.0053	0.0138	0.0072	2.09091	1.01408	0.0268455929826943	65865	75758	63279
c2hy_0070201	c3y_0520101	-0.2592	0.498	-0.5206	0.6027	-0.0256	0.005	0.0138	0.0076	2.09091	1.11765	-0.0257780204279114	65865	77269	64862
c2hy_0070201	c3y_0520201	NA	NA	NA	NA	0.0073	0.0048	0.0138	-0.0021	2.09091	-0.318182	NA	65865	78465	65405
c2hy_0070201	c3y_0530001	-0.5092	0.45	-1.1316	0.2578	-0.0495	0.0047	0.0138	0.01	2.09091	1.36986	-0.0489926818244751	65865	78538	65455
c2hy_0070201	c3y_0530002	-0.288	0.3291	-0.8752	0.3815	-0.0514	0.0055	0.0138	0.0168	2.09091	2.33333	-0.0699562508795438	65865	43845	37698
c2hy_0070201	c3y_0530003	NA	NA	NA	NA	-0.0178	0.0048	0.0138	-0.0034	2.09091	-0.576271	NA	65865	39997	35844
c2hy_0070201	c3y_0530004	NA	NA	NA	NA	0.0442	0.005	0.0138	-0.0013	2.09091	-0.191176	NA	65865	39706	35579
c2hy_0070201	c3y_0540001	NA	NA	NA	NA	0.019	0.0045	0.0138	-0.006	2.09091	-0.952381	NA	65865	73600	64313
c2hy_0070201	c3y_0540002	NA	NA	NA	NA	-0.014	0.0054	0.0138	-0.0151	2.09091	-2.35938	NA	65865	73768	64456
c2hy_0070201	c3y_0540003	-0.1395	0.3835	-0.3637	0.7161	-0.0195	0.0051	0.0138	0.0086	2.09091	1.22857	-0.0233200641375027	65865	55465	47953
c2hy_0070201	c3y_0540004	-0.1082	0.2759	-0.3922	0.6949	0.091	0.0052	0.0138	0.0227	2.09091	3.28986	0.12885177996392	65865	46817	40561
c2hy_0070201	c3y_0550001	-0.3918	0.5954	-0.6581	0.5105	-0.0135	0.0048	0.0138	0.0055	2.09091	0.808824	-0.0151209061821958	65865	47286	40972
c2hy_0070201	c3y_0560001	0.4831	1.5256	0.3167	0.7515	0.0309	0.0056	0.0138	0.0019	2.09091	0.287879	0.0387947509903898	65865	50028	43301
c2hy_0070201	c3y_0570001	0.1042	0.3231	0.3224	0.7471	0.0547	0.0048	0.0138	0.0135	2.09091	2.01493	0.0747274042497906	65865	46463	40277
c2hy_0070201	c3y_0570002	0.4189	0.6483	0.6461	0.5182	0.0196	0.005	0.0138	0.0049	2.09091	0.742424	0.0237661407427874	65865	46231	40075
c2hy_0070201	c3y_0570003	0.2973	0.6264	0.4746	0.6351	0.0107	0.0046	0.0138	0.0045	2.09091	0.681818	0.0123681538538554	65865	47206	40872
c2hy_0070201	c3y_0570004	-0.4388	0.3235	-1.3566	0.1749	-0.054	0.0054	0.0138	0.0158	2.09091	2.32353	-0.0626893471617599	65865	55200	47714
c2hy_0070201	c3y_0580001	0.2048	0.3237	0.6328	0.5269	0.0398	0.0049	0.0138	0.0167	2.09091	1.19286	0.0478829696581557	65865	55312	47795
c2hy_0070201	c3y_0580002	0.44	0.4363	1.0084	0.3133	0.0547	0.005	0.0138	0.0096	2.09091	1.35211	0.0550855215360948	65865	72901	63698
c2hy_0070201	c3y_0580003	0.7436	0.6035	1.2322	0.2179	0.1064	0.0047	0.0138	0.0062	2.09091	0.911765	0.109181010500386	65865	73913	64574
c2hy_0070201	c3y_0580004	0.5063	0.3499	1.4469	0.1479	0.0592	0.0048	0.0138	0.0144	2.09091	1.89474	0.0576419207286786	65865	73913	64574
c2hy_0070201	c3y_0590001	0.1201	0.3514	0.3417	0.7325	-0.0056	0.0046	0.0138	0.0118	2.09091	1.66197	-0.00768178604195748	65865	73913	64574
c2hy_0070201	c3y_0590002	0.3202	0.3841	0.8335	0.4045	0.0411	0.0048	0.0138	0.0108	2.09091	1.61194	0.0410423202643863	65865	73765	64455
c2hy_0070201	c3y_0590003	0.1782	0.4652	0.383	0.7017	0.0046	0.0045	0.0138	0.0067	2.09091	0.848101	0.00329060825598937	65865	73913	64574
c2hy_0070201	c3y_0590004	-0.7727	0.747	-1.0344	0.3009	-0.0401	0.0046	0.0138	0.0048	2.09091	0.648649	-0.0373878201908415	65865	73913	64574
c2hy_0070201	c3y_0590005	0.2819	0.4468	0.6308	0.5281	0.0297	0.0049	0.0138	0.0082	2.09091	1.28125	0.0294161774886403	65865	73913	64574
c2hy_0070201	c3y_0590006	NA	NA	NA	NA	0.0238	0.0057	0.0138	-0.0119	2.09091	-2.01695	NA	65865	73913	64574
c2hy_0070201	c3y_0590007	0.7309	0.4958	1.4742	0.1404	0.043	0.0048	0.0138	0.0083	2.09091	1.22059	0.0390716205406451	65865	73913	64574
c2hy_0070201	c3y_0600101_1	NA	NA	NA	NA	0.0055	0.0053	0.0138	-0.01	2.09091	-1.5625	NA	65865	68351	64142
c2hy_0070201	c3y_0600101_2	NA	NA	NA	NA	NA	NA	0.0138	0.001	2.09091	0.15625	NA	65865	68351	64142
c2hy_0070201	c3y_0600101_3	NA	NA	NA	NA	0.0061	0.0051	0.0138	-0.0012	2.09091	-0.181818	NA	65865	68351	64142
c2hy_0070201	c3y_0600101_4	NA	NA	NA	NA	-0.0173	0.0051	0.0138	-0.0052	2.09091	-0.787879	NA	65865	68351	64142
c2hy_0070201	c3y_0600201	0.1259	0.4002	0.3147	0.753	-0.016	0.0048	0.0138	0.0099	2.09091	1.54688	-0.018984794003402	65865	73913	64574
c2hy_0070201	c3y_0600202	NA	NA	NA	NA	-0.0023	0.0047	0.0138	-0.0015	2.09091	-0.245902	NA	65865	73913	64574
c2hy_0070201	c3y_0600301	NA	NA	NA	NA	0.0635	0.0058	0.0138	-0.004	2.09091	-0.625	NA	65865	73913	64574
c2hy_0070201	c3y_0610001	-0.0847	0.4041	-0.2096	0.834	0.0555	0.0052	0.0138	0.0086	2.09091	1.34375	0.0620368150068136	65865	72761	63591
c2hy_0070201	c3y_0611001	-0.2007	0.4498	-0.4461	0.6555	0.02	0.0052	0.0138	0.0081	2.09091	1.15714	0.023995029999166	65865	73913	64574
c2hy_0070201	c3y_0611101	0.1493	0.7126	0.2095	0.8341	0.0499	0.0047	0.0138	0.0025	2.09091	0.396825	0.0534773705092229	65865	73913	64574
c2hy_0070201	c3y_0611201	NA	NA	NA	NA	NA	NA	0.0138	9e-04	2.09091	0.125	NA	65865	73913	64574
c2hy_0070201	c3y_0611301	0.0664	0.346	0.1918	0.8479	0.021	0.005	0.0138	0.0124	2.09091	1.96825	0.0221118504878244	65865	73913	64574
c2hy_0070201	c3y_0611401	-0.4151	0.6254	-0.6638	0.5068	0.0241	0.0051	0.0138	0.0054	2.09091	0.857143	0.0299111305588314	65865	73913	64574
c2hy_0070201	c3y_0611501	-0.6016	0.943	-0.638	0.5235	0.0465	0.0053	0.0138	0.0038	2.09091	0.584615	0.0550858279689797	65865	73913	64574
c2hy_0070201	c3y_0611601	NA	NA	NA	NA	0.0163	0.0052	0.0138	-0.0069	2.09091	-1.1129	NA	65865	73913	64574
c2hy_0070201	c3y_0620001	-0.5033	0.4557	-1.1045	0.2694	0.0083	0.0049	0.0138	0.0089	2.09091	1.36923	0.0147130788405729	65865	73913	64574
c2hy_0070201	c3y_0620101	0.0407	0.2598	0.1568	0.8754	0.0108	0.0052	0.0138	0.0235	2.09091	3.4058	0.0111591173524757	65865	73679	64393
c2hy_0070201	c3y_0620201	-0.07	0.5155	-0.1358	0.8919	0.0134	0.0051	0.0138	0.0055	2.09091	0.887097	0.0152824076957245	65865	73406	64148
c2hy_0070201	c3y_0620301	0.4809	0.4537	1.0599	0.2892	-0.0357	0.0055	0.0138	0.0119	2.09091	1.77612	-0.0454478851965533	65865	73369	64125
c2hy_0070201	c3y_0630001	0.0053	0.2768	0.0192	0.9847	0.018	0.0053	0.0138	0.0247	2.09091	3.43056	0.0198058205269118	65865	73310	64070
c2hy_0070201	c3y_0631001	0.0362	0.3718	0.0975	0.9224	-0.0133	0.0054	0.0138	0.0118	2.09091	1.61644	-0.0151099162000609	65865	73011	63807
c2hy_0070201	c3y_0631101	-0.4578	0.3951	-1.1587	0.2466	-0.0113	0.0045	0.0138	0.0114	2.09091	1.96552	-0.00657138389889486	65865	73629	64340
c2hy_0070201	c3y_0631201	-0.0837	0.5199	-0.161	0.8721	0.046	0.0052	0.0138	0.0059	2.09091	0.951613	0.0511724610062344	65865	73224	64003
c2hy_0070201	c3y_0631401	0.0428	0.2903	0.1476	0.8827	0.0642	0.0053	0.0138	0.0221	2.09091	3.25	0.0701086068731095	65865	73371	64126
c2hy_0070201	c3y_asq_acomu	0.1835	0.179	1.0254	0.3052	-0.0112	0.0051	0.0138	0.0538	2.09091	6.725	-0.0174376271280486	65865	70178	64287
c2hy_0070201	c3y_asq_bgm	0.2057	0.1892	1.087	0.277	0.0634	0.0055	0.0138	0.05	2.09091	5.88235	0.063688392351293	65865	70178	64287
c2hy_0070201	c3y_asq_cfm	0.471	0.2136	2.2046	0.0275	0.0731	0.0054	0.0138	0.0484	2.09091	6.36842	0.0672364207586623	65865	70178	64287
c2hy_0070201	c3y_asq_dproblem	0.13	0.1677	0.7749	0.4384	0.0278	0.0052	0.0138	0.0531	2.09091	6.39759	0.0267822743404949	65865	70178	64287
c2hy_0070201	c3y_asq_epersonal	0.4639	0.1965	2.3604	0.0183	0.0854	0.0059	0.0138	0.0544	2.09091	6.55422	0.0803625405365323	65865	70178	64287
c2hy_0070201	c3y_asq_total	0.3585	0.1718	2.0859	0.037	0.0646	0.0058	0.0138	0.0674	2.09091	8.53165	0.0564424442739914	65865	66813	65865
c2hy_0070201	c3y_bed_time	-0.1137	0.2177	-0.5224	0.6014	-0.0611	0.0047	0.0138	0.0309	2.09091	4.29167	-0.0633967271909273	65865	65763	62514
c2hy_0070201	c3y_bmi	-0.3057	0.1239	-2.468	0.0136	0.0165	0.0056	0.0138	0.2654	2.09091	15.7976	0.0412603566835665	65865	66813	65865
c2hy_0070201	c3y_nap_count	0.3229	0.2676	1.2069	0.2275	-0.0108	0.0047	0.0138	0.0206	2.09091	3.12121	-0.0171087696845076	65865	65763	62514
c2hy_0070201	c3y_night_wake_up_count	-0.0342	0.26	-0.1314	0.8955	0.021	0.0051	0.0138	0.0214	2.09091	2.77922	0.0231030513389295	65865	65763	62514
c2hy_0070201	c3y_sleep_time_day	0.1032	0.2654	0.389	0.6973	-0.0563	0.0044	0.0138	0.0233	2.09091	3.32857	-0.0622784725735472	65865	65763	62514
c2hy_0070201	c3y_sleep_time_night	0.0462	0.2145	0.2156	0.8293	0.07	0.005	0.0138	0.0351	2.09091	4.94366	0.0745043129424998	65865	65763	62514
c2hy_0070201	c3y_total_sleep_time	0.1352	0.3602	0.3753	0.7075	-0.0059	0.0043	0.0138	0.0118	2.09091	1.84375	-0.00803963037773587	65865	65763	62514
c2hy_0070201	c3y_wake_up_time	-0.138	0.1525	-0.9048	0.3656	-0.0682	0.005	0.0138	0.0777	2.09091	9.03488	-0.0705465164183844	65865	65763	62514
c2hy_0070201	c4y_0010101	0.0569	0.3979	0.1429	0.8863	-0.0244	0.0048	0.0138	0.0097	2.09091	1.34722	-0.0273052380989333	65865	70204	63025
c2hy_0070201	c4y_0010201	NA	NA	NA	NA	NA	NA	0.0138	0.0012	2.09091	0.179104	NA	65865	71075	63789
c2hy_0070201	c4y_0010301	0.0912	0.3606	0.2528	0.8004	-0.0177	0.0049	0.0138	0.0124	2.09091	1.74648	-0.0204691295513994	65865	70887	63628
c2hy_0070201	c4y_0030002	-0.0579	0.0947	-0.6117	0.5407	-0.0507	0.0056	0.0138	0.3831	2.09091	15.324	-0.0644392859801842	65865	70804	63561
c2hy_0070201	c4y_0042101	0.1929	0.2011	0.9593	0.3374	-0.0189	0.0048	0.0138	0.0484	2.09091	5.31868	-0.0260943998728836	65865	70894	63641
c2hy_0070201	c4y_0042102b	0.1909	0.2006	0.9515	0.3414	-0.019	0.005	0.0138	0.0495	2.09091	5.625	-0.0248246161150566	65865	65725	65638
c2hy_0070201	c4y_0051001	-0.3872	0.2606	-1.4856	0.1374	0.0215	0.0056	0.0138	0.0331	2.09091	3.48421	0.0321428257311411	65865	70705	63482
c2hy_0070201	c4y_0051101	-0.1042	0.2079	-0.5014	0.6161	-0.0126	0.0051	0.0138	0.0364	2.09091	4.33333	-0.0114950939431853	65865	70761	63524
c2hy_0070201	c4y_0051201	-0.0707	0.2055	-0.3441	0.7307	0.028	0.0046	0.0138	0.0432	2.09091	4.45361	0.0327257069413027	65865	70928	63659
c2hy_0070201	c4y_0051301	-1	0.6855	-1.4942	0.1351	-0.011	0.0044	0.0138	0.0069	2.09091	1.01471	-0.001834342314271	65865	70926	63658
c2hy_0070201	c4y_0051401	-0.1676	0.41	-0.4087	0.6827	-0.0197	0.0047	0.0138	0.0091	2.09091	1.3	-0.0195200895961615	65865	70733	63502
c2hy_0070201	c4y_0051501	-0.9394	0.4186	-2.2439	0.0248	-0.0184	0.0051	0.0138	0.0178	2.09091	2.25316	-0.00518845108079888	65865	70303	63142
c2hy_0070201	c4y_0053801	0.02	0.3534	0.0566	0.9549	0.0486	0.005	0.0138	0.0116	2.09091	1.78462	0.0529307745834831	65865	69835	62769
c2hy_0070201	c4y_0053901	0.8482	0.5734	1.4793	0.1391	0.0393	0.0049	0.0138	0.0078	2.09091	1.16418	0.0340119111582959	65865	69963	62854
c2hy_0070201	c4y_0054001	0.1727	0.5233	0.33	0.7414	0.0033	0.0052	0.0138	0.0061	2.09091	0.953125	0.00199590715888235	65865	70084	62970
c2hy_0070201	c4y_0054401	0.3483	0.9595	0.363	0.7166	0.0363	0.005	0.0138	0.0025	2.09091	0.378788	0.0372539872602827	65865	70830	63581
c2hy_0070201	c4y_0055701	-0.2062	0.267	-0.7721	0.4401	-0.0135	0.0051	0.0138	0.0227	2.09091	3.06757	-0.0110662721029227	65865	70695	63471
c2hy_0070201	c4y_0056001	-0.3963	0.6484	-0.6112	0.5411	-0.0047	0.0047	0.0138	0.0039	2.09091	0.629032	-0.00218473796051196	65865	70089	62952
c2hy_0070201	c4y_0056101	0.2396	0.3424	0.6997	0.4841	-0.0371	0.005	0.0138	0.0125	2.09091	2.19298	-0.0436010377613308	65865	70710	63486
c2hy_0070201	c4y_0056301	0.661	0.4871	1.3571	0.1748	-0.0038	0.0043	0.0138	0.0099	2.09091	1.43478	-0.0119547279424291	65865	70615	63410
c2hy_0070201	c4y_0056401	0.7383	0.6978	1.0581	0.29	0.0172	0.005	0.0138	0.0059	2.09091	0.880597	0.0119371999160873	65865	70773	63541
c2hy_0070201	c4y_0060101	0.0392	0.6008	0.0652	0.948	0.0271	0.0054	0.0138	0.0046	2.09091	0.657143	0.0290537099232918	65865	70889	63638
c2hy_0070201	c4y_0060201	NA	NA	NA	NA	-0.013	0.0051	0.0138	-4.8573e-05	2.09091	-0.00703957	NA	65865	70839	63597
c2hy_0070201	c4y_0060301b	1	5.2763	0.4255	0.6705	-0.0102	0.0051	0.0138	0.0017	2.09091	0.261538	-0.021276317782965	65865	65903	65638
c2hy_0070201	c4y_0070001_3	0.139	0.3661	0.3796	0.7043	-0.0171	0.005	0.0138	0.0123	2.09091	1.5375	-0.0199590779688386	65865	68351	64142
c2hy_0070201	c4y_0070101	0.2495	0.2234	1.1164	0.2642	-0.0293	0.005	0.0138	0.0342	2.09091	4.5	-0.0378426250473596	65865	70610	63409
c2hy_0070201	c4y_0070201	0.4385	0.2818	1.556	0.1197	-0.0321	0.005	0.0138	0.0232	2.09091	3.13514	-0.0431031555441093	65865	70903	63659
c2hy_0070201	c4y_0070301	0.2689	0.3093	0.8693	0.3847	-0.025	0.0048	0.0138	0.0171	2.09091	2.28	-0.0315069380334278	65865	70580	63391
c2hy_0070201	c4y_0070501_3	-0.9371	1.4345	-0.6532	0.5136	0.0082	0.0045	0.0138	0.0028	2.09091	0.444444	0.0145235878534642	65865	68351	64142
c2hy_0070201	c4y_0070601	0.3682	0.2533	1.4533	0.1461	-0.0039	0.0049	0.0138	0.0223	2.09091	3.32836	-0.0108432117537577	65865	70875	63622
c2hy_0070201	c4y_0070701	-0.0075	0.4347	-0.0172	0.9863	0.0118	0.005	0.0138	0.0086	2.09091	1.26471	0.0129037582569893	65865	70806	63564
c2hy_0070201	c4y_0070801	NA	NA	NA	NA	0.0076	0.0049	0.0138	-9e-04	2.09091	-0.136364	NA	65865	71000	63739
c2hy_0070201	c4y_0073501_2	0.0875	0.2431	0.3602	0.7187	-0.008	0.0054	0.0138	0.0278	2.09091	3.97143	-0.0102967625099912	65865	68351	64142
c2hy_0070201	c4y_0073501_3	NA	NA	NA	NA	-0.0217	0.0045	0.0138	-0.0024	2.09091	-0.347826	NA	65865	68351	64142
c2hy_0070201	c4y_0074001_2	-0.2911	0.3574	-0.8144	0.4154	-0.1026	0.0047	0.0138	0.0094	2.09091	1.25333	-0.105583496278608	65865	67848	63699
c2hy_0070201	c4y_0075001_2	-0.1777	0.8927	-0.199	0.8423	-0.0846	0.0052	0.0138	0.0023	2.09091	0.315068	-0.0883019705125129	65865	68172	63990
c2hy_0070201	c4y_0075001_3	NA	NA	NA	NA	NA	NA	0.0138	0.0017	2.09091	0.257576	NA	65865	68182	63998
c2hy_0070201	c4y_0075501_2	-0.4241	2.3558	-0.18	0.8571	-0.0772	0.0052	0.0138	0.0019	2.09091	0.253333	-0.0792733154740065	65865	68212	64025
c2hy_0070201	c4y_0075501_3	-0.5929	0.5015	-1.1824	0.237	-0.0333	0.0054	0.0138	0.008	2.09091	1.17647	-0.0289756769992429	65865	68106	63925
c2hy_0070201	c4y_0077001	-0.5068	0.3746	-1.353	0.176	-0.0666	0.0053	0.0138	0.0128	2.09091	1.72973	-0.0655859905246768	65865	71029	63756
c2hy_0070201	c4y_0077101	-0.857	0.7636	-1.1224	0.2617	-0.0026	0.0046	0.0138	0.0048	2.09091	0.761905	0.00421437959912612	65865	70444	63255
c2hy_0070201	c4y_0077102	-0.3346	0.3202	-1.0452	0.2959	-0.0717	0.0055	0.0138	0.0182	2.09091	2.84375	-0.0731804710712358	65865	70238	63079
c2hy_0070201	c4y_0080001	0.1282	0.2863	0.4479	0.6542	0.0261	0.0051	0.0138	0.0192	2.09091	2.59459	0.0263221365232672	65865	71187	63886
c2hy_0070201	c4y_0081001	-0.7768	0.3055	-2.5426	0.011	-0.1269	0.0053	0.0138	0.0209	2.09091	2.98571	-0.124876866637674	65865	71319	63998
c2hy_0070201	c4y_0090001	0.5098	0.4371	1.1661	0.2436	-0.0143	0.0051	0.0138	0.0092	2.09091	1.31429	-0.0213036853807458	65865	71319	63998
c2hy_0070201	c4y_0091001	NA	NA	NA	NA	-0.0151	0.0056	0.0138	-0.0042	2.09091	-0.494118	NA	65865	71319	63998
c2hy_0070201	c4y_0100001	-0.0136	0.5254	-0.0259	0.9794	0.007	0.0055	0.0138	0.0062	2.09091	0.775	0.00769940120128767	65865	71319	63998
c2hy_0070201	c4y_0110001	-0.3187	0.2322	-1.3726	0.1699	-0.0167	0.0052	0.0138	0.0425	2.09091	5.66667	-0.0104620476024328	65865	71319	63998
c2hy_0070201	c4y_0120001	-0.464	0.1814	-2.5573	0.0105	-0.1318	0.0049	0.0138	0.0673	2.09091	6.23148	-0.132428228949735	65865	71319	63998
c2hy_0070201	c4y_0130001	0.4833	0.2008	2.4067	0.0161	0.0941	0.0054	0.0138	0.0658	2.09091	6.38835	0.0898178439304263	65865	71319	63998
c2hy_0070201	c4y_0130102	NA	NA	NA	NA	NA	NA	0.0138	6e-04	2.09091	0.0909091	NA	65865	71319	63998
c2hy_0070201	c4y_0130103	0.5111	0.3465	1.4752	0.1402	0.0539	0.0054	0.0138	0.0159	2.09091	2.09211	0.0509086403633138	65865	71319	63998
c2hy_0070201	c4y_0130104	0.5736	0.2097	2.7351	0.0062	0.0787	0.0051	0.0138	0.0529	2.09091	5.75	0.0711723105255765	65865	71319	63998
c2hy_0070201	c4y_0130105	1	0.7241	1.6391	0.1012	0.0334	0.005	0.0138	0.0078	2.09091	1.18182	0.0259131634168536	65865	63050	56720
c2hy_0070201	c4y_0140001	0.1179	0.2374	0.4965	0.6195	-0.0187	0.0049	0.0138	0.0294	2.09091	3.45882	-0.0242369339137616	65865	62212	56099
c2hy_0070201	c4y_0150001	-0.2054	0.178	-1.1539	0.2485	0.0399	0.0053	0.0138	0.061	2.09091	6.0396	0.0538453535282404	65865	61296	55286
c2hy_0070201	c4y_0160001	-0.415	0.2416	-1.7177	0.0859	0.0167	0.0051	0.0138	0.0459	2.09091	4.25	0.0292049302910483	65865	71319	63998
c2hy_0070201	c4y_0160101	-0.3188	0.2151	-1.4821	0.1383	0.0245	0.0051	0.0138	0.0605	2.09091	4.80159	0.0368281391140176	65865	71319	63998
c2hy_0070201	c4y_0160201	-0.1026	0.2385	-0.4302	0.667	0.0217	0.0048	0.0138	0.0354	2.09091	3.33962	0.0261519304223547	65865	71319	63998
c2hy_0070201	c4y_0160301	-0.0441	0.6601	-0.0668	0.9467	0.0033	0.0052	0.0138	0.004	2.09091	0.449438	0.00389646339237678	65865	71319	63998
c2hy_0070201	c4y_0170001	-0.2923	0.2442	-1.1968	0.2314	0.0294	0.0055	0.0138	0.0358	2.09091	3.69072	0.0389508755209179	65865	71319	63998
c2hy_0070201	c4y_0180001	-0.1146	0.466	-0.246	0.8057	0.0014	0.0048	0.0138	0.0066	2.09091	0.942857	0.00261974386654843	65865	71319	63998
c2hy_0070201	c4y_0190001	NA	NA	NA	NA	NA	NA	0.0138	-1e-04	2.09091	-0.0140845	NA	65865	71319	63998
c2hy_0070201	c4y_0200001	0.1557	0.2177	0.7153	0.4744	0.0037	0.0052	0.0138	0.0431	2.09091	4.14423	0.000170092568580588	65865	71319	63998
c2hy_0070201	c4y_0210001	0.0438	0.2113	0.2073	0.8358	0.0072	0.005	0.0138	0.0417	2.09091	4.04854	0.00685082913014467	65865	71319	63998
c2hy_0070201	c4y_0210101	0.1225	0.196	0.6251	0.5319	0.0068	0.0052	0.0138	0.0518	2.09091	4.7963	0.0041438366348449	65865	71319	63998
c2hy_0070201	c4y_0210401	0.513	0.3563	1.4397	0.1499	0.0067	0.0053	0.0138	0.0183	2.09091	2.17857	-0.000993011527424824	65865	71319	63998
c2hy_0070201	c4y_0220001	-0.0807	0.18	-0.4483	0.6539	0.0257	0.0045	0.0138	0.0566	2.09091	5.44231	0.0308724860678442	65865	71319	63998
c2hy_0070201	c4y_0230001	0.1543	0.2057	0.7498	0.4534	0.0391	0.0055	0.0138	0.06	2.09091	5.45455	0.0395898431741903	65865	68796	61845
c2hy_0070201	c4y_0240001	-1	1.1507	-0.9759	0.3291	-0.0281	0.005	0.0138	0.0051	2.09091	0.607143	-0.0208695616359388	65865	71319	63998
c2hy_0070201	c4y_0250001	-1	1.4366	-0.8437	0.3989	-0.0262	0.0049	0.0138	0.0038	2.09091	0.493506	-0.0194532052929255	65865	71319	63998
c2hy_0070201	c4y_0250101	-1	1.5221	-0.8802	0.3787	-0.0258	0.0049	0.0138	0.0043	2.09091	0.551282	-0.0174676237971961	65865	71319	63998
c2hy_0070201	c4y_0250201	NA	NA	NA	NA	-0.0088	0.0052	0.0138	-0.0038	2.09091	-0.575758	NA	65865	71319	63998
c2hy_0070201	c4y_0250202	-0.1697	0.467	-0.3634	0.7163	-0.0175	0.005	0.0138	0.0067	2.09091	0.971014	-0.0172869137042431	65865	71319	63998
c2hy_0070201	c4y_0250203	-0.3849	0.669	-0.5753	0.5651	-0.0279	0.0054	0.0138	0.0045	2.09091	0.625	-0.0270941764702301	65865	71319	63998
c2hy_0070201	c4y_0250204	-0.962	0.6708	-1.4342	0.1515	-0.0257	0.0053	0.0138	0.0071	2.09091	1.01429	-0.0181909143090231	65865	71319	63998
c2hy_0070201	c4y_0250205	-0.8804	2.2873	-0.3849	0.7003	-0.025	0.0052	0.0138	0.0022	2.09091	0.333333	-0.0220995784602216	65865	71319	63998
c2hy_0070201	c4y_0250206	NA	NA	NA	NA	-0.0286	0.0052	0.0138	-0.0072	2.09091	-1.10769	NA	65865	71319	63998
c2hy_0070201	c4y_0250207	-0.5431	0.6107	-0.8892	0.3739	-0.0258	0.0051	0.0138	0.0055	2.09091	0.785714	-0.0231219598754374	65865	71319	63998
c2hy_0070201	c4y_0250208	-0.4627	0.4269	-1.0838	0.2784	-0.0186	0.0048	0.0138	0.0108	2.09091	1.52113	-0.0144484125079366	65865	71319	63998
c2hy_0070201	c4y_0250209	-0.3354	0.8231	-0.4075	0.6837	-0.0082	0.0051	0.0138	0.0037	2.09091	0.552239	-0.00644147838157876	65865	71319	63998
c2hy_0070201	c4y_0250210	-0.6238	1.4629	-0.4264	0.6698	-0.0096	0.0052	0.0138	0.0021	2.09091	0.333333	-0.00697847883683476	65865	71319	63998
c2hy_0070201	c4y_0250211	NA	NA	NA	NA	-0.0071	0.0053	0.0138	-0.0076	2.09091	-1.15152	NA	65865	71319	63998
c2hy_0070201	c4y_0250212	NA	NA	NA	NA	-0.0076	0.0053	0.0138	-0.0094	2.09091	-1.36232	NA	65865	71319	63998
c2hy_0070201	c4y_0260001	-0.3005	0.4036	-0.7446	0.4565	-0.026	0.0054	0.0138	0.0102	2.09091	1.36	-0.02457406664199	65865	71319	63998
c2hy_0070201	c4y_0270001	0.1499	0.2413	0.6213	0.5344	0.0696	0.0052	0.0138	0.031	2.09091	4.13333	0.073076399330911	65865	71319	63998
c2hy_0070201	c4y_0280001	0.531	0.2868	1.8518	0.0641	0.0605	0.0053	0.0138	0.0216	2.09091	3.27273	0.056626654215678	65865	71319	63998
c2hy_0070201	c4y_0290001	-0.0941	0.1474	-0.6384	0.5232	-0.0487	0.0054	0.0138	0.0941	2.09091	9.50505	-0.0515909233711948	65865	71319	63998
c2hy_0070201	c4y_0300101	0.0718	0.2688	0.2672	0.7893	-0.0168	0.0052	0.0138	0.0224	2.09091	3.29412	-0.0196092121418078	65865	71319	63998
c2hy_0070201	c4y_0300201	0.3804	0.4844	0.7853	0.4323	-0.0255	0.0052	0.0138	0.0102	2.09091	1.39726	-0.0322085808091287	65865	71319	63998
c2hy_0070201	c4y_0300301	0.0333	0.2581	0.129	0.8973	-0.0747	0.0047	0.0138	0.023	2.09091	3.15068	-0.0822959413062762	65865	70932	63674
c2hy_0070201	c4y_0300401	-0.0123	0.2918	-0.0423	0.9663	-0.0613	0.005	0.0138	0.021	2.09091	3	-0.066705284456266	65865	71021	63762
c2hy_0070201	c4y_0300501	0.1386	0.2609	0.531	0.5954	-0.0352	0.0048	0.0138	0.0208	2.09091	3.05882	-0.0408847801431696	65865	70753	63521
c2hy_0070201	c4y_0300601	-0.1302	0.2618	-0.4975	0.6189	-0.0287	0.0049	0.0138	0.0234	2.09091	3.34286	-0.0290391143441083	65865	70787	63547
c2hy_0070201	c4y_0310101	-0.4718	0.2818	-1.6742	0.0941	-0.0537	0.0051	0.0138	0.0242	2.09091	3.36111	-0.0500376747436939	65865	70749	63522
c2hy_0070201	c4y_0310201	-0.3081	0.2566	-1.2008	0.2298	0.0049	0.0052	0.0138	0.0318	2.09091	4.24	0.011986676456742	65865	70959	63702
c2hy_0070201	c4y_0310301	0.6154	0.384	1.6024	0.1091	-0.0369	0.0044	0.0138	0.0176	2.09091	2.14634	-0.0498917018611822	65865	71319	63998
c2hy_0070201	c4y_0310401b	NA	NA	NA	NA	-0.0066	0.0047	0.0138	-0.0049	2.09091	-0.544444	NA	65865	65855	65650
c2hy_0070201	c4y_0310501	-0.7723	0.561	-1.3766	0.1687	-0.0577	0.0046	0.0138	0.0093	2.09091	1	-0.053663794698838	65865	71319	63998
c2hy_0070201	c4y_0310601	-0.3801	0.9131	-0.4163	0.6772	-0.0885	0.0049	0.0138	0.0044	2.09091	0.473118	-0.0926602333211248	65865	71319	63998
c2hy_0070201	c4y_0310901b	-0.0572	0.3961	-0.1445	0.8851	-0.0308	0.0051	0.0138	0.0128	2.09091	1.52381	-0.0305388634213375	65865	65793	65631
c2hy_0070201	c4y_0320001	-0.7715	0.5167	-1.4933	0.1354	0.0471	0.0049	0.0138	0.0102	2.09091	1.36	0.0603182645263499	65865	71319	63998
c2hy_0070201	c4y_0330001	-0.1107	0.3621	-0.3058	0.7597	0.0142	0.0049	0.0138	0.0128	2.09091	1.80282	0.0169033792809217	65865	71319	63998
c2hy_0070201	c4y_0330002	-0.3452	0.4645	-0.7432	0.4574	0.008	0.0048	0.0138	0.0097	2.09091	1.12791	0.0127107583390495	65865	71319	63998
c2hy_0070201	c4y_0330101	-1	1.0647	-1.3413	0.1798	-0.054	0.0049	0.0138	0.0055	2.09091	0.723684	-0.0458315297809639	65865	71319	63998
c2hy_0070201	c4y_0330201	-0.0548	0.2815	-0.1947	0.8456	-0.0834	0.0046	0.0138	0.0201	2.09091	2.61039	-0.0899281293231789	65865	71319	63998
c2hy_0070201	c4y_0340001	-0.4427	0.5919	-0.748	0.4544	0.0193	0.0047	0.0138	0.0055	2.09091	0.774648	0.0247650949483414	65865	71319	63998
c2hy_0070201	c4y_0350001	0.5009	0.4294	1.1665	0.2434	-0.0186	0.005	0.0138	0.0112	2.09091	1.67164	-0.0264777029727414	65865	71319	63998
c2hy_0070201	c4y_0360001	-0.1923	0.9679	-0.1987	0.8425	-0.0386	0.0047	0.0138	0.0024	2.09091	0.32	-0.0405606539376493	65865	71319	63998
c2hy_0070201	c4y_0380001	-0.1969	0.3934	-0.5005	0.6167	-0.0167	0.0052	0.0138	0.0126	2.09091	1.7027	-0.0154927467607983	65865	71319	63998
c2hy_0070201	c4y_0450001	0.1311	0.34	0.3856	0.6998	0.0044	0.0046	0.0138	0.0126	2.09091	1.82609	0.00303939351197525	65865	70819	63559
c2hy_0070201	c4y_0460001	0.0601	0.2656	0.2265	0.8208	-0.0616	0.0047	0.0138	0.0238	2.09091	3.01266	-0.0687864155893022	65865	70346	63145
c2hy_0070201	c4y_0480001	0.7299	0.2424	3.0105	0.0026	0.0359	0.0051	0.0138	0.0387	2.09091	5.16	0.0251442642130562	65865	61764	55375
c2hy_0070201	c4y_0490001_1	0.3083	0.3929	0.7847	0.4326	0.0184	0.0053	0.0138	0.0125	2.09091	1.66667	0.0154223739974654	65865	68169	63986
c2hy_0070201	c4y_0490001_2	-0.0462	0.4136	-0.1116	0.9111	-0.022	0.005	0.0138	0.0097	2.09091	1.34722	-0.0227668341116008	65865	68208	64018
c2hy_0070201	c4y_0490001_3	-1	4.346	-0.2309	0.8174	-5e-04	0.0047	0.0138	0.0014	2.09091	0.208955	0.00391720127257322	65865	68198	64015
c2hy_0070201	c4y_0500001	-0.096	0.2287	-0.4198	0.6746	0.1087	0.0053	0.0138	0.097	2.09091	1.13984	0.127593621583463	65865	70697	63454
c2hy_0070201	c4y_0500101	-0.0644	0.1354	-0.4756	0.6344	0.0993	0.0054	0.0138	0.1015	2.09091	1.31818	0.115720947107215	65865	71057	63774
c2hy_0070201	c4y_asq_acomu	0.1729	0.1864	0.9274	0.3537	-0.0046	0.0051	0.0138	0.058	2.09091	6.59091	-0.01012230006283	65865	70178	64287
c2hy_0070201	c4y_asq_bgm	0.5807	0.2382	2.4375	0.0148	0.0619	0.0056	0.0138	0.0502	2.09091	6.12195	0.0518466601003218	65865	70178	64287
c2hy_0070201	c4y_asq_cfm	0.147	0.1814	0.8103	0.4177	0.0492	0.0051	0.0138	0.0527	2.09091	6.3494	0.0497309362831536	65865	70178	64287
c2hy_0070201	c4y_asq_dproblem	0.4541	0.2275	1.9963	0.0459	-0.0112	0.0049	0.0138	0.0419	2.09091	5.2375	-0.0234186314930147	65865	70178	64287
c2hy_0070201	c4y_asq_epersonal	0.6932	0.2694	2.5736	0.0101	0.0676	0.0051	0.0138	0.0279	2.09091	3.44444	0.0597571124875961	65865	68774	63093
c2hy_0070201	c4y_asq_total	0.4594	0.2073	2.216	0.0267	0.0424	0.0051	0.0138	0.0553	2.09091	6.28409	0.0310943681126341	65865	66813	65865
c2hy_0070201	c4y_bmi	-0.221	0.1116	-1.9806	0.0476	0.0262	0.0059	0.0138	0.2773	2.09091	16.7048	0.0474671756040992	65865	66682	65765
c2hy_0070201	c6m_0010201_1	-0.3481	0.3182	-1.0939	0.274	-0.0124	0.0048	0.0138	0.0218	2.09091	1.87931	-0.00705917146491118	65865	68351	64142
c2hy_0070201	c6m_0010201_2	0.0288	0.3615	0.0796	0.9366	0.0015	0.0049	0.0138	0.016	2.09091	1.64948	0.00115840442946209	65865	68351	64142
c2hy_0070201	c6m_0010201_3	-0.8337	1.2984	-0.6421	0.5208	0.0048	0.005	0.0138	0.0042	2.09091	0.466667	0.0114715535874974	65865	68351	64142
c2hy_0070201	c6m_0010201_5	0.1832	0.2856	0.6415	0.5212	-0.0033	0.0049	0.0138	0.0312	2.09091	2.88889	-0.0074206442602212	65865	68351	64142
c2hy_0070201	c6m_0020001_1	0.0545	0.3297	0.1652	0.8688	0.0537	0.0056	0.0138	0.0142	2.09091	1.97222	0.056197353388888	65865	68351	64142
c2hy_0070201	c6m_0020001_2	-0.917	1.2865	-0.7128	0.4759	-0.0584	0.0053	0.0138	0.0029	2.09091	0.467742	-0.0557553263062523	65865	68351	64142
c2hy_0070201	c6m_0020001_3	0.5122	0.3894	1.3152	0.1885	-0.005	0.0052	0.0138	0.0132	2.09091	1.97015	-0.0123094793158902	65865	68351	64142
c2hy_0070201	c6m_0040108b	NA	NA	NA	NA	0.0171	0.0046	0.0138	-0.0074	2.09091	-0.795699	NA	65865	64404	60482
c2hy_0070201	c6m_0040109b	NA	NA	NA	NA	NA	NA	0.0138	3e-04	2.09091	0.0333333	NA	65865	67114	63020
c2hy_0070201	c6m_0040110b	0.4603	0.3308	1.3914	0.1641	0.0344	0.005	0.0138	0.0225	2.09091	2.29592	0.0287469138872411	65865	66949	62867
c2hy_0070201	c6m_0040111b	-0.1876	0.6419	-0.2923	0.7701	0.0239	0.0048	0.0138	0.0059	2.09091	0.641304	0.0270105095510261	65865	68045	63869
c2hy_0070201	c6m_0070103_checked	0.036	0.0943	0.3812	0.7031	0.0206	0.0057	0.0138	0.2189	2.09091	12.3672	0.0226409967481014	65865	70596	64288
c2hy_0070201	c6m_0090001b	-0.7846	0.8995	-0.8723	0.383	-0.0127	0.0048	0.0138	0.0033	2.09091	0.611111	-0.00807646877414406	65865	68149	63965
c2hy_0070201	c6m_0170001_1	0.9594	0.6124	1.5666	0.1172	0.1334	0.0056	0.0138	0.0062	2.09091	1.05085	0.131991180243251	65865	68351	64142
c2hy_0070201	c6m_0170001_2	-0.6926	0.4333	-1.5984	0.1099	-0.1318	0.0057	0.0138	0.0098	2.09091	1.66102	-0.131366887906625	65865	68351	64142
c2hy_0070201	c6m_0180001_1	-0.4723	0.2257	-2.0924	0.0364	0.0188	0.0049	0.0138	0.0403	2.09091	5.30263	0.031663382431247	65865	68351	64142
c2hy_0070201	c6m_0180001_2	0.7935	0.3591	2.2099	0.0271	-0.0356	0.0047	0.0138	0.0164	2.09091	2.44776	-0.0499311616154031	65865	68351	64142
c2hy_0070201	c6m_0180001_3	-0.2311	0.2802	-0.8249	0.4094	0.0081	0.0051	0.0138	0.0213	2.09091	3.13235	0.0126574637634947	65865	68351	64142
c2hy_0070201	c6m_0220001_1	-1	1.0346	-1.2134	0.225	0.0099	0.0056	0.0138	0.0043	2.09091	0.796296	0.020210571686527	65865	68351	64142
c2hy_0070201	c6m_0380001_1	-0.4831	0.8435	-0.5728	0.5668	0.0274	0.0046	0.0138	0.003	2.09091	0.566038	0.0320400997825852	65865	68351	64142
c2hy_0070201	c6m_asq_acomu	-0.4196	0.2705	-1.5515	0.1208	-0.0559	0.0052	0.0138	0.028	2.09091	4	-0.0529855326640453	65865	70663	63428
c2hy_0070201	c6m_asq_bgm	0.6506	0.2006	3.243	0.0012	0.0036	0.0053	0.0138	0.0818	2.09091	10.9067	-0.0189700734198605	65865	70178	64287
c2hy_0070201	c6m_asq_cfm	0.3828	0.2077	1.8425	0.0654	0.0601	0.0054	0.0138	0.0476	2.09091	6.18182	0.0554590329096135	65865	70178	64287
c2hy_0070201	c6m_asq_dproblem	0.433	0.2066	2.0958	0.0361	-0.0202	0.0055	0.0138	0.0617	2.09091	7.81013	-0.0353422489481662	65865	70178	64287
c2hy_0070201	c6m_asq_epersonal	0.5208	0.2089	2.493	0.0127	-0.0521	0.0053	0.0138	0.0796	2.09091	9.82716	-0.0759498670341121	65865	70178	64287
c2hy_0070201	c6m_asq_total	0.5541	0.2065	2.683	0.0073	-0.0109	0.0054	0.0138	0.0766	2.09091	9.34146	-0.0303824647151238	65865	66813	65865
c2hy_0070201	c6m_bed_time	0.6443	0.3364	1.9154	0.0554	-0.0083	0.0047	0.0138	0.0177	2.09091	2.85484	-0.0191087879805418	65865	65763	62514
c2hy_0070201	c6m_bmi	0.0511	0.1001	0.511	0.6094	0.0533	0.0058	0.0138	0.2613	2.09091	18.2727	0.0592995418843881	65865	66813	65865
c2hy_0070201	c6m_nap_count	-0.0454	0.2381	-0.1907	0.8488	0.0438	0.005	0.0138	0.0172	2.09091	3.07143	0.0475486366403432	65865	65763	62514
c2hy_0070201	c6m_night_wake_up_count	0.0056	0.2455	0.023	0.9817	0.0027	0.0051	0.0138	0.0195	2.09091	3.36207	0.00279724907066175	65865	65763	62514
c2hy_0070201	c6m_sleep_time_day	0.2411	0.2581	0.9339	0.3503	0.0663	0.0047	0.0138	0.0205	2.09091	3.53448	0.0669864093820532	65865	65550	62330
c2hy_0070201	c6m_sleep_time_night	-0.1368	0.2735	-0.5	0.6171	0.0705	0.0047	0.0138	0.0187	2.09091	2.92188	0.0776816975176668	65865	65763	62514
c2hy_0070201	c6m_total_sleep_time	0.2396	0.2983	0.8031	0.4219	0.1047	0.0044	0.0138	0.0138	2.09091	2.3	0.108416557366198	65865	65763	62514
c2hy_0070201	c6m_wake_up_time	0.0177	0.186	0.0951	0.9242	-0.0332	0.0044	0.0138	0.0394	2.09091	5.9697	-0.0367860779969588	65865	63210	60528
c2hy_0070201	c_hospital_kikan	-0.133	0.2931	-0.4537	0.6501	-0.202	0.0052	0.0138	0.0146	2.09091	2.51724	-0.215868537656496	65865	70254	64003
c2hy_0070201	c_tshfpb_010	0.1092	0.1269	0.8604	0.3896	0.0907	0.0057	0.0138	0.1406	2.09091	6.63208	0.100477822175174	65865	71027	63750
c2hy_0070201	cd	0.0071	0.1729	0.041	0.9673	-0.0287	0.0054	0.0138	0.072	2.09091	6	-0.0319610208243045	65865	70178	64287
c2hy_0070201	childcare_facility_daycare_time_3y	-0.0935	0.4966	-0.1883	0.8507	0.0516	0.0052	0.0138	0.0083	2.09091	0.783019	0.0559429049749183	65865	65763	62514
c2hy_0070201	childcare_facility_daycare_time_4y	NA	NA	NA	NA	NA	NA	0.0138	5e-04	2.09091	0.0694444	NA	65865	65763	62514
c2hy_0070201	childcare_facility_starting_age	-1	0.6868	-1.4636	0.1433	-0.07	0.0049	0.0138	0.0107	2.09091	0.972727	-0.0622442013377279	65865	65763	62514
c2hy_0070201	constipation_3y	-0.2801	0.2469	-1.1346	0.2566	-0.0298	0.0047	0.0138	0.028	2.09091	3.94366	-0.0264199937680513	65865	65763	62514
c2hy_0070201	constipation_4y	0.2204	0.2272	0.9703	0.3319	-0.0658	0.0051	0.0138	0.0332	2.09091	4.61111	-0.075775403659792	65865	65763	62514
c2hy_0070201	constipation_cum_4y	-0.0393	0.1942	-0.2025	0.8395	-0.0582	0.005	0.0138	0.0485	2.09091	5.98765	-0.0622028112557262	65865	65763	62514
c2hy_0070201	constipation_severity_3y	-0.0292	0.2081	-0.1402	0.8885	-0.0444	0.0049	0.0138	0.0363	2.09091	4.65385	-0.0474720743186156	65865	65155	61973
c2hy_0070201	constipation_severity_4y	-0.1278	0.2384	-0.5361	0.5919	-0.0752	0.0048	0.0138	0.0324	2.09091	4.37838	-0.0787484900938246	65865	64932	61760
c2hy_0070201	dr0m_0020701_1	0.553	0.4166	1.3273	0.1844	0.0636	0.0047	0.0138	0.0087	2.09091	1.58182	0.0648906317269947	65865	64065	58835
c2hy_0070201	dr0m_0020701_3	-0.4665	0.3319	-1.4053	0.1599	-0.0632	0.0048	0.0138	0.0126	2.09091	2.29091	-0.0614980912579147	65865	70178	64287
c2hy_0070201	dr0m_bmi	0.1055	0.1183	0.8918	0.3725	0.1144	0.0053	0.0138	0.1436	2.09091	13.0545	0.120263922514509	65865	66813	65865
c2hy_0070201	dr1m_0040501b	-0.2162	0.3745	-0.5774	0.5637	-0.0051	0.0049	0.0138	0.009	2.09091	1.8	-0.00296385663320821	65865	68202	64017
c2hy_0070201	dr1m_bmi	0.0426	0.1328	0.3209	0.7483	0.1484	0.0051	0.0138	0.1023	2.09091	10.7684	0.157149489585746	65865	66813	65865
c2hy_0070201	egg_allergy_1hy	0.3221	0.3112	1.035	0.3007	-0.0275	0.0049	0.0138	0.0172	2.09091	2.6875	-0.0343651097483829	65865	65361	62499
c2hy_0070201	egg_allergy_2y	0.0432	0.2481	0.174	0.8619	-0.0242	0.005	0.0138	0.024	2.09091	3.80952	-0.0267047464504055	65865	65295	62448
c2hy_0070201	egg_allergy_3y	0.3317	0.2291	1.4479	0.1476	-0.0284	0.0048	0.0138	0.0306	2.09091	4.56716	-0.0374612695709034	65865	65376	62512
c2hy_0070201	egg_allergy_4y	0.3309	0.2533	1.3064	0.1914	-0.0261	0.0049	0.0138	0.0247	2.09091	3.38356	-0.0341650714569396	65865	65376	62512
c2hy_0070201	egg_allergy_cum_4y	0.194	0.2191	0.8854	0.376	-0.0322	0.0051	0.0138	0.0351	2.09091	4.28049	-0.0390271140204204	65865	65376	62512
c2hy_0070201	egg_allergy_score_until_4yo	0.2871	0.1915	1.4994	0.1338	-0.0438	0.0053	0.0138	0.0558	2.09091	5.58	-0.0559027979516957	65865	65376	62512
c2hy_0070201	egg_allergy_score_until_4yo_positive	0.2592	0.2009	1.2904	0.1969	-0.0441	0.0054	0.0138	0.052	2.09091	5.14851	-0.0550578689833308	65865	65376	62512
c2hy_0070201	exclusive_breastfeeding_1y	0.1955	0.2272	0.8603	0.3896	0.0887	0.0053	0.0138	0.0262	2.09091	3.9697	0.0914966302662625	65865	65763	62514
c2hy_0070201	febrile_convulsion_cum_4y	0.1295	0.1681	0.7703	0.4411	-0.0079	0.0054	0.0138	0.0888	2.09091	8.07273	-0.0135302278157503	65865	65376	62512
c2hy_0070201	feeding_type_yesterday_breast_feeding_count_1m	-0.1244	0.3005	-0.4139	0.679	0.0365	0.0049	0.0138	0.0168	2.09091	2.84746	0.0414415969050861	65865	63195	60515
c2hy_0070201	feeding_type_yesterday_formula_feeding_count_1m	-0.3813	0.5858	-0.6508	0.5152	-0.0605	0.0053	0.0138	0.0086	2.09091	0.754386	-0.0610237764536299	65865	63210	60528
c2hy_0070201	fever_count_cum_2hy	0.3605	0.1825	1.9755	0.0482	0.0991	0.0048	0.0138	0.0463	2.09091	5.38372	0.0986343221660888	65865	65161	61967
c2hy_0070201	fever_count_cum_2y	0.4554	0.2047	2.2252	0.0261	0.1193	0.0048	0.0138	0.036	2.09091	4.44444	0.118402888774362	65865	65763	62514
c2hy_0070201	fever_over_39c_count_cum_2hy	0.291	0.1939	1.5008	0.1334	0.0853	0.0046	0.0138	0.0364	2.09091	4.08989	0.0855710933238247	65865	65517	62302
c2hy_0070201	fever_over_39c_count_cum_2y	0.3858	0.2156	1.7898	0.0735	0.1026	0.0049	0.0138	0.0302	2.09091	3.82278	0.102396281133818	65865	65763	62514
c2hy_0070201	first_vaccination_bcg	-0.3751	0.5866	-0.6394	0.5226	0.078	0.0049	0.0138	0.0051	2.09091	0.822581	0.0860785358830169	65865	65763	62514
c2hy_0070201	first_vaccination_dpt	NA	NA	NA	NA	NA	NA	0.0138	0.0012	2.09091	0.193548	NA	65865	65763	62514
c2hy_0070201	first_vaccination_haemophilus_b_influenzae	NA	NA	NA	NA	NA	NA	0.0138	8e-04	2.09091	0.135593	NA	65865	65763	62514
c2hy_0070201	first_vaccination_hbv	-0.4061	0.2933	-1.3849	0.1661	-0.1261	0.005	0.0138	0.015	2.09091	2.63158	-0.12876807126299	65865	65763	62514
c2hy_0070201	first_vaccination_pneumococcus	NA	NA	NA	NA	-0.0554	0.0047	0.0138	-0.0025	2.09091	-0.403226	NA	65865	65763	62514
c2hy_0070201	first_vaccination_polio	NA	NA	NA	NA	0.0605	0.0049	0.0138	-0.0064	2.09091	-1.12281	NA	65865	65763	62514
c2hy_0070201	first_vaccination_rotavirus	-0.0731	0.4941	-0.1479	0.8824	-0.1642	0.0052	0.0138	0.0073	2.09091	1.17742	-0.173970382911273	65865	65763	62514
c2hy_0070201	fish_allergy_score_until_4yo_positive	-0.0872	0.4153	-0.2101	0.8336	-0.0095	0.0045	0.0138	0.0081	2.09091	1.55769	-0.00915063788242121	65865	65376	62512
c2hy_0070201	food_allergy_cum_4y	-0.0563	0.1911	-0.2943	0.7685	-0.0262	0.0051	0.0138	0.0458	2.09091	4.77083	-0.0268921722033974	65865	65376	62512
c2hy_0070201	food_allergy_cum_count_until_4yo	0.0937	0.1864	0.5025	0.6153	-0.0204	0.0051	0.0138	0.0447	2.09091	4.96667	-0.0245336838236969	65865	64853	62054
c2hy_0070201	food_allergy_egg_feeding_status_case_combined_1yh	0.0164	0.1979	0.0829	0.9339	-0.0367	0.0051	0.0138	0.0402	2.09091	4.46667	-0.0401487771266144	65865	64768	61979
c2hy_0070201	food_allergy_egg_feeding_status_case_combined_2y	0.1936	0.2292	0.8446	0.3983	-0.0279	0.0055	0.0138	0.0343	2.09091	4.34177	-0.036192466234771	65865	57865	55369
c2hy_0070201	food_allergy_egg_feeding_status_case_combined_3y	0.0134	0.2714	0.0493	0.9607	-0.0297	0.0052	0.0138	0.0219	2.09091	2.60714	-0.032185424605788	65865	64521	61704
c2hy_0070201	food_allergy_egg_feeding_status_case_combined_4y	0.1286	0.3408	0.3773	0.7059	-0.0185	0.0049	0.0138	0.0133	2.09091	1.77333	-0.0214527230338671	65865	65376	62512
c2hy_0070201	food_allergy_fish_feeding_status_case_combined_1yh	NA	NA	NA	NA	-0.0235	0.0047	0.0138	-0.0077	2.09091	-1.30508	NA	65865	64926	62113
c2hy_0070201	food_allergy_fish_feeding_status_case_combined_2y	0.475	0.8655	0.5488	0.5831	-0.0279	0.0049	0.0138	0.0034	2.09091	0.53125	-0.0328634942915489	65865	65178	62333
c2hy_0070201	food_allergy_fish_feeding_status_case_combined_3y	NA	NA	NA	NA	-0.0365	0.0052	0.0138	-0.0118	2.09091	-2.40816	NA	65865	65141	62304
c2hy_0070201	food_allergy_fruit_feeding_status_case_combined_1yh	-1	0.6684	-1.9347	0.053	-0.0138	0.005	0.0138	0.0068	2.09091	1.21429	-0.00198013689752179	65865	65376	62512
c2hy_0070201	food_allergy_fruit_feeding_status_case_combined_2y	-1	7.9708	-0.1314	0.8955	-0.0158	0.0055	0.0138	0.002	2.09091	0.3125	-0.0111800386027942	65865	65276	62432
c2hy_0070201	food_allergy_fruit_feeding_status_case_combined_3y	NA	NA	NA	NA	-0.0103	0.0046	0.0138	-7e-04	2.09091	-0.107692	NA	65865	64938	62106
c2hy_0070201	food_allergy_milk_feeding_status_case_combined_1yh	-0.0447	0.3884	-0.1151	0.9084	0.0073	0.005	0.0138	0.0113	2.09091	1.82258	0.00835582856782131	65865	64769	61980
c2hy_0070201	food_allergy_milk_feeding_status_case_combined_2y	-0.189	0.298	-0.6344	0.5258	9e-04	0.0045	0.0138	0.0185	2.09091	2.84615	0.00408861848852195	65865	57966	55460
c2hy_0070201	food_allergy_milk_feeding_status_case_combined_3y	0.3218	0.4272	0.7531	0.4514	-0.0044	0.0045	0.0138	0.0097	2.09091	1.49231	-0.0084506313546368	65865	65089	62248
c2hy_0070201	food_allergy_milk_feeding_status_case_combined_4y	-0.2106	0.4491	-0.4689	0.6391	0.0038	0.0047	0.0138	0.0075	2.09091	1.10294	0.00619750538284569	65865	65376	62512
c2hy_0070201	food_allergy_non_peanuts_nuts_feeding_status_case_combined_4y	-0.4625	0.4963	-0.9319	0.3514	-0.0887	0.0054	0.0138	0.0075	2.09091	0.9375	-0.0893569481830048	65865	65376	62512
c2hy_0070201	food_allergy_nuts_feeding_status_case_combined_1yh	-0.5659	0.2069	-2.7354	0.0062	-0.1855	0.0048	0.0138	0.0278	2.09091	3.97143	-0.199373005397953	65865	58162	55652
c2hy_0070201	food_allergy_nuts_feeding_status_case_combined_2y	-0.3842	0.2508	-1.5316	0.1256	-0.1741	0.0047	0.0138	0.0206	2.09091	2.98551	-0.180519170871632	65865	64549	61732
c2hy_0070201	food_allergy_nuts_feeding_status_case_combined_3y	-0.5404	0.2495	-2.1659	0.0303	-0.1246	0.0049	0.0138	0.0233	2.09091	2.94937	-0.12339520519255	65865	65376	62512
c2hy_0070201	food_allergy_peanuts_feeding_status_case_combined_4y	-0.4744	0.4655	-1.019	0.3082	-0.0893	0.0051	0.0138	0.0073	2.09091	1.01389	-0.0899276174270904	65865	65376	62512
c2hy_0070201	food_allergy_score_cum_count_until_4yo	0.1347	0.1668	0.8073	0.4195	-0.0362	0.0053	0.0138	0.064	2.09091	6.09524	-0.0438481763046476	65865	64855	62058
c2hy_0070201	food_allergy_sesame_feeding_status_case_combined_1yh	0.2013	0.4276	0.4708	0.6378	-0.0741	0.0048	0.0138	0.0083	2.09091	1.22059	-0.0810706615945485	65865	64930	62110
c2hy_0070201	food_allergy_sesame_feeding_status_case_combined_2y	NA	NA	NA	NA	-0.0443	0.0047	0.0138	-0.0116	2.09091	-2	NA	65865	65006	62171
c2hy_0070201	food_allergy_sesame_feeding_status_case_combined_3y	0.8081	1.0908	0.7408	0.4588	-0.0327	0.0049	0.0138	0.0033	2.09091	0.540984	-0.0401227519685508	65865	65376	62512
c2hy_0070201	food_allergy_shellfish_feeding_status_case_combined_1yh	-0.3987	0.2357	-1.6917	0.0907	-0.1151	0.005	0.0138	0.0297	2.09091	4.30435	-0.115261659288411	65865	65376	62512
c2hy_0070201	food_allergy_shellfish_feeding_status_case_combined_2y	-0.2931	0.3496	-0.8382	0.4019	-0.0764	0.005	0.0138	0.0117	2.09091	1.82812	-0.0775761971892866	65865	65158	62320
c2hy_0070201	food_allergy_shellfish_feeding_status_case_combined_3y	-0.3386	0.9395	-0.3604	0.7186	-0.0416	0.0046	0.0138	0.0023	2.09091	0.338235	-0.0422342243162365	65865	64929	62109
c2hy_0070201	food_allergy_shellfish_feeding_status_case_combined_4y	-4e-04	0.2405	-0.0016	0.9987	-0.023	0.0044	0.0138	0.0249	2.09091	3.32	-0.0246127696628103	65865	65376	62512
c2hy_0070201	food_allergy_soba_feeding_status_case_combined_1yh	-0.9917	0.2718	-3.6479	3e-04	-0.2058	0.0047	0.0138	0.0249	2.09091	3.95238	-0.201785940065793	65865	65207	62365
c2hy_0070201	food_allergy_soba_feeding_status_case_combined_2y	-1	0.3747	-3.1363	0.0017	-0.2009	0.0044	0.0138	0.0143	2.09091	2.2	-0.197344226460519	65865	65225	62383
c2hy_0070201	food_allergy_soba_feeding_status_case_combined_3y	-0.8531	0.6315	-1.3509	0.1767	-0.1542	0.0048	0.0138	0.0059	2.09091	0.819444	-0.158896468473785	65865	62797	60093
c2hy_0070201	food_allergy_soba_feeding_status_case_combined_4y	-0.3443	0.3679	-0.9358	0.3494	-0.1082	0.0048	0.0138	0.0094	2.09091	1.32394	-0.110945458594515	65865	65376	62512
c2hy_0070201	food_allergy_wheat_feeding_status_case_combined_1yh	-0.1084	0.3957	-0.2739	0.7842	-0.005	0.0047	0.0138	0.008	2.09091	1.45455	-0.00417553062744374	65865	64768	61980
c2hy_0070201	fruit_allergy_score_until_4yo_positive	-0.4939	0.3917	-1.2611	0.2073	-0.0049	0.0049	0.0138	0.0137	2.09091	2.20968	0.0016704245263054	65865	65376	62512
c2hy_0070201	ft1b_0080001	-0.1018	0.263	-0.3872	0.6986	2e-04	0.0051	0.0138	0.0438	2.09091	3.68067	0.00279576934222586	65865	70596	64288
c2hy_0070201	ft1b_0400001	0.3072	0.2475	1.2415	0.2144	-0.035	0.0045	0.0138	0.0545	2.09091	4.12879	-0.0471698162163999	65865	70596	64288
c2hy_0070201	ft1b_0410001	0.1727	0.2131	0.8102	0.4178	-0.0403	0.0051	0.0138	0.0599	2.09091	3.94079	-0.0495506157975439	65865	70596	64288
c2hy_0070201	ft1b_0420001	0.2007	0.2284	0.8787	0.3796	-0.0348	0.0049	0.0138	0.0544	2.09091	3.62667	-0.0439179320580012	65865	70596	64288
c2hy_0070201	ft1b_0430001	0.3196	0.2492	1.2826	0.1996	0.0092	0.0053	0.0138	0.0461	2.09091	3.17931	0.00174982229089424	65865	70596	64288
c2hy_0070201	ft1b_0440001	-0.2023	0.2355	-0.8593	0.3902	-0.0287	0.0048	0.0138	0.053	2.09091	4.24	-0.0258388006726545	65865	70596	64288
c2hy_0070201	ft1b_0450001	0.4978	0.2695	1.8475	0.0647	0.0023	0.0053	0.0138	0.0486	2.09091	4.58491	-0.0107905402898013	65865	70596	64288
c2hy_0070201	ft1b_0460001	0.1153	0.2146	0.5374	0.591	-0.0221	0.0051	0.0138	0.0516	2.09091	4.96154	-0.0274196415091684	65865	70596	64288
c2hy_0070201	ft1b_0470001b	NA	NA	NA	NA	-0.0061	0.005	0.0138	-0.0046	2.09091	-0.479167	NA	65865	66696	65753
c2hy_0070201	ft1b_0480001	0.1899	0.2472	0.7681	0.4424	-0.0298	0.0055	0.0138	0.0568	2.09091	3.44242	-0.0382858098708277	65865	70596	64288
c2hy_0070201	gastroenteritis_cum_2y	0.2388	0.3905	0.6115	0.5408	0.0691	0.0055	0.0138	0.0158	2.09091	2.07895	0.0702948776673617	65865	64868	62059
c2hy_0070201	hand_foot_and_mouth_disease_cum_2y	NA	NA	NA	NA	0.032	0.0048	0.0138	-6e-04	2.09091	-0.0810811	NA	65865	65052	62224
c2hy_0070201	hba1c_ngsp_early	0.1981	0.1796	1.1031	0.27	0.0685	0.0052	0.0138	0.0558	2.09091	6.2	0.070866165874898	65865	61862	59183
c2hy_0070201	herpangina_cum_2y	0.1858	0.403	0.4609	0.6448	0.0256	0.0052	0.0138	0.0091	2.09091	1.26389	0.0251231439065927	65865	65112	62282
c2hy_0070201	hg	-0.1271	0.1644	-0.7736	0.4392	0.0181	0.0053	0.0138	0.078	2.09091	1.93069	0.0244471135959631	65865	70178	64287
c2hy_0070201	hsv_infection_cum_2y	1	2.1425	0.7945	0.4269	0.0129	0.005	0.0138	0.0026	2.09091	0.472727	0.00339210745969029	65865	65164	62323
c2hy_0070201	influenza_viral_infections_cum_4y	0.9188	0.3056	3.0064	0.0026	0.1071	0.0048	0.0138	0.0286	2.09091	3.91781	0.0963397217340855	65865	65201	62360
c2hy_0070201	intellectual_and_developmental_disability_including_language_delay_cum_4y	NA	NA	NA	NA	NA	NA	0.0138	2e-04	2.09091	0.030303	NA	65865	65500	62281
c2hy_0070201	isacc_modified_current_runny_nose_autumn_2y	1	4.2928	0.2479	0.8042	-0.0079	0.0046	0.0138	0.0014	2.09091	0.237288	-0.0132001870497682	65865	63210	60528
c2hy_0070201	isacc_modified_current_runny_nose_autumn_3y	-0.6579	0.8391	-0.784	0.433	0.0054	0.0046	0.0138	0.0039	2.09091	0.590909	0.0106776114271188	65865	63210	60528
c2hy_0070201	isacc_modified_current_runny_nose_autumn_4y	NA	NA	NA	NA	-0.0022	0.0053	0.0138	-0.0066	2.09091	-1.06452	NA	65865	61862	59183
c2hy_0070201	isacc_modified_current_runny_nose_nonpollen_season_2y	NA	NA	NA	NA	NA	NA	0.0138	5e-04	2.09091	0.0746269	NA	65865	63210	60528
c2hy_0070201	isacc_modified_current_runny_nose_nonpollen_season_3y	NA	NA	NA	NA	-0.0096	0.0047	0.0138	-0.0024	2.09091	-0.393443	NA	65865	63210	60528
c2hy_0070201	isacc_modified_current_runny_nose_nonpollen_season_4y	NA	NA	NA	NA	NA	NA	0.0138	0.001	2.09091	0.149254	NA	65865	61862	59183
c2hy_0070201	isacc_modified_current_runny_nose_pollen_season_2y	NA	NA	NA	NA	NA	NA	0.0138	6e-04	2.09091	0.0983607	NA	65865	63210	60528
c2hy_0070201	isacc_modified_current_runny_nose_pollen_season_3y	-0.5715	0.6066	-0.942	0.3462	-0.0134	0.0052	0.0138	0.0055	2.09091	0.833333	-0.0093964355224841	65865	63210	60528
c2hy_0070201	isacc_modified_current_runny_nose_pollen_season_4y	-0.4654	0.4163	-1.118	0.2636	-0.0272	0.0051	0.0138	0.0103	2.09091	1.43056	-0.0240782658030692	65865	61862	59183
c2hy_0070201	isacc_modified_current_runny_nose_spring_2y	1	2.3605	0.5164	0.6056	-0.0161	0.0052	0.0138	0.0019	2.09091	0.301587	-0.0235909337384976	65865	63210	60528
c2hy_0070201	isacc_modified_current_runny_nose_spring_3y	-0.7176	1.0328	-0.6948	0.4872	-0.0133	0.0051	0.0138	0.0027	2.09091	0.428571	-0.0098793774936363	65865	63210	60528
c2hy_0070201	isacc_modified_current_runny_nose_spring_4y	-0.8072	0.5449	-1.4814	0.1385	-0.0274	0.0053	0.0138	0.0091	2.09091	1.28169	-0.020744307347624	65865	61862	59183
c2hy_0070201	isacc_modified_current_runny_nose_summer_2y	NA	NA	NA	NA	-0.0185	0.0053	0.0138	-7e-04	2.09091	-0.118644	NA	65865	63210	60528
c2hy_0070201	isacc_modified_current_runny_nose_summer_3y	0.0609	0.8342	0.0731	0.9418	-0.0173	0.0049	0.0138	0.0024	2.09091	0.358209	-0.0189463401521443	65865	63210	60528
c2hy_0070201	isacc_modified_current_runny_nose_summer_4y	NA	NA	NA	NA	-0.0233	0.0052	0.0138	-3e-04	2.09091	-0.0379747	NA	65865	61862	59183
c2hy_0070201	isacc_modified_current_runny_nose_winter_2y	-0.1082	0.4917	-0.2201	0.8258	-0.0091	0.0047	0.0138	0.0049	2.09091	0.742424	-0.00963273784239928	65865	54427	52227
c2hy_0070201	isacc_modified_current_runny_nose_winter_3y	NA	NA	NA	NA	-0.0099	0.0049	0.0138	-9e-04	2.09091	-0.160714	NA	65865	63210	60528
c2hy_0070201	isacc_modified_current_runny_nose_winter_4y	NA	NA	NA	NA	-0.0149	0.0055	0.0138	-0.0038	2.09091	-0.535211	NA	65865	59247	56816
c2hy_0070201	kawasaki_disease_cum_4y	NA	NA	NA	NA	0.0077	0.0052	0.0138	-6e-04	2.09091	-0.0967742	NA	65865	65376	62512
c2hy_0070201	length_of_labor	-0.4089	0.1939	-2.1088	0.035	-0.3408	0.0058	0.0138	0.0336	2.09091	4.73239	-0.358499600407392	65865	65763	62514
c2hy_0070201	low_birth_weight	-0.1199	0.2039	-0.588	0.5565	-0.0534	0.0047	0.0138	0.0312	2.09091	4.8	-0.0549699050390539	65865	65763	62514
c2hy_0070201	lower_respiratory_tract_infection_cum_2y	0.063	0.2765	0.2277	0.8199	0.0753	0.0054	0.0138	0.0186	2.09091	2.58333	0.0795420753079463	65865	64952	62137
c2hy_0070201	m0mb_0410001	-0.3245	0.1879	-1.7272	0.0841	0.109	0.0047	0.0138	0.0693	2.09091	6.41667	0.131152093163086	65865	70596	64288
c2hy_0070201	m0mb_0420001	-0.2017	0.1808	-1.1161	0.2644	0.0658	0.0046	0.0138	0.0712	2.09091	6.47273	0.0795299302962328	65865	70596	64288
c2hy_0070201	m0mb_0430001	0.0928	0.154	0.6029	0.5466	0.0427	0.0054	0.0138	0.062	2.09091	4.46043	0.0443508466983391	65865	70310	64045
c2hy_0070201	m0mb_0450001	-0.4017	0.2793	-1.4381	0.1504	0.0864	0.0052	0.0138	0.0209	2.09091	3.16667	0.100204643365706	65865	70596	64288
c2hy_0070201	m0mb_0460001	-0.2808	0.2545	-1.1032	0.2699	0.0656	0.005	0.0138	0.0224	2.09091	3.5	0.0758924444267423	65865	70596	64288
c2hy_0070201	m0mb_0480001	-0.3737	0.2074	-1.8017	0.0716	0.1026	0.0051	0.0138	0.0638	2.09091	6.44444	0.124797783900063	65865	70596	64288
c2hy_0070201	m1m_0030001_1	NA	NA	NA	NA	NA	NA	0.0138	0.0011	2.09091	0.186441	NA	65865	70178	64287
c2hy_0070201	m1m_0030001_2	-0.0566	0.3875	-0.1459	0.884	-0.2039	0.0051	0.0138	0.0098	2.09091	1.46269	-0.217545579362745	65865	70178	64287
c2hy_0070201	m1m_0030001_3	NA	NA	NA	NA	0.0641	0.0053	0.0138	-0.0104	2.09091	-1.92593	NA	65865	70178	64287
c2hy_0070201	m1m_0040001_1	0.307	0.2513	1.2219	0.2218	0.1961	0.0048	0.0138	0.0166	2.09091	2.72131	0.205870224315305	65865	70178	64287
c2hy_0070201	m1m_0040001_2	0.1811	0.8323	0.2176	0.8277	-0.0391	0.0051	0.0138	0.0022	2.09091	0.431373	-0.0426906727825922	65865	70178	64287
c2hy_0070201	m1m_0040001_4	-0.3216	0.285	-1.1285	0.2591	-0.1842	0.0053	0.0138	0.0173	2.09091	2.74603	-0.192832131447953	65865	70178	64287
c2hy_0070201	m1m_0040001_6	NA	NA	NA	NA	0.035	0.0054	0.0138	-0.0088	2.09091	-1.76	NA	65865	70178	64287
c2hy_0070201	m1m_0250001_1	0.4899	0.307	1.5957	0.1106	0.1399	0.0055	0.0138	0.0132	2.09091	2.09524	0.143274728757786	65865	70178	64287
c2hy_0070201	m1m_0250001_2	-0.573	0.3616	-1.5845	0.1131	-0.1427	0.0053	0.0138	0.0101	2.09091	1.60317	-0.14423202386405	65865	68351	64142
c2hy_0070201	m1m_0250001_3	0.1481	0.6313	0.2345	0.8146	0.0025	0.0055	0.0138	0.0035	2.09091	0.603448	0.00159974499500547	65865	68351	64142
c2hy_0070201	m1m_0260001_1	-0.1248	0.4234	-0.2947	0.7682	0.0857	0.0048	0.0138	0.0079	2.09091	1.36207	0.0919486013270597	65865	68351	64142
c2hy_0070201	m1m_0260001_2	-0.0988	0.4917	-0.2009	0.8408	-0.0835	0.0049	0.0138	0.0055	2.09091	0.901639	-0.0873288805250074	65865	68351	64142
c2hy_0070201	m1m_bed_time	NA	NA	NA	NA	NA	NA	0.0138	2e-04	2.09091	0.0350877	NA	65865	36752	35105
c2hy_0070201	m1m_nap_count	0.3862	0.228	1.6942	0.0902	0.0554	0.0047	0.0138	0.0286	2.09091	4.4	0.0527583957838288	65865	62609	59982
c2hy_0070201	m1m_night_wake_up_count	0.2636	0.2515	1.0481	0.2946	0.024	0.0049	0.0138	0.0238	2.09091	3.83871	0.0215261716340239	65865	61586	59021
c2hy_0070201	m1m_sleep_time_day	0.3805	0.1841	2.0665	0.0388	0.1087	0.005	0.0138	0.0395	2.09091	6.69492	0.109931309053113	65865	63210	60528
c2hy_0070201	m1m_sleep_time_night	0.5632	0.2837	1.9852	0.0471	0.2068	0.0055	0.0138	0.0141	2.09091	2.2381	0.219645185285071	65865	60769	58294
c2hy_0070201	m1m_total_sleep_time	0.5346	0.2083	2.5661	0.0103	0.2019	0.0053	0.0138	0.028	2.09091	4.66667	0.209095543119912	65865	63210	60528
c2hy_0070201	m1m_wake_up_time	-0.0132	0.2897	-0.0456	0.9636	0.0272	0.0054	0.0138	0.0249	2.09091	3.19231	0.0298177788830483	65865	63210	60528
c2hy_0070201	mbpfas0001b	0.398	0.6798	0.5854	0.5583	-0.0036	0.0049	0.0138	0.0136	2.09091	0.660194	-0.00918898602955451	65865	65761	65619
c2hy_0070201	mbpfas0007	0.2658	0.9465	0.2808	0.7788	-0.0308	0.0047	0.0138	0.0067	2.09091	0.345361	-0.035538991752898	65865	69945	64090
c2hy_0070201	mbpfas0009	0.2364	0.3232	0.7314	0.4645	-0.1867	0.0049	0.0138	0.054	2.09091	2.45455	-0.211412248931626	65865	69905	64064
c2hy_0070201	mbpfas0013	0.0177	0.2988	0.0592	0.9528	-0.1215	0.0049	0.0138	0.0495	2.09091	2.25	-0.133409191404056	65865	69899	64055
c2hy_0070201	mbpfas0017	0.2961	0.3218	0.9201	0.3575	-0.0798	0.0051	0.0138	0.0561	2.09091	2.55	-0.0961382964355886	65865	69921	64075
c2hy_0070201	mbpfas0021	0.426	0.6431	0.6624	0.5077	-0.0374	0.0047	0.0138	0.0148	2.09091	0.714976	-0.0469786803636149	65865	67798	62141
c2hy_0070201	mbpfas0025	NA	NA	NA	NA	-0.0332	0.0048	0.0138	-0.001	2.09091	-0.046729	NA	65865	67700	62047
c2hy_0070201	mbpfas0029	0.1675	0.3654	0.4584	0.6467	-0.0234	0.0048	0.0138	0.0334	2.09091	1.63725	-0.0294563192458654	65865	67822	62152
c2hy_0070201	mbpfas0039b	NA	NA	NA	NA	NA	NA	0.0138	0.0042	2.09091	0.214286	NA	65865	65733	65625
c2hy_0070201	mbpfas0041	NA	NA	NA	NA	NA	NA	0.0138	0.0047	2.09091	0.20524	NA	65865	69987	64133
c2hy_0070201	mbpfas0045	NA	NA	NA	NA	-0.0911	0.0047	0.0138	-0.008	2.09091	-0.451977	NA	65865	69842	63995
c2hy_0070201	mbpfas0047	0.3092	0.318	0.9724	0.3309	-0.1045	0.005	0.0138	0.0515	2.09091	2.48792	-0.12306248443133	65865	69820	63970
c2hy_0070201	mbpfas0053b	-0.4673	0.4807	-0.9722	0.331	6e-04	0.0049	0.0138	0.0222	2.09091	1.21978	0.00894190242511264	65865	65818	65661
c2hy_0070201	mbpfas0067b	-0.3847	0.4176	-0.9213	0.3569	0.0028	0.0048	0.0138	0.0296	2.09091	1.5914	0.0108100516086637	65865	65865	65865
c2hy_0070201	mbpfas0073	0.098	0.3231	0.3033	0.7617	-0.0239	0.0053	0.0138	0.0626	2.09091	2.69828	-0.0293589573431631	65865	69759	63912
c2hy_0070201	milk_allergy_1hy	0.5338	0.3325	1.6058	0.1083	0.0141	0.0047	0.0138	0.0138	2.09091	2.15625	0.00753863337980253	65865	65376	62512
c2hy_0070201	milk_allergy_2y	-0.0995	0.3528	-0.282	0.7779	0.0164	0.0047	0.0138	0.0113	2.09091	1.79365	0.0186925157702075	65865	65376	62512
c2hy_0070201	milk_allergy_3y	0.8705	2.0634	0.4219	0.6731	0.0111	0.0046	0.0138	0.0017	2.09091	0.288136	0.00749378541902989	65865	65376	62512
c2hy_0070201	milk_allergy_cum_4y	0.3691	0.2832	1.3033	0.1925	0.0097	0.0044	0.0138	0.0203	2.09091	3.02985	0.00432526225146869	65865	62090	59478
c2hy_0070201	milk_allergy_score_until_4yo	0.1633	0.2341	0.6976	0.4854	0.0089	0.0046	0.0138	0.0317	2.09091	4.28378	0.00606522460631351	65865	65376	62512
c2hy_0070201	milk_allergy_score_until_4yo_positive	0.1951	0.2394	0.8149	0.4151	0.0051	0.0047	0.0138	0.0309	2.09091	4.06579	0.00135510174395055	65865	65376	62512
c2hy_0070201	mn	-0.1626	0.1531	-1.0622	0.2881	0.0361	0.0054	0.0138	0.0781	2.09091	4.91195	0.0457879239034966	65865	69564	63766
c2hy_0070201	mt1b_0020001	0.122	0.2263	0.5388	0.59	-6e-04	0.0057	0.0138	0.0349	2.09091	4.30864	-0.00339568116514929	65865	69954	64096
c2hy_0070201	mt1b_0020101	0.1097	0.2373	0.4625	0.6437	-0.0016	0.0057	0.0138	0.0332	2.09091	4.25641	-0.00413762068910309	65865	70178	64287
c2hy_0070201	mt1b_0030001	-0.33	0.241	-1.3693	0.1709	0.0215	0.0055	0.0138	0.0286	2.09091	3.575	0.0299288136565351	65865	70178	64287
c2hy_0070201	mt1b_0030101	-0.2853	0.2404	-1.1867	0.2354	0.0217	0.0056	0.0138	0.0294	2.09091	3.58537	0.0293301301730322	65865	70178	64287
c2hy_0070201	mt1b_0040001b	-0.3102	0.3174	-0.9772	0.3284	8e-04	0.0047	0.0138	0.015	2.09091	2.58621	0.00534313545306968	65865	66144	65742
c2hy_0070201	mt1b_0040101b	-0.2884	0.3307	-0.8719	0.3833	0.001	0.0048	0.0138	0.0141	2.09091	2.35	0.0051012811711576	65865	66813	65865
c2hy_0070201	mt1b_0050001	0.0897	0.2322	0.3864	0.6992	-0.0294	0.0045	0.0138	0.0302	2.09091	4.50746	-0.0336652311139225	65865	70178	64287
c2hy_0070201	mt1b_0050101	0.1401	0.2366	0.5921	0.5538	-0.0313	0.0045	0.0138	0.03	2.09091	4.34783	-0.0367584589606102	65865	70178	64287
c2hy_0070201	mt1b_0060001	0.2306	0.2766	0.8337	0.4044	-0.0077	0.0054	0.0138	0.02	2.09091	2.85714	-0.0121801242934178	65865	70178	64287
c2hy_0070201	mt1b_0060101	0.1848	0.2773	0.6667	0.505	-0.0075	0.0053	0.0138	0.0191	2.09091	2.72857	-0.0111148276695175	65865	70178	64287
c2hy_0070201	mt1b_0080001	0.0185	0.1703	0.1085	0.9136	-0.0097	0.0051	0.0138	0.0576	2.09091	6.32967	-0.0111818802363698	65865	70178	64287
c2hy_0070201	mt1b_0100101	0.2522	0.1858	1.357	0.1748	-0.051	0.005	0.0138	0.0571	2.09091	3.48171	-0.0632734392346924	65865	70178	64287
c2hy_0070201	mt1b_0100201	0.1907	0.1817	1.0492	0.2941	0.0227	0.0055	0.0138	0.055	2.09091	6.11111	0.0194253170780035	65865	70178	64287
c2hy_0070201	mt1b_0100301	0.231	0.2279	1.0136	0.3108	-0.0383	0.0054	0.0138	0.034	2.09091	4.72222	-0.046624987188804	65865	70178	64287
c2hy_0070201	mt1b_0100401	0.1788	0.2095	0.8534	0.3934	-0.0191	0.0056	0.0138	0.039	2.09091	5.34247	-0.025009681086948	65865	70178	64287
c2hy_0070201	mt1b_0100501	-0.0959	0.1696	-0.5655	0.5717	-0.0712	0.0048	0.0138	0.0606	2.09091	5.66355	-0.0753493546915349	65865	70178	64287
c2hy_0070201	mt1b_0100601	0.0232	0.1771	0.1312	0.8956	-0.0948	0.0049	0.0138	0.0596	2.09091	5.51852	-0.10479652310566	65865	70178	64287
c2hy_0070201	mt1b_0100701	0.1652	0.1871	0.8827	0.3774	-0.0681	0.0046	0.0138	0.0456	2.09091	5.92208	-0.0785057462069254	65865	70178	64287
c2hy_0070201	mt1b_0100801	0.0742	0.1585	0.4679	0.6398	0.022	0.0053	0.0138	0.0914	2.09091	7.87931	0.0219448933038185	65865	69309	63500
c2hy_0070201	mt1b_0200101	-0.4269	0.1685	-2.5334	0.0113	-0.0807	0.0043	0.0138	0.0567	2.09091	5.0177	-0.0762310598036549	65865	69920	64077
c2hy_0070201	mt1b_0200201	0.4531	0.1636	2.7696	0.0056	0.1014	0.0042	0.0138	0.0537	2.09091	4.92661	0.0983791133168939	65865	69935	64094
c2hy_0070201	mt1b_0200301	0.1235	0.2164	0.5708	0.5682	-0.0743	0.0049	0.0138	0.0432	2.09091	4.69565	-0.0842610612611443	65865	69685	63851
c2hy_0070201	mt1b_0200401	0.0554	0.1866	0.2968	0.7666	0.0289	0.0053	0.0138	0.0552	2.09091	5.52	0.03009995175254	65865	70038	64180
c2hy_0070201	mt1b_0200501	-0.2236	0.2342	-0.9544	0.3399	0.023	0.005	0.0138	0.026	2.09091	1.9697	0.0293049237881351	65865	69125	63381
c2hy_0070201	mt1b_0400001	-0.0172	0.1745	-0.0988	0.9213	0.0336	0.0051	0.0138	0.0725	2.09091	6.90476	0.0377495864202557	65865	70050	64182
c2hy_0070201	mt1b_0410001	-0.1967	0.1844	-1.067	0.286	0.0264	0.0048	0.0138	0.0631	2.09091	6.8587	0.0351251301211597	65865	69946	64090
c2hy_0070201	mt1b_0420001	-0.149	0.2041	-0.7299	0.4655	0.024	0.0048	0.0138	0.0587	2.09091	6.52222	0.0308816225849235	65865	70249	63987
c2hy_0070201	mt1b_0430001	0.2445	0.163	1.5003	0.1335	0.0787	0.005	0.0138	0.058	2.09091	4.87395	0.0888866144053455	65865	56798	51988
c2hy_0070201	mt1b_0440001	-0.5083	0.2342	-2.1709	0.0299	-0.0242	0.0054	0.0138	0.0611	2.09091	6.17172	-0.0113367002445262	65865	70596	64288
c2hy_0070201	mt1b_0450001	0.2351	0.249	0.9442	0.3451	6e-04	0.005	0.0138	0.029	2.09091	4.14286	-0.00415582000460535	65865	70596	64288
c2hy_0070201	mt1b_0460001	0.2453	0.2285	1.0735	0.283	-0.1005	0.0043	0.0138	0.0312	2.09091	4.52174	-0.114264434943978	65865	70596	64288
c2hy_0070201	mt1b_0470001	NA	NA	NA	NA	0.0191	0.0048	0.0138	-0.0051	2.09091	-0.87931	NA	65865	70596	64288
c2hy_0070201	mt1b_0480001	-0.1179	0.1944	-0.6065	0.5442	0.0428	0.0048	0.0138	0.0615	2.09091	5.6422	0.0507581939481266	65865	70596	64288
c2hy_0070201	mt1u_0010001	0.215	0.2897	0.7424	0.4578	0.0242	0.0043	0.0138	0.0165	2.09091	2.79661	0.0227693232585468	65865	70596	64288
c2hy_0070201	mt1u_0020001	0.1867	0.3213	0.5811	0.5612	0.0567	0.0048	0.0138	0.013	2.09091	2.13115	0.0584231957606098	65865	70596	64288
c2hy_0070201	mt2b_0410001	-0.2422	0.1805	-1.3421	0.1796	0.0035	0.0051	0.0138	0.0775	2.09091	6.73913	0.0121963724191654	65865	70596	64288
c2hy_0070201	mt2b_0420001	-0.1568	0.1868	-0.8394	0.4013	0.0106	0.0051	0.0138	0.0791	2.09091	6.76068	0.0172339681026807	65865	70596	64288
c2hy_0070201	mt2b_0430001	0.0681	0.1319	0.5162	0.6057	0.0509	0.0049	0.0138	0.0853	2.09091	5.29814	0.0543838181061538	65865	70596	64288
c2hy_0070201	mt2b_0450001	0.2817	0.1866	1.5091	0.1313	-1e-04	0.0051	0.0138	0.0514	2.09091	6.425	-0.00786648699135953	65865	70596	64288
c2hy_0070201	mt2b_0460001	0.4762	0.2377	2.0028	0.0452	-0.1072	0.005	0.0138	0.0452	2.09091	5.38095	-0.129433621939696	65865	70596	64288
c2hy_0070201	mt2b_0480001	-0.2437	0.1897	-1.2844	0.199	0.0224	0.0053	0.0138	0.0758	2.09091	5.57353	0.0331427506259471	65865	70596	64288
c2hy_0070201	mt2b_0490001	-0.2496	0.2153	-1.1592	0.2464	-0.1891	0.0053	0.0138	0.0271	2.09091	3.56579	-0.200368953515336	65865	70186	63936
c2hy_0070201	mt2u_0010001	0.0043	0.2241	0.0193	0.9846	0.0445	0.0052	0.0138	0.0227	2.09091	3.72131	0.0481974716777657	65865	69944	63730
c2hy_0070201	mt2u_0020001	-0.1248	0.2304	-0.5419	0.5879	0.0697	0.0053	0.0138	0.0228	2.09091	3.8	0.0775638565170333	65865	70596	64288
c2hy_0070201	mumps_cum_4y	0.7995	0.9776	0.8178	0.4135	0.0556	0.005	0.0138	0.0044	2.09091	0.594595	0.0528236041856728	65865	64852	62040
c2hy_0070201	mycotic_or_fungal_infection_cum_2y	-0.61	0.5937	-1.0274	0.3042	0.0243	0.0053	0.0138	0.0053	2.09091	0.929825	0.0310575379435704	65865	65163	62323
c2hy_0070201	nuts_allergy_score_until_4yo_positive	-0.5126	0.4431	-1.1568	0.2473	-0.0103	0.0051	0.0138	0.0098	2.09091	1.44118	-0.00490887653790787	65865	65376	62512
c2hy_0070201	otitis_media_cum_2y	-0.1817	0.2986	-0.6084	0.5429	0.0905	0.0053	0.0138	0.0243	2.09091	3.68182	0.103463303808994	65865	61135	58502
c2hy_0070201	out_of_night_diapers_age_4y	-0.3268	0.3305	-0.9888	0.3228	-0.068	0.0045	0.0138	0.0304	2.09091	2.15603	-0.0681568371532049	65865	61862	59183
c2hy_0070201	participant_reported_food_allergy_cum_4y	0.1107	0.1962	0.5644	0.5725	-0.0271	0.0053	0.0138	0.0429	2.09091	4.71429	-0.0336091934327757	65865	58660	56226
c2hy_0070201	pb	0.4392	0.2197	1.9988	0.0456	-0.0352	0.0052	0.0138	0.0508	2.09091	6.51282	-0.0504947630159478	65865	70178	64287
c2hy_0070201	peanuts_allergy_score_4yo_positive	-0.0171	1.1341	-0.0151	0.988	-0.0109	0.0051	0.0138	0.0018	2.09091	0.28125	-0.0114462009682022	65865	65376	62512
c2hy_0070201	premature_birth	0.104	0.395	0.2634	0.7922	-0.0553	0.0058	0.0138	0.0091	2.09091	1.56897	-0.0600726177109271	65865	65763	62514
c2hy_0070201	psychomotor_developmental_delay_cum_4y	NA	NA	NA	NA	-0.0114	0.005	0.0138	-0.0018	2.09091	-0.295082	NA	65865	65121	62285
c2hy_0070201	roseola_infantum_cum_2y	0.4508	0.3425	1.3163	0.1881	0.1022	0.0051	0.0138	0.0126	2.09091	2	0.103190696414813	65865	64712	61910
c2hy_0070201	rsv_infection_cum_2y	0.4193	0.2284	1.8362	0.0663	0.0866	0.0053	0.0138	0.0361	2.09091	5.30882	0.0852605133401615	65865	63051	60341
c2hy_0070201	sccon003	0.2492	0.1876	1.3284	0.184	-0.0093	0.0053	0.0138	0.0704	2.09091	8.38095	-0.0183843366831939	65865	70178	64287
c2hy_0070201	sccon005	0.2605	0.2325	1.1203	0.2626	0.0276	0.0054	0.0138	0.0252	2.09091	3.76119	0.0248150496695608	65865	70178	64287
c2hy_0070201	se	-0.1143	0.2829	-0.404	0.6862	0.0847	0.0062	0.0138	0.0628	2.09091	1.82558	0.0966728569617276	65865	70178	64287
c2hy_0070201	shellfish_allergy_score_until_4yo_positive	0.1872	0.8556	0.2188	0.8268	0.0015	0.0054	0.0138	0.0027	2.09091	0.442623	0.000435491359967959	65865	65376	62512
c2hy_0070201	soba_allergy_score_until_4yo_positive	0.2294	0.4352	0.527	0.5982	-0.0138	0.0053	0.0138	0.0105	2.09091	1.75	-0.0174596726721095	65865	65376	62512
c2hy_0070201	soybean_allergy_score_until_4yo_positive	0.1486	0.4266	0.3484	0.7276	-0.001	0.0047	0.0138	0.0084	2.09091	1.29231	-0.00267938926166795	65865	65376	62512
c2hy_0070201	streptococcus_pyogenes_cum_4y	0.0651	0.5318	0.1224	0.9026	0.0191	0.0053	0.0138	0.0062	2.09091	0.984127	0.0199504943620203	65865	63328	60608
c2hy_0070201	ucbb_0080001b	-0.1705	0.2302	-0.7406	0.459	9e-04	0.0046	0.0138	0.029	2.09091	4.83333	0.0044118499296267	65865	66813	65865
c2hy_0070201	ucbb_0410001	-0.033	0.0919	-0.3591	0.7195	-0.0529	0.0054	0.0138	0.3582	2.09091	8.3109	-0.067611563123273	65865	70596	64288
c2hy_0070201	ucbb_0420001	-0.036	0.0985	-0.366	0.7143	-0.078	0.0055	0.0138	0.3484	2.09091	7.81166	-0.100093049763407	65865	70596	64288
c2hy_0070201	ucbb_0430001	-0.1207	0.1141	-1.0587	0.2897	-0.1697	0.0062	0.0138	0.2981	2.09091	4.26466	-0.207041351842884	65865	70596	64288
c2hy_0070201	ucbb_0450001	-0.0207	0.1358	-0.1524	0.8789	-0.0819	0.0053	0.0138	0.0986	2.09091	10.9556	-0.0913263049478408	65865	70596	64288
c2hy_0070201	ucbb_0460001	0.0873	0.141	0.6192	0.5358	-0.0584	0.0054	0.0138	0.0956	2.09091	10.5055	-0.0689475184215218	65865	70596	64288
c2hy_0070201	ucbb_0480001	-0.0555	0.0956	-0.5803	0.5617	-0.0517	0.0057	0.0138	0.3442	2.09091	7.23109	-0.0634319872783297	65865	70596	64288
c2hy_0070201	upper_respiratory_tract_infection_cum_2y	-0.1326	0.3032	-0.4373	0.6619	0.0646	0.0051	0.0138	0.018	2.09091	2.64706	0.0712692581991638	65865	64861	62051
c2hy_0070201	urinary_tract_infections_cum_4y	NA	NA	NA	NA	-6e-04	0.0051	0.0138	-0.0027	2.09091	-0.442623	NA	65865	65161	62325
c2hy_0070201	urticaria_cum_4y	-0.3313	0.3686	-0.8988	0.3687	-0.0192	0.0047	0.0138	0.0121	2.09091	1.77941	-0.0161121900370061	65865	65154	62313
c2hy_0070201	varicella_cum_4y	0.4183	0.6087	0.6872	0.4919	0.1162	0.0045	0.0138	0.0045	2.09091	0.642857	0.120389483572758	65865	64642	61853
c2hy_0070201	wheat_allergy_score_until_4yo_positive	-0.1032	0.2326	-0.4437	0.6573	0.0076	0.0045	0.0138	0.0305	2.09091	4.55224	0.0103241491009234	65865	65376	62512
c2hy_0070202	BMI	0.0908	0.0649	1.3995	0.1617	0.0048	0.0061	0.0294	0.1732	3.97297	19.4607	-0.00187468638197143	66696	163835	0
c2hy_0070202	adenovirus_infection_cum_2y	0.4019	0.2414	1.6647	0.096	0.0069	0.005	0.0294	0.0171	3.97297	2.71429	-0.00180088868650399	66144	64861	62317
c2hy_0070202	allergic_conjunctivitis_cum_4y	-0.3077	0.2457	-1.2523	0.2105	-0.0046	0.0053	0.0294	0.0162	3.97297	2.28169	0.00194123132075882	66144	65376	62780
c2hy_0070202	allergic_conjunctivitis_or_rhinitis_or_hay_fever_cum_4y	-0.8921	0.4994	-1.7862	0.0741	-0.0095	0.0046	0.0294	0.0086	3.97297	1.11688	0.00431671704804238	66144	65376	62780
c2hy_0070202	allergic_rhinitis_cum_4y	-0.9283	0.3817	-2.4322	0.015	-0.0096	0.0046	0.0294	0.0126	3.97297	1.55556	0.00797915581487231	66144	65376	62780
c2hy_0070202	any_food_allergy_score_positive_until_4yo	-0.002	0.1255	-0.0158	0.9874	-0.055	0.0054	0.0294	0.0548	3.97297	5.48	-0.0600631602395933	66144	65376	62780
c2hy_0070202	asthma_cum_4y	-0.0173	0.193	-0.0897	0.9285	0.0465	0.005	0.0294	0.0306	3.97297	3.1875	0.0507477389417339	66144	65376	62780
c2hy_0070202	atopic_dermatitis_cum_4y	0.0642	0.1162	0.5525	0.5806	0.0223	0.0045	0.0294	0.0633	3.97297	5.86111	0.021592636563672	66144	65376	62780
c2hy_0070202	autistic_spectrum_disorder_and_pddnos_cum_4y	0.1907	0.2773	0.6878	0.4916	-0.0396	0.0046	0.0294	0.0107	3.97297	1.94545	-0.0459963602388433	66144	64642	62111
c2hy_0070202	bone_fracture_cum_4y	-0.3753	0.623	-0.6024	0.5469	0.0113	0.0051	0.0294	0.0034	3.97297	0.548387	0.0158629692441927	66144	65201	62627
c2hy_0070202	breast_feeding_cessation_1m	-0.5284	0.6131	-0.8619	0.3888	0.0179	0.0052	0.0294	0.004	3.97297	0.634921	0.0249530785747943	66144	65763	62782
c2hy_0070202	breast_feeding_cessation_2m	0.0583	0.2168	0.269	0.7879	0.0251	0.0052	0.0294	0.0142	3.97297	2.18462	0.0257384978776896	66144	65763	62782
c2hy_0070202	breast_feeding_cessation_3m	0.1356	0.2432	0.5577	0.577	0.0284	0.005	0.0294	0.0112	3.97297	1.77778	0.0279423346934719	66144	65763	62782
c2hy_0070202	breast_feeding_cessation_age	-0.0734	0.2289	-0.3207	0.7484	0.0178	0.0049	0.0294	0.018	3.97297	2.14286	0.0208828993662009	66144	65763	62782
c2hy_0070202	breast_feeding_period_1y	-0.2665	0.2018	-1.321	0.1865	-0.0069	0.0053	0.0294	0.0188	3.97297	2.84848	-0.00100740928551496	66144	65763	62782
c2hy_0070202	c1hy_0030001b2	-0.3417	0.2817	-1.213	0.2251	0.0144	0.0048	0.0294	0.0102	3.97297	1.85455	0.0218288411145517	66144	64404	60721
c2hy_0070202	c1hy_0060002_checked	0.0202	0.0747	0.2703	0.7869	-0.0292	0.0055	0.0294	0.1964	3.97297	12.1235	-0.0367331663933827	66144	70596	64561
c2hy_0070202	c1hy_0070002b	-0.0024	0.3006	-0.008	0.9936	0.006	0.0048	0.0294	0.0083	3.97297	1.40678	0.00647732951987717	66144	67114	63280
c2hy_0070202	c1hy_0100001_2	-0.3239	0.2607	-1.2425	0.214	-0.0137	0.0051	0.0294	0.0118	3.97297	1.81538	-0.00844342967498348	66144	68351	64408
c2hy_0070202	c1hy_0100001_3	0.1841	0.174	1.058	0.29	-0.0323	0.0052	0.0294	0.0295	3.97297	3.73418	-0.0403288637647651	66144	68351	64408
c2hy_0070202	c1hy_0100001_4	NA	NA	NA	NA	-0.0225	0.0049	0.0294	-0.0043	3.97297	-0.767857	NA	66144	68351	64408
c2hy_0070202	c1hy_0100501_3	-0.1074	0.3681	-0.2918	0.7704	-5e-04	0.0052	0.0294	0.0065	3.97297	1.14035	0.000980376460298755	66144	68351	64408
c2hy_0070202	c1hy_0100501_4	0.1159	0.5833	0.1987	0.8425	-0.0046	0.0048	0.0294	0.0022	3.97297	0.407407	-0.0058293422389673	66144	68280	64342
c2hy_0070202	c1hy_0102001_3	NA	NA	NA	NA	-0.0143	0.0048	0.0294	-0.0046	3.97297	-0.754098	NA	66144	68351	64408
c2hy_0070202	c1hy_0103001_3	-0.346	0.2064	-1.6768	0.0936	-0.0172	0.0048	0.0294	0.018	3.97297	3.33333	-0.01023919875933	66144	68351	64408
c2hy_0070202	c1hy_0103501_2	-0.2933	0.182	-1.6117	0.107	-0.0877	0.0051	0.0294	0.0212	3.97297	2.94444	-0.0864187616919286	66144	68351	64408
c2hy_0070202	c1hy_0103501_3	-0.2042	0.8836	-0.2311	0.8172	-0.0637	0.0049	0.0294	0.0018	3.97297	0.295082	-0.0660506351546295	66144	68351	64408
c2hy_0070202	c1hy_0104001_2	-0.9091	0.1608	-5.6538	1.5697e-08	-0.2261	0.005	0.0294	0.0266	3.97297	4.09231	-0.216680398455447	66144	68351	64408
c2hy_0070202	c1hy_0104001_3	NA	NA	NA	NA	-0.0067	0.0048	0.0294	-0.0029	3.97297	-0.508772	NA	66144	68351	64408
c2hy_0070202	c1hy_0104501_2	0.295	0.3584	0.823	0.4105	-0.0722	0.0048	0.0294	0.0064	3.97297	1.03226	-0.0808724891704524	66144	68351	64408
c2hy_0070202	c1hy_0105001_2	-0.5474	0.1595	-3.4309	6e-04	-0.1903	0.0052	0.0294	0.028	3.97297	4.24242	-0.188363204591392	66144	68351	64408
c2hy_0070202	c1hy_0105001_3	NA	NA	NA	NA	-0.0061	0.005	0.0294	-0.003	3.97297	-0.491803	NA	66144	68351	64408
c2hy_0070202	c1hy_0240001_1	0.6683	0.5428	1.2311	0.2183	0.1274	0.0052	0.0294	0.0045	3.97297	0.725806	0.127482642883607	66144	68351	64408
c2hy_0070202	c1hy_0240001_2	-0.68	0.4593	-1.4805	0.1387	-0.1272	0.0051	0.0294	0.0057	3.97297	0.890625	-0.12621111681085	66144	68351	64408
c2hy_0070202	c1hy_0250001_1	0.497	0.1715	2.8976	0.0038	0.0757	0.005	0.0294	0.0278	3.97297	3.80822	0.0667264387158252	66144	68351	64408
c2hy_0070202	c1hy_0250001_2	-0.1252	0.2112	-0.5925	0.5535	6e-04	0.0052	0.0294	0.0162	3.97297	2.41791	0.00343715588713398	66144	68351	64408
c2hy_0070202	c1hy_0250001_3	-0.4999	0.1592	-3.1395	0.0017	-0.0596	0.0049	0.0294	0.0352	3.97297	5.10145	-0.0476777967506538	66144	68351	64408
c2hy_0070202	c1hy_0380101_1	NA	NA	NA	NA	0.0271	0.005	0.0294	-0.0018	3.97297	-0.295082	NA	66144	68351	64408
c2hy_0070202	c1hy_0380101_2	0.2826	0.2533	1.1157	0.2645	0.0163	0.0049	0.0294	0.0101	3.97297	1.68333	0.0123918928394844	66144	68351	64408
c2hy_0070202	c1hy_0380101_3	NA	NA	NA	NA	-0.0114	0.0048	0.0294	-7e-04	3.97297	-0.106061	NA	66144	68351	64408
c2hy_0070202	c1hy_0380101_4	NA	NA	NA	NA	-0.0258	0.0052	0.0294	-2e-04	3.97297	-0.03125	NA	66144	67101	63281
c2hy_0070202	c1hy_0493002b	0.6853	0.6005	1.1413	0.2537	0.0014	0.0047	0.0294	0.0045	3.97297	0.789474	-0.00651761810483662	66144	66949	63127
c2hy_0070202	c1hy_asq_acomu	0.3923	0.1166	3.3655	8e-04	0.0469	0.0056	0.0294	0.0861	3.97297	8.87629	0.0315947971331703	66144	70178	64560
c2hy_0070202	c1hy_asq_bgm	0.4527	0.1118	4.0504	5.1128e-05	0.1599	0.006	0.0294	0.0765	3.97297	8.89535	0.156043963078129	66144	69759	64192
c2hy_0070202	c1hy_asq_cfm	0.278	0.1358	2.0468	0.0407	0.0495	0.005	0.0294	0.0557	3.97297	6.47674	0.0429508174620988	66144	69805	64227
c2hy_0070202	c1hy_asq_dproblem	0.3597	0.1322	2.7204	0.0065	0.1178	0.0051	0.0294	0.0515	3.97297	6.68831	0.115146654995197	66144	69967	64379
c2hy_0070202	c1hy_asq_epersonal	0.4923	0.1495	3.2926	0.001	0.1292	0.0053	0.0294	0.0355	3.97297	4.08046	0.124732753100255	66144	69918	64326
c2hy_0070202	c1hy_asq_total	0.4759	0.1175	4.0498	5.1262e-05	0.1274	0.0055	0.0294	0.0772	3.97297	8.21277	0.110659091658316	66144	66144	66144
c2hy_0070202	c1hy_bed_time	0.0352	0.1648	0.2138	0.8307	0.0089	0.0049	0.0294	0.0269	3.97297	3.68493	0.00860179898265745	66144	65763	62782
c2hy_0070202	c1hy_bmi	-0.0896	0.0802	-1.1172	0.2639	0.0132	0.0055	0.0294	0.1847	3.97297	13.2878	0.0223357872603082	66144	66813	66144
c2hy_0070202	c1hy_nap_count	0.1229	0.2	0.6143	0.539	0.0403	0.005	0.0294	0.0165	3.97297	2.46269	0.040560476802291	66144	65763	62782
c2hy_0070202	c1hy_night_wake_up_count	-0.0757	0.1626	-0.4653	0.6417	0.0098	0.005	0.0294	0.0287	3.97297	4.28358	0.0128677488572312	66144	65763	62782
c2hy_0070202	c1hy_psi_cf	-0.2851	0.1801	-1.5832	0.1134	-0.0789	0.0053	0.0294	0.0264	3.97297	4.125	-0.0777368439732176	66144	70596	64561
c2hy_0070202	c1hy_sleep_time_day	0.2932	0.2139	1.3711	0.1703	-0.0095	0.005	0.0294	0.0195	3.97297	3.25	-0.0174264445943127	66144	65763	62782
c2hy_0070202	c1hy_sleep_time_night	-0.056	0.1673	-0.3345	0.738	0.0055	0.0049	0.0294	0.0231	3.97297	3.34783	0.00743232840035201	66144	65763	62782
c2hy_0070202	c1hy_total_sleep_time	0.3135	0.2722	1.1517	0.2495	0.0028	0.0048	0.0294	0.01	3.97297	1.5873	-0.0024830069099823	66144	65763	62782
c2hy_0070202	c1hy_wake_up_time	0.0136	0.1091	0.1248	0.9007	-0.0374	0.0051	0.0294	0.0699	3.97297	9.07792	-0.0420000263935392	66144	65763	62782
c2hy_0070202	c1y_0010001_1	NA	NA	NA	NA	NA	NA	0.0294	2e-04	3.97297	0.0350877	NA	66144	68351	64408
c2hy_0070202	c1y_0010001_3	NA	NA	NA	NA	-0.0171	0.0055	0.0294	-4e-04	3.97297	-0.0677966	NA	66144	68351	64408
c2hy_0070202	c1y_0080104_checked	0.2753	0.0991	2.7774	0.0055	-0.0467	0.005	0.0294	0.1944	3.97297	9.21327	-0.0794355809091311	66144	70596	64561
c2hy_0070202	c1y_0080204_checked	0.0936	0.0758	1.2345	0.217	-0.0593	0.005	0.0294	0.2505	3.97297	11.0841	-0.0830069006646309	66144	70596	64561
c2hy_0070202	c1y_0090005b	NA	NA	NA	NA	-0.0179	0.0047	0.0294	-0.0013	3.97297	-0.188406	NA	66144	68202	64282
c2hy_0070202	c1y_0170001_1	0.1142	0.2156	0.5297	0.5963	0.0038	0.005	0.0294	0.0144	3.97297	2.18182	0.00165350592241547	66144	68351	64408
c2hy_0070202	c1y_0170001_1_3	-0.2744	0.125	-2.1954	0.0281	0.0093	0.0049	0.0294	0.0501	3.97297	5.16495	0.021142523641172	66144	65763	62782
c2hy_0070202	c1y_0170001_3	-0.5019	0.1847	-2.717	0.0066	0.0078	0.005	0.0294	0.0238	3.97297	3.05128	0.0220045548785043	66144	68351	64408
c2hy_0070202	c1y_0210001_1	1	0.6046	2.4633	0.0138	0.1358	0.0053	0.0294	0.0085	3.97297	1.25	0.120513473058261	66144	68351	64408
c2hy_0070202	c1y_0210001_2	-1	0.6273	-2.3946	0.0166	-0.1369	0.0055	0.0294	0.0083	3.97297	1.23881	-0.121752002220428	66144	68351	64408
c2hy_0070202	c1y_0220001_1	0.1554	0.196	0.7927	0.4279	0.1121	0.0051	0.0294	0.0185	3.97297	3.13559	0.116186546032911	66144	68351	64408
c2hy_0070202	c1y_0220001_2	0.1867	0.2243	0.8325	0.4051	-0.0362	0.0054	0.0294	0.016	3.97297	2.38806	-0.0428129478945266	66144	68351	64408
c2hy_0070202	c1y_0220001_3	-0.4912	0.1527	-3.2159	0.0013	-0.0702	0.005	0.0294	0.0414	3.97297	6.27273	-0.0626006855699097	66144	60702	57381
c2hy_0070202	c1y_1_bmi	-0.0079	0.0819	-0.0968	0.9229	0.0265	0.0054	0.0294	0.2582	3.97297	13.1066	0.0321994605180094	66144	66813	66144
c2hy_0070202	c1y_2_bmi	-0.1141	0.077	-1.481	0.1386	0.0301	0.0057	0.0294	0.282	3.97297	17.4074	0.0498004486674069	66144	62712	62166
c2hy_0070202	c1y_asq_acomu	0.4792	0.1146	4.183	2.8772e-05	0.0491	0.0056	0.0294	0.0953	3.97297	10.1383	0.0290324939337603	66144	71027	64017
c2hy_0070202	c1y_asq_bgm	0.3121	0.0889	3.5104	4e-04	0.0676	0.0056	0.0294	0.1767	3.97297	15.5	0.0560135329613318	66144	70663	63687
c2hy_0070202	c1y_asq_cfm	0.1104	0.1333	0.8288	0.4072	0.0196	0.0048	0.0294	0.0465	3.97297	5.96154	0.0172578030959063	66144	70178	64560
c2hy_0070202	c1y_asq_dproblem	0.3149	0.131	2.4033	0.0162	0.1429	0.0056	0.0294	0.061	3.97297	7.625	0.143996449887346	66144	70178	64560
c2hy_0070202	c1y_asq_epersonal	0.1147	0.1241	0.924	0.3555	0.0065	0.0054	0.0294	0.0613	3.97297	7.38554	0.00208507610303473	66144	70178	64560
c2hy_0070202	c1y_asq_total	0.342	0.1023	3.3421	8e-04	0.0805	0.0056	0.0294	0.1088	3.97297	11.6989	0.066102329329204	66144	65865	65742
c2hy_0070202	c1y_bed_time	0.0183	0.2404	0.0761	0.9393	0.012	0.005	0.0294	0.0129	3.97297	2.01562	0.0125148799307889	66144	65763	62782
c2hy_0070202	c1y_nap_count	0.2122	0.186	1.1409	0.2539	0.0364	0.0051	0.0294	0.0192	3.97297	3.04762	0.0340242535809786	66144	65763	62782
c2hy_0070202	c1y_night_wake_up_count	-0.0543	0.1852	-0.2932	0.7694	0.013	0.0046	0.0294	0.0191	3.97297	3.03175	0.0153149866862962	66144	65763	62782
c2hy_0070202	c1y_sleep_time_day	0.2495	0.1883	1.3251	0.1851	0.0099	0.0051	0.0294	0.0204	3.97297	3.2381	0.00439940202584857	66144	65763	62782
c2hy_0070202	c1y_sleep_time_night	0.0091	0.1539	0.0588	0.9531	0.0101	0.0051	0.0294	0.029	3.97297	4.26471	0.010655597975582	66144	65763	62782
c2hy_0070202	c1y_total_sleep_time	0.2335	0.1594	1.4652	0.1429	0.0199	0.0052	0.0294	0.0279	3.97297	4.5	0.0146370561184174	66144	65763	62782
c2hy_0070202	c1y_wake_up_time	-0.0174	0.1159	-0.1501	0.8807	-0.0546	0.005	0.0294	0.063	3.97297	8.87324	-0.0593603212890025	66144	65763	62782
c2hy_0070202	c2hy_0030002_checked	0.0682	0.0743	0.9172	0.3591	-0.0549	0.0056	0.0294	0.2841	3.97297	13.4645	-0.0771866955192664	66144	70596	64561
c2hy_0070202	c2hy_0040401b	NA	NA	NA	NA	-0.0014	0.0046	0.0294	-0.0044	3.97297	-0.733333	NA	66144	67793	63904
c2hy_0070202	c2hy_0070301	0.1151	0.2437	0.4723	0.6367	-0.1605	0.0054	0.0294	0.0152	3.97297	2.375	-0.175543325157934	65865	64774	61962
c2hy_0070202	c2hy_0070302	0.3283	0.2988	1.0986	0.2719	-0.1647	0.0053	0.0294	0.013	3.97297	1.91176	-0.183942596715878	65865	64774	61962
c2hy_0070202	c2hy_0070401	-0.0915	0.2958	-0.3094	0.757	-0.0204	0.0046	0.0294	0.0081	3.97297	1.26562	-0.0204777870592004	65865	64774	61962
c2hy_0070202	c2hy_0070501	-0.6071	0.5257	-1.1548	0.2482	-0.0112	0.0052	0.0294	0.0047	3.97297	0.746032	-0.00475139646101371	65865	64774	61962
c2hy_0070202	c2hy_0070601	0.526	0.333	1.5795	0.1142	0.0372	0.0052	0.0294	0.0084	3.97297	1.12	0.0315462959401607	65865	64774	61962
c2hy_0070202	c2hy_0070701	0.2362	0.2811	0.8403	0.4007	0.0456	0.0057	0.0294	0.0086	3.97297	1.19444	0.0451742229960664	65865	64774	61962
c2hy_0070202	c2hy_0090001	0.0433	0.2346	0.1845	0.8537	-0.0038	0.0048	0.0294	0.0136	3.97297	1.7	-0.00509153832872773	65865	73434	64206
c2hy_0070202	c2hy_0090101	NA	NA	NA	NA	NA	NA	0.0294	2e-04	3.97297	0.031746	NA	65865	73434	64206
c2hy_0070202	c2hy_0090201	NA	NA	NA	NA	-0.004	0.005	0.0294	-0.0029	3.97297	-0.408451	NA	65865	73434	64206
c2hy_0070202	c2hy_0090401	-0.0478	0.5712	-0.0837	0.9333	-0.0028	0.005	0.0294	0.0027	3.97297	0.442623	-0.00264979478418946	65865	73434	64206
c2hy_0070202	c2hy_0090601	-0.332	0.4981	-0.6666	0.505	0.0066	0.0051	0.0294	0.0043	3.97297	0.632353	0.0110692838276506	65865	73434	64206
c2hy_0070202	c2hy_0090801	NA	NA	NA	NA	NA	NA	0.0294	0.0021	3.97297	0.33871	NA	65865	73369	64151
c2hy_0070202	c2hy_0090901	-0.0014	0.522	-0.0026	0.9979	0.0134	0.0049	0.0294	0.0026	3.97297	0.440678	0.014817229170557	65865	72891	63740
c2hy_0070202	c2hy_0091001	NA	NA	NA	NA	-0.0036	0.0044	0.0294	-0.0023	3.97297	-0.359375	NA	65865	76280	64137
c2hy_0070202	c2hy_0091201	-0.6865	0.8815	-0.7788	0.4361	-0.0544	0.0046	0.0294	0.0035	3.97297	0.564516	-0.0540504575439809	65865	76280	64137
c2hy_0070202	c2hy_0091301	0.392	0.28	1.4003	0.1614	0.0085	0.0048	0.0294	0.0114	3.97297	1.96552	0.00226361613818082	65865	76280	64137
c2hy_0070202	c2hy_0091401	NA	NA	NA	NA	-8e-04	0.0048	0.0294	-0.0067	3.97297	-1.11667	NA	65865	76280	64137
c2hy_0070202	c2hy_0190001	-0.0161	0.3099	-0.0518	0.9587	-0.0061	0.0054	0.0294	0.0092	3.97297	1.29577	-0.0066044837684353	65865	76280	64137
c2hy_0070202	c2hy_0200001	-0.1998	0.1387	-1.4408	0.1496	-0.0845	0.0049	0.0294	0.04	3.97297	5.19481	-0.0899414235367921	65865	75785	63734
c2hy_0070202	c2hy_asq_acomu	0.3312	0.1294	2.559	0.0105	-0.0023	0.0057	0.0294	0.066	3.97297	7.02128	-0.0178722234556769	66144	70178	64560
c2hy_0070202	c2hy_asq_bgm	0.4899	0.1303	3.7604	2e-04	0.0815	0.0057	0.0294	0.0652	3.97297	7.01075	0.0677765237910141	66144	70178	64560
c2hy_0070202	c2hy_asq_cfm	0.1278	0.1551	0.8239	0.41	0.0531	0.005	0.0294	0.0357	3.97297	4.89041	0.0536432352935728	66144	70178	64560
c2hy_0070202	c2hy_asq_dproblem	0.497	0.1374	3.616	3e-04	0.0343	0.005	0.0294	0.0588	3.97297	7.08434	0.0162516404890518	66144	70178	64560
c2hy_0070202	c2hy_asq_epersonal	0.4776	0.1243	3.8435	1e-04	0.1399	0.0058	0.0294	0.0734	3.97297	8.24719	0.132285465837602	66144	70178	64560
c2hy_0070202	c2hy_asq_total	0.4268	0.1157	3.6899	2e-04	0.0874	0.0054	0.0294	0.0765	3.97297	8.89535	0.0714016583706695	66144	66813	66144
c2hy_0070202	c2hy_bmi	-0.1951	0.0809	-2.4107	0.0159	0.0148	0.0058	0.0294	0.2398	3.97297	16.2027	0.0363875222538665	66144	66813	66144
c2hy_0070202	c2hy_psi_cf	-0.0793	0.1813	-0.4376	0.6617	-0.095	0.0051	0.0294	0.0273	3.97297	4.33333	-0.101173223746221	66144	70596	64561
c2hy_0070202	c2y_0030002_checked	0.0614	0.073	0.8406	0.4006	-0.0574	0.0057	0.0294	0.2606	3.97297	11.8455	-0.0780602546069204	66144	70596	64561
c2hy_0070202	c2y_0070301b	NA	NA	NA	NA	-0.0076	0.0044	0.0294	-2e-04	3.97297	-0.0338983	NA	66144	68045	64132
c2hy_0070202	c2y_0080001_1	0.1566	0.2004	0.7814	0.4346	0.0576	0.0056	0.0294	0.0208	3.97297	3.25	0.0580425533039703	66144	67525	63672
c2hy_0070202	c2y_0080001_2	0.1694	0.2046	0.8281	0.4076	-0.0535	0.0057	0.0294	0.0219	3.97297	3.47619	-0.0620307324999717	66144	67571	63709
c2hy_0070202	c2y_0090001b2	NA	NA	NA	NA	0.0115	0.0055	0.0294	-0.008	3.97297	-1.37931	NA	66144	68149	64229
c2hy_0070202	c2y_0100001_2	-0.1593	0.1988	-0.8017	0.4227	-0.0156	0.0045	0.0294	0.0196	3.97297	2.9697	-0.0133133378351545	66144	64063	60406
c2hy_0070202	c2y_0100001_3	0.1792	0.2059	0.87	0.3843	-0.0234	0.0054	0.0294	0.0195	3.97297	2.70833	-0.0294391921486823	66144	68351	64408
c2hy_0070202	c2y_0100001_4	-0.3567	0.3572	-0.9985	0.318	-0.0178	0.0051	0.0294	0.008	3.97297	1.25	-0.0133624545316007	66144	68351	64408
c2hy_0070202	c2y_0100501_3	-0.0783	0.2947	-0.2657	0.7905	-0.0039	0.0045	0.0294	0.0093	3.97297	1.55	-0.00283160187858029	66144	68351	64408
c2hy_0070202	c2y_0102001_3	NA	NA	NA	NA	-0.0216	0.0046	0.0294	-5e-04	3.97297	-0.0877193	NA	66144	68351	64408
c2hy_0070202	c2y_0103501_2	-0.1913	0.2048	-0.934	0.3503	-0.0398	0.005	0.0294	0.0157	3.97297	2.34328	-0.0383037335564767	66144	68351	64408
c2hy_0070202	c2y_0103501_3	NA	NA	NA	NA	NA	NA	0.0294	5e-04	3.97297	0.0833333	NA	66144	68351	64408
c2hy_0070202	c2y_0104001_2	-0.9509	0.2312	-4.1126	3.9129e-05	-0.2168	0.0049	0.0294	0.0185	3.97297	2.68116	-0.209163474485478	66144	68351	64408
c2hy_0070202	c2y_0104001_3	NA	NA	NA	NA	-0.0301	0.0051	0.0294	-0.0028	3.97297	-0.491228	NA	66144	68351	64408
c2hy_0070202	c2y_0104501_2	NA	NA	NA	NA	-0.0295	0.0045	0.0294	-0.009	3.97297	-1.55172	NA	66144	67552	63701
c2hy_0070202	c2y_0105001_2	-0.4032	0.1743	-2.313	0.0207	-0.1676	0.0049	0.0294	0.0227	3.97297	3.28986	-0.168951282226582	66144	68351	64408
c2hy_0070202	c2y_0105001_3	-0.3547	0.6906	-0.5136	0.6075	-0.0383	0.0052	0.0294	0.0027	3.97297	0.457627	-0.0374269920084127	66144	68351	64408
c2hy_0070202	c2y_asq_acomu	0.151	0.1151	1.3125	0.1893	0.0321	0.0063	0.0294	0.0949	3.97297	10.4286	0.0276848532929209	66144	69960	64367
c2hy_0070202	c2y_asq_bgm	0.3608	0.1086	3.3228	9e-04	0.1109	0.0058	0.0294	0.0941	3.97297	11.6173	0.104646839742396	66144	70072	64473
c2hy_0070202	c2y_asq_cfm	0.32	0.1658	1.93	0.0536	0.0639	0.0057	0.0294	0.0439	3.97297	5.55696	0.0580681831202645	66144	70178	64560
c2hy_0070202	c2y_asq_dproblem	0.6187	0.1646	3.7576	2e-04	0.1228	0.0052	0.0294	0.0358	3.97297	4.36585	0.113211797344753	66144	70178	64560
c2hy_0070202	c2y_asq_epersonal	0.5278	0.1549	3.4063	7e-04	0.1113	0.005	0.0294	0.0352	3.97297	4.09302	0.10383170983818	66144	70178	64560
c2hy_0070202	c2y_asq_total	0.3903	0.1209	3.2294	0.0012	0.1155	0.0059	0.0294	0.079	3.97297	8.97727	0.102882448396898	66144	66813	66144
c2hy_0070202	c2y_bmi	-0.1324	0.0815	-1.6252	0.1041	0.018	0.0062	0.0294	0.237	3.97297	16.4583	0.0338646773296142	66144	66813	66144
c2hy_0070202	c3hy_0010101	0.3384	0.2648	1.2781	0.2012	-0.042	0.005	0.0294	0.0138	3.97297	1.84	-0.0534066084964187	66144	73369	64396
c2hy_0070202	c3hy_0010201	0.0716	0.3035	0.236	0.8134	-0.0157	0.0044	0.0294	0.0076	3.97297	1.11765	-0.0184036237077209	66144	73310	64341
c2hy_0070202	c3hy_0010301	NA	NA	NA	NA	-0.0179	0.0045	0.0294	-0.0017	3.97297	-0.25	NA	66144	73011	64074
c2hy_0070202	c3hy_0030002	-0.0173	0.0647	-0.2668	0.7897	-0.0635	0.0056	0.0294	0.3623	3.97297	15.417	-0.084904815177894	66144	73629	64614
c2hy_0070202	c3hy_0080102	NA	NA	NA	NA	0.0156	0.0045	0.0294	-0.0055	3.97297	-0.916667	NA	66144	73371	64396
c2hy_0070202	c3hy_0081001	-0.2014	0.6504	-0.3097	0.7568	0.013	0.0049	0.0294	0.0024	3.97297	0.393443	0.0160227142742314	66144	73224	64280
c2hy_0070202	c3hy_0082002	0.9513	0.1517	6.271	3.5883e-10	0.5089	0.0057	0.0294	0.0305	3.97297	2.52066	0.539323462925884	66144	73012	64107
c2hy_0070202	c3hy_0083001	NA	NA	NA	NA	NA	NA	0.0294	0.001	3.97297	0.140845	NA	66144	69911	61434
c2hy_0070202	c3hy_0083002	0.2815	0.5076	0.5545	0.5792	-0.218	0.0057	0.0294	0.0055	3.97297	0.808824	-0.246964322701644	66144	71276	62614
c2hy_0070202	c3hy_0084001	0.4249	1.18	0.3601	0.7188	-0.0216	0.0044	0.0294	0.0021	3.97297	0.304348	-0.0305395053546737	66144	56592	49464
c2hy_0070202	c3hy_0085001	-0.3326	0.4526	-0.735	0.4623	-0.0145	0.0051	0.0294	0.0049	3.97297	0.671233	-0.0118955009403856	66144	73388	64418
c2hy_0070202	c3hy_0086001	0.5577	0.4564	1.2221	0.2217	0.0404	0.0056	0.0294	0.006	3.97297	0.895522	0.0368064942529196	66144	73913	64849
c2hy_0070202	c3hy_0087001	0.1524	0.244	0.6246	0.5322	0.0474	0.0058	0.0294	0.0123	3.97297	1.75714	0.0492373888808815	66144	73913	64849
c2hy_0070202	c3hy_0090001	-0.0992	0.6034	-0.1644	0.8694	-0.019	0.0052	0.0294	0.0029	3.97297	0.367089	-0.0198930136348624	66144	73913	64849
c2hy_0070202	c3hy_0090101	-0.0682	0.895	-0.0762	0.9392	0.0071	0.0049	0.0294	0.0014	3.97297	0.233333	0.00822022748959187	66144	73913	64849
c2hy_0070202	c3hy_0090201	NA	NA	NA	NA	NA	NA	0.0294	7e-04	3.97297	0.111111	NA	66144	73913	64849
c2hy_0070202	c3hy_0090401	-0.2992	0.6049	-0.4947	0.6208	-0.0043	0.0053	0.0294	0.0036	3.97297	0.514286	-0.00158444293126856	66144	73913	64849
c2hy_0070202	c3hy_0090601	0.1578	0.4361	0.3618	0.7175	0.0015	0.0052	0.0294	0.0053	3.97297	0.815385	-0.000358723030095446	66144	73913	64849
c2hy_0070202	c3hy_0090801	0.0347	0.3151	0.11	0.9124	0.0689	0.0047	0.0294	0.0075	3.97297	1.31579	0.0762351328339777	66144	71709	62984
c2hy_0070202	c3hy_0091001	0.0805	0.2474	0.3254	0.7448	0.0021	0.005	0.0294	0.0112	3.97297	1.72308	0.000823670666896553	66144	73656	64638
c2hy_0070202	c3hy_0091201	NA	NA	NA	NA	-0.0644	0.0049	0.0294	-0.013	3.97297	-2.03125	NA	66144	73913	64849
c2hy_0070202	c3hy_0091401	NA	NA	NA	NA	0.0031	0.005	0.0294	-0.0012	3.97297	-0.196721	NA	66144	73913	64849
c2hy_0070202	c3hy_asq_acomu	0.3753	0.1472	2.549	0.0108	-0.0098	0.0056	0.0294	0.0435	3.97297	5.50633	-0.0246948161538736	66144	70596	64561
c2hy_0070202	c3hy_asq_bgm	0.3633	0.1341	2.7082	0.0068	0.0861	0.0051	0.0294	0.0563	3.97297	7.40789	0.079993161109792	66144	70181	64225
c2hy_0070202	c3hy_asq_cfm	0.3047	0.1206	2.5274	0.0115	0.0617	0.0056	0.0294	0.0529	3.97297	6.78205	0.0558124953017291	66144	70047	64091
c2hy_0070202	c3hy_asq_dproblem	0.4127	0.145	2.846	0.0044	0.0177	0.0051	0.0294	0.0431	3.97297	5.4557	0.00429214681717143	66144	69824	63890
c2hy_0070202	c3hy_asq_epersonal	0.3025	0.1554	1.9463	0.0516	0.0727	0.0055	0.0294	0.0429	3.97297	4.98837	0.0687515093126099	66144	70453	64446
c2hy_0070202	c3hy_asq_total	0.4285	0.1234	3.4711	5e-04	0.0571	0.0056	0.0294	0.0646	3.97297	8.17722	0.0406301094883757	66144	66813	66144
c2hy_0070202	c3hy_bmi	-0.0765	0.0753	-1.0161	0.3096	0.0261	0.0058	0.0294	0.2701	3.97297	16.3697	0.0392647528855664	66144	66813	66144
c2hy_0070202	c3hy_psi_cf	-0.0657	0.1657	-0.3966	0.6916	-0.0963	0.0049	0.0294	0.0334	3.97297	4.07317	-0.103106450532335	66144	70596	64561
c2hy_0070202	c3y_0010101	0.2655	0.3044	0.8722	0.3831	-0.0454	0.0054	0.0294	0.0108	3.97297	1.61194	-0.064873578162654	65865	55151	46507
c2hy_0070202	c3y_0010201	NA	NA	NA	NA	NA	NA	0.0294	9e-04	3.97297	0.130435	NA	65865	72755	61516
c2hy_0070202	c3y_0010301	-0.0357	0.7037	-0.0508	0.9595	-0.0224	0.0049	0.0294	0.0018	3.97297	0.26087	-0.0366390478186035	65865	37207	30528
c2hy_0070202	c3y_0030002_checked	0.0788	0.0679	1.1601	0.246	-0.0669	0.0057	0.0294	0.3134	3.97297	14.3105	-0.0960056174983999	66144	70596	64561
c2hy_0070202	c3y_0040001_1	0.4062	0.3405	1.193	0.2329	0.0552	0.0048	0.0294	0.0083	3.97297	1.22059	0.0523298239819671	66144	68181	64261
c2hy_0070202	c3y_0040001_2	-0.3993	0.2777	-1.4382	0.1504	-0.0718	0.0048	0.0294	0.0111	3.97297	1.65672	-0.0693826409350936	66144	67882	63988
c2hy_0070202	c3y_0050001_1	0.1549	0.2054	0.7543	0.4507	0.0461	0.0054	0.0294	0.022	3.97297	3.18841	0.0469841237593017	66144	63955	60310
c2hy_0070202	c3y_0050001_2	-0.0732	0.273	-0.2682	0.7886	0.0136	0.0046	0.0294	0.0089	3.97297	1.28986	0.0161868620092869	66144	63742	60106
c2hy_0070202	c3y_0050001_3	-0.2193	0.1279	-1.7144	0.0865	-0.0408	0.0043	0.0294	0.0435	3.97297	6.30435	-0.0375472443371406	66144	63916	60264
c2hy_0070202	c3y_0060001	-0.0667	0.2209	-0.3019	0.7627	0.0262	0.0052	0.0294	0.0141	3.97297	1.98592	0.0294052892945432	65865	68351	64142
c2hy_0070202	c3y_0082101	0.1543	0.1426	1.0823	0.2791	-0.0109	0.0051	0.0294	0.0477	3.97297	5.54651	-0.0178700222189144	65865	68351	64142
c2hy_0070202	c3y_0082102	0.1608	0.1336	1.2038	0.2287	-0.0118	0.0052	0.0294	0.0549	3.97297	6.16854	-0.0196329201068084	65865	68351	64142
c2hy_0070202	c3y_0091001	-0.0963	0.2011	-0.4787	0.6322	0.0466	0.0054	0.0294	0.0302	3.97297	3.51163	0.0532013599945033	65865	68351	64142
c2hy_0070202	c3y_0091101	-0.1538	0.1489	-1.0325	0.3018	-0.0201	0.0052	0.0294	0.0405	3.97297	4.55056	-0.0162882715672478	65865	68351	64142
c2hy_0070202	c3y_0091201	-0.1111	0.1451	-0.7651	0.4442	0.0276	0.0045	0.0294	0.0365	3.97297	4.29412	0.0336186935651137	65865	68351	64142
c2hy_0070202	c3y_0091301	NA	NA	NA	NA	NA	NA	0.0294	0.0013	3.97297	0.19403	NA	65865	65376	62512
c2hy_0070202	c3y_0091401	0.1464	0.2825	0.5181	0.6044	-0.0179	0.005	0.0294	0.0113	3.97297	1.66176	-0.0219050756808431	65865	65376	62512
c2hy_0070202	c3y_0091501	-0.8226	0.3806	-2.1613	0.0307	0.0062	0.0048	0.0294	0.0102	3.97297	1.47826	0.0211734894138666	65865	65376	62512
c2hy_0070202	c3y_0092801	NA	NA	NA	NA	0.0541	0.0053	0.0294	-0.0066	3.97297	-0.985075	NA	65865	65376	62512
c2hy_0070202	c3y_0092901	0.9964	1.0063	0.9902	0.3221	0.068	0.005	0.0294	0.0044	3.97297	0.733333	0.0610853923292375	65865	65376	62512
c2hy_0070202	c3y_0093001	-0.4237	0.4682	-0.905	0.3654	0.0288	0.0053	0.0294	0.0063	3.97297	0.969231	0.036655062962886	65865	65376	62512
c2hy_0070202	c3y_0093401	NA	NA	NA	NA	0.0434	0.0047	0.0294	-0.0078	3.97297	-1.2381	NA	65865	61862	59183
c2hy_0070202	c3y_0094701	NA	NA	NA	NA	-0.0056	0.005	0.0294	-0.0024	3.97297	-0.428571	NA	65865	61862	59183
c2hy_0070202	c3y_0095301	0.4158	0.3808	1.0919	0.2749	-0.0021	0.0046	0.0294	0.0063	3.97297	1.05	-0.00806838763565227	65865	61862	59183
c2hy_0070202	c3y_0095401	0.0772	0.4171	0.185	0.8532	0.0117	0.0053	0.0294	0.0044	3.97297	0.6875	0.0119438492442237	65865	61862	59183
c2hy_0070202	c3y_0100101	0.4396	0.4221	1.0413	0.2977	-8e-04	0.0051	0.0294	0.0062	3.97297	0.861111	-0.0069216113558418	65865	61862	59183
c2hy_0070202	c3y_0100102	0.384	0.3382	1.1352	0.2563	-5e-04	0.005	0.0294	0.0087	3.97297	1.19178	-0.00681075374562346	65865	61862	59183
c2hy_0070202	c3y_0100201	1	7.1352	0.2207	0.8254	0.0268	0.005	0.0294	0.0014	3.97297	0.2	0.021384874494141	65865	71547	59053
c2hy_0070202	c3y_0100301b	0.1391	0.5012	0.2776	0.7813	0.0056	0.0051	0.0294	0.0041	3.97297	0.554054	0.00689668254986205	66144	34397	32152
c2hy_0070202	c3y_0110001_3	-0.0718	0.1982	-0.3625	0.717	-0.0237	0.0051	0.0294	0.0212	3.97297	2.90411	-0.023576360493746	66144	68134	64226
c2hy_0070202	c3y_0110101	-0.0474	0.1471	-0.322	0.7474	-0.0331	0.0053	0.0294	0.0383	3.97297	5.17568	-0.0496918589109935	65865	31989	30632
c2hy_0070202	c3y_0110201	-0.2037	0.2245	-0.9073	0.3643	-0.0222	0.0053	0.0294	0.0182	3.97297	2.56338	-0.0201524342086763	66144	79753	66124
c2hy_0070202	c3y_0110301	-0.0294	0.2133	-0.1377	0.8905	-0.0208	0.0051	0.0294	0.0184	3.97297	2.48649	-0.0227184514195306	66144	79660	66050
c2hy_0070202	c3y_0110501_3	0.2208	0.6892	0.3204	0.7487	-0.0011	0.0046	0.0294	0.0021	3.97297	0.368421	-0.00293022077446343	66144	68258	64335
c2hy_0070202	c3y_0110601	0.0581	0.2344	0.2477	0.8044	4e-04	0.0047	0.0294	0.0151	3.97297	2.09722	-0.000796337847204321	66144	77493	64273
c2hy_0070202	c3y_0110701	0.0275	0.2854	0.0965	0.9231	0.0096	0.0046	0.0294	0.0103	3.97297	1.51471	0.0110316948087768	66144	69403	57608
c2hy_0070202	c3y_0110801	0.1561	0.4448	0.351	0.7256	0.0072	0.0047	0.0294	0.0044	3.97297	0.666667	0.00623789937801373	66144	79780	66144
c2hy_0070202	c3y_0112001_3	NA	NA	NA	NA	-0.0427	0.0052	0.0294	-0.0015	3.97297	-0.254237	NA	66144	68097	64188
c2hy_0070202	c3y_0113501_2	0.3495	0.4637	0.7537	0.451	-0.0201	0.0052	0.0294	0.0043	3.97297	0.661538	-0.0253757668960763	66144	68104	64190
c2hy_0070202	c3y_0113501_3	NA	NA	NA	NA	-0.0407	0.0048	0.0294	-0.0015	3.97297	-0.217391	NA	66144	68116	64207
c2hy_0070202	c3y_0114001_2	-0.8856	0.7614	-1.1631	0.2448	-0.1631	0.0053	0.0294	0.0042	3.97297	0.591549	-0.164073843628071	66144	67626	63737
c2hy_0070202	c3y_0114001_3	NA	NA	NA	NA	-0.0246	0.0051	0.0294	-0.0047	3.97297	-0.783333	NA	66144	67601	63719
c2hy_0070202	c3y_0114501_2	NA	NA	NA	NA	-0.0257	0.0047	0.0294	-0.0038	3.97297	-0.666667	NA	66144	67995	64102
c2hy_0070202	c3y_0115001_2	-0.0628	0.2113	-0.2974	0.7661	-0.1113	0.005	0.0294	0.0175	3.97297	2.46479	-0.117707473978957	66144	68102	64192
c2hy_0070202	c3y_0115001_3	-1	5.4822	-0.3902	0.6964	-0.0473	0.0049	0.0294	0.0016	3.97297	0.231884	-0.0354152948767729	66144	67881	63983
c2hy_0070202	c3y_0116001	-0.6553	0.3214	-2.0392	0.0414	-0.0997	0.005	0.0294	0.0083	3.97297	1.53704	-0.101171967917192	66144	79780	66144
c2hy_0070202	c3y_0116101	NA	NA	NA	NA	-0.0052	0.0053	0.0294	-0.0068	3.97297	-1.0625	NA	66144	79735	66108
c2hy_0070202	c3y_0116102	-0.6125	0.3024	-2.0256	0.0428	-0.1026	0.005	0.0294	0.0096	3.97297	1.43284	-0.104637531079165	66144	79507	65913
c2hy_0070202	c3y_0120001	0.085	0.1427	0.5959	0.5513	0.0623	0.0051	0.0294	0.0525	3.97297	5.41237	0.06802709542858	66144	79419	65845
c2hy_0070202	c3y_0130001	-0.0451	0.1626	-0.2771	0.7817	0.0429	0.005	0.0294	0.0375	3.97297	4.03226	0.0504239682732853	66144	79348	65791
c2hy_0070202	c3y_0130101	-0.012	0.1569	-0.0763	0.9392	0.047	0.0048	0.0294	0.0494	3.97297	4.94	0.0547083838479643	66144	78297	64929
c2hy_0070202	c3y_0130201	0.2628	0.1637	1.6057	0.1083	0.0249	0.0046	0.0294	0.0303	3.97297	3.06061	0.0202493114620135	66144	78943	65456
c2hy_0070202	c3y_0130301	0.2509	0.4029	0.6228	0.5334	0.0127	0.005	0.0294	0.0068	3.97297	0.957746	0.0106749300174218	66144	78788	65353
c2hy_0070202	c3y_0140001	-0.058	0.1713	-0.3388	0.7348	0.0554	0.0054	0.0294	0.037	3.97297	4.5122	0.064911626704385	66144	79780	66144
c2hy_0070202	c3y_0150001	0.1256	0.25	0.5025	0.6153	0.004	0.0048	0.0294	0.013	3.97297	1.9697	0.00197956871546753	66144	79780	66144
c2hy_0070202	c3y_0160001	-0.2399	0.3843	-0.6242	0.5325	7e-04	0.0047	0.0294	0.0064	3.97297	0.914286	0.00413746531489221	66144	79011	65517
c2hy_0070202	c3y_0170001	-0.133	0.1244	-1.0691	0.285	0.0124	0.0048	0.0294	0.0523	3.97297	5.50526	0.019716674901454	66144	78831	65383
c2hy_0070202	c3y_0180001	-0.1132	0.1273	-0.8891	0.374	0.0136	0.0049	0.0294	0.0483	3.97297	4.97938	0.0199790676693857	66144	79780	66144
c2hy_0070202	c3y_0180101	-0.1903	0.1281	-1.4854	0.1374	0.016	0.0047	0.0294	0.0516	3.97297	5.54839	0.0260403623066117	66144	79780	66144
c2hy_0070202	c3y_0180401	0.1266	0.215	0.5889	0.5559	0.0041	0.0051	0.0294	0.0188	3.97297	2.57534	0.00157664801051035	66144	79295	65765
c2hy_0070202	c3y_0190001	0.0191	0.1337	0.1425	0.8867	0.0281	0.0048	0.0294	0.0383	3.97297	3.94845	0.0312790588368749	66144	79780	66144
c2hy_0070202	c3y_0200001	0.0281	0.1129	0.2493	0.8031	0.0447	0.0045	0.0294	0.0633	3.97297	6.52577	0.0505616513707602	66144	78192	65044
c2hy_0070202	c3y_0210001	-0.0744	0.2564	-0.29	0.7718	-0.0138	0.0049	0.0294	0.0101	3.97297	1.48529	-0.0143143419414822	66144	77649	64585
c2hy_0070202	c3y_0220001	-0.1217	0.2888	-0.4213	0.6735	-0.0214	0.0048	0.0294	0.0091	3.97297	1.35821	-0.0222988601418974	66144	76816	63934
c2hy_0070202	c3y_0220101	-0.3296	0.2443	-1.3489	0.1774	-0.0054	0.0049	0.0294	0.0133	3.97297	1.84722	0.000524777826719381	66144	77194	64267
c2hy_0070202	c3y_0220201	0.4901	0.5383	0.9104	0.3626	-0.0084	0.0043	0.0294	0.0047	3.97297	0.723077	-0.0154051601436894	66144	76496	63699
c2hy_0070202	c3y_0220202	-0.3884	2.1365	-0.1818	0.8557	-0.0051	0.005	0.0294	0.0014	3.97297	0.215385	-0.00320344888150267	66144	77911	64849
c2hy_0070202	c3y_0220203	-0.3459	0.4424	-0.782	0.4342	-0.0132	0.0049	0.0294	0.0044	3.97297	0.733333	-0.0108904885939821	66144	77531	64569
c2hy_0070202	c3y_0220204	NA	NA	NA	NA	-0.0135	0.0049	0.0294	-2e-04	3.97297	-0.03125	NA	66144	75638	62993
c2hy_0070202	c3y_0220205	NA	NA	NA	NA	NA	NA	0.0294	8e-04	3.97297	0.115942	NA	66144	79399	65979
c2hy_0070202	c3y_0220206	-0.1423	0.6136	-0.2319	0.8166	-0.0193	0.0048	0.0294	0.0024	3.97297	0.363636	-0.0203282420586268	66144	79399	65979
c2hy_0070202	c3y_0220207	NA	NA	NA	NA	NA	NA	0.0294	6e-04	3.97297	0.101695	NA	66144	79399	65979
c2hy_0070202	c3y_0220208	NA	NA	NA	NA	-0.0202	0.0053	0.0294	-0.0032	3.97297	-0.533333	NA	66144	72598	60488
c2hy_0070202	c3y_0220209	-0.0596	0.2163	-0.2754	0.783	-0.0137	0.0053	0.0294	0.0158	3.97297	2.46875	-0.0141262809430378	66144	78873	65570
c2hy_0070202	c3y_0220210	-0.7981	1.2959	-0.6158	0.538	0.0017	0.0045	0.0294	0.0023	3.97297	0.370968	0.00856668959020736	66144	79399	65979
c2hy_0070202	c3y_0220211	NA	NA	NA	NA	0.0063	0.005	0.0294	-0.003	3.97297	-0.517241	NA	66144	78335	65892
c2hy_0070202	c3y_0220212	NA	NA	NA	NA	-0.0051	0.0048	0.0294	-0.0047	3.97297	-0.746032	NA	66144	78335	65892
c2hy_0070202	c3y_0230001	-0.4576	0.3289	-1.3911	0.1642	6.7745e-05	0.0042	0.0294	0.0066	3.97297	1.1	0.00656693299921491	66144	78335	65892
c2hy_0070202	c3y_0240001	0.1198	0.1652	0.7255	0.4681	0.071	0.0054	0.0294	0.031	3.97297	4.49275	0.0762479903631031	66144	78335	65892
c2hy_0070202	c3y_0250001	0.3703	0.2367	1.5643	0.1178	0.0599	0.0052	0.0294	0.0162	3.97297	2.38235	0.0586942504977172	66144	78335	65892
c2hy_0070202	c3y_0260001	-0.0616	0.1611	-0.3824	0.7022	-0.0521	0.0053	0.0294	0.0292	3.97297	4.17143	-0.0567737922493551	66144	78335	65892
c2hy_0070202	c3y_0270101	0.0671	0.2108	0.3184	0.7502	-0.008	0.0046	0.0294	0.0156	3.97297	2.32836	-0.0104108805104516	66144	78335	65892
c2hy_0070202	c3y_0270201	0.0176	0.4064	0.0434	0.9654	-1e-04	0.005	0.0294	0.0052	3.97297	0.732394	-0.000368277886471721	66144	47125	38700
c2hy_0070202	c3y_0270301	-0.0528	0.2728	-0.1937	0.8464	-0.0396	0.005	0.0294	0.01	3.97297	1.53846	-0.0432718161217364	66144	78010	65660
c2hy_0070202	c3y_0270401	0.0051	0.1437	0.0352	0.9719	-0.0441	0.005	0.0294	0.0359	3.97297	4.72368	-0.0500789433133811	66144	77898	65569
c2hy_0070202	c3y_0270501	0.1608	0.1954	0.8232	0.4104	-0.0242	0.0051	0.0294	0.0215	3.97297	3.02817	-0.0313189638295011	66144	78038	65662
c2hy_0070202	c3y_0270601	NA	NA	NA	NA	-0.0285	0.0049	0.0294	-0.0051	3.97297	-0.822581	NA	66144	77939	65597
c2hy_0070202	c3y_0280101	-0.0878	0.189	-0.4645	0.6423	-0.0957	0.0053	0.0294	0.0197	3.97297	2.9403	-0.105160867679844	66144	78097	65700
c2hy_0070202	c3y_0280201b	0.2262	0.4102	0.5515	0.5813	-0.0417	0.0047	0.0294	0.0051	3.97297	0.689189	-0.0472474825242022	66144	67902	64010
c2hy_0070202	c3y_0280301b	NA	NA	NA	NA	-0.037	0.0051	0.0294	-0.0041	3.97297	-0.602941	NA	66144	68235	64314
c2hy_0070202	c3y_0280501b	-0.3865	0.2836	-1.3627	0.173	-0.0502	0.0046	0.0294	0.0089	3.97297	1.27143	-0.0450666823479975	66144	66813	66144
c2hy_0070202	c3y_0280601b	0.2731	0.3951	0.6911	0.4895	-0.0817	0.0046	0.0294	0.0065	3.97297	0.866667	-0.0874632379590157	66144	66813	66144
c2hy_0070202	c3y_0280901b	NA	NA	NA	NA	-0.0566	0.0052	0.0294	-0.0038	3.97297	-0.520548	NA	66144	66813	66144
c2hy_0070202	c3y_0290001	0.3057	0.2435	1.2552	0.2094	0.0413	0.0048	0.0294	0.0146	3.97297	2.08571	0.0401697773563311	66144	76379	64349
c2hy_0070202	c3y_0300001	0.3165	0.3117	1.0155	0.3099	-7.906e-05	0.0052	0.0294	0.0111	3.97297	1.68182	-0.00595791431117691	66144	39068	33638
c2hy_0070202	c3y_0300002	0.1967	0.2669	0.7371	0.461	-0.0037	0.005	0.0294	0.0142	3.97297	1.97222	-0.00982808978215113	66144	39080	33625
c2hy_0070202	c3y_0300101	-0.1845	0.1767	-1.0444	0.2963	-0.0874	0.0049	0.0294	0.0207	3.97297	3.04412	-0.145451208936728	66144	33803	28237
c2hy_0070202	c3y_0300201	-0.1405	0.2274	-0.618	0.5366	-0.1157	0.0055	0.0294	0.0152	3.97297	2.23529	-0.197765582414746	66144	32861	27476
c2hy_0070202	c3y_0310001	-0.4292	0.2908	-1.476	0.14	0.019	0.0049	0.0294	0.0107	3.97297	1.78333	0.0402018739788736	66144	33893	28306
c2hy_0070202	c3y_0320001	0.3222	0.4084	0.7889	0.4302	-0.0143	0.0052	0.0294	0.0059	3.97297	0.893939	-0.0287622225887259	66144	33620	28087
c2hy_0070202	c3y_0330001	0.2434	0.348	0.6993	0.4844	-0.0597	0.0052	0.0294	0.0077	3.97297	1.22222	-0.0708363561867434	66144	76283	64393
c2hy_0070202	c3y_0350001	0.5974	0.3304	1.8082	0.0706	0.0065	0.0056	0.0294	0.0107	3.97297	1.62121	-0.00111224619074918	66144	44861	37248
c2hy_0070202	c3y_0420001	-0.1974	0.4485	-0.4402	0.6598	-0.0147	0.0052	0.0294	0.005	3.97297	0.78125	-0.0139054837966374	66144	78335	65892
c2hy_0070202	c3y_0430001	-0.2257	0.1505	-1.499	0.1339	-0.0771	0.0051	0.0294	0.0375	3.97297	5.13699	-0.0793878130842159	66144	78335	65892
c2hy_0070202	c3y_0450001	0.5373	0.1686	3.1858	0.0014	-0.0019	0.0053	0.0294	0.0413	3.97297	5.36364	-0.0215985856384519	66144	75470	63558
c2hy_0070202	c3y_0460101	0.5065	0.1822	2.7795	0.0054	0.0768	0.0055	0.0294	0.0315	3.97297	3.98734	0.0795313844730534	66144	63992	54003
c2hy_0070202	c3y_0460401	NA	NA	NA	NA	NA	NA	0.0294	0.0015	3.97297	0.227273	NA	66144	78065	65701
c2hy_0070202	c3y_0490001	NA	NA	NA	NA	-0.0062	0.0049	0.0294	-0.0032	3.97297	-0.52459	NA	66144	77901	65570
c2hy_0070202	c3y_0500001	NA	NA	NA	NA	NA	NA	0.0294	0.0013	3.97297	0.203125	NA	66144	77908	65587
c2hy_0070202	c3y_0510001	NA	NA	NA	NA	-0.0347	0.0055	0.0294	-0.0015	3.97297	-0.234375	NA	66144	77997	65649
c2hy_0070202	c3y_0510002	-0.4233	0.3081	-1.3738	0.1695	-0.0959	0.005	0.0294	0.0094	3.97297	1.44615	-0.100172445998611	66144	77462	65214
c2hy_0070202	c3y_0510003	NA	NA	NA	NA	-0.0302	0.0049	0.0294	-0.0024	3.97297	-0.358209	NA	66144	78335	65892
c2hy_0070202	c3y_0510004	-0.1609	0.1949	-0.8257	0.409	-0.0907	0.0051	0.0294	0.0182	3.97297	2.8	-0.0976873017025099	66144	78335	65892
c2hy_0070202	c3y_0520001	0.5558	0.4329	1.2837	0.1992	0.0429	0.0056	0.0294	0.0072	3.97297	1.01408	0.0395885790825262	66144	77968	65621
c2hy_0070202	c3y_0520101	-0.5355	0.3833	-1.3971	0.1624	-0.0363	0.0051	0.0294	0.0076	3.97297	1.11765	-0.0323186352352516	66144	77970	65625
c2hy_0070202	c3y_0520201	NA	NA	NA	NA	0.0184	0.0044	0.0294	-0.0021	3.97297	-0.318182	NA	66144	77835	65517
c2hy_0070202	c3y_0530001	-0.159	0.2726	-0.5833	0.5597	-0.0549	0.0049	0.0294	0.01	3.97297	1.36986	-0.0587160817704431	66144	78217	65505
c2hy_0070202	c3y_0530002	-0.304	0.2437	-1.2472	0.2123	-0.0589	0.0057	0.0294	0.0168	3.97297	2.33333	-0.0598438213506379	66144	76690	64324
c2hy_0070202	c3y_0530003	NA	NA	NA	NA	-0.0232	0.0046	0.0294	-0.0034	3.97297	-0.576271	NA	66144	78209	65506
c2hy_0070202	c3y_0530004	NA	NA	NA	NA	0.0455	0.0049	0.0294	-0.0013	3.97297	-0.191176	NA	66144	75758	63547
c2hy_0070202	c3y_0540001	NA	NA	NA	NA	0.0176	0.0052	0.0294	-0.006	3.97297	-0.952381	NA	66144	77269	65139
c2hy_0070202	c3y_0540002	NA	NA	NA	NA	-0.0281	0.0052	0.0294	-0.0151	3.97297	-2.35938	NA	66144	78465	65684
c2hy_0070202	c3y_0540003	-0.3826	0.2973	-1.2868	0.1981	-0.0358	0.005	0.0294	0.0086	3.97297	1.22857	-0.0338147152450394	66144	78538	65733
c2hy_0070202	c3y_0540004	-0.1113	0.1831	-0.6083	0.543	0.0937	0.005	0.0294	0.0227	3.97297	3.28986	0.139747012545546	66144	43845	37874
c2hy_0070202	c3y_0550001	-0.0327	0.3947	-0.0827	0.9341	-0.0141	0.0049	0.0294	0.0055	3.97297	0.808824	-0.0200860046395661	66144	39997	35992
c2hy_0070202	c3y_0560001	1	4.0503	0.3756	0.7072	0.028	0.0054	0.0294	0.0019	3.97297	0.287879	0.0292558355762339	66144	39706	35725
c2hy_0070202	c3y_0570001	-0.0474	0.24	-0.1974	0.8435	0.0355	0.0052	0.0294	0.0135	3.97297	2.01493	0.0401565578101477	66144	73600	64588
c2hy_0070202	c3y_0570002	0.4808	0.5287	0.9094	0.3631	0.0031	0.0051	0.0294	0.0049	3.97297	0.742424	-0.00246801483367025	66144	73768	64730
c2hy_0070202	c3y_0570003	-0.2397	0.398	-0.6024	0.5469	0.0019	0.0044	0.0294	0.0045	3.97297	0.681818	0.00523566099473778	66144	55465	48163
c2hy_0070202	c3y_0570004	-0.5074	0.2364	-2.1463	0.0319	-0.0681	0.0055	0.0294	0.0158	3.97297	2.32353	-0.0840302128087299	66144	46817	40720
c2hy_0070202	c3y_0580001	-0.0206	0.198	-0.1038	0.9173	0.0413	0.0047	0.0294	0.0167	3.97297	1.19286	0.0579446815267319	66144	47286	41134
c2hy_0070202	c3y_0580002	0.52	0.3304	1.5739	0.1155	0.0571	0.0054	0.0294	0.0096	3.97297	1.35211	0.0681469424857746	66144	50028	43476
c2hy_0070202	c3y_0580003	0.5423	0.4301	1.261	0.2073	0.1089	0.0048	0.0294	0.0062	3.97297	0.911765	0.144587321737245	66144	46463	40429
c2hy_0070202	c3y_0580004	0.3223	0.2293	1.4059	0.1598	0.0776	0.0052	0.0294	0.0144	3.97297	1.89474	0.102284778485545	66144	46231	40227
c2hy_0070202	c3y_0590001	0.1102	0.2593	0.4249	0.6709	-0.017	0.0045	0.0294	0.0118	3.97297	1.66197	-0.0257364597105461	66144	47206	41029
c2hy_0070202	c3y_0590002	0.4704	0.283	1.6625	0.0964	0.052	0.0049	0.0294	0.0108	3.97297	1.61194	0.0583601923550925	66144	55200	47922
c2hy_0070202	c3y_0590003	0.125	0.4016	0.3112	0.7557	0.0048	0.005	0.0294	0.0067	3.97297	0.848101	0.00437333054595361	66144	55312	48001
c2hy_0070202	c3y_0590004	-0.5929	0.5473	-1.0834	0.2786	-0.0624	0.0047	0.0294	0.0048	3.97297	0.648649	-0.0617546265631521	66144	72901	63969
c2hy_0070202	c3y_0590005	0.3901	0.3555	1.0975	0.2724	0.0311	0.005	0.0294	0.0082	3.97297	1.28125	0.028003334561017	66144	73913	64849
c2hy_0070202	c3y_0590006	NA	NA	NA	NA	0.0259	0.0055	0.0294	-0.0119	3.97297	-2.01695	NA	66144	73913	64849
c2hy_0070202	c3y_0590007	0.6165	0.3845	1.6033	0.1089	0.0472	0.0049	0.0294	0.0083	3.97297	1.22059	0.0420561058195126	66144	73913	64849
c2hy_0070202	c3y_0600101_1	NA	NA	NA	NA	0.0149	0.0053	0.0294	-0.01	3.97297	-1.5625	NA	66144	67868	63986
c2hy_0070202	c3y_0600101_2	NA	NA	NA	NA	NA	NA	0.0294	0.001	3.97297	0.15625	NA	66144	66059	62283
c2hy_0070202	c3y_0600101_3	NA	NA	NA	NA	-0.0094	0.0048	0.0294	-0.0012	3.97297	-0.181818	NA	66144	68351	64408
c2hy_0070202	c3y_0600101_4	NA	NA	NA	NA	-0.0141	0.0053	0.0294	-0.0052	3.97297	-0.787879	NA	66144	68351	64408
c2hy_0070202	c3y_0600201	-9e-04	0.2781	-0.0031	0.9975	-0.0073	0.0052	0.0294	0.0099	3.97297	1.54688	-0.0080201159553795	66144	73765	64730
c2hy_0070202	c3y_0600202	NA	NA	NA	NA	-0.0038	0.0047	0.0294	-0.0015	3.97297	-0.245902	NA	66144	73913	64849
c2hy_0070202	c3y_0600301	NA	NA	NA	NA	0.0683	0.0051	0.0294	-0.004	3.97297	-0.625	NA	66144	73913	64849
c2hy_0070202	c3y_0610001	-0.0436	0.307	-0.142	0.8871	0.0669	0.0054	0.0294	0.0086	3.97297	1.34375	0.0742400177390148	66144	73913	64849
c2hy_0070202	c3y_0611001	-0.1792	0.3397	-0.5273	0.598	0.0286	0.0053	0.0294	0.0081	3.97297	1.15714	0.0342462068797209	66144	73913	64849
c2hy_0070202	c3y_0611101	0.0983	0.5836	0.1684	0.8663	0.0585	0.0053	0.0294	0.0025	3.97297	0.396825	0.0632469966942132	66144	73913	64849
c2hy_0070202	c3y_0611201	NA	NA	NA	NA	NA	NA	0.0294	9e-04	3.97297	0.125	NA	66144	73913	64849
c2hy_0070202	c3y_0611301	0.2005	0.2474	0.8102	0.4178	0.0287	0.005	0.0294	0.0124	3.97297	1.96825	0.0276961906831928	66144	73913	64849
c2hy_0070202	c3y_0611401	-0.2	0.427	-0.4684	0.6395	0.0256	0.0052	0.0294	0.0054	3.97297	0.857143	0.0306578050090168	66144	73913	64849
c2hy_0070202	c3y_0611501	-0.6315	0.7845	-0.8049	0.4209	0.0441	0.0048	0.0294	0.0038	3.97297	0.584615	0.0555069272223307	66144	72761	63862
c2hy_0070202	c3y_0611601	NA	NA	NA	NA	0.0298	0.0053	0.0294	-0.0069	3.97297	-1.1129	NA	66144	73913	64849
c2hy_0070202	c3y_0620001	-0.6378	0.357	-1.7865	0.074	0.0018	0.0048	0.0294	0.0089	3.97297	1.36923	0.0124977693188265	66144	73913	64849
c2hy_0070202	c3y_0620101	0.0175	0.1881	0.0932	0.9258	0.0155	0.0051	0.0294	0.0235	3.97297	3.4058	0.0166938566843006	66144	73913	64849
c2hy_0070202	c3y_0620201	-0.1994	0.3504	-0.569	0.5694	0.0191	0.0049	0.0294	0.0055	3.97297	0.887097	0.0235418769554259	66144	73913	64849
c2hy_0070202	c3y_0620301	0.2992	0.2937	1.0188	0.3083	-0.0468	0.0054	0.0294	0.0119	3.97297	1.77612	-0.0572407714831929	66144	73913	64849
c2hy_0070202	c3y_0630001	0.2453	0.1816	1.3504	0.1769	0.0342	0.005	0.0294	0.0247	3.97297	3.43056	0.031105923423702	66144	73913	64849
c2hy_0070202	c3y_0631001	0.2571	0.2627	0.9787	0.3277	-0.0038	0.0054	0.0294	0.0118	3.97297	1.61644	-0.00907314432318798	66144	73913	64849
c2hy_0070202	c3y_0631101	-0.1803	0.2772	-0.6504	0.5154	0.0038	0.0048	0.0294	0.0114	3.97297	1.96552	0.00755238940507699	66144	73913	64849
c2hy_0070202	c3y_0631201	0.2861	0.394	0.7261	0.4678	0.0592	0.0049	0.0294	0.0059	3.97297	0.951613	0.0612270041731649	66144	73679	64665
c2hy_0070202	c3y_0631401	0.1559	0.1906	0.8177	0.4135	0.0629	0.0052	0.0294	0.0221	3.97297	3.25	0.0657550332081981	66144	73406	64421
c2hy_0070202	c3y_asq_acomu	0.1682	0.1264	1.3306	0.1833	-0.0219	0.0055	0.0294	0.0538	3.97297	6.725	-0.0310969051175641	66144	70178	64560
c2hy_0070202	c3y_asq_bgm	0.3688	0.1381	2.671	0.0076	0.0647	0.0058	0.0294	0.05	3.97297	5.88235	0.0563803011970766	66144	70178	64560
c2hy_0070202	c3y_asq_cfm	0.4279	0.149	2.8721	0.0041	0.0688	0.0058	0.0294	0.0484	3.97297	6.36842	0.0587526175716447	66144	70178	64560
c2hy_0070202	c3y_asq_dproblem	0.1964	0.1258	1.5607	0.1186	0.0201	0.0053	0.0294	0.0531	3.97297	6.39759	0.0140316569710548	66144	70178	64560
c2hy_0070202	c3y_asq_epersonal	0.3639	0.1426	2.5525	0.0107	0.0838	0.0063	0.0294	0.0544	3.97297	6.55422	0.0771199407122315	66144	70178	64560
c2hy_0070202	c3y_asq_total	0.3763	0.1262	2.9813	0.0029	0.0586	0.0061	0.0294	0.0674	3.97297	8.53165	0.0443496550099054	66144	66696	66030
c2hy_0070202	c3y_bed_time	-0.0467	0.1486	-0.3143	0.7533	-0.0358	0.005	0.0294	0.0309	3.97297	4.29167	-0.0373261432222032	66144	65763	62782
c2hy_0070202	c3y_bmi	-0.1865	0.0752	-2.4815	0.0131	0.0205	0.0057	0.0294	0.2654	3.97297	15.7976	0.0439102110590585	66144	66813	66144
c2hy_0070202	c3y_nap_count	0.3038	0.1984	1.5315	0.1257	-0.01	0.0051	0.0294	0.0206	3.97297	3.12121	-0.0184428136545699	66144	65763	62782
c2hy_0070202	c3y_night_wake_up_count	0.0041	0.1806	0.023	0.9817	0.0139	0.0049	0.0294	0.0214	3.97297	2.77922	0.0148772768807664	66144	65763	62782
c2hy_0070202	c3y_sleep_time_day	0.1293	0.1892	0.6832	0.4945	-0.037	0.0048	0.0294	0.0233	3.97297	3.32857	-0.0434812342540799	66144	65460	62505
c2hy_0070202	c3y_sleep_time_night	0.0052	0.1399	0.0374	0.9701	0.0404	0.0052	0.0294	0.0351	3.97297	4.94366	0.043889799112695	66144	65098	62170
c2hy_0070202	c3y_total_sleep_time	0.0959	0.2621	0.3659	0.7144	-0.0068	0.0046	0.0294	0.0118	3.97297	1.84375	-0.009117881446808	66144	65763	62782
c2hy_0070202	c3y_wake_up_time	-0.0918	0.1033	-0.8891	0.374	-0.0454	0.0051	0.0294	0.0777	3.97297	9.03488	-0.045770761461181	66144	65763	62782
c2hy_0070202	c4y_0010101	0.089	0.3	0.2968	0.7666	-0.0339	0.0048	0.0294	0.0097	3.97297	1.34722	-0.0388149553937823	66144	73913	64849
c2hy_0070202	c4y_0010201	NA	NA	NA	NA	NA	NA	0.0294	0.0012	3.97297	0.179104	NA	66144	70862	63886
c2hy_0070202	c4y_0010301	-0.1792	0.2503	-0.7159	0.4741	-0.0136	0.0049	0.0294	0.0124	3.97297	1.74648	-0.0113888401520092	66144	70902	63914
c2hy_0070202	c4y_0030002	-0.0011	0.0609	-0.0183	0.9854	-0.0627	0.0053	0.0294	0.3831	3.97297	15.324	-0.0866403032568486	66144	70984	63972
c2hy_0070202	c4y_0042101	0.0111	0.1369	0.0809	0.9355	-0.0134	0.0052	0.0294	0.0484	3.97297	5.31868	-0.015371075613974	66144	70954	63955
c2hy_0070202	c4y_0042102b	0.0304	0.1365	0.2229	0.8236	-0.0139	0.0053	0.0294	0.0495	3.97297	5.625	-0.015821168316198	66144	66116	65487
c2hy_0070202	c4y_0051001	-0.1319	0.1872	-0.7044	0.4812	0.0181	0.0053	0.0294	0.0331	3.97297	3.48421	0.0338795576906679	66144	33377	29626
c2hy_0070202	c4y_0051101	-0.1006	0.151	-0.6662	0.5053	-0.0181	0.0049	0.0294	0.0364	3.97297	4.33333	-0.0167501829004619	66144	70204	63284
c2hy_0070202	c4y_0051201	0.0565	0.1424	0.3971	0.6913	0.0264	0.0045	0.0294	0.0432	3.97297	4.45361	0.0272350432092866	66144	71075	64054
c2hy_0070202	c4y_0051301	-0.4299	0.3658	-1.1753	0.2399	-0.0165	0.0051	0.0294	0.0069	3.97297	1.01471	-0.0117748617939509	66144	70887	63892
c2hy_0070202	c4y_0051401	-0.2168	0.3041	-0.7131	0.4758	-0.0202	0.0049	0.0294	0.0091	3.97297	1.3	-0.0184681562276916	66144	70804	63828
c2hy_0070202	c4y_0051501	-0.6779	0.2651	-2.557	0.0106	-0.0195	0.0049	0.0294	0.0178	3.97297	2.25316	-0.00551857352724241	66144	70894	63903
c2hy_0070202	c4y_0053801	0.1628	0.25	0.6512	0.5149	0.0488	0.0049	0.0294	0.0116	3.97297	1.78462	0.0503791659339631	66144	70705	63748
c2hy_0070202	c4y_0053901	0.7581	0.4334	1.7491	0.0803	0.0346	0.0051	0.0294	0.0078	3.97297	1.16418	0.0261161714318725	66144	70761	63788
c2hy_0070202	c4y_0054001	0.2578	0.399	0.6462	0.5182	-0.0047	0.005	0.0294	0.0061	3.97297	0.953125	-0.00864242973252727	66144	70928	63924
c2hy_0070202	c4y_0054401	0.4551	0.8257	0.5512	0.5815	0.0417	0.0053	0.0294	0.0025	3.97297	0.378788	0.0414445909228077	66144	70926	63923
c2hy_0070202	c4y_0055701	-0.2135	0.1943	-1.099	0.2718	-0.0113	0.0051	0.0294	0.0227	3.97297	3.06757	-0.00678261939775273	66144	70733	63765
c2hy_0070202	c4y_0056001	-0.2812	0.4663	-0.6031	0.5464	-0.0026	0.0046	0.0294	0.0039	3.97297	0.629032	0.000218260020653703	66144	70303	63401
c2hy_0070202	c4y_0056101	0.1104	0.2461	0.4486	0.6538	-0.0376	0.0045	0.0294	0.0125	3.97297	2.19298	-0.0435764477988406	66144	69835	63027
c2hy_0070202	c4y_0056301	0.4102	0.2976	1.3782	0.1681	-0.0035	0.0044	0.0294	0.0099	3.97297	1.43478	-0.0109869510244082	66144	69963	63116
c2hy_0070202	c4y_0056401	0.2172	0.4005	0.5424	0.5876	0.0174	0.0053	0.0294	0.0059	3.97297	0.880597	0.0161622466155663	66144	70084	63229
c2hy_0070202	c4y_0060101	0.07	0.4322	0.162	0.8713	0.0207	0.0052	0.0294	0.0046	3.97297	0.657143	0.0217501435288284	66144	70830	63843
c2hy_0070202	c4y_0060201	NA	NA	NA	NA	-0.0145	0.0054	0.0294	-4.8573e-05	3.97297	-0.00703957	NA	66144	70695	63734
c2hy_0070202	c4y_0060301b	1	3.3028	0.4259	0.6702	-0.0149	0.005	0.0294	0.0017	3.97297	0.261538	-0.0257858585012941	66144	62761	62187
c2hy_0070202	c4y_0070001_3	0.0128	0.2499	0.0512	0.9592	-0.0174	0.0052	0.0294	0.0123	3.97297	1.5375	-0.0188007591082775	66144	68351	64408
c2hy_0070202	c4y_0070101	-0.0025	0.1634	-0.0154	0.9877	-0.0287	0.005	0.0294	0.0342	3.97297	4.5	-0.0318478825736988	66144	70089	63211
c2hy_0070202	c4y_0070201	0.1085	0.1809	0.5997	0.5487	-0.033	0.0052	0.0294	0.0232	3.97297	3.13514	-0.0392684831689148	66144	70710	63749
c2hy_0070202	c4y_0070301	-0.0206	0.2088	-0.0988	0.9213	-0.0244	0.0051	0.0294	0.0171	3.97297	2.28	-0.0263401786970634	66144	70615	63674
c2hy_0070202	c4y_0070501_3	-0.2509	0.6483	-0.387	0.6988	0.0017	0.0046	0.0294	0.0028	3.97297	0.444444	0.00411779916629903	66144	68351	64408
c2hy_0070202	c4y_0070601	0.1437	0.1914	0.7507	0.4529	-0.0026	0.0048	0.0294	0.0223	3.97297	3.32836	-0.00663919080735502	66144	70773	63804
c2hy_0070202	c4y_0070701	0.2323	0.3152	0.737	0.4611	0.0036	0.0049	0.0294	0.0086	3.97297	1.26471	0.000167042814487942	66144	70889	63902
c2hy_0070202	c4y_0070801	NA	NA	NA	NA	0.0038	0.0049	0.0294	-9e-04	3.97297	-0.136364	NA	66144	70839	63861
c2hy_0070202	c4y_0073501_2	0.0655	0.1712	0.3826	0.702	-0.0065	0.0053	0.0294	0.0278	3.97297	3.97143	-0.00891313160975964	66144	68351	64408
c2hy_0070202	c4y_0073501_3	NA	NA	NA	NA	-0.0237	0.0051	0.0294	-0.0024	3.97297	-0.347826	NA	66144	68351	64408
c2hy_0070202	c4y_0074001_2	-0.2945	0.2782	-1.0584	0.2899	-0.1096	0.0055	0.0294	0.0094	3.97297	1.25333	-0.111693184877513	66144	68351	64408
c2hy_0070202	c4y_0075001_2	-0.1376	0.6431	-0.2139	0.8306	-0.0872	0.0053	0.0294	0.0023	3.97297	0.315068	-0.0913570806606016	66144	68351	64408
c2hy_0070202	c4y_0075001_3	NA	NA	NA	NA	NA	NA	0.0294	0.0017	3.97297	0.257576	NA	66144	68351	64408
c2hy_0070202	c4y_0075501_2	-0.4258	2.1754	-0.1957	0.8448	-0.0791	0.0054	0.0294	0.0019	3.97297	0.253333	-0.0806638192430858	66144	68351	64408
c2hy_0070202	c4y_0075501_3	-0.5276	0.3783	-1.3946	0.1631	-0.0316	0.005	0.0294	0.008	3.97297	1.17647	-0.0253732436728861	66144	68351	64408
c2hy_0070202	c4y_0077001	-0.4071	0.2708	-1.5037	0.1327	-0.0785	0.0053	0.0294	0.0128	3.97297	1.72973	-0.0780071149441381	66144	70610	63672
c2hy_0070202	c4y_0077101	-0.7075	0.6045	-1.1703	0.2419	-0.0068	0.0053	0.0294	0.0048	3.97297	0.761905	0.00113924430781729	66144	70903	63923
c2hy_0070202	c4y_0077102	-0.1932	0.2227	-0.8676	0.3856	-0.0821	0.0056	0.0294	0.0182	3.97297	2.84375	-0.085699228750508	66144	70580	63653
c2hy_0070202	c4y_0080001	0.0955	0.2139	0.4465	0.6552	0.0126	0.0053	0.0294	0.0192	3.97297	2.59459	0.0115146017909388	66144	70875	63887
c2hy_0070202	c4y_0081001	-0.6251	0.2044	-3.0583	0.0022	-0.1733	0.0053	0.0294	0.0209	3.97297	2.98571	-0.174715731606525	66144	70806	63826
c2hy_0070202	c4y_0090001	0.3857	0.3346	1.1526	0.2491	-0.0317	0.0054	0.0294	0.0092	3.97297	1.31429	-0.0410799889544179	66144	71000	64003
c2hy_0070202	c4y_0091001	NA	NA	NA	NA	-0.0194	0.0053	0.0294	-0.0042	3.97297	-0.494118	NA	66144	71029	64020
c2hy_0070202	c4y_0100001	-0.196	0.396	-0.495	0.6206	-0.0081	0.0055	0.0294	0.0062	3.97297	0.775	-0.00616929919316368	66144	70444	63514
c2hy_0070202	c4y_0110001	-0.1379	0.1419	-0.9715	0.3313	-0.0216	0.0053	0.0294	0.0425	3.97297	5.66667	-0.0190558490957287	66144	70238	63337
c2hy_0070202	c4y_0120001	-0.295	0.1074	-2.7459	0.006	-0.1312	0.0049	0.0294	0.0673	3.97297	6.23148	-0.133699147542231	66144	71187	64154
c2hy_0070202	c4y_0130001	0.3962	0.1288	3.0759	0.0021	0.1201	0.0054	0.0294	0.0658	3.97297	6.38835	0.116495354126565	66144	71319	64265
c2hy_0070202	c4y_0130102	NA	NA	NA	NA	NA	NA	0.0294	6e-04	3.97297	0.0909091	NA	66144	71319	64265
c2hy_0070202	c4y_0130103	0.2472	0.2172	1.1379	0.2552	0.0825	0.0055	0.0294	0.0159	3.97297	2.09211	0.0847481624446735	66144	71319	64265
c2hy_0070202	c4y_0130104	0.4872	0.1383	3.5243	4e-04	0.1028	0.005	0.0294	0.0529	3.97297	5.75	0.0945507639695366	66144	71319	64265
c2hy_0070202	c4y_0130105	1	0.5363	1.8995	0.0575	0.0468	0.0047	0.0294	0.0078	3.97297	1.18182	0.0352468551632859	66144	71319	64265
c2hy_0070202	c4y_0140001	0.0563	0.1514	0.3719	0.71	-0.026	0.0051	0.0294	0.0294	3.97297	3.45882	-0.030334372051748	66144	71319	64265
c2hy_0070202	c4y_0150001	-0.1331	0.1309	-1.0167	0.3093	0.036	0.0053	0.0294	0.061	3.97297	6.0396	0.0462058925668039	66144	71319	64265
c2hy_0070202	c4y_0160001	-0.2943	0.1678	-1.7539	0.0794	0.0179	0.0049	0.0294	0.0459	3.97297	4.25	0.0311141601465853	66144	71319	64265
c2hy_0070202	c4y_0160101	-0.179	0.1485	-1.205	0.2282	0.0223	0.0048	0.0294	0.0605	3.97297	4.80159	0.0328636118051498	66144	71319	64265
c2hy_0070202	c4y_0160201	-0.0151	0.1735	-0.0873	0.9304	0.0136	0.0049	0.0294	0.0354	3.97297	3.33962	0.0155251313598039	66144	71319	64265
c2hy_0070202	c4y_0160301	0.1987	0.6231	0.3189	0.7498	0.0029	0.0051	0.0294	0.004	3.97297	0.449438	0.00115273964787962	66144	63050	56955
c2hy_0070202	c4y_0170001	-0.1751	0.1833	-0.9555	0.3393	0.031	0.0054	0.0294	0.0358	3.97297	3.69072	0.0423708777603584	66144	62212	56320
c2hy_0070202	c4y_0180001	-0.0091	0.356	-0.0257	0.9795	-0.0035	0.0055	0.0294	0.0066	3.97297	0.942857	-0.00395981293593295	66144	61296	55506
c2hy_0070202	c4y_0190001	NA	NA	NA	NA	NA	NA	0.0294	-1e-04	3.97297	-0.0140845	NA	66144	71319	64265
c2hy_0070202	c4y_0200001	0.0889	0.1465	0.6072	0.5437	-0.0077	0.0052	0.0294	0.0431	3.97297	4.14423	-0.0118227499359858	66144	71319	64265
c2hy_0070202	c4y_0210001	0.0163	0.1413	0.1155	0.908	-0.0034	0.0051	0.0294	0.0417	3.97297	4.04854	-0.00435952127908107	66144	71319	64265
c2hy_0070202	c4y_0210101	0.0306	0.1311	0.2333	0.8156	-0.0045	0.0052	0.0294	0.0518	3.97297	4.7963	-0.00625798022268878	66144	71319	64265
c2hy_0070202	c4y_0210401	0.3541	0.2314	1.5304	0.1259	0.0015	0.0049	0.0294	0.0183	3.97297	2.17857	-0.00677194391108168	66144	71319	64265
c2hy_0070202	c4y_0220001	0.0321	0.1211	0.2651	0.791	0.0217	0.0045	0.0294	0.0566	3.97297	5.44231	0.0228678077664772	66144	71319	64265
c2hy_0070202	c4y_0230001	0.0651	0.1365	0.4773	0.6331	0.0364	0.0053	0.0294	0.06	3.97297	5.45455	0.0378652671768454	66144	71319	64265
c2hy_0070202	c4y_0240001	-0.6274	0.6322	-0.9924	0.321	-0.0355	0.0047	0.0294	0.0051	3.97297	0.607143	-0.0307913321452795	66144	71319	64265
c2hy_0070202	c4y_0250001	-0.7313	0.8549	-0.8554	0.3923	-0.0339	0.0048	0.0294	0.0038	3.97297	0.493506	-0.0289842743173768	66144	71319	64265
c2hy_0070202	c4y_0250101	-0.7596	0.9032	-0.841	0.4004	-0.0229	0.0052	0.0294	0.0043	3.97297	0.551282	-0.0162079319260391	66144	71319	64265
c2hy_0070202	c4y_0250201	NA	NA	NA	NA	-0.0196	0.0053	0.0294	-0.0038	3.97297	-0.575758	NA	66144	71319	64265
c2hy_0070202	c4y_0250202	0.0797	0.3214	0.2479	0.8042	-0.0225	0.005	0.0294	0.0067	3.97297	0.971014	-0.0256296021166504	66144	71319	64265
c2hy_0070202	c4y_0250203	-0.3218	0.4747	-0.6779	0.4979	-0.0298	0.0052	0.0294	0.0045	3.97297	0.625	-0.0291659171170905	66144	68796	62100
c2hy_0070202	c4y_0250204	-0.6864	0.4504	-1.524	0.1275	-0.0269	0.0054	0.0294	0.0071	3.97297	1.01429	-0.0191835085840563	66144	71319	64265
c2hy_0070202	c4y_0250205	-0.4028	1.1801	-0.3413	0.7329	-0.0303	0.0051	0.0294	0.0022	3.97297	0.333333	-0.0296141292834205	66144	71319	64265
c2hy_0070202	c4y_0250206	NA	NA	NA	NA	-0.0305	0.005	0.0294	-0.0072	3.97297	-1.10769	NA	66144	71319	64265
c2hy_0070202	c4y_0250207	0.0196	0.3849	0.0509	0.9594	-0.0342	0.0051	0.0294	0.0055	3.97297	0.785714	-0.0374565909568807	66144	71319	64265
c2hy_0070202	c4y_0250208	-0.143	0.2706	-0.5285	0.5971	-0.0253	0.005	0.0294	0.0108	3.97297	1.52113	-0.0249945651683826	66144	71319	64265
c2hy_0070202	c4y_0250209	0.0355	0.4993	0.071	0.9434	-0.0109	0.005	0.0294	0.0037	3.97297	0.552239	-0.0122228715191596	66144	71319	64265
c2hy_0070202	c4y_0250210	-0.2849	0.8071	-0.353	0.7241	-0.0159	0.005	0.0294	0.0021	3.97297	0.333333	-0.0149919621421289	66144	71319	64265
c2hy_0070202	c4y_0250211	NA	NA	NA	NA	-0.0177	0.0053	0.0294	-0.0076	3.97297	-1.15152	NA	66144	71319	64265
c2hy_0070202	c4y_0250212	NA	NA	NA	NA	-0.0175	0.0052	0.0294	-0.0094	3.97297	-1.36232	NA	66144	71319	64265
c2hy_0070202	c4y_0260001	-0.2958	0.2695	-1.0978	0.2723	-0.0246	0.005	0.0294	0.0102	3.97297	1.36	-0.0215973423303346	66144	71319	64265
c2hy_0070202	c4y_0270001	0.2326	0.1659	1.4019	0.1609	0.0629	0.005	0.0294	0.031	3.97297	4.13333	0.0620766227584957	66144	71319	64265
c2hy_0070202	c4y_0280001	0.5034	0.2004	2.5125	0.012	0.054	0.0054	0.0294	0.0216	3.97297	3.27273	0.0462050383609799	66144	71319	64265
c2hy_0070202	c4y_0290001	-0.1804	0.0993	-1.817	0.0692	-0.0378	0.0051	0.0294	0.0941	3.97297	9.50505	-0.0329637272456777	66144	71319	64265
c2hy_0070202	c4y_0300101	0.2416	0.1823	1.3253	0.1851	-0.0184	0.005	0.0294	0.0224	3.97297	3.29412	-0.0265527997735122	66144	71319	64265
c2hy_0070202	c4y_0300201	0.0983	0.3026	0.3249	0.7453	-0.0262	0.0053	0.0294	0.0102	3.97297	1.39726	-0.0303047951604804	66144	71319	64265
c2hy_0070202	c4y_0300301	0.028	0.1837	0.1523	0.8789	-0.072	0.0048	0.0294	0.023	3.97297	3.15068	-0.0797679531887149	66144	71319	64265
c2hy_0070202	c4y_0300401	0.2287	0.1931	1.1844	0.2363	-0.0652	0.0048	0.0294	0.021	3.97297	3	-0.07731368816548	66144	71319	64265
c2hy_0070202	c4y_0300501	0.1568	0.1901	0.8249	0.4094	-0.0347	0.005	0.0294	0.0208	3.97297	3.05882	-0.0420179316225393	66144	71319	64265
c2hy_0070202	c4y_0300601	0.178	0.1901	0.9363	0.3491	-0.0321	0.0048	0.0294	0.0234	3.97297	3.34286	-0.0400324570384594	66144	71319	64265
c2hy_0070202	c4y_0310101	-0.3935	0.1912	-2.0581	0.0396	-0.0881	0.0051	0.0294	0.0242	3.97297	3.36111	-0.0859643588962434	66144	71319	64265
c2hy_0070202	c4y_0310201	-0.2239	0.1819	-1.2306	0.2185	-0.025	0.0052	0.0294	0.0318	3.97297	4.24	-0.0204998183065783	66144	71319	64265
c2hy_0070202	c4y_0310301	0.1157	0.2178	0.5313	0.5952	-0.0481	0.0044	0.0294	0.0176	3.97297	2.14634	-0.0554628888002846	66144	70932	63941
c2hy_0070202	c4y_0310401b	NA	NA	NA	NA	-0.0195	0.0047	0.0294	-0.0049	3.97297	-0.544444	NA	66144	63720	63155
c2hy_0070202	c4y_0310501	-0.6704	0.4277	-1.5676	0.117	-0.0746	0.0044	0.0294	0.0093	3.97297	1	-0.0701287576678322	66144	71021	64030
c2hy_0070202	c4y_0310601	-0.7232	1.0155	-0.7122	0.4763	-0.0982	0.0049	0.0294	0.0044	3.97297	0.473118	-0.098771598734009	66144	70753	63785
c2hy_0070202	c4y_0310901b	-0.1031	0.2895	-0.3561	0.7218	-0.0434	0.005	0.0294	0.0128	3.97297	1.52381	-0.0435239239450361	66144	63760	63188
c2hy_0070202	c4y_0320001	-0.4884	0.3237	-1.5089	0.1313	0.0242	0.005	0.0294	0.0102	3.97297	1.36	0.0351046310917935	66144	70787	63811
c2hy_0070202	c4y_0330001	-0.0798	0.2377	-0.3359	0.7369	0.0127	0.005	0.0294	0.0128	3.97297	1.80282	0.0154959692629557	66144	70749	63785
c2hy_0070202	c4y_0330002	-0.0798	0.2922	-0.2732	0.7847	0.0071	0.005	0.0294	0.0097	3.97297	1.12791	0.00913060216421345	66144	70959	63968
c2hy_0070202	c4y_0330101	-0.6574	0.5402	-1.217	0.2236	-0.0763	0.0053	0.0294	0.0055	3.97297	0.723684	-0.0744907941246193	66144	71319	64265
c2hy_0070202	c4y_0330201	-0.0695	0.1951	-0.3564	0.7216	-0.0927	0.0049	0.0294	0.0201	3.97297	2.61039	-0.0998555264776983	66144	71319	64265
c2hy_0070202	c4y_0340001	-0.7479	0.5764	-1.2975	0.1945	0.0172	0.0048	0.0294	0.0055	3.97297	0.774648	0.0283902496974895	66144	71319	64265
c2hy_0070202	c4y_0350001	0.6786	0.3489	1.9452	0.0518	-0.0165	0.0049	0.0294	0.0112	3.97297	1.67164	-0.0305700515708449	66144	71319	64265
c2hy_0070202	c4y_0360001	-0.1374	0.6735	-0.204	0.8384	-0.0418	0.005	0.0294	0.0024	3.97297	0.32	-0.044226601468294	66144	71319	64265
c2hy_0070202	c4y_0380001	-0.1453	0.288	-0.5046	0.6139	-0.0316	0.0055	0.0294	0.0126	3.97297	1.7027	-0.0316413285994885	66144	71319	64265
c2hy_0070202	c4y_0450001	0.064	0.2402	0.2667	0.7897	0.0147	0.0047	0.0294	0.0126	3.97297	1.82609	0.0147898475258523	66144	71319	64265
c2hy_0070202	c4y_0460001	-0.0071	0.1898	-0.0372	0.9703	-0.054	0.0051	0.0294	0.0238	3.97297	3.01266	-0.0590965240567376	66144	71319	64265
c2hy_0070202	c4y_0480001	0.4906	0.1505	3.2606	0.0011	0.0697	0.0055	0.0294	0.0387	3.97297	5.16	0.0599861710585921	66144	71319	64265
c2hy_0070202	c4y_0490001_1	-0.0417	0.255	-0.1634	0.8702	0.0043	0.0047	0.0294	0.0125	3.97297	1.66667	0.00540173019388551	66144	68351	64408
c2hy_0070202	c4y_0490001_2	0.0998	0.2919	0.3417	0.7325	-0.005	0.0047	0.0294	0.0097	3.97297	1.34722	-0.00706022965725846	66144	67848	63965
c2hy_0070202	c4y_0490001_3	0.2529	1.4712	0.1719	0.8635	-0.0031	0.0048	0.0294	0.0014	3.97297	0.208955	-0.0049387416492466	66144	68172	64255
c2hy_0070202	c4y_0500001	0.0228	0.0954	0.2387	0.8113	0.1151	0.0052	0.0294	0.097	3.97297	1.13984	0.130096196059855	66144	71319	64265
c2hy_0070202	c4y_0500101	0.0876	0.1005	0.8712	0.3837	0.1067	0.0052	0.0294	0.1015	3.97297	1.31818	0.116987799066967	66144	71319	64265
c2hy_0070202	c4y_asq_acomu	0.209	0.1313	1.5923	0.1113	-0.0159	0.0051	0.0294	0.058	3.97297	6.59091	-0.0266622765614265	66144	70254	64272
c2hy_0070202	c4y_asq_bgm	0.6109	0.1637	3.7311	2e-04	0.062	0.0056	0.0294	0.0502	3.97297	6.12195	0.0437022987341781	66144	70178	64560
c2hy_0070202	c4y_asq_cfm	0.1885	0.1349	1.3969	0.1624	0.0382	0.0055	0.0294	0.0527	3.97297	6.3494	0.0343038748702883	66144	70178	64560
c2hy_0070202	c4y_asq_dproblem	0.2642	0.1435	1.8417	0.0655	-0.0258	0.0052	0.0294	0.0419	3.97297	5.2375	-0.0378501110361108	66144	70178	64560
c2hy_0070202	c4y_asq_epersonal	0.649	0.1815	3.5756	3e-04	0.0588	0.0051	0.0294	0.0279	3.97297	3.44444	0.0447567733106351	66144	70158	64541
c2hy_0070202	c4y_asq_total	0.4649	0.1483	3.1347	0.0017	0.0329	0.0054	0.0294	0.0553	3.97297	6.28409	0.0149649359034442	66144	66776	66107
c2hy_0070202	c4y_bmi	-0.1282	0.0736	-1.742	0.0815	0.036	0.0057	0.0294	0.2773	3.97297	16.7048	0.0570214175893012	66144	66813	66144
c2hy_0070202	c6m_0010201_1	-0.1502	0.2105	-0.7135	0.4755	-0.0129	0.0045	0.0294	0.0218	3.97297	1.87931	-0.0100688812753504	66144	70178	64560
c2hy_0070202	c6m_0010201_2	-0.161	0.2462	-0.6537	0.5133	0.0056	0.0046	0.0294	0.016	3.97297	1.64948	0.00962024754856799	66144	70178	64560
c2hy_0070202	c6m_0010201_3	-0.675	0.9707	-0.6953	0.4869	0.0076	0.005	0.0294	0.0042	3.97297	0.466667	0.0156997139845055	66144	68351	64408
c2hy_0070202	c6m_0010201_5	0.0494	0.1938	0.255	0.7987	-0.0056	0.0051	0.0294	0.0312	3.97297	2.88889	-0.00757167973441391	66144	68351	64408
c2hy_0070202	c6m_0020001_1	-0.0868	0.2358	-0.3681	0.7128	0.0234	0.0055	0.0294	0.0142	3.97297	1.97222	0.026786590567593	66144	68351	64408
c2hy_0070202	c6m_0020001_2	-0.5242	0.7884	-0.6649	0.5061	-0.0427	0.0051	0.0294	0.0029	3.97297	0.467742	-0.0403921413706683	66144	68351	64408
c2hy_0070202	c6m_0020001_3	0.3915	0.252	1.5536	0.1203	0.0159	0.0049	0.0294	0.0132	3.97297	1.97015	0.00907999190605217	66144	68351	64408
c2hy_0070202	c6m_0040108b	NA	NA	NA	NA	0.0304	0.0047	0.0294	-0.0074	3.97297	-0.795699	NA	66144	68212	64290
c2hy_0070202	c6m_0040109b	NA	NA	NA	NA	NA	NA	0.0294	3e-04	3.97297	0.0333333	NA	66144	68106	64189
c2hy_0070202	c6m_0040110b	0.2141	0.2258	0.948	0.3431	0.0543	0.0054	0.0294	0.0225	3.97297	2.29592	0.0526070703807799	66144	68169	64252
c2hy_0070202	c6m_0040111b	0.0601	0.4544	0.1321	0.8949	0.0405	0.005	0.0294	0.0059	3.97297	0.641304	0.0422752592205831	66144	68208	64283
c2hy_0070202	c6m_0070103_checked	0.0529	0.0652	0.8115	0.4171	0.0096	0.0053	0.0294	0.2189	3.97297	12.3672	0.00679585940657786	66144	70596	64561
c2hy_0070202	c6m_0090001b	-0.8394	0.8045	-1.0434	0.2968	-0.0088	0.0048	0.0294	0.0033	3.97297	0.611111	-0.000942354722117781	66144	68198	64279
c2hy_0070202	c6m_0170001_1	0.8929	0.4642	1.9235	0.0544	0.1452	0.0056	0.0294	0.0062	3.97297	1.05085	0.142064227687438	66144	68351	64408
c2hy_0070202	c6m_0170001_2	-0.6946	0.3095	-2.2443	0.0248	-0.1424	0.0056	0.0294	0.0098	3.97297	1.66102	-0.139610849865322	66144	68351	64408
c2hy_0070202	c6m_0180001_1	-0.2213	0.144	-1.537	0.1243	0.0147	0.0051	0.0294	0.0403	3.97297	5.30263	0.0237929653924161	66144	68351	64408
c2hy_0070202	c6m_0180001_2	0.4398	0.2308	1.9053	0.0567	-0.034	0.0051	0.0294	0.0164	3.97297	2.44776	-0.0462105607149005	66144	68351	64408
c2hy_0070202	c6m_0180001_3	-0.2088	0.1924	-1.0856	0.2777	0.007	0.0049	0.0294	0.0213	3.97297	3.13235	0.0128587896539969	66144	68351	64408
c2hy_0070202	c6m_0220001_1	-0.6039	0.5672	-1.0647	0.287	0.0032	0.0054	0.0294	0.0043	3.97297	0.796296	0.0103051421353025	66144	68351	64408
c2hy_0070202	c6m_0380001_1	-0.5848	0.7088	-0.8251	0.4093	0.0174	0.0046	0.0294	0.003	3.97297	0.566038	0.0240485089610479	66144	68351	64408
c2hy_0070202	c6m_asq_acomu	-0.2235	0.1794	-1.2455	0.2129	-0.0472	0.0053	0.0294	0.028	3.97297	4	-0.0455067959571651	66144	70819	63826
c2hy_0070202	c6m_asq_bgm	0.3961	0.109	3.6357	3e-04	0.0085	0.0048	0.0294	0.0818	3.97297	10.9067	-0.0108901107372791	66144	70346	63408
c2hy_0070202	c6m_asq_cfm	0.3577	0.1456	2.456	0.014	0.0622	0.0055	0.0294	0.0476	3.97297	6.18182	0.0604498199285184	66144	61764	55602
c2hy_0070202	c6m_asq_dproblem	0.4162	0.1385	3.005	0.0027	-0.0169	0.0057	0.0294	0.0617	3.97297	7.81013	-0.0375810318377784	66144	70697	63716
c2hy_0070202	c6m_asq_epersonal	0.387	0.1238	3.1246	0.0018	-0.0466	0.0052	0.0294	0.0796	3.97297	9.82716	-0.0725899463215238	66144	71057	64038
c2hy_0070202	c6m_asq_total	0.4256	0.1253	3.3971	7e-04	-0.0038	0.0054	0.0294	0.0766	3.97297	9.34146	-0.0253654319173628	66144	65818	65696
c2hy_0070202	c6m_bed_time	0.3517	0.2052	1.7138	0.0866	-0.0012	0.0048	0.0294	0.0177	3.97297	2.85484	-0.00950760860958232	66144	65763	62782
c2hy_0070202	c6m_bmi	0.0975	0.0689	1.4147	0.1571	0.0412	0.0058	0.0294	0.2613	3.97297	18.2727	0.0388098023689648	66144	66813	66144
c2hy_0070202	c6m_nap_count	3e-04	0.1835	0.0015	0.9988	0.0398	0.0051	0.0294	0.0172	3.97297	3.07143	0.0428017143106741	66144	65763	62782
c2hy_0070202	c6m_night_wake_up_count	-0.021	0.1728	-0.1212	0.9035	0.0018	0.005	0.0294	0.0195	3.97297	3.36207	0.00245376374205486	66144	65763	62782
c2hy_0070202	c6m_sleep_time_day	0.3177	0.1792	1.7731	0.0762	0.0643	0.0048	0.0294	0.0205	3.97297	3.53448	0.0612778883710445	66144	65763	62782
c2hy_0070202	c6m_sleep_time_night	-0.0636	0.1821	-0.3492	0.7269	0.0532	0.0046	0.0294	0.0187	3.97297	2.92188	0.0587933171683605	66144	65763	62782
c2hy_0070202	c6m_total_sleep_time	0.3079	0.2055	1.4985	0.134	0.0919	0.0045	0.0294	0.0138	3.97297	2.3	0.0923375120652132	66144	65763	62782
c2hy_0070202	c6m_wake_up_time	-0.078	0.142	-0.5488	0.5832	-0.0325	0.0049	0.0294	0.0394	3.97297	5.9697	-0.0326090993813323	66144	65763	62782
c2hy_0070202	c_hospital_kikan	-0.2046	0.208	-0.9838	0.3252	-0.1946	0.005	0.0294	0.0146	3.97297	2.51724	-0.206276785677773	66144	70596	64561
c2hy_0070202	c_tshfpb_010	0.1671	0.0921	1.8153	0.0695	0.0909	0.0053	0.0294	0.1406	3.97297	6.63208	0.0946068739371097	66144	71319	64265
c2hy_0070202	cd	0.056	0.1252	0.4475	0.6545	0.0017	0.0052	0.0294	0.072	3.97297	6	-0.000824447573261166	66144	70178	64560
c2hy_0070202	childcare_facility_daycare_time_3y	0.3162	0.4245	0.745	0.4563	0.0447	0.005	0.0294	0.0083	3.97297	0.783019	0.0428282092447388	66144	65763	62782
c2hy_0070202	childcare_facility_daycare_time_4y	NA	NA	NA	NA	NA	NA	0.0294	5e-04	3.97297	0.0694444	NA	66144	65763	62782
c2hy_0070202	childcare_facility_starting_age	-1	0.6094	-1.687	0.0916	-0.078	0.0051	0.0294	0.0107	3.97297	0.972727	-0.0650114960311892	66144	65763	62782
c2hy_0070202	constipation_3y	-0.1546	0.1721	-0.8979	0.3692	-0.0334	0.005	0.0294	0.028	3.97297	3.94366	-0.0317051589099449	66144	65155	62236
c2hy_0070202	constipation_4y	0.2869	0.1578	1.8174	0.0692	-0.0658	0.0048	0.0294	0.0332	3.97297	4.61111	-0.0810245892678374	66144	64932	62024
c2hy_0070202	constipation_cum_4y	0.0681	0.1379	0.494	0.6213	-0.062	0.0051	0.0294	0.0485	3.97297	5.98765	-0.0707392493166845	66144	65161	62229
c2hy_0070202	constipation_severity_3y	0.0776	0.1438	0.5397	0.5894	-0.0473	0.0049	0.0294	0.0363	3.97297	4.65385	-0.0546236759540836	66144	63328	60868
c2hy_0070202	constipation_severity_4y	0.1213	0.1648	0.7361	0.4617	-0.0791	0.005	0.0294	0.0324	3.97297	4.37838	-0.0896655181245195	66144	64852	62304
c2hy_0070202	dr0m_0020701_1	0.2462	0.2687	0.9162	0.3595	0.059	0.0047	0.0294	0.0087	3.97297	1.58182	0.0594620902534799	66144	70178	64560
c2hy_0070202	dr0m_0020701_3	-0.1356	0.2284	-0.5938	0.5526	-0.0584	0.005	0.0294	0.0126	3.97297	2.29091	-0.060288776972183	66144	70178	64560
c2hy_0070202	dr0m_bmi	0.1817	0.0851	2.136	0.0327	0.1181	0.0054	0.0294	0.1436	3.97297	13.0545	0.117240385985477	66144	66813	66144
c2hy_0070202	dr1m_0040501b	-0.0444	0.2554	-0.174	0.8619	-0.0049	0.0047	0.0294	0.009	3.97297	1.8	-0.00448456093858088	66144	68182	64264
c2hy_0070202	dr1m_bmi	0.0985	0.0912	1.0795	0.2804	0.1282	0.0052	0.0294	0.1023	3.97297	10.7684	0.132247349415775	66144	66813	66144
c2hy_0070202	egg_allergy_1hy	0.1553	0.1991	0.78	0.4354	-0.0288	0.0047	0.0294	0.0172	3.97297	2.6875	-0.0332286942436808	66144	66682	66042
c2hy_0070202	egg_allergy_2y	0.131	0.1624	0.8068	0.4198	-0.0233	0.0048	0.0294	0.024	3.97297	3.80952	-0.0276352706587344	66144	66813	66144
c2hy_0070202	egg_allergy_3y	0.0615	0.1479	0.416	0.6774	-0.025	0.0047	0.0294	0.0306	3.97297	4.56716	-0.0278048935525714	66144	66813	66144
c2hy_0070202	egg_allergy_4y	-0.0553	0.1749	-0.316	0.752	-0.0227	0.0051	0.0294	0.0247	3.97297	3.38356	-0.0219172221949551	66144	66813	66144
c2hy_0070202	egg_allergy_cum_4y	0.0714	0.1455	0.4907	0.6236	-0.0351	0.005	0.0294	0.0351	3.97297	4.28049	-0.0403609272497875	66144	65376	62780
c2hy_0070202	egg_allergy_score_until_4yo	0.1068	0.1248	0.8562	0.3919	-0.0518	0.0053	0.0294	0.0558	3.97297	5.58	-0.0611961649613315	66144	65376	62780
c2hy_0070202	egg_allergy_score_until_4yo_positive	0.1164	0.1324	0.879	0.3794	-0.0529	0.0055	0.0294	0.052	3.97297	5.14851	-0.0625317978416596	66144	65295	62717
c2hy_0070202	exclusive_breastfeeding_1y	0.072	0.1624	0.4433	0.6575	0.0632	0.0055	0.0294	0.0262	3.97297	3.9697	0.0662354904640612	66144	65763	62782
c2hy_0070202	febrile_convulsion_cum_4y	0.0807	0.1189	0.6789	0.4972	-0.009	0.0055	0.0294	0.0888	3.97297	8.07273	-0.0144087407832168	66144	65376	62780
c2hy_0070202	feeding_type_yesterday_breast_feeding_count_1m	-0.0105	0.2041	-0.0513	0.9591	0.0137	0.0047	0.0294	0.0168	3.97297	2.84746	0.0151582236681733	66144	63210	60781
c2hy_0070202	feeding_type_yesterday_formula_feeding_count_1m	-0.2776	0.4453	-0.6234	0.533	-0.0481	0.005	0.0294	0.0086	3.97297	0.754386	-0.0486149643809702	66144	60769	58529
c2hy_0070202	fever_count_cum_2hy	0.4293	0.1427	3.0074	0.0026	0.0765	0.0048	0.0294	0.0463	3.97297	5.38372	0.0672135368542886	66144	65500	62546
c2hy_0070202	fever_count_cum_2y	0.5203	0.1521	3.4212	6e-04	0.0982	0.0046	0.0294	0.036	3.97297	4.44444	0.0892943627626757	66144	65546	62593
c2hy_0070202	fever_over_39c_count_cum_2hy	0.383	0.1546	2.4778	0.0132	0.0681	0.0048	0.0294	0.0364	3.97297	4.08989	0.0609272510444423	66144	65121	62552
c2hy_0070202	fever_over_39c_count_cum_2y	0.4727	0.1658	2.8504	0.0044	0.0855	0.0049	0.0294	0.0302	3.97297	3.82278	0.077880138914885	66144	65210	62639
c2hy_0070202	first_vaccination_bcg	-0.2469	0.4115	-0.6001	0.5484	0.0794	0.005	0.0294	0.0051	3.97297	0.822581	0.0879577968614472	66144	65763	62782
c2hy_0070202	first_vaccination_dpt	NA	NA	NA	NA	NA	NA	0.0294	0.0012	3.97297	0.193548	NA	66144	65517	62565
c2hy_0070202	first_vaccination_haemophilus_b_influenzae	NA	NA	NA	NA	NA	NA	0.0294	8e-04	3.97297	0.135593	NA	66144	65763	62782
c2hy_0070202	first_vaccination_hbv	-0.3995	0.2108	-1.8947	0.0581	-0.1296	0.005	0.0294	0.015	3.97297	2.63158	-0.130660951736882	66144	65763	62782
c2hy_0070202	first_vaccination_pneumococcus	NA	NA	NA	NA	-0.0478	0.005	0.0294	-0.0025	3.97297	-0.403226	NA	66144	65763	62782
c2hy_0070202	first_vaccination_polio	NA	NA	NA	NA	0.0631	0.0049	0.0294	-0.0064	3.97297	-1.12281	NA	66144	65763	62782
c2hy_0070202	first_vaccination_rotavirus	-0.3951	0.3356	-1.1771	0.2391	-0.1833	0.0054	0.0294	0.0073	3.97297	1.17742	-0.190273972751216	66144	65763	62782
c2hy_0070202	fish_allergy_score_until_4yo_positive	-0.2552	0.284	-0.8985	0.3689	-0.0105	0.0043	0.0294	0.0081	3.97297	1.55769	-0.00719535679658492	66144	65376	62780
c2hy_0070202	food_allergy_cum_4y	-0.1016	0.1374	-0.739	0.4599	-0.0374	0.0051	0.0294	0.0458	3.97297	4.77083	-0.0368325953174041	66144	65376	62780
c2hy_0070202	food_allergy_cum_count_until_4yo	0.0514	0.1322	0.3887	0.6975	-0.0264	0.0051	0.0294	0.0447	3.97297	4.96667	-0.0306526104458564	66144	65376	62780
c2hy_0070202	food_allergy_egg_feeding_status_case_combined_1yh	-0.0545	0.1372	-0.3969	0.6914	-0.0416	0.005	0.0294	0.0402	3.97297	4.46667	-0.0432044385268967	66144	65376	62780
c2hy_0070202	food_allergy_egg_feeding_status_case_combined_2y	0.036	0.1548	0.2327	0.816	-0.033	0.0054	0.0294	0.0343	3.97297	4.34177	-0.0369895374600756	66144	64926	62379
c2hy_0070202	food_allergy_egg_feeding_status_case_combined_3y	-0.1948	0.2002	-0.9734	0.3303	-0.0288	0.0051	0.0294	0.0219	3.97297	2.60714	-0.0259292968869656	66144	65178	62601
c2hy_0070202	food_allergy_egg_feeding_status_case_combined_4y	-0.0082	0.2432	-0.0339	0.973	-0.0188	0.0051	0.0294	0.0133	3.97297	1.77333	-0.0199875301143731	66144	65141	62571
c2hy_0070202	food_allergy_fish_feeding_status_case_combined_1yh	NA	NA	NA	NA	-0.0171	0.0051	0.0294	-0.0077	3.97297	-1.30508	NA	66144	64853	62318
c2hy_0070202	food_allergy_fish_feeding_status_case_combined_2y	-0.3705	0.6019	-0.6155	0.5382	-0.0208	0.0044	0.0294	0.0034	3.97297	0.53125	-0.0183857970576652	66144	65376	62780
c2hy_0070202	food_allergy_fish_feeding_status_case_combined_3y	NA	NA	NA	NA	-0.0359	0.005	0.0294	-0.0118	3.97297	-2.40816	NA	66144	65158	62586
c2hy_0070202	food_allergy_fruit_feeding_status_case_combined_1yh	-0.7833	0.4287	-1.8271	0.0677	-0.019	0.0049	0.0294	0.0068	3.97297	1.21429	-0.0090572791820247	66144	64855	62321
c2hy_0070202	food_allergy_fruit_feeding_status_case_combined_2y	-0.7801	6.2544	-0.1247	0.9007	-0.021	0.0052	0.0294	0.002	3.97297	0.3125	-0.0162953947617543	66144	65207	62632
c2hy_0070202	food_allergy_fruit_feeding_status_case_combined_3y	NA	NA	NA	NA	-0.0137	0.0045	0.0294	-7e-04	3.97297	-0.107692	NA	66144	65225	62652
c2hy_0070202	food_allergy_milk_feeding_status_case_combined_1yh	-0.1543	0.2644	-0.5837	0.5594	0.0026	0.0049	0.0294	0.0113	3.97297	1.82258	0.00571902028934382	66144	62090	59721
c2hy_0070202	food_allergy_milk_feeding_status_case_combined_2y	-0.087	0.2228	-0.3903	0.6963	-0.0057	0.0046	0.0294	0.0185	3.97297	2.84615	-0.00403825498447552	66144	65376	62780
c2hy_0070202	food_allergy_milk_feeding_status_case_combined_3y	0.0865	0.2826	0.306	0.7596	-0.0084	0.0044	0.0294	0.0097	3.97297	1.49231	-0.0104691408317707	66144	65276	62699
c2hy_0070202	food_allergy_milk_feeding_status_case_combined_4y	-0.0635	0.3321	-0.1912	0.8483	-0.005	0.0048	0.0294	0.0075	3.97297	1.10294	-0.00439202364878189	66144	64938	62374
c2hy_0070202	food_allergy_non_peanuts_nuts_feeding_status_case_combined_4y	-0.4058	0.3776	-1.0745	0.2826	-0.0915	0.0052	0.0294	0.0075	3.97297	0.9375	-0.0915097498383077	66144	65376	62780
c2hy_0070202	food_allergy_nuts_feeding_status_case_combined_1yh	-0.5089	0.1512	-3.3651	8e-04	-0.1938	0.0049	0.0294	0.0278	3.97297	3.97143	-0.194812326293007	66144	64768	62244
c2hy_0070202	food_allergy_nuts_feeding_status_case_combined_2y	-0.4555	0.1847	-2.4664	0.0136	-0.1803	0.005	0.0294	0.0206	3.97297	2.98551	-0.194030656773258	66144	57966	55713
c2hy_0070202	food_allergy_nuts_feeding_status_case_combined_3y	-0.3987	0.1829	-2.1793	0.0293	-0.1249	0.005	0.0294	0.0233	3.97297	2.94937	-0.123923151215905	66144	65089	62515
c2hy_0070202	food_allergy_peanuts_feeding_status_case_combined_4y	-0.3604	0.3433	-1.0499	0.2938	-0.0917	0.0051	0.0294	0.0073	3.97297	1.01389	-0.0924739368579582	66144	65376	62780
c2hy_0070202	food_allergy_score_cum_count_until_4yo	0.0174	0.1167	0.149	0.8816	-0.0477	0.0053	0.0294	0.064	3.97297	6.09524	-0.0532114351620343	66144	65376	62780
c2hy_0070202	food_allergy_sesame_feeding_status_case_combined_1yh	0.138	0.2765	0.4989	0.6179	-0.0738	0.005	0.0294	0.0083	3.97297	1.22059	-0.081297425541546	66144	64769	62244
c2hy_0070202	food_allergy_sesame_feeding_status_case_combined_2y	NA	NA	NA	NA	-0.037	0.0044	0.0294	-0.0116	3.97297	-2	NA	66144	57865	55620
c2hy_0070202	food_allergy_sesame_feeding_status_case_combined_3y	-0.086	0.4699	-0.1829	0.8549	-0.0257	0.005	0.0294	0.0033	3.97297	0.540984	-0.0266830087663044	66144	64521	61972
c2hy_0070202	food_allergy_shellfish_feeding_status_case_combined_1yh	-0.2572	0.1549	-1.6609	0.0967	-0.1156	0.005	0.0294	0.0297	3.97297	4.30435	-0.117359804609354	66144	64853	62319
c2hy_0070202	food_allergy_shellfish_feeding_status_case_combined_2y	-0.4972	0.2381	-2.0884	0.0368	-0.0718	0.0051	0.0294	0.0117	3.97297	1.82812	-0.0676046919741655	66144	64930	62377
c2hy_0070202	food_allergy_shellfish_feeding_status_case_combined_3y	-0.4032	0.8888	-0.4536	0.6501	-0.045	0.0051	0.0294	0.0023	3.97297	0.338235	-0.0446539511940148	66144	65006	62440
c2hy_0070202	food_allergy_shellfish_feeding_status_case_combined_4y	0.0172	0.1708	0.101	0.9196	-0.0234	0.0049	0.0294	0.0249	3.97297	3.32	-0.0257487112400132	66144	64929	62377
c2hy_0070202	food_allergy_soba_feeding_status_case_combined_1yh	-0.9071	0.1633	-5.5561	2.7582e-08	-0.2314	0.005	0.0294	0.0249	3.97297	3.95238	-0.224894919901423	66144	64768	62243
c2hy_0070202	food_allergy_soba_feeding_status_case_combined_2y	-1	0.2826	-3.8124	1e-04	-0.2271	0.0049	0.0294	0.0143	3.97297	2.2	-0.235020162704697	66144	58162	55902
c2hy_0070202	food_allergy_soba_feeding_status_case_combined_3y	-0.7507	0.5291	-1.4187	0.156	-0.1687	0.0055	0.0294	0.0059	3.97297	0.819444	-0.170937365989168	66144	64549	61999
c2hy_0070202	food_allergy_soba_feeding_status_case_combined_4y	-0.3744	0.286	-1.3091	0.1905	-0.1169	0.0054	0.0294	0.0094	3.97297	1.32394	-0.120962039820353	66144	62797	60353
c2hy_0070202	food_allergy_wheat_feeding_status_case_combined_1yh	0.0168	0.2745	0.0612	0.9512	-0.0085	0.0048	0.0294	0.008	3.97297	1.45455	-0.0098217034795247	66144	58660	56447
c2hy_0070202	fruit_allergy_score_until_4yo_positive	-0.4788	0.2698	-1.7748	0.0759	-0.0082	0.0044	0.0294	0.0137	3.97297	2.20968	0.00104263479764602	66144	65376	62780
c2hy_0070202	ft1b_0080001	0.0341	0.1655	0.2061	0.8367	0.0047	0.0046	0.0294	0.0438	3.97297	3.68067	0.0038935920578002	66144	70596	64561
c2hy_0070202	ft1b_0400001	0.0958	0.1664	0.5759	0.5647	-0.0253	0.0044	0.0294	0.0545	3.97297	4.12879	-0.0319564084011849	66144	70596	64561
c2hy_0070202	ft1b_0410001	0.1377	0.1502	0.9172	0.359	-0.034	0.0049	0.0294	0.0599	3.97297	3.94079	-0.0437898213703482	66144	70310	64316
c2hy_0070202	ft1b_0420001	0.1617	0.1655	0.9775	0.3283	-0.0276	0.0049	0.0294	0.0544	3.97297	3.62667	-0.03724309083257	66144	70596	64561
c2hy_0070202	ft1b_0430001	0.1956	0.164	1.1925	0.2331	0.018	0.0051	0.0294	0.0461	3.97297	3.17931	0.0123162483771929	66144	70596	64561
c2hy_0070202	ft1b_0440001	0.0178	0.1615	0.1099	0.9125	-0.0362	0.0049	0.0294	0.053	3.97297	4.24	-0.040697761500347	66144	70596	64561
c2hy_0070202	ft1b_0450001	0.2558	0.1869	1.3686	0.1711	0.0018	0.0054	0.0294	0.0486	3.97297	4.58491	-0.00807954294245513	66144	70596	64561
c2hy_0070202	ft1b_0460001	0.0711	0.1645	0.4322	0.6656	-0.0186	0.0052	0.0294	0.0516	3.97297	4.96154	-0.0234056483126293	66144	70596	64561
c2hy_0070202	ft1b_0470001b	NA	NA	NA	NA	-0.0157	0.0051	0.0294	-0.0046	3.97297	-0.479167	NA	66144	65733	65644
c2hy_0070202	ft1b_0480001	0.3516	0.1821	1.9304	0.0536	-0.0254	0.0054	0.0294	0.0568	3.97297	3.44242	-0.0431147891516296	66144	70596	64561
c2hy_0070202	gastroenteritis_cum_2y	0.1605	0.2739	0.5861	0.5578	0.0617	0.0055	0.0294	0.0158	3.97297	2.07895	0.0626851496289234	66144	65148	62575
c2hy_0070202	hand_foot_and_mouth_disease_cum_2y	NA	NA	NA	NA	0.0253	0.005	0.0294	-6e-04	3.97297	-0.0810811	NA	66144	61135	58752
c2hy_0070202	hba1c_ngsp_early	0.1614	0.1317	1.2255	0.2204	0.0605	0.0054	0.0294	0.0558	3.97297	6.2	0.0611963564188307	66144	61862	59428
c2hy_0070202	herpangina_cum_2y	0.1414	0.2724	0.5193	0.6035	0.0136	0.0056	0.0294	0.0091	3.97297	1.26389	0.0121993649427434	66144	65026	62474
c2hy_0070202	hg	-0.1709	0.1168	-1.4637	0.1433	8e-04	0.0051	0.0294	0.078	3.97297	1.93069	0.00954367689934863	66144	70178	64560
c2hy_0070202	hsv_infection_cum_2y	1	1.5696	0.8118	0.4169	0.0211	0.0049	0.0294	0.0026	3.97297	0.472727	0.011216745108935	66144	64868	62323
c2hy_0070202	influenza_viral_infections_cum_4y	0.6934	0.1912	3.6262	3e-04	0.1153	0.0049	0.0294	0.0286	3.97297	3.91781	0.105122731862655	66144	63800	61303
c2hy_0070202	intellectual_and_developmental_disability_including_language_delay_cum_4y	NA	NA	NA	NA	NA	NA	0.0294	2e-04	3.97297	0.030303	NA	66144	65163	62589
c2hy_0070202	isacc_modified_current_runny_nose_autumn_2y	0.5997	2.5127	0.2387	0.8114	-0.0086	0.0047	0.0294	0.0014	3.97297	0.237288	-0.0161338948416102	66144	36752	35228
c2hy_0070202	isacc_modified_current_runny_nose_autumn_3y	-0.5433	0.6153	-0.883	0.3772	0.0077	0.0049	0.0294	0.0039	3.97297	0.590909	0.0142474767199674	66144	63210	60781
c2hy_0070202	isacc_modified_current_runny_nose_autumn_4y	NA	NA	NA	NA	-0.0129	0.0051	0.0294	-0.0066	3.97297	-1.06452	NA	66144	63210	60781
c2hy_0070202	isacc_modified_current_runny_nose_nonpollen_season_2y	NA	NA	NA	NA	NA	NA	0.0294	5e-04	3.97297	0.0746269	NA	66144	63210	60781
c2hy_0070202	isacc_modified_current_runny_nose_nonpollen_season_3y	NA	NA	NA	NA	-0.0087	0.0045	0.0294	-0.0024	3.97297	-0.393443	NA	66144	63210	60781
c2hy_0070202	isacc_modified_current_runny_nose_nonpollen_season_4y	NA	NA	NA	NA	NA	NA	0.0294	0.001	3.97297	0.149254	NA	66144	63210	60781
c2hy_0070202	isacc_modified_current_runny_nose_pollen_season_2y	NA	NA	NA	NA	NA	NA	0.0294	6e-04	3.97297	0.0983607	NA	66144	63195	60768
c2hy_0070202	isacc_modified_current_runny_nose_pollen_season_3y	-0.4522	0.4265	-1.0603	0.289	-0.0115	0.0049	0.0294	0.0055	3.97297	0.833333	-0.00659939438687475	66144	63210	60781
c2hy_0070202	isacc_modified_current_runny_nose_pollen_season_4y	-0.2515	0.2732	-0.9207	0.3572	-0.0313	0.0049	0.0294	0.0103	3.97297	1.43056	-0.029508308590392	66144	63210	60781
c2hy_0070202	isacc_modified_current_runny_nose_spring_2y	1	2.0996	0.5263	0.5987	-0.0192	0.0052	0.0294	0.0019	3.97297	0.301587	-0.029230266959932	66144	62609	60236
c2hy_0070202	isacc_modified_current_runny_nose_spring_3y	-0.7113	0.925	-0.769	0.4419	-0.0132	0.0049	0.0294	0.0027	3.97297	0.428571	-0.00783153871211926	66144	63210	60781
c2hy_0070202	isacc_modified_current_runny_nose_spring_4y	-0.5506	0.3515	-1.5664	0.1173	-0.0288	0.0052	0.0294	0.0091	3.97297	1.28169	-0.0220579692881682	66144	63210	60781
c2hy_0070202	isacc_modified_current_runny_nose_summer_2y	NA	NA	NA	NA	-0.0243	0.0054	0.0294	-7e-04	3.97297	-0.118644	NA	66144	61586	59264
c2hy_0070202	isacc_modified_current_runny_nose_summer_3y	0.0851	0.5728	0.1486	0.8818	-0.0238	0.0051	0.0294	0.0024	3.97297	0.358209	-0.02645699642429	66144	63210	60781
c2hy_0070202	isacc_modified_current_runny_nose_summer_4y	NA	NA	NA	NA	-0.0312	0.0051	0.0294	-3e-04	3.97297	-0.0379747	NA	66144	63210	60781
c2hy_0070202	isacc_modified_current_runny_nose_winter_2y	-0.2015	0.3619	-0.5567	0.5777	-0.0098	0.0047	0.0294	0.0049	3.97297	0.742424	-0.00814733219429299	66144	63210	60781
c2hy_0070202	isacc_modified_current_runny_nose_winter_3y	NA	NA	NA	NA	-0.0113	0.005	0.0294	-9e-04	3.97297	-0.160714	NA	66144	54427	52444
c2hy_0070202	isacc_modified_current_runny_nose_winter_4y	NA	NA	NA	NA	-0.0212	0.0053	0.0294	-0.0038	3.97297	-0.535211	NA	66144	63210	60781
c2hy_0070202	kawasaki_disease_cum_4y	NA	NA	NA	NA	0.004	0.0051	0.0294	-6e-04	3.97297	-0.0967742	NA	66144	65376	62780
c2hy_0070202	length_of_labor	-0.4251	0.1415	-3.0046	0.0027	-0.3242	0.0058	0.0294	0.0336	3.97297	4.73239	-0.337858336629904	66144	65763	62782
c2hy_0070202	low_birth_weight	-0.1446	0.1515	-0.9548	0.3397	-0.0499	0.005	0.0294	0.0312	3.97297	4.8	-0.0496384419636033	66144	65479	62535
c2hy_0070202	lower_respiratory_tract_infection_cum_2y	0.1192	0.2089	0.5708	0.5681	0.0687	0.0058	0.0294	0.0186	3.97297	2.58333	0.0709831422793884	66144	65154	62581
c2hy_0070202	m0mb_0410001	-0.1505	0.119	-1.2653	0.2058	0.1018	0.0051	0.0294	0.0693	3.97297	6.41667	0.120514760839354	66144	70596	64561
c2hy_0070202	m0mb_0420001	-0.0636	0.1238	-0.5142	0.6071	0.0632	0.0051	0.0294	0.0712	3.97297	6.47273	0.0735179327351008	66144	70596	64561
c2hy_0070202	m0mb_0430001	0.0626	0.106	0.5907	0.5547	0.0465	0.0055	0.0294	0.062	3.97297	4.46043	0.0487807317045926	66144	70596	64561
c2hy_0070202	m0mb_0450001	-0.373	0.1901	-1.9623	0.0497	0.0813	0.0052	0.0294	0.0209	3.97297	3.16667	0.0977564482457097	66144	70596	64561
c2hy_0070202	m0mb_0460001	-0.2807	0.1863	-1.5067	0.1319	0.0644	0.0051	0.0294	0.0224	3.97297	3.5	0.0773711874625064	66144	70596	64561
c2hy_0070202	m0mb_0480001	-0.1784	0.1235	-1.4449	0.1485	0.0973	0.0053	0.0294	0.0638	3.97297	6.44444	0.116142619880836	66144	70596	64561
c2hy_0070202	m1m_0030001_1	NA	NA	NA	NA	NA	NA	0.0294	0.0011	3.97297	0.186441	NA	66144	70178	64560
c2hy_0070202	m1m_0030001_2	-0.6693	0.2918	-2.2937	0.0218	-0.2242	0.0052	0.0294	0.0098	3.97297	1.46269	-0.229755366180579	66144	70178	64560
c2hy_0070202	m1m_0030001_3	NA	NA	NA	NA	0.0765	0.0056	0.0294	-0.0104	3.97297	-1.92593	NA	66144	70178	64560
c2hy_0070202	m1m_0040001_1	0.632	0.1856	3.4053	7e-04	0.2198	0.005	0.0294	0.0166	3.97297	2.72131	0.225201369985578	66144	68774	63359
c2hy_0070202	m1m_0040001_2	0.3179	0.7177	0.443	0.6578	-0.0239	0.0053	0.0294	0.0022	3.97297	0.431373	-0.029362029337517	66144	64065	59069
c2hy_0070202	m1m_0040001_4	-0.653	0.2151	-3.0364	0.0024	-0.2181	0.0051	0.0294	0.0173	3.97297	2.74603	-0.220592362390781	66144	70178	64560
c2hy_0070202	m1m_0040001_6	NA	NA	NA	NA	0.0429	0.0052	0.0294	-0.0088	3.97297	-1.76	NA	66144	70178	64560
c2hy_0070202	m1m_0250001_1	0.5473	0.2275	2.4059	0.0161	0.1548	0.0054	0.0294	0.0132	3.97297	2.09524	0.155907172791877	66144	70178	64560
c2hy_0070202	m1m_0250001_2	-0.6464	0.2889	-2.2378	0.0252	-0.1575	0.0054	0.0294	0.0101	3.97297	1.60317	-0.158205488904	66144	70178	64560
c2hy_0070202	m1m_0250001_3	0.0754	0.5022	0.1501	0.8807	0.0022	0.0053	0.0294	0.0035	3.97297	0.603448	0.00158301415314255	66144	70178	64560
c2hy_0070202	m1m_0260001_1	-0.3172	0.3152	-1.0063	0.3143	0.0858	0.0045	0.0294	0.0079	3.97297	1.36207	0.0971986768494599	66144	70178	64560
c2hy_0070202	m1m_0260001_2	0.2362	0.3666	0.6443	0.5194	-0.0855	0.0047	0.0294	0.0055	3.97297	0.901639	-0.0948958295737402	66144	70178	64560
c2hy_0070202	m1m_bed_time	NA	NA	NA	NA	NA	NA	0.0294	2e-04	3.97297	0.0350877	NA	66144	63210	60781
c2hy_0070202	m1m_nap_count	0.3856	0.1632	2.3622	0.0182	0.0547	0.005	0.0294	0.0286	3.97297	4.4	0.0476639105129042	66144	65763	62782
c2hy_0070202	m1m_night_wake_up_count	0.1132	0.1752	0.6459	0.5184	0.0226	0.005	0.0294	0.0238	3.97297	3.83871	0.0213142167534788	66144	65763	62782
c2hy_0070202	m1m_sleep_time_day	0.2409	0.1198	2.0103	0.0444	0.1185	0.0048	0.0294	0.0395	3.97297	6.69492	0.120426566222874	66144	65763	62782
c2hy_0070202	m1m_sleep_time_night	0.4663	0.1942	2.4015	0.0163	0.2045	0.0056	0.0294	0.0141	3.97297	2.2381	0.209907418538962	66144	65763	62782
c2hy_0070202	m1m_total_sleep_time	0.392	0.1349	2.9054	0.0037	0.205	0.0051	0.0294	0.028	3.97297	4.66667	0.21043018924768	66144	65550	62598
c2hy_0070202	m1m_wake_up_time	-0.097	0.1929	-0.5026	0.6152	0.0264	0.0049	0.0294	0.0249	3.97297	3.19231	0.0315665918006939	66144	63210	60781
c2hy_0070202	mbpfas0001b	-0.3392	0.4758	-0.7131	0.4758	0.0031	0.005	0.0294	0.0136	3.97297	0.660194	0.0101139739076652	66144	65805	65687
c2hy_0070202	mbpfas0007	-0.2636	0.7805	-0.3377	0.7356	-0.0279	0.0051	0.0294	0.0067	3.97297	0.345361	-0.0262186464254876	66144	70178	64560
c2hy_0070202	mbpfas0009	-0.0757	0.2123	-0.3566	0.7214	-0.1918	0.005	0.0294	0.054	3.97297	2.45455	-0.208086862960484	66144	70178	64560
c2hy_0070202	mbpfas0013	-0.2752	0.2129	-1.2927	0.1961	-0.1323	0.005	0.0294	0.0495	3.97297	2.25	-0.134430100039666	66144	70178	64560
c2hy_0070202	mbpfas0017	-0.0948	0.2064	-0.4593	0.646	-0.092	0.0051	0.0294	0.0561	3.97297	2.55	-0.097792516515056	66144	69564	64037
c2hy_0070202	mbpfas0021	-0.1992	0.398	-0.5004	0.6168	-0.0454	0.0049	0.0294	0.0148	3.97297	0.714976	-0.0447462026140447	66144	70178	64560
c2hy_0070202	mbpfas0025	NA	NA	NA	NA	-0.0383	0.0048	0.0294	-0.001	3.97297	-0.046729	NA	66144	70178	64560
c2hy_0070202	mbpfas0029	-0.285	0.2484	-1.1475	0.2512	-0.0273	0.005	0.0294	0.0334	3.97297	1.63725	-0.0205656983599828	66144	69945	64362
c2hy_0070202	mbpfas0039b	NA	NA	NA	NA	NA	NA	0.0294	0.0042	3.97297	0.214286	NA	66144	65731	65639
c2hy_0070202	mbpfas0041	NA	NA	NA	NA	NA	NA	0.0294	0.0047	3.97297	0.20524	NA	66144	69905	64335
c2hy_0070202	mbpfas0045	NA	NA	NA	NA	-0.0888	0.0048	0.0294	-0.008	3.97297	-0.451977	NA	66144	69899	64327
c2hy_0070202	mbpfas0047	0.0231	0.226	0.1024	0.9184	-0.1183	0.0051	0.0294	0.0515	3.97297	2.48792	-0.131243485498895	66144	69921	64347
c2hy_0070202	mbpfas0053b	-0.1653	0.3132	-0.5277	0.5977	-3e-04	0.0048	0.0294	0.0222	3.97297	1.21978	0.00402557463150982	66144	65725	65643
c2hy_0070202	mbpfas0067b	-0.4409	0.3235	-1.3629	0.1729	-3e-04	0.0051	0.0294	0.0296	3.97297	1.5914	0.0130911887393931	66144	65903	65700
c2hy_0070202	mbpfas0073	0.0637	0.2389	0.2667	0.7897	-0.0217	0.0054	0.0294	0.0626	3.97297	2.69828	-0.0272758409764566	66144	67798	62409
c2hy_0070202	milk_allergy_1hy	0.1952	0.2214	0.8814	0.3781	0.0099	0.0046	0.0294	0.0138	3.97297	2.15625	0.00658027392079337	66144	65376	62780
c2hy_0070202	milk_allergy_2y	0.0062	0.2683	0.023	0.9817	0.0104	0.005	0.0294	0.0113	3.97297	1.79365	0.0105736036016929	66144	66518	65881
c2hy_0070202	milk_allergy_3y	0.4254	1.1259	0.3779	0.7055	0.0056	0.0049	0.0294	0.0017	3.97297	0.288136	0.00266247915810452	66144	66813	66144
c2hy_0070202	milk_allergy_cum_4y	0.2759	0.2087	1.3221	0.1861	0.0041	0.0046	0.0294	0.0203	3.97297	3.02985	-0.0025080172846712	66144	65376	62780
c2hy_0070202	milk_allergy_score_until_4yo	0.1403	0.1679	0.8352	0.4036	-0.0012	0.0049	0.0294	0.0317	3.97297	4.28378	-0.0057146530864011	66144	65376	62780
c2hy_0070202	milk_allergy_score_until_4yo_positive	0.168	0.1698	0.9897	0.3223	-0.0039	0.0049	0.0294	0.0309	3.97297	4.06579	-0.0094330961797441	66144	65376	62780
c2hy_0070202	mn	-0.1136	0.106	-1.0719	0.2837	0.0384	0.0052	0.0294	0.0781	3.97297	4.91195	0.0485947927176305	66144	70178	64560
c2hy_0070202	mt1b_0020001	0.0273	0.1593	0.1713	0.864	0.0037	0.0059	0.0294	0.0349	3.97297	4.30864	0.00320154830029108	66144	67700	62318
c2hy_0070202	mt1b_0020101	0.0423	0.1659	0.2548	0.7989	0.0024	0.0059	0.0294	0.0332	3.97297	4.25641	0.00129416174401979	66144	67822	62421
c2hy_0070202	mt1b_0030001	-0.2358	0.1678	-1.4049	0.16	0.0219	0.0055	0.0294	0.0286	3.97297	3.575	0.0308678364660465	66144	69987	64406
c2hy_0070202	mt1b_0030101	-0.207	0.1665	-1.2432	0.2138	0.0228	0.0056	0.0294	0.0294	3.97297	3.58537	0.0311142616667245	66144	69842	64265
c2hy_0070202	mt1b_0040001b	-0.2341	0.2197	-1.0656	0.2866	-0.0023	0.0048	0.0294	0.015	3.97297	2.58621	0.00266463527597826	66144	65855	65694
c2hy_0070202	mt1b_0040101b	-0.2242	0.2267	-0.9893	0.3225	-0.0017	0.0048	0.0294	0.0141	3.97297	2.35	0.00292052681652474	66144	65793	65665
c2hy_0070202	mt1b_0050001	2e-04	0.1596	0.0013	0.999	-0.024	0.0049	0.0294	0.0302	3.97297	4.50746	-0.0261742831563889	66144	69820	64241
c2hy_0070202	mt1b_0050101	0.0463	0.1623	0.285	0.7756	-0.0255	0.0049	0.0294	0.03	3.97297	4.34783	-0.0292317428613034	66144	69759	64181
c2hy_0070202	mt1b_0060001	0.1383	0.1855	0.7456	0.4559	-0.0054	0.005	0.0294	0.02	3.97297	2.85714	-0.00928982050931659	66144	69954	64367
c2hy_0070202	mt1b_0060101	0.1114	0.1873	0.5949	0.5519	-0.0047	0.005	0.0294	0.0191	3.97297	2.72857	-0.00778879303992485	66144	70178	64560
c2hy_0070202	mt1b_0080001	-0.0275	0.1234	-0.2232	0.8234	-0.0021	0.0054	0.0294	0.0576	3.97297	6.32967	-0.00113394201879422	66144	70178	64560
c2hy_0070202	mt1b_0100101	0.154	0.1349	1.1418	0.2535	-0.0501	0.0058	0.0294	0.0571	3.97297	3.48171	-0.0618628150496227	66144	70178	64560
c2hy_0070202	mt1b_0100201	0.0272	0.125	0.2172	0.828	0.0097	0.0057	0.0294	0.055	3.97297	6.11111	0.00954647044284348	66144	70178	64560
c2hy_0070202	mt1b_0100301	0.0173	0.1472	0.1174	0.9065	-0.0525	0.0055	0.0294	0.034	3.97297	4.72222	-0.0577828887715099	66144	70178	64560
c2hy_0070202	mt1b_0100401	0.0311	0.1414	0.2198	0.826	-0.0338	0.0057	0.0294	0.039	3.97297	5.34247	-0.0380236072633289	66144	70178	64560
c2hy_0070202	mt1b_0100501	-0.0199	0.1237	-0.1612	0.8719	-0.0663	0.0053	0.0294	0.0606	3.97297	5.66355	-0.0723944028781937	66144	70178	64560
c2hy_0070202	mt1b_0100601	-0.0053	0.1267	-0.0421	0.9664	-0.0892	0.0056	0.0294	0.0596	3.97297	5.51852	-0.0982982621585169	66144	70178	64560
c2hy_0070202	mt1b_0100701	-0.0585	0.1294	-0.4525	0.6509	-0.0698	0.0051	0.0294	0.0456	3.97297	5.92208	-0.074308126453747	66144	70178	64560
c2hy_0070202	mt1b_0100801	0.1319	0.1119	1.1791	0.2383	0.0189	0.0056	0.0294	0.0914	3.97297	7.87931	0.0139582679778306	66144	70178	64560
c2hy_0070202	mt1b_0200101	-0.27	0.1154	-2.3394	0.0193	-0.0799	0.0049	0.0294	0.0567	3.97297	5.0177	-0.0766010798465758	66144	70178	64560
c2hy_0070202	mt1b_0200201	0.2626	0.107	2.4544	0.0141	0.0977	0.0045	0.0294	0.0537	3.97297	4.92661	0.0966953210749451	66144	70178	64560
c2hy_0070202	mt1b_0200301	-0.0287	0.1532	-0.1873	0.8514	-0.0707	0.0053	0.0294	0.0432	3.97297	4.69565	-0.0763617890620567	66144	70178	64560
c2hy_0070202	mt1b_0200401	0.1534	0.1209	1.2692	0.2044	0.0369	0.0052	0.0294	0.0552	3.97297	5.52	0.034211535107327	66144	70178	64560
c2hy_0070202	mt1b_0200501	-0.0814	0.1721	-0.4733	0.636	0.0168	0.0049	0.0294	0.026	3.97297	1.9697	0.0205490649133098	66144	70178	64560
c2hy_0070202	mt1b_0400001	-0.0012	0.1221	-0.0096	0.9923	0.0341	0.0053	0.0294	0.0725	3.97297	6.90476	0.0382171370169732	66144	69309	63771
c2hy_0070202	mt1b_0410001	-0.0964	0.1286	-0.7499	0.4533	0.0277	0.0051	0.0294	0.0631	3.97297	6.8587	0.0350540324207106	66144	69920	64346
c2hy_0070202	mt1b_0420001	-0.069	0.1406	-0.4908	0.6236	0.0257	0.005	0.0294	0.0587	3.97297	6.52222	0.0314106498452542	66144	69935	64364
c2hy_0070202	mt1b_0430001	0.2401	0.1165	2.0606	0.0393	0.0726	0.0055	0.0294	0.058	3.97297	4.87395	0.070020474026829	66144	69685	64122
c2hy_0070202	mt1b_0440001	-0.2888	0.1576	-1.833	0.0668	-0.0165	0.0055	0.0294	0.0611	3.97297	6.17172	-0.00543064058344376	66144	70038	64452
c2hy_0070202	mt1b_0450001	-0.0228	0.1767	-0.1292	0.8972	-0.0086	0.0054	0.0294	0.029	3.97297	4.14286	-0.00872561646772006	66144	69125	63647
c2hy_0070202	mt1b_0460001	-0.0568	0.1496	-0.3797	0.7041	-0.0949	0.0046	0.0294	0.0312	3.97297	4.52174	-0.101580235992246	66144	70050	64454
c2hy_0070202	mt1b_0470001	NA	NA	NA	NA	0.0116	0.0047	0.0294	-0.0051	3.97297	-0.87931	NA	66144	69946	64363
c2hy_0070202	mt1b_0480001	0.0152	0.1366	0.1111	0.9116	0.0472	0.0052	0.0294	0.0615	3.97297	5.6422	0.0517837374680168	66144	70249	64259
c2hy_0070202	mt1u_0010001	0.0374	0.205	0.1824	0.8552	0.0148	0.0047	0.0294	0.0165	3.97297	2.79661	0.0169422460160446	66144	56798	52204
c2hy_0070202	mt1u_0020001	0.0699	0.2297	0.3045	0.7608	0.0459	0.0049	0.0294	0.013	3.97297	2.13115	0.0482400655873739	66144	70596	64561
c2hy_0070202	mt2b_0410001	-0.1165	0.1179	-0.9885	0.3229	-0.0061	0.0052	0.0294	0.0775	3.97297	6.73913	-0.000946369972377693	66144	70596	64561
c2hy_0070202	mt2b_0420001	-0.0439	0.1251	-0.351	0.7256	0.0037	0.0053	0.0294	0.0791	3.97297	6.76068	0.0063815256835167	66144	70596	64561
c2hy_0070202	mt2b_0430001	0.1703	0.0879	1.9375	0.0527	0.0433	0.0053	0.0294	0.0853	3.97297	5.29814	0.0395888444687596	66144	70596	64561
c2hy_0070202	mt2b_0450001	0.2006	0.1232	1.6291	0.1033	-0.0066	0.0051	0.0294	0.0514	3.97297	6.425	-0.0154071574526467	66144	70596	64561
c2hy_0070202	mt2b_0460001	0.3462	0.1486	2.3298	0.0198	-0.1002	0.0048	0.0294	0.0452	3.97297	5.38095	-0.123277962313066	66144	70596	64561
c2hy_0070202	mt2b_0480001	-0.0075	0.1192	-0.0628	0.9499	0.0145	0.0052	0.0294	0.0758	3.97297	5.57353	0.0165781094441637	66144	70596	64561
c2hy_0070202	mt2b_0490001	-0.4117	0.1501	-2.7425	0.0061	-0.213	0.0057	0.0294	0.0271	3.97297	3.56579	-0.220042555292888	66144	70596	64561
c2hy_0070202	mt2u_0010001	-0.0014	0.1606	-0.0085	0.9932	0.0448	0.0051	0.0294	0.0227	3.97297	3.72131	0.0487236787290319	66144	70596	64561
c2hy_0070202	mt2u_0020001	-0.0184	0.1639	-0.112	0.9108	0.0602	0.0054	0.0294	0.0228	3.97297	3.8	0.0659150464419309	66144	70596	64561
c2hy_0070202	mumps_cum_4y	0.8313	0.8786	0.9462	0.3441	0.0654	0.005	0.0294	0.0044	3.97297	0.594595	0.0601674376438263	66144	65164	62589
c2hy_0070202	mycotic_or_fungal_infection_cum_2y	-0.3652	0.4028	-0.9067	0.3646	0.0292	0.0049	0.0294	0.0053	3.97297	0.929825	0.035910820362453	66144	64712	62174
c2hy_0070202	nuts_allergy_score_until_4yo_positive	-0.2242	0.2848	-0.787	0.4313	-0.0103	0.0049	0.0294	0.0098	3.97297	1.44118	-0.00712309859913661	66144	65376	62780
c2hy_0070202	otitis_media_cum_2y	0.0579	0.197	0.2937	0.769	0.0718	0.0055	0.0294	0.0243	3.97297	3.68182	0.0756918646041223	66144	65376	62780
c2hy_0070202	out_of_night_diapers_age_4y	-0.1515	0.2421	-0.6259	0.5314	-0.0783	0.0051	0.0294	0.0304	3.97297	2.15603	-0.0822095036554324	66144	61862	59428
c2hy_0070202	participant_reported_food_allergy_cum_4y	0.0587	0.1377	0.4261	0.6701	-0.0337	0.0051	0.0294	0.0429	3.97297	4.71429	-0.0387867918780647	66144	65376	62780
c2hy_0070202	pb	0.3642	0.1535	2.3728	0.0177	-0.011	0.0057	0.0294	0.0508	3.97297	6.51282	-0.0267579621319605	66144	70178	64560
c2hy_0070202	peanuts_allergy_score_4yo_positive	-0.0972	0.8871	-0.1096	0.9127	-0.0084	0.0051	0.0294	0.0018	3.97297	0.28125	-0.00822051856393602	66144	65376	62780
c2hy_0070202	premature_birth	0.014	0.2757	0.051	0.9594	-0.0513	0.0055	0.0294	0.0091	3.97297	1.56897	-0.0553414197475415	66144	65347	62406
c2hy_0070202	psychomotor_developmental_delay_cum_4y	NA	NA	NA	NA	-0.0045	0.0047	0.0294	-0.0018	3.97297	-0.295082	NA	66144	65161	62589
c2hy_0070202	roseola_infantum_cum_2y	0.0961	0.2534	0.3793	0.7045	0.1074	0.0053	0.0294	0.0126	3.97297	2	0.113116800372395	66144	65244	62666
c2hy_0070202	rsv_infection_cum_2y	0.1692	0.1553	1.0895	0.2759	0.0811	0.005	0.0294	0.0361	3.97297	5.30882	0.0823696232561384	66144	64952	62403
c2hy_0070202	sccon003	0.3982	0.1387	2.8705	0.0041	0.0327	0.006	0.0294	0.0704	3.97297	8.38095	0.0172578349543465	66144	70178	64560
c2hy_0070202	sccon005	0.1375	0.1634	0.8413	0.4002	0.0311	0.0052	0.0294	0.0252	3.97297	3.76119	0.0298938451486587	66144	70178	64560
c2hy_0070202	se	0.0222	0.1494	0.1488	0.8818	0.0741	0.0059	0.0294	0.0628	3.97297	1.82558	0.0809904495896071	66144	70178	64560
c2hy_0070202	shellfish_allergy_score_until_4yo_positive	0.2075	0.6116	0.3393	0.7344	-0.0063	0.0053	0.0294	0.0027	3.97297	0.442623	-0.00858624940116166	66144	65376	62780
c2hy_0070202	soba_allergy_score_until_4yo_positive	-0.034	0.2998	-0.1134	0.9097	-0.0103	0.005	0.0294	0.0105	3.97297	1.75	-0.0103992941855463	66144	65376	62780
c2hy_0070202	soybean_allergy_score_until_4yo_positive	-0.1193	0.3095	-0.3856	0.6998	-0.0012	0.0047	0.0294	0.0084	3.97297	1.29231	0.000629793958284249	66144	65376	62780
c2hy_0070202	streptococcus_pyogenes_cum_4y	0.0508	0.3808	0.1335	0.8938	0.0138	0.0052	0.0294	0.0062	3.97297	0.984127	0.0142750807575424	66144	63051	60601
c2hy_0070202	ucbb_0080001b	-0.062	0.1521	-0.4075	0.6836	-0.0024	0.0047	0.0294	0.029	3.97297	4.83333	-0.000618910045032347	66144	65761	65646
c2hy_0070202	ucbb_0410001	-0.0448	0.0694	-0.6465	0.518	-0.0495	0.0055	0.0294	0.3582	3.97297	8.3109	-0.0605570030886862	66144	70596	64561
c2hy_0070202	ucbb_0420001	-0.0382	0.0721	-0.5298	0.5962	-0.0766	0.0055	0.0294	0.3484	3.97297	7.81166	-0.097087588353949	66144	70596	64561
c2hy_0070202	ucbb_0430001	-0.1279	0.0783	-1.6343	0.1022	-0.1539	0.0061	0.0294	0.2981	3.97297	4.26466	-0.182847316353557	66144	70596	64561
c2hy_0070202	ucbb_0450001	-0.0318	0.0951	-0.334	0.7384	-0.0779	0.0054	0.0294	0.0986	3.97297	10.9556	-0.0865521704866988	66144	70186	64204
c2hy_0070202	ucbb_0460001	0.0528	0.0993	0.5314	0.5951	-0.0534	0.0055	0.0294	0.0956	3.97297	10.5055	-0.0635600598839582	66144	69944	64001
c2hy_0070202	ucbb_0480001	-0.051	0.0719	-0.7096	0.478	-0.048	0.0056	0.0294	0.3442	3.97297	7.23109	-0.0572491322733689	66144	70596	64561
c2hy_0070202	upper_respiratory_tract_infection_cum_2y	-0.093	0.2171	-0.4284	0.6684	0.0499	0.0053	0.0294	0.018	3.97297	2.64706	0.0559261244484811	66144	64843	62294
c2hy_0070202	urinary_tract_infections_cum_4y	NA	NA	NA	NA	-0.0012	0.005	0.0294	-0.0027	3.97297	-0.442623	NA	66144	65112	62551
c2hy_0070202	urticaria_cum_4y	-0.0735	0.2749	-0.2674	0.7892	-0.0249	0.0054	0.0294	0.0121	3.97297	1.77941	-0.0252194710449668	66144	65376	62780
c2hy_0070202	varicella_cum_4y	0.4122	0.4707	0.8757	0.3812	0.117	0.005	0.0294	0.0045	3.97297	0.642857	0.120117147006446	66144	65052	62491
c2hy_0070202	wheat_allergy_score_until_4yo_positive	-0.0655	0.1567	-0.418	0.6759	-8e-04	0.0046	0.0294	0.0305	3.97297	4.55224	0.00115802694014021	66144	65361	62766
c2hy_0070301	BMI	0.0718	0.0887	0.8099	0.418	-0.0029	0.0059	0.0152	0.1732	2.375	19.4607	-0.00729652175871621	66813	163835	0
c2hy_0070301	adenovirus_infection_cum_2y	-0.1986	0.264	-0.7521	0.452	-0.0065	0.0049	0.0152	0.0171	2.375	2.71429	-0.00366039277022921	66813	64843	62888
c2hy_0070301	allergic_conjunctivitis_cum_4y	-0.2066	0.3206	-0.6445	0.5193	-0.0087	0.0046	0.0152	0.0162	2.375	2.28169	-0.00592236754384191	66813	65376	63385
c2hy_0070301	allergic_conjunctivitis_or_rhinitis_or_hay_fever_cum_4y	0.4194	0.4657	0.9006	0.3678	-0.011	0.0049	0.0152	0.0086	2.375	1.11688	-0.0164606278106072	66813	65376	63385
c2hy_0070301	allergic_rhinitis_cum_4y	0.4517	0.3832	1.1789	0.2384	-0.011	0.0049	0.0152	0.0126	2.375	1.55556	-0.0179704509064215	66813	65376	63385
c2hy_0070301	any_food_allergy_score_positive_until_4yo	-0.3547	0.2069	-1.7145	0.0864	-0.0131	0.0056	0.0152	0.0548	2.375	5.48	-0.00354702810732266	66813	65376	63385
c2hy_0070301	asthma_cum_4y	-0.0316	0.2248	-0.1406	0.8882	-0.0102	0.0052	0.0152	0.0306	2.375	3.1875	-0.0102220463903991	66813	64929	62968
c2hy_0070301	atopic_dermatitis_cum_4y	-0.1991	0.1548	-1.2862	0.1984	-0.0053	0.0047	0.0152	0.0633	2.375	5.86111	0.000676343073987518	66813	65376	63385
c2hy_0070301	autistic_spectrum_disorder_and_pddnos_cum_4y	-0.617	0.4003	-1.5412	0.1233	0.0143	0.0052	0.0152	0.0107	2.375	1.94545	0.0231125998591068	66813	65052	63083
c2hy_0070301	bone_fracture_cum_4y	0.5308	0.8201	0.6472	0.5175	-0.0028	0.0048	0.0152	0.0034	2.375	0.548387	-0.00683364631020944	66813	63800	61883
c2hy_0070301	breast_feeding_cessation_1m	-1	0.9384	-1.0969	0.2727	0.0109	0.0048	0.0152	0.004	2.375	0.634921	0.0196137800407046	66813	65763	63387
c2hy_0070301	breast_feeding_cessation_2m	-0.6612	0.3759	-1.7588	0.0786	0.0051	0.0047	0.0152	0.0142	2.375	2.18462	0.0152717544353942	66813	65763	63387
c2hy_0070301	breast_feeding_cessation_3m	-0.4994	0.3686	-1.3546	0.1755	0.0031	0.005	0.0152	0.0112	2.375	1.77778	0.00988829394793398	66813	65763	63387
c2hy_0070301	breast_feeding_cessation_age	0.7784	0.4159	1.8718	0.0612	-0.1021	0.0046	0.0152	0.018	2.375	2.14286	-0.121664566349111	66813	65763	63387
c2hy_0070301	breast_feeding_period_1y	0.6789	0.3279	2.0703	0.0384	-0.0356	0.0049	0.0152	0.0188	2.375	2.84848	-0.0495469209025494	66813	65763	63387
c2hy_0070301	c1hy_0030001b2	-0.2227	0.3389	-0.6571	0.5111	0.0054	0.0048	0.0152	0.0102	2.375	1.85455	0.00849683348814983	66813	68212	64913
c2hy_0070301	c1hy_0060002_checked	0.1568	0.1125	1.3939	0.1633	0.0036	0.0052	0.0152	0.1964	2.375	12.1235	-0.0053675426865816	66813	70596	65197
c2hy_0070301	c1hy_0070002b	-0.0771	0.3834	-0.201	0.8407	-0.0119	0.0052	0.0152	0.0083	2.375	1.40678	-0.011656766946005	66813	68106	64811
c2hy_0070301	c1hy_0100001_2	-0.6092	0.361	-1.6878	0.0915	-0.0039	0.005	0.0152	0.0118	2.375	1.81538	0.00416289844891429	66813	68351	65042
c2hy_0070301	c1hy_0100001_3	0.155	0.2416	0.6415	0.5212	-0.0057	0.0049	0.0152	0.0295	2.375	3.73418	-0.00941508032340863	66813	68351	65042
c2hy_0070301	c1hy_0100001_4	NA	NA	NA	NA	0.0034	0.0051	0.0152	-0.0043	2.375	-0.767857	NA	66813	68351	65042
c2hy_0070301	c1hy_0100501_3	-0.351	0.4558	-0.77	0.4413	-0.0108	0.0047	0.0152	0.0065	2.375	1.14035	-0.00781704501964294	66813	68351	65042
c2hy_0070301	c1hy_0100501_4	-0.4729	0.9906	-0.4774	0.6331	-0.0136	0.0049	0.0152	0.0022	2.375	0.407407	-0.0114957921048568	66813	68351	65042
c2hy_0070301	c1hy_0102001_3	NA	NA	NA	NA	-0.0039	0.0049	0.0152	-0.0046	2.375	-0.754098	NA	66813	60702	57924
c2hy_0070301	c1hy_0103001_3	0.1615	0.257	0.6285	0.5297	-0.007	0.0047	0.0152	0.018	2.375	3.33333	-0.010112110711281	66813	68351	65042
c2hy_0070301	c1hy_0103501_2	-0.7822	0.3363	-2.3258	0.02	-0.0026	0.0052	0.0152	0.0212	2.375	2.94444	0.0115502143838491	66813	68351	65042
c2hy_0070301	c1hy_0103501_3	0.3324	1.6856	0.1972	0.8437	-6e-04	0.0053	0.0152	0.0018	2.375	0.295082	-0.00238237235973177	66813	68351	65042
c2hy_0070301	c1hy_0104001_2	-0.4127	0.2552	-1.6172	0.1058	0.0181	0.0048	0.0152	0.0266	2.375	4.09231	0.0276831061595918	66813	68351	65042
c2hy_0070301	c1hy_0104001_3	NA	NA	NA	NA	-0.0131	0.005	0.0152	-0.0029	2.375	-0.508772	NA	66813	68280	64974
c2hy_0070301	c1hy_0104501_2	-0.4369	0.4973	-0.8785	0.3797	-0.0024	0.0048	0.0152	0.0064	2.375	1.03226	0.0018354501769744	66813	68351	65042
c2hy_0070301	c1hy_0105001_2	-0.255	0.2297	-1.1101	0.2669	0.0062	0.0043	0.0152	0.028	2.375	4.24242	0.011960980112128	66813	68351	65042
c2hy_0070301	c1hy_0105001_3	NA	NA	NA	NA	-0.0021	0.0053	0.0152	-0.003	2.375	-0.491803	NA	66813	68351	65042
c2hy_0070301	c1hy_0240001_1	0.2544	0.5388	0.4722	0.6368	-0.0237	0.0048	0.0152	0.0045	2.375	0.725806	-0.0269942111296557	66813	68351	65042
c2hy_0070301	c1hy_0240001_2	-0.3523	0.498	-0.7074	0.4793	0.022	0.0046	0.0152	0.0057	2.375	0.890625	0.0264132062920947	66813	68351	65042
c2hy_0070301	c1hy_0250001_1	0.0085	0.2346	0.0361	0.9712	-0.0335	0.0051	0.0152	0.0278	2.375	3.80822	-0.0357500576506532	66813	68351	65042
c2hy_0070301	c1hy_0250001_2	0.0332	0.2918	0.1139	0.9093	-0.0148	0.005	0.0152	0.0162	2.375	2.41791	-0.0161515260450448	66813	68351	65042
c2hy_0070301	c1hy_0250001_3	0.1094	0.1803	0.6066	0.5441	0.0392	0.005	0.0152	0.0352	2.375	5.10145	0.0391871927058466	66813	68351	65042
c2hy_0070301	c1hy_0380101_1	NA	NA	NA	NA	-0.0026	0.0048	0.0152	-0.0018	2.375	-0.295082	NA	66813	68351	65042
c2hy_0070301	c1hy_0380101_2	-0.7023	0.4528	-1.5511	0.1209	0.0033	0.0058	0.0152	0.0101	2.375	1.68333	0.0122858256344661	66813	68351	65042
c2hy_0070301	c1hy_0380101_3	NA	NA	NA	NA	-0.0011	0.0051	0.0152	-7e-04	2.375	-0.106061	NA	66813	68351	65042
c2hy_0070301	c1hy_0380101_4	NA	NA	NA	NA	0.0014	0.005	0.0152	-2e-04	2.375	-0.03125	NA	66813	68351	65042
c2hy_0070301	c1hy_0493002b	0.1019	0.5153	0.1977	0.8433	0.2535	0.0053	0.0152	0.0045	2.375	0.789474	0.265493067685825	66813	68169	64873
c2hy_0070301	c1hy_asq_acomu	0.2757	0.1534	1.7968	0.0724	-5e-04	0.0046	0.0152	0.0861	2.375	8.87629	-0.0110748677782949	66813	71057	64660
c2hy_0070301	c1hy_asq_bgm	0.1202	0.1592	0.7547	0.4504	-0.0058	0.0053	0.0152	0.0765	2.375	8.89535	-0.010779594475539	66813	71027	64639
c2hy_0070301	c1hy_asq_cfm	0.2648	0.1796	1.4747	0.1403	0.0024	0.005	0.0152	0.0557	2.375	6.47674	-0.00533077218810075	66813	70663	64310
c2hy_0070301	c1hy_asq_dproblem	0.2801	0.2008	1.395	0.163	-0.0187	0.0054	0.0152	0.0515	2.375	6.68831	-0.0284302482053857	66813	70178	65196
c2hy_0070301	c1hy_asq_epersonal	0.1136	0.2196	0.5172	0.605	-0.0074	0.0048	0.0152	0.0355	2.375	4.08046	-0.0106823705229878	66813	70178	65196
c2hy_0070301	c1hy_asq_total	0.2568	0.1602	1.6031	0.1089	-0.0082	0.0049	0.0152	0.0772	2.375	8.21277	-0.017891862813471	66813	65855	65855
c2hy_0070301	c1hy_bed_time	0.1203	0.2422	0.4967	0.6194	-0.0047	0.0048	0.0152	0.0269	2.375	3.68493	-0.00750563308166462	66813	65763	63387
c2hy_0070301	c1hy_bmi	0.1476	0.1182	1.2486	0.2118	-0.0029	0.0051	0.0152	0.1847	2.375	13.2878	-0.0119652011882205	66813	66776	66776
c2hy_0070301	c1hy_nap_count	-0.0986	0.2738	-0.36	0.7188	-0.0062	0.0048	0.0152	0.0165	2.375	2.46269	-0.00501426469290202	66813	65479	63126
c2hy_0070301	c1hy_night_wake_up_count	0.1124	0.2085	0.5393	0.5897	-0.0141	0.005	0.0152	0.0287	2.375	4.28358	-0.0174764876852019	66813	65763	63387
c2hy_0070301	c1hy_psi_cf	-0.4955	0.2564	-1.9329	0.0532	-0.0278	0.0055	0.0152	0.0264	2.375	4.125	-0.0197701866386229	66813	70596	65197
c2hy_0070301	c1hy_sleep_time_day	0.0652	0.257	0.2536	0.7998	0.0129	0.0049	0.0152	0.0195	2.375	3.25	0.0125858578550497	66813	65763	63387
c2hy_0070301	c1hy_sleep_time_night	-0.0431	0.2461	-0.1751	0.861	0.003	0.0049	0.0152	0.0231	2.375	3.34783	0.00403121935652649	66813	65347	63002
c2hy_0070301	c1hy_total_sleep_time	0.3103	0.389	0.7978	0.425	0.0138	0.0052	0.0152	0.01	2.375	1.5873	0.0107408611141362	66813	65763	63387
c2hy_0070301	c1hy_wake_up_time	0.0684	0.1445	0.4731	0.6362	5e-04	0.0048	0.0152	0.0699	2.375	9.07792	-0.00178325357567629	66813	65763	63387
c2hy_0070301	c1y_0010001_1	NA	NA	NA	NA	NA	NA	0.0152	2e-04	2.375	0.0350877	NA	66813	68351	65042
c2hy_0070301	c1y_0010001_3	NA	NA	NA	NA	0.0062	0.0047	0.0152	-4e-04	2.375	-0.0677966	NA	66813	68351	65042
c2hy_0070301	c1y_0080104_checked	-0.0846	0.1374	-0.6158	0.538	0.0183	0.0049	0.0152	0.1944	2.375	9.21327	0.0268056937955196	66813	70596	65197
c2hy_0070301	c1y_0080204_checked	0.1769	0.1103	1.6036	0.1088	0.0012	0.0056	0.0152	0.2505	2.375	11.0841	-0.011234211018579	66813	70596	65197
c2hy_0070301	c1y_0090005b	NA	NA	NA	NA	-0.0098	0.0049	0.0152	-0.0013	2.375	-0.188406	NA	66813	68182	64886
c2hy_0070301	c1y_0170001_1	-0.0167	0.2878	-0.058	0.9537	-0.0016	0.0048	0.0152	0.0144	2.375	2.18182	-0.00143656666390472	66813	68351	65042
c2hy_0070301	c1y_0170001_1_3	0.1846	0.1974	0.935	0.3498	-0.0102	0.0054	0.0152	0.0501	2.375	5.16495	-0.0162952455819777	66813	65763	63387
c2hy_0070301	c1y_0170001_3	0.2947	0.2698	1.0921	0.2748	-0.0112	0.0051	0.0152	0.0238	2.375	3.05128	-0.0175848875313701	66813	68351	65042
c2hy_0070301	c1y_0210001_1	-0.0805	0.3796	-0.2121	0.832	-0.0274	0.0045	0.0152	0.0085	2.375	1.25	-0.0278837410790057	66813	68351	65042
c2hy_0070301	c1y_0210001_2	0.1462	0.4067	0.3594	0.7193	0.026	0.0045	0.0152	0.0083	2.375	1.23881	0.0256732780103562	66813	68351	65042
c2hy_0070301	c1y_0220001_1	-0.1352	0.2799	-0.4831	0.629	-0.0323	0.0048	0.0152	0.0185	2.375	3.13559	-0.0318283776602536	66813	68351	65042
c2hy_0070301	c1y_0220001_2	0.8345	0.382	2.1846	0.0289	-0.0059	0.0051	0.0152	0.016	2.375	2.38806	-0.0194473074710583	66813	68351	65042
c2hy_0070301	c1y_0220001_3	0.0694	0.1871	0.3706	0.7109	0.0202	0.0048	0.0152	0.0414	2.375	6.27273	0.0198088958398184	66813	68351	65042
c2hy_0070301	c1y_1_bmi	0.0915	0.1205	0.7598	0.4474	0.0044	0.0057	0.0152	0.2582	2.375	13.1066	-0.00155414373768397	66813	66696	66696
c2hy_0070301	c1y_2_bmi	0.096	0.1045	0.9188	0.3582	-0.001	0.0054	0.0152	0.282	2.375	17.4074	-0.00866371036246725	66813	66813	66813
c2hy_0070301	c1y_asq_acomu	0.2537	0.1559	1.6271	0.1037	0.0055	0.0052	0.0152	0.0953	2.375	10.1383	-0.00403140191248552	66813	71319	64893
c2hy_0070301	c1y_asq_bgm	0.0391	0.1097	0.3566	0.7214	0.0053	0.0052	0.0152	0.1767	2.375	15.5	0.00403178247157065	66813	70819	64449
c2hy_0070301	c1y_asq_cfm	0.2294	0.1902	1.2061	0.2278	0.0086	0.0054	0.0152	0.0465	2.375	5.96154	0.00320921963045781	66813	70346	64026
c2hy_0070301	c1y_asq_dproblem	0.1834	0.1602	1.1449	0.2522	-0.0128	0.0051	0.0152	0.061	2.375	7.625	-0.0210383846469368	66813	61764	56140
c2hy_0070301	c1y_asq_epersonal	0.206	0.1748	1.1786	0.2386	0.0208	0.0046	0.0152	0.0613	2.375	7.38554	0.0165700920932392	66813	70697	64336
c2hy_0070301	c1y_asq_total	0.2239	0.1396	1.6035	0.1088	0.0083	0.005	0.0152	0.1088	2.375	11.6989	-0.000798553484222006	66813	65903	65903
c2hy_0070301	c1y_bed_time	0.2603	0.3214	0.8099	0.418	-0.0094	0.0047	0.0152	0.0129	2.375	2.01562	-0.0136668689341593	66813	65763	63387
c2hy_0070301	c1y_nap_count	-0.0768	0.2834	-0.271	0.7864	-0.005	0.0052	0.0152	0.0192	2.375	3.04762	-0.00398522298522404	66813	65763	63387
c2hy_0070301	c1y_night_wake_up_count	-0.2318	0.2418	-0.9587	0.3377	-0.003	0.005	0.0152	0.0191	2.375	3.03175	0.000826565184018656	66813	65763	63387
c2hy_0070301	c1y_sleep_time_day	0.1445	0.2653	0.5445	0.5861	-0.0067	0.0047	0.0152	0.0204	2.375	3.2381	-0.00972405053664198	66813	65763	63387
c2hy_0070301	c1y_sleep_time_night	-0.2552	0.2191	-1.1649	0.2441	0.0171	0.0049	0.0152	0.029	2.375	4.26471	0.0237658340767644	66813	65763	63387
c2hy_0070301	c1y_total_sleep_time	-0.0587	0.2224	-0.2642	0.7916	0.005	0.0051	0.0152	0.0279	2.375	4.5	0.00657941130339698	66813	65763	63387
c2hy_0070301	c1y_wake_up_time	0.1577	0.1467	1.0747	0.2825	-0.0059	0.0049	0.0152	0.063	2.375	8.87324	-0.0115030622829163	66813	65763	63387
c2hy_0070301	c2hy_0030002_checked	0.0838	0.1048	0.7996	0.424	0.0103	0.0054	0.0152	0.2841	2.375	13.4645	0.0063635559409792	66813	70596	65197
c2hy_0070301	c2hy_0040401b	NA	NA	NA	NA	-0.0132	0.0045	0.0152	-0.0044	2.375	-0.733333	NA	66813	68202	64905
c2hy_0070301	c2hy_0070302	0.9961	0.0266	37.5146	5.3267e-308	0.9798	0.0071	0.0152	0.013	2.375	1.91176	1	66144	70826	63872
c2hy_0070301	c2hy_0070401	0.0468	0.4181	0.1119	0.9109	-0.0275	0.0048	0.0152	0.0081	2.375	1.26562	-0.0303418553407654	66144	70826	63872
c2hy_0070301	c2hy_0070501	0.0591	0.5608	0.1055	0.916	-0.0215	0.0051	0.0152	0.0047	2.375	0.746032	-0.023778047212249	66144	70809	63858
c2hy_0070301	c2hy_0070601	0.6284	0.4945	1.2707	0.2038	0.0222	0.0052	0.0152	0.0084	2.375	1.12	0.0168882416498481	66144	70822	63870
c2hy_0070301	c2hy_0070701	0.5995	0.4285	1.3989	0.1618	0.0254	0.0054	0.0152	0.0086	2.375	1.19444	0.0201041685890405	66144	64774	62224
c2hy_0070301	c2hy_0090001	-0.3843	0.3638	-1.0565	0.2908	0.0889	0.0046	0.0152	0.0136	2.375	1.7	0.100489203963838	66144	64774	62224
c2hy_0070301	c2hy_0090101	NA	NA	NA	NA	NA	NA	0.0152	2e-04	2.375	0.031746	NA	66144	64774	62224
c2hy_0070301	c2hy_0090201	NA	NA	NA	NA	-0.0283	0.0051	0.0152	-0.0029	2.375	-0.408451	NA	66144	64774	62224
c2hy_0070301	c2hy_0090401	-0.3813	0.8533	-0.4469	0.655	-0.016	0.0042	0.0152	0.0027	2.375	0.442623	-0.0145184359138319	66144	64774	62224
c2hy_0070301	c2hy_0090601	0.2657	0.5822	0.4563	0.6482	-0.0169	0.0049	0.0152	0.0043	2.375	0.632353	-0.0201222096404476	66144	64774	62224
c2hy_0070301	c2hy_0090801	NA	NA	NA	NA	NA	NA	0.0152	0.0021	2.375	0.33871	NA	66144	64774	62224
c2hy_0070301	c2hy_0090901	-0.069	0.7617	-0.0906	0.9278	-0.0029	0.0049	0.0152	0.0026	2.375	0.440678	-0.00272522476132908	66144	73434	64476
c2hy_0070301	c2hy_0091001	NA	NA	NA	NA	-7e-04	0.0047	0.0152	-0.0023	2.375	-0.359375	NA	66144	73434	64476
c2hy_0070301	c2hy_0091201	0.323	0.5821	0.555	0.5789	0.2331	0.0052	0.0152	0.0035	2.375	0.564516	0.251968062817171	66144	73434	64476
c2hy_0070301	c2hy_0091301	-0.7723	0.3629	-2.1281	0.0333	-0.03	0.004	0.0152	0.0114	2.375	1.96552	-0.0225616363023539	66144	73434	64476
c2hy_0070301	c2hy_0091401	NA	NA	NA	NA	-0.0215	0.0045	0.0152	-0.0067	2.375	-1.11667	NA	66144	73434	64476
c2hy_0070301	c2hy_0190001	-0.1184	0.4351	-0.2721	0.7855	0.1258	0.0053	0.0152	0.0092	2.375	1.29577	0.139132330737897	66144	73369	64422
c2hy_0070301	c2hy_0200001	-0.1995	0.2036	-0.98	0.3271	0.0523	0.0049	0.0152	0.04	2.375	5.19481	0.0634091186021577	66144	72891	64008
c2hy_0070301	c2hy_asq_acomu	0.2061	0.1706	1.2086	0.2268	0.0218	0.0051	0.0152	0.066	2.375	7.02128	0.0171113041889034	66813	69918	64955
c2hy_0070301	c2hy_asq_bgm	0.061	0.1533	0.3976	0.691	0.0352	0.0049	0.0152	0.0652	2.375	7.01075	0.0365900404453646	66813	69960	64994
c2hy_0070301	c2hy_asq_cfm	0.3377	0.2312	1.4605	0.1442	0.0246	0.0051	0.0152	0.0357	2.375	4.89041	0.0184595282127837	66813	70072	65101
c2hy_0070301	c2hy_asq_dproblem	0.2157	0.1765	1.222	0.2217	0.0231	0.0048	0.0152	0.0588	2.375	7.08434	0.0185023691119419	66813	70178	65196
c2hy_0070301	c2hy_asq_epersonal	0.3368	0.174	1.9353	0.0529	0.0021	0.0048	0.0152	0.0734	2.375	8.24719	-0.00946772777206215	66813	70178	65196
c2hy_0070301	c2hy_asq_total	0.291	0.1626	1.789	0.0736	0.0251	0.0048	0.0152	0.0765	2.375	8.89535	0.0161241442006673	66813	65761	65761
c2hy_0070301	c2hy_bmi	0.0931	0.1046	0.8906	0.3731	0.0172	0.0052	0.0152	0.2398	2.375	16.2027	0.0133826341828326	66813	66813	66813
c2hy_0070301	c2hy_psi_cf	-0.4009	0.2626	-1.5268	0.1268	-9.0301e-05	0.0055	0.0152	0.0273	2.375	4.33333	0.00824683681191064	66813	70596	65197
c2hy_0070301	c2y_0030002_checked	0.0712	0.105	0.6779	0.4978	0.011	0.0051	0.0152	0.2606	2.375	11.8455	0.0083277255911996	66813	70596	65197
c2hy_0070301	c2y_0070301b	NA	NA	NA	NA	-0.0018	0.0048	0.0152	-2e-04	2.375	-0.0338983	NA	66813	68208	64908
c2hy_0070301	c2y_0080001_1	-0.0809	0.254	-0.3184	0.7502	-0.1439	0.0052	0.0152	0.0208	2.375	3.25	-0.150786136694617	66813	68351	65042
c2hy_0070301	c2y_0080001_2	0.2693	0.241	1.1175	0.2638	0.1072	0.0049	0.0152	0.0219	2.375	3.47619	0.108478650813576	66813	68351	65042
c2hy_0070301	c2y_0090001b2	NA	NA	NA	NA	0.0084	0.0045	0.0152	-0.008	2.375	-1.37931	NA	66813	68198	64903
c2hy_0070301	c2y_0100001_2	-0.0173	0.2639	-0.0656	0.9477	-0.0045	0.0053	0.0152	0.0196	2.375	2.9697	-0.00445434220573114	66813	68351	65042
c2hy_0070301	c2y_0100001_3	-0.3253	0.297	-1.0953	0.2734	-0.0125	0.0053	0.0152	0.0195	2.375	2.70833	-0.00751729493509665	66813	68351	65042
c2hy_0070301	c2y_0100001_4	-0.739	0.5137	-1.4386	0.1503	3e-04	0.0046	0.0152	0.008	2.375	1.25	0.0085601791478509	66813	68351	65042
c2hy_0070301	c2y_0100501_3	0.374	0.392	0.954	0.3401	-0.0251	0.0053	0.0152	0.0093	2.375	1.55	-0.0311388725805067	66813	67101	63876
c2hy_0070301	c2y_0102001_3	NA	NA	NA	NA	-0.0074	0.0051	0.0152	-5e-04	2.375	-0.0877193	NA	66813	67525	64273
c2hy_0070301	c2y_0103501_2	-0.4055	0.2961	-1.3699	0.1707	-0.0142	0.0047	0.0152	0.0157	2.375	2.34328	-0.00870484604115146	66813	67571	64317
c2hy_0070301	c2y_0103501_3	NA	NA	NA	NA	NA	NA	0.0152	5e-04	2.375	0.0833333	NA	66813	64063	60977
c2hy_0070301	c2y_0104001_2	-0.178	0.2939	-0.6057	0.5447	0.014	0.005	0.0152	0.0185	2.375	2.68116	0.0178311468000133	66813	68351	65042
c2hy_0070301	c2y_0104001_3	NA	NA	NA	NA	-0.0114	0.0048	0.0152	-0.0028	2.375	-0.491228	NA	66813	68351	65042
c2hy_0070301	c2y_0104501_2	NA	NA	NA	NA	-0.0139	0.0047	0.0152	-0.009	2.375	-1.55172	NA	66813	68351	65042
c2hy_0070301	c2y_0105001_2	-0.2485	0.234	-1.0619	0.2883	-5e-04	0.0047	0.0152	0.0227	2.375	3.28986	0.00417561584660334	66813	68351	65042
c2hy_0070301	c2y_0105001_3	-0.3752	0.8864	-0.4233	0.6721	0.0042	0.0051	0.0152	0.0027	2.375	0.457627	0.00682860905308237	66813	68351	65042
c2hy_0070301	c2y_asq_acomu	0.179	0.1468	1.2189	0.2229	0.0064	0.0051	0.0152	0.0949	2.375	10.4286	-8.10824520734105e-05	66813	70178	65196
c2hy_0070301	c2y_asq_bgm	0.1298	0.1471	0.8821	0.3777	0.0137	0.0054	0.0152	0.0941	2.375	11.6173	0.0100367951464032	66813	70178	65196
c2hy_0070301	c2y_asq_cfm	0.2179	0.1864	1.169	0.2424	0.0119	0.0052	0.0152	0.0439	2.375	5.55696	0.0071170665776845	66813	69759	64813
c2hy_0070301	c2y_asq_dproblem	0.0769	0.1876	0.4099	0.6819	0.0101	0.0049	0.0152	0.0358	2.375	4.36585	0.00907385152851353	66813	69805	64852
c2hy_0070301	c2y_asq_epersonal	0.3587	0.2295	1.5626	0.1181	0.008	0.0051	0.0152	0.0352	2.375	4.09302	0.000120318439850228	66813	69967	65005
c2hy_0070301	c2y_asq_total	0.2055	0.151	1.3604	0.1737	0.0139	0.0051	0.0152	0.079	2.375	8.97727	0.00723065716736761	66813	65793	65793
c2hy_0070301	c2y_bmi	0.1656	0.1064	1.5556	0.1198	0.0149	0.0056	0.0152	0.237	2.375	16.4583	0.00572276183950969	66813	66813	66813
c2hy_0070301	c3hy_0010101	-0.5625	0.3609	-1.5589	0.119	0.0167	0.0046	0.0152	0.0138	2.375	1.84	0.0264489297342384	66813	73913	65494
c2hy_0070301	c3hy_0010201	0.3467	0.5227	0.6634	0.5071	-0.024	0.0049	0.0152	0.0076	2.375	1.11765	-0.0298178681774353	66813	73913	65494
c2hy_0070301	c3hy_0010301	NA	NA	NA	NA	-0.0122	0.0048	0.0152	-0.0017	2.375	-0.25	NA	66813	73913	65494
c2hy_0070301	c3hy_0030002	0.0855	0.0959	0.8913	0.3728	0.0106	0.0056	0.0152	0.3623	2.375	15.417	0.00634557246491909	66813	73913	65494
c2hy_0070301	c3hy_0080102	NA	NA	NA	NA	-0.0201	0.0048	0.0152	-0.0055	2.375	-0.916667	NA	66813	73406	65061
c2hy_0070301	c3hy_0081001	-0.9046	1.5314	-0.5907	0.5547	0.0734	0.0049	0.0152	0.0024	2.375	0.393443	0.0850695399734538	66813	73679	65308
c2hy_0070301	c3hy_0082002	-0.1062	0.2651	-0.4007	0.6886	-0.0216	0.0047	0.0152	0.0305	2.375	2.52066	-0.0214591973237554	66813	73369	65032
c2hy_0070301	c3hy_0083001	NA	NA	NA	NA	NA	NA	0.0152	0.001	2.375	0.140845	NA	66813	73310	64979
c2hy_0070301	c3hy_0083002	1	0.4576	2.4265	0.0152	0.5856	0.0054	0.0152	0.0055	2.375	0.808824	0.628383383480391	66813	73011	64713
c2hy_0070301	c3hy_0084001	0.3473	1.2441	0.2791	0.7802	-0.0337	0.0045	0.0152	0.0021	2.375	0.304348	-0.0385163879262846	66813	73629	65258
c2hy_0070301	c3hy_0085001	0.792	0.859	0.922	0.3565	-0.0318	0.0049	0.0152	0.0049	2.375	0.671233	-0.0415180659963494	66813	73224	64913
c2hy_0070301	c3hy_0086001	0.473	0.5666	0.8349	0.4038	0.0216	0.005	0.0152	0.006	2.375	0.895522	0.018937944657438	66813	73371	65035
c2hy_0070301	c3hy_0087001	0.4858	0.3361	1.4454	0.1483	0.02	0.0052	0.0152	0.0123	2.375	1.75714	0.0151414003992125	66813	73012	64743
c2hy_0070301	c3hy_0090001	0.0094	0.7354	0.0128	0.9898	-0.0355	0.0043	0.0152	0.0029	2.375	0.367089	-0.0395334628221625	66813	69911	62032
c2hy_0070301	c3hy_0090101	-0.4317	2.0705	-0.2085	0.8348	0.0087	0.0046	0.0152	0.0014	2.375	0.233333	0.0115833845808644	66813	71276	63227
c2hy_0070301	c3hy_0090201	NA	NA	NA	NA	NA	NA	0.0152	7e-04	2.375	0.111111	NA	66813	56592	49934
c2hy_0070301	c3hy_0090401	0.0103	0.5838	0.0176	0.9859	-0.0096	0.0046	0.0152	0.0036	2.375	0.514286	-0.0105089599687119	66813	73388	65051
c2hy_0070301	c3hy_0090601	0.1381	0.4949	0.279	0.7802	-0.0018	0.0049	0.0152	0.0053	2.375	0.815385	-0.00320375177108897	66813	73913	65494
c2hy_0070301	c3hy_0090801	0.0514	0.4761	0.108	0.914	0.0462	0.0049	0.0152	0.0075	2.375	1.31579	0.0495857887843177	66813	73913	65494
c2hy_0070301	c3hy_0091001	-0.2971	0.3687	-0.8058	0.4203	-7e-04	0.0048	0.0152	0.0112	2.375	1.72308	0.00316717448656139	66813	73913	65494
c2hy_0070301	c3hy_0091201	NA	NA	NA	NA	-0.0495	0.0049	0.0152	-0.013	2.375	-2.03125	NA	66813	73913	65494
c2hy_0070301	c3hy_0091401	NA	NA	NA	NA	-0.022	0.0049	0.0152	-0.0012	2.375	-0.196721	NA	66813	73913	65494
c2hy_0070301	c3hy_asq_acomu	0.2077	0.1904	1.091	0.2753	0.0213	0.005	0.0152	0.0435	2.375	5.50633	0.0176154725106675	66813	70596	65197
c2hy_0070301	c3hy_asq_bgm	-0.0309	0.157	-0.1966	0.8442	0.0246	0.0052	0.0152	0.0563	2.375	7.40789	0.0278181365549544	66813	70596	65197
c2hy_0070301	c3hy_asq_cfm	0.2109	0.1863	1.1319	0.2577	0.0054	0.0048	0.0152	0.0529	2.375	6.78205	-0.000302340037902712	66813	70596	65197
c2hy_0070301	c3hy_asq_dproblem	0.0518	0.1747	0.2966	0.7668	0.008	0.0049	0.0152	0.0431	2.375	5.4557	0.00731533028938265	66813	70596	65197
c2hy_0070301	c3hy_asq_epersonal	0.3339	0.2158	1.5469	0.1219	0.0099	0.0053	0.0152	0.0429	2.375	4.98837	0.00195934025545734	66813	70596	65197
c2hy_0070301	c3hy_asq_total	0.1805	0.1667	1.0823	0.2791	0.0197	0.005	0.0152	0.0646	2.375	8.17722	0.0147869710482528	66813	65818	65818
c2hy_0070301	c3hy_bmi	0.1324	0.1039	1.2742	0.2026	0.0093	0.0057	0.0152	0.2701	2.375	16.3697	0.000963122621743885	66813	66813	66813
c2hy_0070301	c3hy_psi_cf	-0.4116	0.2264	-1.8177	0.0691	-0.006	0.0053	0.0152	0.0334	2.375	4.07317	0.00302736978617047	66813	70596	65197
c2hy_0070301	c3y_0010101	-0.5081	0.4225	-1.2026	0.2291	-0.0029	0.0051	0.0152	0.0108	2.375	1.61194	0.00335523268174599	66144	76280	64404
c2hy_0070301	c3y_0010201	NA	NA	NA	NA	NA	NA	0.0152	9e-04	2.375	0.130435	NA	66144	76280	64404
c2hy_0070301	c3y_0010301	1	4.8539	0.3636	0.7162	-0.0242	0.0047	0.0152	0.0018	2.375	0.26087	-0.0362296285706955	66144	76280	64404
c2hy_0070301	c3y_0030002_checked	0.0783	0.1005	0.7784	0.4363	0.0132	0.0054	0.0152	0.3134	2.375	14.3105	0.010337750915103	66813	70596	65197
c2hy_0070301	c3y_0040001_1	0.5881	0.4488	1.3102	0.1901	-0.0563	0.0049	0.0152	0.0083	2.375	1.22059	-0.0658748452096775	66813	68351	65042
c2hy_0070301	c3y_0040001_2	-0.5863	0.3637	-1.6122	0.1069	0.0526	0.0048	0.0152	0.0111	2.375	1.65672	0.0630960108255734	66813	68351	65042
c2hy_0070301	c3y_0050001_1	-0.0481	0.2719	-0.1769	0.8596	-0.0238	0.0049	0.0152	0.022	2.375	3.18841	-0.0243003734866739	66813	68351	65042
c2hy_0070301	c3y_0050001_2	0.6257	0.4722	1.325	0.1852	-0.0081	0.0055	0.0152	0.0089	2.375	1.28986	-0.0159317668410202	66813	67552	64306
c2hy_0070301	c3y_0050001_3	0.2801	0.1895	1.4778	0.1395	0.0328	0.0046	0.0152	0.0435	2.375	6.30435	0.0276918634039349	66813	68351	65042
c2hy_0070301	c3y_0060001	0.4384	0.3369	1.3012	0.1932	0.0255	0.005	0.0152	0.0141	2.375	1.98592	0.0220287453083967	66144	76280	64404
c2hy_0070301	c3y_0082101	0.3024	0.1956	1.5465	0.122	-0.0041	0.0053	0.0152	0.0477	2.375	5.54651	-0.0130775728815032	66144	76280	64404
c2hy_0070301	c3y_0082102	0.2586	0.1794	1.4413	0.1495	-0.0046	0.0052	0.0152	0.0549	2.375	6.16854	-0.0130182518389428	66144	75785	63997
c2hy_0070301	c3y_0091001	-0.1317	0.2322	-0.5674	0.5705	-0.0101	0.0049	0.0152	0.0302	2.375	3.51163	-0.0104746845535265	66144	55151	46715
c2hy_0070301	c3y_0091101	-0.2113	0.2237	-0.9449	0.3447	-0.0161	0.0054	0.0152	0.0405	2.375	4.55056	-0.0132058854667261	66144	72755	61775
c2hy_0070301	c3y_0091201	0.051	0.208	0.2453	0.8062	-0.0086	0.005	0.0152	0.0365	2.375	4.29412	-0.0155090246089736	66144	37207	30680
c2hy_0070301	c3y_0091301	NA	NA	NA	NA	NA	NA	0.0152	0.0013	2.375	0.19403	NA	66144	68351	64408
c2hy_0070301	c3y_0091401	-0.6217	0.4046	-1.5365	0.1244	0.0163	0.0048	0.0152	0.0113	2.375	1.66176	0.0255020930212632	66144	68351	64408
c2hy_0070301	c3y_0091501	0.0924	0.4053	0.2281	0.8196	-0.0065	0.0052	0.0152	0.0102	2.375	1.47826	-0.00803827682677696	66144	68351	64408
c2hy_0070301	c3y_0092801	NA	NA	NA	NA	-0.0269	0.0051	0.0152	-0.0066	2.375	-0.985075	NA	66144	68351	64408
c2hy_0070301	c3y_0092901	0.105	0.6085	0.1726	0.863	-0.0282	0.0049	0.0152	0.0044	2.375	0.733333	-0.0305982703248078	66144	68351	64408
c2hy_0070301	c3y_0093001	0.4586	0.5871	0.7812	0.4347	-0.0103	0.0049	0.0152	0.0063	2.375	0.969231	-0.0154061331556104	66144	68351	64408
c2hy_0070301	c3y_0093401	NA	NA	NA	NA	-0.0098	0.005	0.0152	-0.0078	2.375	-1.2381	NA	66144	65376	62780
c2hy_0070301	c3y_0094701	NA	NA	NA	NA	-0.0093	0.0045	0.0152	-0.0024	2.375	-0.428571	NA	66144	65376	62780
c2hy_0070301	c3y_0095301	-0.008	0.4619	-0.0173	0.9862	0.0059	0.0047	0.0152	0.0063	2.375	1.05	0.00632630874523837	66144	65376	62780
c2hy_0070301	c3y_0095401	0.3528	0.6365	0.5543	0.5793	0.0022	0.0045	0.0152	0.0044	2.375	0.6875	-0.000586573399992873	66144	65376	62780
c2hy_0070301	c3y_0100101	0.205	0.5013	0.409	0.6826	0.002	0.0053	0.0152	0.0062	2.375	0.861111	0.000105949296410627	66144	65376	62780
c2hy_0070301	c3y_0100102	0.9339	0.556	1.6799	0.093	0.0034	0.0047	0.0152	0.0087	2.375	1.19178	-0.00726497092633845	66144	65376	62780
c2hy_0070301	c3y_0100201	0.9122	3.8734	0.2355	0.8138	-0.0204	0.0047	0.0152	0.0014	2.375	0.2	-0.0263858129040594	66144	61862	59428
c2hy_0070301	c3y_0100301b	0.7567	1.022	0.7404	0.4591	-0.0071	0.0052	0.0152	0.0041	2.375	0.554054	-0.0137038192843578	66813	64404	61300
c2hy_0070301	c3y_0110001_3	-0.1992	0.2999	-0.6643	0.5065	-0.013	0.005	0.0152	0.0212	2.375	2.90411	-0.0101150904104907	66813	68351	65042
c2hy_0070301	c3y_0110101	-0.3255	0.2127	-1.5301	0.126	-0.0103	0.0049	0.0152	0.0383	2.375	5.17568	-0.00332216009971516	66144	61862	59428
c2hy_0070301	c3y_0110201	-0.2919	0.2887	-1.0111	0.312	-0.0118	0.0049	0.0152	0.0182	2.375	2.56338	-0.0079795389626476	66144	61862	59428
c2hy_0070301	c3y_0110301	-0.2797	0.2847	-0.9821	0.326	-0.0092	0.0049	0.0152	0.0184	2.375	2.48649	-0.00531439451690647	66144	61862	59428
c2hy_0070301	c3y_0110501_3	-1	1.7622	-0.6291	0.5293	-0.0164	0.0048	0.0152	0.0021	2.375	0.368421	-0.0108893123805542	66813	68181	64887
c2hy_0070301	c3y_0110601	-0.4097	0.3432	-1.1938	0.2326	-0.0146	0.0052	0.0152	0.0151	2.375	2.09722	-0.00965450969879227	66144	61862	59428
c2hy_0070301	c3y_0110701	-0.2953	0.3824	-0.7722	0.44	-0.017	0.0045	0.0152	0.0103	2.375	1.51471	-0.0147922156782739	66144	61862	59428
c2hy_0070301	c3y_0110801	-0.3547	0.6017	-0.5895	0.5556	-0.021	0.0047	0.0152	0.0044	2.375	0.666667	-0.0216719022570362	66144	71547	59304
c2hy_0070301	c3y_0112001_3	NA	NA	NA	NA	-0.0122	0.0048	0.0152	-0.0015	2.375	-0.254237	NA	66813	67882	64608
c2hy_0070301	c3y_0113501_2	-0.6201	0.6962	-0.8907	0.3731	-0.0154	0.0047	0.0152	0.0043	2.375	0.661538	-0.0116349350206138	66813	63955	60883
c2hy_0070301	c3y_0113501_3	NA	NA	NA	NA	-0.0036	0.0054	0.0152	-0.0015	2.375	-0.217391	NA	66813	63742	60675
c2hy_0070301	c3y_0114001_2	-0.3874	0.7002	-0.5533	0.58	0.0174	0.0051	0.0152	0.0042	2.375	0.591549	0.0220003043188345	66813	63916	60834
c2hy_0070301	c3y_0114001_3	NA	NA	NA	NA	-0.0035	0.0045	0.0152	-0.0047	2.375	-0.783333	NA	66813	68134	64848
c2hy_0070301	c3y_0114501_2	NA	NA	NA	NA	-0.0075	0.0047	0.0152	-0.0038	2.375	-0.666667	NA	66813	68258	64959
c2hy_0070301	c3y_0115001_2	-0.515	0.3253	-1.5831	0.1134	0.0062	0.0048	0.0152	0.0175	2.375	2.46479	0.0150990145178772	66813	68097	64810
c2hy_0070301	c3y_0115001_3	0.7649	2.2018	0.3474	0.7283	0.0056	0.0054	0.0152	0.0016	2.375	0.231884	0.00207401232061893	66813	68104	64809
c2hy_0070301	c3y_0116001	0.4319	0.419	1.031	0.3025	-0.0089	0.0052	0.0152	0.0083	2.375	1.53704	-0.0183701647430196	66144	31989	30774
c2hy_0070301	c3y_0116101	NA	NA	NA	NA	-0.0182	0.0046	0.0152	-0.0068	2.375	-1.0625	NA	66813	79753	66793
c2hy_0070301	c3y_0116102	-0.0912	0.3811	-0.2394	0.8108	0.0028	0.0051	0.0152	0.0096	2.375	1.43284	0.00421568431806607	66813	79660	66718
c2hy_0070301	c3y_0120001	0.144	0.1734	0.8303	0.4064	-0.0268	0.0052	0.0152	0.0525	2.375	5.41237	-0.0349570655602124	66813	77493	64930
c2hy_0070301	c3y_0130001	-0.1246	0.211	-0.5906	0.5548	-0.013	0.0055	0.0152	0.0375	2.375	4.03226	-0.0125713090272683	66813	69403	58186
c2hy_0070301	c3y_0130101	-0.2027	0.1941	-1.0443	0.2963	-0.0134	0.0053	0.0152	0.0494	2.375	4.94	-0.0093930979909092	66813	79780	66813
c2hy_0070301	c3y_0130201	0.3133	0.2469	1.2689	0.2045	-0.0166	0.0057	0.0152	0.0303	2.375	3.06061	-0.0254426588385684	66813	79780	66813
c2hy_0070301	c3y_0130301	0.6298	0.5331	1.1814	0.2375	-0.0108	0.0046	0.0152	0.0068	2.375	0.957746	-0.0184104029069201	66813	79735	66776
c2hy_0070301	c3y_0140001	0.0759	0.1935	0.3924	0.6948	-0.0162	0.0051	0.0152	0.037	2.375	4.5122	-0.0200588993883332	66813	79507	66579
c2hy_0070301	c3y_0150001	-0.1348	0.3529	-0.3819	0.7025	0.0061	0.0049	0.0152	0.013	2.375	1.9697	0.00869824629280548	66813	79419	66512
c2hy_0070301	c3y_0160001	-0.84	0.6756	-1.2433	0.2138	0.0213	0.0049	0.0152	0.0064	2.375	0.914286	0.0319667626249177	66813	79348	66458
c2hy_0070301	c3y_0170001	-0.2112	0.1882	-1.1223	0.2617	-0.0048	0.0053	0.0152	0.0523	2.375	5.50526	0.000684304861758206	66813	78297	65582
c2hy_0070301	c3y_0180001	-0.2156	0.1999	-1.079	0.2806	-0.0084	0.0053	0.0152	0.0483	2.375	4.97938	-0.00349616332912345	66813	78943	66120
c2hy_0070301	c3y_0180101	-0.1315	0.1834	-0.717	0.4733	-9e-04	0.0054	0.0152	0.0516	2.375	5.54839	0.00278719007495256	66813	78788	66016
c2hy_0070301	c3y_0180401	-0.1846	0.3095	-0.5964	0.5509	0.0029	0.0053	0.0152	0.0188	2.375	2.57534	0.00639828422922515	66813	79780	66813
c2hy_0070301	c3y_0190001	-0.0987	0.2	-0.4935	0.6216	-0.0049	0.0049	0.0152	0.0383	2.375	3.94845	-0.00305491777448509	66813	79780	66813
c2hy_0070301	c3y_0200001	0.0214	0.1758	0.1215	0.9033	-0.0179	0.0051	0.0152	0.0633	2.375	6.52577	-0.0211514887323087	66813	79011	66182
c2hy_0070301	c3y_0210001	-0.291	0.4091	-0.7114	0.4768	-0.0316	0.0047	0.0152	0.0101	2.375	1.48529	-0.0315179868416031	66813	78831	66043
c2hy_0070301	c3y_0220001	-0.3396	0.4465	-0.7606	0.4469	-0.0287	0.0052	0.0152	0.0091	2.375	1.35821	-0.0277043342212663	66813	79780	66813
c2hy_0070301	c3y_0220101	0.5748	0.3836	1.4987	0.134	-0.018	0.0051	0.0152	0.0133	2.375	1.84722	-0.0282444804138724	66813	79780	66813
c2hy_0070301	c3y_0220201	-0.4053	0.5925	-0.6842	0.4939	-0.0198	0.0049	0.0152	0.0047	2.375	0.723077	-0.0184529129428465	66813	79295	66430
c2hy_0070301	c3y_0220202	0.6885	4.1897	0.1643	0.8695	-0.0251	0.0052	0.0152	0.0014	2.375	0.215385	-0.0308607067506021	66813	79780	66813
c2hy_0070301	c3y_0220203	-0.0937	0.5544	-0.1691	0.8657	-0.0139	0.0053	0.0152	0.0044	2.375	0.733333	-0.0146684092263883	66813	78192	65705
c2hy_0070301	c3y_0220204	NA	NA	NA	NA	-0.0101	0.0052	0.0152	-2e-04	2.375	-0.03125	NA	66813	77649	65239
c2hy_0070301	c3y_0220205	NA	NA	NA	NA	NA	NA	0.0152	8e-04	2.375	0.115942	NA	66813	76816	64582
c2hy_0070301	c3y_0220206	0.435	1.1431	0.3805	0.7035	-0.0135	0.005	0.0152	0.0024	2.375	0.363636	-0.017718367349881	66813	77194	64917
c2hy_0070301	c3y_0220207	NA	NA	NA	NA	NA	NA	0.0152	6e-04	2.375	0.101695	NA	66813	76496	64345
c2hy_0070301	c3y_0220208	NA	NA	NA	NA	-0.0065	0.0048	0.0152	-0.0032	2.375	-0.533333	NA	66813	77911	65508
c2hy_0070301	c3y_0220209	0.1495	0.3092	0.4833	0.6289	-0.0229	0.0053	0.0152	0.0158	2.375	2.46875	-0.0280202189399689	66813	77531	65225
c2hy_0070301	c3y_0220210	-0.2672	0.8872	-0.3012	0.7633	-0.0158	0.0046	0.0152	0.0023	2.375	0.370968	-0.0162135749684052	66813	75638	63633
c2hy_0070301	c3y_0220211	NA	NA	NA	NA	-0.0106	0.0051	0.0152	-0.003	2.375	-0.517241	NA	66813	79399	66645
c2hy_0070301	c3y_0220212	NA	NA	NA	NA	-0.0171	0.0053	0.0152	-0.0047	2.375	-0.746032	NA	66813	79399	66645
c2hy_0070301	c3y_0230001	0.4744	0.5117	0.9271	0.3539	-0.0102	0.0051	0.0152	0.0066	2.375	1.1	-0.0160742675319861	66813	79399	66645
c2hy_0070301	c3y_0240001	0.5742	0.2686	2.1379	0.0325	0.0183	0.0052	0.0152	0.031	2.375	4.49275	0.00858980449653625	66813	72598	61112
c2hy_0070301	c3y_0250001	0.678	0.3772	1.7976	0.0722	0.0108	0.005	0.0152	0.0162	2.375	2.38235	0.00121715159560789	66813	78873	66232
c2hy_0070301	c3y_0260001	-0.2679	0.2391	-1.12	0.2627	0.008	0.0053	0.0152	0.0292	2.375	4.17143	0.014714004423502	66813	79399	66645
c2hy_0070301	c3y_0270101	0.2748	0.3034	0.9058	0.365	-0.0167	0.0052	0.0152	0.0156	2.375	2.32836	-0.0227350527482103	66813	78335	66553
c2hy_0070301	c3y_0270201	-0.2756	0.6052	-0.4553	0.6489	9e-04	0.0056	0.0152	0.0052	2.375	0.732394	0.00346390734715455	66813	78335	66553
c2hy_0070301	c3y_0270301	-0.0174	0.3678	-0.0474	0.9622	0.0018	0.0046	0.0152	0.01	2.375	1.53846	0.00219888568504268	66813	78335	66553
c2hy_0070301	c3y_0270401	-0.082	0.2067	-0.3969	0.6915	-0.0146	0.005	0.0152	0.0359	2.375	4.72368	-0.0143218168490358	66813	78335	66553
c2hy_0070301	c3y_0270501	-0.0062	0.2586	-0.0239	0.981	-0.0155	0.005	0.0152	0.0215	2.375	3.02817	-0.0170498045431761	66813	78335	66553
c2hy_0070301	c3y_0270601	NA	NA	NA	NA	-0.0039	0.0047	0.0152	-0.0051	2.375	-0.822581	NA	66813	78335	66553
c2hy_0070301	c3y_0280101	0.4354	0.2986	1.458	0.1449	-0.0015	0.0054	0.0152	0.0197	2.375	2.9403	-0.00932764085790552	66813	78335	66553
c2hy_0070301	c3y_0280201b	0.7943	0.8963	0.8862	0.3755	-0.0081	0.0051	0.0152	0.0051	2.375	0.689189	-0.0156419217818635	66813	67114	63891
c2hy_0070301	c3y_0280301b	NA	NA	NA	NA	0.0021	0.0046	0.0152	-0.0041	2.375	-0.602941	NA	66813	66949	63736
c2hy_0070301	c3y_0280501b	0.2049	0.4269	0.48	0.6312	-0.002	0.0049	0.0152	0.0089	2.375	1.27143	-0.0045201826936393	66813	68045	64755
c2hy_0070301	c3y_0280601b	0.3064	0.507	0.6044	0.5456	0.0024	0.0047	0.0152	0.0065	2.375	0.866667	-0.000554450171204693	66813	68149	64853
c2hy_0070301	c3y_0280901b	NA	NA	NA	NA	-0.0033	0.0053	0.0152	-0.0038	2.375	-0.520548	NA	66813	67793	64526
c2hy_0070301	c3y_0290001	0.2307	0.3286	0.7019	0.4827	-0.053	0.0053	0.0152	0.0146	2.375	2.08571	-0.0806397740210826	66813	47125	39130
c2hy_0070301	c3y_0300001	0.2662	0.3605	0.7382	0.4604	-0.0185	0.0047	0.0152	0.0111	2.375	1.68182	-0.0239109774002157	66813	78010	66320
c2hy_0070301	c3y_0300002	-0.0147	0.3148	-0.0466	0.9628	-0.0082	0.0045	0.0152	0.0142	2.375	1.97222	-0.00884697874717536	66813	77898	66224
c2hy_0070301	c3y_0300101	0.2785	0.2533	1.0995	0.2716	-3e-04	0.0047	0.0152	0.0207	2.375	3.04412	-0.00536297863398243	66813	78038	66320
c2hy_0070301	c3y_0300201	-0.3937	0.3458	-1.1383	0.255	-0.0096	0.0047	0.0152	0.0152	2.375	2.23529	-0.00454065519953426	66813	77939	66255
c2hy_0070301	c3y_0310001	0.6017	0.3997	1.5053	0.1322	0.0367	0.0049	0.0152	0.0107	2.375	1.78333	0.0326997766224769	66813	78097	66359
c2hy_0070301	c3y_0320001	-0.9122	0.7159	-1.2742	0.2026	-0.0376	0.0053	0.0152	0.0059	2.375	0.893939	-0.0330423807394054	66813	76379	64986
c2hy_0070301	c3y_0330001	-0.231	0.4668	-0.495	0.6206	0.022	0.0049	0.0152	0.0077	2.375	1.22222	0.0360506620786592	66813	39068	33918
c2hy_0070301	c3y_0350001	0.0966	0.3667	0.2634	0.7922	-0.0502	0.0049	0.0152	0.0107	2.375	1.62121	-0.0778931559539648	66813	39080	33907
c2hy_0070301	c3y_0420001	-0.5924	0.7057	-0.8396	0.4012	0.0819	0.0051	0.0152	0.005	2.375	0.78125	0.142996150216231	66813	33803	28538
c2hy_0070301	c3y_0430001	-0.1069	0.1941	-0.5509	0.5817	0.0306	0.0047	0.0152	0.0375	2.375	5.13699	0.0556615764624989	66813	32861	27766
c2hy_0070301	c3y_0450001	-0.1284	0.1979	-0.649	0.5164	-0.0509	0.0052	0.0152	0.0413	2.375	5.36364	-0.0838378387875753	66813	33893	28604
c2hy_0070301	c3y_0460101	0.0081	0.2188	0.0369	0.9705	-0.0314	0.0047	0.0152	0.0315	2.375	3.98734	-0.0538599825500356	66813	33620	28388
c2hy_0070301	c3y_0460401	NA	NA	NA	NA	NA	NA	0.0152	0.0015	2.375	0.227273	NA	66813	76283	65027
c2hy_0070301	c3y_0490001	NA	NA	NA	NA	0.0034	0.0044	0.0152	-0.0032	2.375	-0.52459	NA	66813	44861	37666
c2hy_0070301	c3y_0500001	NA	NA	NA	NA	NA	NA	0.0152	0.0013	2.375	0.203125	NA	66813	78335	66553
c2hy_0070301	c3y_0510001	NA	NA	NA	NA	0.0253	0.0051	0.0152	-0.0015	2.375	-0.234375	NA	66813	78335	66553
c2hy_0070301	c3y_0510002	-0.1526	0.4047	-0.3771	0.7061	0.05	0.0052	0.0152	0.0094	2.375	1.44615	0.0578540667682415	66813	75470	64183
c2hy_0070301	c3y_0510003	NA	NA	NA	NA	0.0205	0.0055	0.0152	-0.0024	2.375	-0.358209	NA	66813	63992	54530
c2hy_0070301	c3y_0510004	0.1785	0.2855	0.6253	0.5317	0.0338	0.0048	0.0152	0.0182	2.375	2.8	0.0343925617618474	66813	78065	66356
c2hy_0070301	c3y_0520001	0.4251	0.5234	0.8121	0.4167	-0.002	0.0049	0.0152	0.0072	2.375	1.01408	-0.00670085849821738	66813	77901	66229
c2hy_0070301	c3y_0520101	0.296	0.4548	0.6508	0.5151	-8e-04	0.0052	0.0152	0.0076	2.375	1.11765	-0.00409947322421507	66813	77908	66244
c2hy_0070301	c3y_0520201	NA	NA	NA	NA	0.0032	0.0051	0.0152	-0.0021	2.375	-0.318182	NA	66813	77997	66308
c2hy_0070301	c3y_0530001	-0.2164	0.3766	-0.5747	0.5655	-7e-04	0.005	0.0152	0.01	2.375	1.36986	0.00192771740455687	66813	77462	65868
c2hy_0070301	c3y_0530002	0.664	0.3338	1.9891	0.0467	0.0134	0.0048	0.0152	0.0168	2.375	2.33333	0.00401978276389814	66813	78335	66553
c2hy_0070301	c3y_0530003	NA	NA	NA	NA	0.0078	0.0047	0.0152	-0.0034	2.375	-0.576271	NA	66813	78335	66553
c2hy_0070301	c3y_0530004	NA	NA	NA	NA	0.0083	0.005	0.0152	-0.0013	2.375	-0.191176	NA	66813	77968	66282
c2hy_0070301	c3y_0540001	NA	NA	NA	NA	-0.0163	0.0051	0.0152	-0.006	2.375	-0.952381	NA	66813	77970	66285
c2hy_0070301	c3y_0540002	NA	NA	NA	NA	0.0059	0.005	0.0152	-0.0151	2.375	-2.35938	NA	66813	77835	66172
c2hy_0070301	c3y_0540003	0.9437	0.5663	1.6663	0.0957	0.0081	0.0047	0.0152	0.0086	2.375	1.22857	-0.00196280365306876	66813	78217	66163
c2hy_0070301	c3y_0540004	0.0792	0.2718	0.2915	0.7707	-0.0279	0.005	0.0152	0.0227	2.375	3.28986	-0.0328365362880476	66813	76690	64962
c2hy_0070301	c3y_0550001	1	1.0803	1.423	0.1547	-0.0056	0.0052	0.0152	0.0055	2.375	0.808824	-0.0203848092200995	66813	78209	66161
c2hy_0070301	c3y_0560001	0.641	2.0362	0.3148	0.7529	0.0062	0.0052	0.0152	0.0019	2.375	0.287879	0.00345785506570064	66813	75758	64179
c2hy_0070301	c3y_0570001	0.4433	0.3818	1.1611	0.2456	-0.0325	0.0051	0.0152	0.0135	2.375	2.01493	-0.0424535452131746	66813	77269	65790
c2hy_0070301	c3y_0570002	0.806	0.7383	1.0917	0.275	-0.0239	0.0049	0.0152	0.0049	2.375	0.742424	-0.0333768129643784	66813	78465	66340
c2hy_0070301	c3y_0570003	0.8203	0.8257	0.9934	0.3205	-0.0177	0.0047	0.0152	0.0045	2.375	0.681818	-0.0263565465988085	66813	78538	66391
c2hy_0070301	c3y_0570004	0.2633	0.294	0.8957	0.3704	-0.0252	0.0047	0.0152	0.0158	2.375	2.32353	-0.0403273581405237	66813	43845	38289
c2hy_0070301	c3y_0580001	-0.1317	0.3288	-0.4006	0.6887	-0.0457	0.0047	0.0152	0.0167	2.375	1.19286	-0.0640053379286944	66813	39997	36299
c2hy_0070301	c3y_0580002	-0.1929	0.3897	-0.495	0.6206	-0.0578	0.0051	0.0152	0.0096	2.375	1.35211	-0.0813100006269979	66813	39706	36028
c2hy_0070301	c3y_0580003	-0.359	0.5452	-0.6585	0.5102	-0.0538	0.0054	0.0152	0.0062	2.375	0.911765	-0.0549392555770545	66813	73600	65231
c2hy_0070301	c3y_0580004	0.1743	0.3626	0.4806	0.6308	-0.0432	0.005	0.0152	0.0144	2.375	1.89474	-0.0497092461674827	66813	73768	65370
c2hy_0070301	c3y_0590001	-0.1662	0.3553	-0.4679	0.6399	0.0137	0.0051	0.0152	0.0118	2.375	1.66197	0.0196292764804078	66813	55465	48662
c2hy_0070301	c3y_0590002	-0.1302	0.321	-0.4057	0.6849	-0.0016	0.0044	0.0152	0.0108	2.375	1.61194	-0.000514814740664698	66813	46817	41118
c2hy_0070301	c3y_0590003	-0.0559	0.5058	-0.1105	0.912	-0.0037	0.0049	0.0152	0.0067	2.375	0.848101	-0.00449182265561352	66813	47286	41538
c2hy_0070301	c3y_0590004	-0.2777	0.6025	-0.4609	0.6449	0.0049	0.0049	0.0152	0.0048	2.375	0.648649	0.00891275572608738	66813	50028	43911
c2hy_0070301	c3y_0590005	0.1693	0.4074	0.4156	0.6777	-0.0047	0.0051	0.0152	0.0082	2.375	1.28125	-0.00840175293051472	66813	46463	40832
c2hy_0070301	c3y_0590006	NA	NA	NA	NA	3e-04	0.0052	0.0152	-0.0119	2.375	-2.01695	NA	66813	46231	40624
c2hy_0070301	c3y_0590007	-0.2888	0.4352	-0.6636	0.5069	-0.0262	0.0051	0.0152	0.0083	2.375	1.22059	-0.0326510275114195	66813	47206	41435
c2hy_0070301	c3y_0600101_1	NA	NA	NA	NA	0.0144	0.0048	0.0152	-0.01	2.375	-1.5625	NA	66813	68116	64826
c2hy_0070301	c3y_0600101_2	NA	NA	NA	NA	NA	NA	0.0152	0.001	2.375	0.15625	NA	66813	67626	64352
c2hy_0070301	c3y_0600101_3	NA	NA	NA	NA	-0.0118	0.005	0.0152	-0.0012	2.375	-0.181818	NA	66813	67601	64333
c2hy_0070301	c3y_0600101_4	NA	NA	NA	NA	-0.0012	0.0053	0.0152	-0.0052	2.375	-0.787879	NA	66813	67995	64722
c2hy_0070301	c3y_0600201	0.9011	0.4877	1.8476	0.0647	-0.0081	0.0042	0.0152	0.0099	2.375	1.54688	-0.0214827218792424	66813	55200	48420
c2hy_0070301	c3y_0600202	NA	NA	NA	NA	-0.0096	0.0048	0.0152	-0.0015	2.375	-0.245902	NA	66813	55312	48502
c2hy_0070301	c3y_0600301	NA	NA	NA	NA	-0.0098	0.0047	0.0152	-0.004	2.375	-0.625	NA	66813	72901	64600
c2hy_0070301	c3y_0610001	0.1109	0.4228	0.2623	0.7931	4e-04	0.0051	0.0152	0.0086	2.375	1.34375	-0.000848867696073078	66813	73913	65494
c2hy_0070301	c3y_0611001	0.0078	0.3977	0.0196	0.9844	0.0169	0.0048	0.0152	0.0081	2.375	1.15714	0.0182595603448295	66813	73913	65494
c2hy_0070301	c3y_0611101	-0.0495	0.7594	-0.0652	0.948	-0.0017	0.0053	0.0152	0.0025	2.375	0.396825	-0.00153251199870798	66813	73913	65494
c2hy_0070301	c3y_0611201	NA	NA	NA	NA	NA	NA	0.0152	9e-04	2.375	0.125	NA	66813	73765	65374
c2hy_0070301	c3y_0611301	-0.0159	0.333	-0.0478	0.9618	0.0102	0.0052	0.0152	0.0124	2.375	1.96825	0.0113188386935695	66813	73913	65494
c2hy_0070301	c3y_0611401	-0.6218	0.617	-1.0078	0.3135	0.0225	0.0049	0.0152	0.0054	2.375	0.857143	0.030085556045241	66813	73913	65494
c2hy_0070301	c3y_0611501	0.6364	0.8387	0.7588	0.448	0.0123	0.0047	0.0152	0.0038	2.375	0.584615	0.00844127646626942	66813	73913	65494
c2hy_0070301	c3y_0611601	NA	NA	NA	NA	-0.0039	0.0048	0.0152	-0.0069	2.375	-1.1129	NA	66813	73913	65494
c2hy_0070301	c3y_0620001	0.4297	0.4315	0.9958	0.3194	-0.0102	0.0049	0.0152	0.0089	2.375	1.36923	-0.0161367055858256	66813	73913	65494
c2hy_0070301	c3y_0620101	-0.1863	0.2705	-0.6885	0.4911	4e-04	0.0049	0.0152	0.0235	2.375	3.4058	0.00402819137461464	66813	73913	65494
c2hy_0070301	c3y_0620201	0.9833	0.7668	1.2823	0.1997	-0.0098	0.005	0.0152	0.0055	2.375	0.887097	-0.0197099927938466	66813	73913	65494
c2hy_0070301	c3y_0620301	-0.5246	0.3822	-1.3729	0.1698	-0.0154	0.0046	0.0152	0.0119	2.375	1.77612	-0.00959844774807595	66813	73913	65494
c2hy_0070301	c3y_0630001	-0.3889	0.2834	-1.3721	0.17	-0.0091	0.0054	0.0152	0.0247	2.375	3.43056	-0.00234872952728334	66813	72761	64498
c2hy_0070301	c3y_0631001	-0.6012	0.4465	-1.3464	0.1782	0.003	0.0055	0.0152	0.0118	2.375	1.61644	0.0114247666564075	66813	73913	65494
c2hy_0070301	c3y_0631101	0.1312	0.3722	0.3524	0.7245	-0.0127	0.0055	0.0152	0.0114	2.375	1.96552	-0.0155608256281536	66813	73913	65494
c2hy_0070301	c3y_0631201	-0.477	0.5164	-0.9237	0.3556	-0.0169	0.0047	0.0152	0.0059	2.375	0.951613	-0.013761434591557	66813	73913	65494
c2hy_0070301	c3y_0631401	-0.0721	0.2605	-0.2767	0.782	-0.0133	0.0055	0.0152	0.0221	2.375	3.25	-0.0131952747674108	66813	73913	65494
c2hy_0070301	c3y_asq_acomu	0.0988	0.1801	0.5484	0.5834	0.0102	0.0051	0.0152	0.0538	2.375	6.725	0.00817112328848262	66813	70178	65196
c2hy_0070301	c3y_asq_bgm	-0.0568	0.1754	-0.3236	0.7462	0.0348	0.0047	0.0152	0.05	2.375	5.88235	0.0394068576148916	66813	70178	65196
c2hy_0070301	c3y_asq_cfm	0.5006	0.1978	2.5313	0.0114	0.0168	0.005	0.0152	0.0484	2.375	6.36842	0.00420111284714638	66813	70178	65196
c2hy_0070301	c3y_asq_dproblem	0.2521	0.1818	1.3869	0.1655	0.016	0.0051	0.0152	0.0531	2.375	6.39759	0.00998540383069463	66813	70178	65196
c2hy_0070301	c3y_asq_epersonal	0.4058	0.1788	2.27	0.0232	0.0171	0.0046	0.0152	0.0544	2.375	6.55422	0.00651916596455745	66813	70178	65196
c2hy_0070301	c3y_asq_total	0.3045	0.1639	1.8582	0.0631	0.0216	0.005	0.0152	0.0674	2.375	8.53165	0.0125533529356898	66813	65733	65733
c2hy_0070301	c3y_bed_time	-0.1464	0.2219	-0.6596	0.5095	-0.0482	0.0045	0.0152	0.0309	2.375	4.29167	-0.0483475025624044	66813	65763	63387
c2hy_0070301	c3y_bmi	0.1787	0.1011	1.7668	0.0773	0.003	0.0052	0.0152	0.2654	2.375	15.7976	-0.00981721442782167	66813	66813	66813
c2hy_0070301	c3y_nap_count	-0.3747	0.3029	-1.2371	0.2161	0.0136	0.0055	0.0152	0.0206	2.375	3.12121	0.0212325091564477	66813	65763	63387
c2hy_0070301	c3y_night_wake_up_count	0.2031	0.2868	0.7082	0.4788	0.0235	0.0052	0.0152	0.0214	2.375	2.77922	0.0213016518290146	66813	65763	63387
c2hy_0070301	c3y_sleep_time_day	-0.2583	0.257	-1.0048	0.315	-9e-04	0.0052	0.0152	0.0233	2.375	3.32857	0.00399679506624952	66813	65763	63387
c2hy_0070301	c3y_sleep_time_night	-0.0088	0.1918	-0.0457	0.9635	0.0402	0.0045	0.0152	0.0351	2.375	4.94366	0.0433338025261275	66813	65763	63387
c2hy_0070301	c3y_total_sleep_time	-0.1798	0.3423	-0.5251	0.5995	0.0229	0.0051	0.0152	0.0118	2.375	1.84375	0.0267159840965218	66813	65763	63387
c2hy_0070301	c3y_wake_up_time	-0.0779	0.1442	-0.5405	0.5889	-0.0185	0.0049	0.0152	0.0777	2.375	9.03488	-0.0174903255277464	66813	65763	63387
c2hy_0070301	c4y_0010101	-0.4468	0.4573	-0.9771	0.3285	0.011	0.0048	0.0152	0.0097	2.375	1.34722	0.0174452425245889	66813	73913	65494
c2hy_0070301	c4y_0010201	NA	NA	NA	NA	NA	NA	0.0152	0.0012	2.375	0.179104	NA	66813	73913	65494
c2hy_0070301	c4y_0010301	0.5318	0.3705	1.4354	0.1512	-0.0111	0.0048	0.0152	0.0124	2.375	1.74648	-0.019652077164748	66813	71709	63603
c2hy_0070301	c4y_0030002	0.1094	0.0952	1.1493	0.2505	0.0049	0.0056	0.0152	0.3831	2.375	15.324	-0.00395460902368786	66813	73656	65277
c2hy_0070301	c4y_0042101	0.1054	0.183	0.5763	0.5644	5e-04	0.0049	0.0152	0.0484	2.375	5.31868	-0.00239894940595235	66813	73913	65494
c2hy_0070301	c4y_0042102b	0.1008	0.1785	0.5649	0.5722	-1e-04	0.0048	0.0152	0.0495	2.375	5.625	-0.00301036950596235	66813	34397	32481
c2hy_0070301	c4y_0051001	-0.2604	0.2366	-1.1005	0.2711	-7e-04	0.0053	0.0152	0.0331	2.375	3.48421	0.00521595696738437	66813	73913	65494
c2hy_0070301	c4y_0051101	-0.1613	0.2094	-0.7704	0.4411	-0.0224	0.0051	0.0152	0.0364	2.375	4.33333	-0.0207778105033167	66813	73913	65494
c2hy_0070301	c4y_0051201	-0.0719	0.1956	-0.3674	0.7133	-0.0038	0.0049	0.0152	0.0432	2.375	4.45361	-0.00227758439499561	66813	70862	64508
c2hy_0070301	c4y_0051301	-0.468	0.504	-0.9285	0.3532	-0.003	0.0052	0.0152	0.0069	2.375	1.01471	0.00161122285219435	66813	70902	64537
c2hy_0070301	c4y_0051401	-0.5597	0.4421	-1.266	0.2055	-0.0065	0.0048	0.0152	0.0091	2.375	1.3	-0.000351756430215644	66813	70984	64593
c2hy_0070301	c4y_0051501	0.1502	0.2972	0.5054	0.6133	-0.008	0.0051	0.0152	0.0178	2.375	2.25316	-0.0111850702431965	66813	70954	64575
c2hy_0070301	c4y_0053801	-0.6762	0.4092	-1.6524	0.0985	-0.0183	0.0047	0.0152	0.0116	2.375	1.78462	-0.0201481074798905	66813	33377	29947
c2hy_0070301	c4y_0053901	-0.5957	0.5334	-1.1167	0.2641	-0.0076	0.0051	0.0152	0.0078	2.375	1.16418	-0.0016791569417214	66813	70204	63896
c2hy_0070301	c4y_0054001	0.2048	0.4642	0.4413	0.659	-6e-04	0.0046	0.0152	0.0061	2.375	0.953125	-0.00263944098299748	66813	71075	64679
c2hy_0070301	c4y_0054401	-0.0283	0.7247	-0.039	0.9689	-0.0089	0.0051	0.0152	0.0025	2.375	0.378788	-0.00940267065828841	66813	70887	64516
c2hy_0070301	c4y_0055701	0.2789	0.2839	0.9822	0.326	-0.0104	0.0046	0.0152	0.0227	2.375	3.06757	-0.016594377834226	66813	70804	64447
c2hy_0070301	c4y_0056001	0.6873	0.8355	0.8227	0.4107	-0.0111	0.0043	0.0152	0.0039	2.375	0.629032	-0.0172968241799644	66813	70894	64524
c2hy_0070301	c4y_0056101	-0.6687	0.3801	-1.7594	0.0785	0.0154	0.0052	0.0152	0.0125	2.375	2.19298	0.0260233275600728	66813	70705	64362
c2hy_0070301	c4y_0056301	0.107	0.3986	0.2684	0.7884	-0.0062	0.0049	0.0152	0.0099	2.375	1.43478	-0.00803241428917176	66813	70761	64406
c2hy_0070301	c4y_0056401	-0.7833	0.6629	-1.1816	0.2374	5e-04	0.0052	0.0152	0.0059	2.375	0.880597	0.00803596705796695	66813	70928	64543
c2hy_0070301	c4y_0060101	0.3069	0.5928	0.5176	0.6047	-0.0252	0.0049	0.0152	0.0046	2.375	0.657143	-0.0297370478568144	66813	70926	64546
c2hy_0070301	c4y_0060201	NA	NA	NA	NA	-0.0076	0.0047	0.0152	-4.8573e-05	2.375	-0.00703957	NA	66813	70733	64386
c2hy_0070301	c4y_0060301b	-0.6951	1.8428	-0.3772	0.706	-8.4608e-05	0.0046	0.0152	0.0017	2.375	0.261538	0.00347466833394365	66813	67902	64628
c2hy_0070301	c4y_0070001_3	-0.8176	0.4423	-1.8486	0.0645	-0.0131	0.0048	0.0152	0.0123	2.375	1.5375	-0.00248879141800843	66813	68102	64813
c2hy_0070301	c4y_0070101	-0.2972	0.2464	-1.2064	0.2277	-0.0098	0.0057	0.0152	0.0342	2.375	4.5	-0.00381004404631137	66813	70303	64016
c2hy_0070301	c4y_0070201	-0.3143	0.2704	-1.1626	0.245	-0.009	0.0049	0.0152	0.0232	2.375	3.13514	-0.00383412915879627	66813	69835	63623
c2hy_0070301	c4y_0070301	-0.2162	0.2974	-0.727	0.4672	-0.0055	0.0049	0.0152	0.0171	2.375	2.28	-0.00245570815155184	66813	69963	63717
c2hy_0070301	c4y_0070501_3	0.1363	0.7515	0.1814	0.856	-0.0168	0.0054	0.0152	0.0028	2.375	0.444444	-0.0185710759120597	66813	67881	64598
c2hy_0070301	c4y_0070601	-0.4301	0.2671	-1.6106	0.1073	-0.0142	0.0048	0.0152	0.0223	2.375	3.32836	-0.0074434957187166	66813	70084	63833
c2hy_0070301	c4y_0070701	-0.5132	0.4655	-1.1025	0.2703	-0.0184	0.0049	0.0152	0.0086	2.375	1.26471	-0.0139346479090093	66813	70830	64461
c2hy_0070301	c4y_0070801	NA	NA	NA	NA	-0.0131	0.0047	0.0152	-9e-04	2.375	-0.136364	NA	66813	70695	64353
c2hy_0070301	c4y_0073501_2	-0.2479	0.2405	-1.0307	0.3027	-0.0107	0.0047	0.0152	0.0278	2.375	3.97143	-0.00619144125484376	66813	67868	64597
c2hy_0070301	c4y_0073501_3	NA	NA	NA	NA	-0.0054	0.0043	0.0152	-0.0024	2.375	-0.347826	NA	66813	66059	62873
c2hy_0070301	c4y_0074001_2	0.1798	0.3961	0.4539	0.6499	0.0149	0.005	0.0152	0.0094	2.375	1.25333	0.0134977547696557	66813	68351	65042
c2hy_0070301	c4y_0075001_2	-1	2.3653	-0.5304	0.5958	0.0079	0.0053	0.0152	0.0023	2.375	0.315068	0.0157643166749856	66813	68351	65042
c2hy_0070301	c4y_0075001_3	NA	NA	NA	NA	NA	NA	0.0152	0.0017	2.375	0.257576	NA	66813	68351	65042
c2hy_0070301	c4y_0075501_2	-0.9859	3.9133	-0.2519	0.8011	0.0038	0.0053	0.0152	0.0019	2.375	0.253333	0.00932632686693263	66813	68351	65042
c2hy_0070301	c4y_0075501_3	0.2906	0.4415	0.6581	0.5105	0.0077	0.0046	0.0152	0.008	2.375	1.17647	0.00485197915724321	66813	68351	65042
c2hy_0070301	c4y_0077001	-0.1692	0.3647	-0.4638	0.6428	4e-04	0.005	0.0152	0.0128	2.375	1.72973	0.00282859387593556	66813	70089	63819
c2hy_0070301	c4y_0077101	0.2006	0.5701	0.3519	0.7249	-0.0213	0.005	0.0152	0.0048	2.375	0.761905	-0.024706636078191	66813	70710	64365
c2hy_0070301	c4y_0077102	-0.256	0.3162	-0.8095	0.4182	0.0069	0.0052	0.0152	0.0182	2.375	2.84375	0.0118276728053107	66813	70615	64288
c2hy_0070301	c4y_0080001	0.5321	0.3117	1.707	0.0878	-0.0244	0.0049	0.0152	0.0192	2.375	2.59459	-0.0357497387324198	66813	70773	64422
c2hy_0070301	c4y_0081001	-0.2284	0.2529	-0.9032	0.3664	0.0313	0.0053	0.0152	0.0209	2.375	2.98571	0.0381460220069342	66813	70889	64520
c2hy_0070301	c4y_0090001	0.2744	0.3528	0.7779	0.4366	0.0169	0.0046	0.0152	0.0092	2.375	1.31429	0.0149700078714242	66813	70839	64477
c2hy_0070301	c4y_0091001	NA	NA	NA	NA	0.0075	0.0051	0.0152	-0.0042	2.375	-0.494118	NA	66813	70610	64285
c2hy_0070301	c4y_0100001	0.2154	0.5551	0.388	0.698	0.0088	0.0052	0.0152	0.0062	2.375	0.775	0.007372532669911	66813	70903	64540
c2hy_0070301	c4y_0110001	0.0905	0.1951	0.464	0.6427	0.0029	0.0057	0.0152	0.0425	2.375	5.66667	0.000822170375493506	66813	70580	64270
c2hy_0070301	c4y_0120001	0.2213	0.1646	1.3448	0.1787	-0.0123	0.0051	0.0152	0.0673	2.375	6.23148	-0.0210756804038437	66813	70875	64509
c2hy_0070301	c4y_0130001	-0.1303	0.1711	-0.7613	0.4465	-0.0331	0.0055	0.0152	0.0658	2.375	6.38835	-0.0325339517904474	66813	70806	64446
c2hy_0070301	c4y_0130102	NA	NA	NA	NA	NA	NA	0.0152	6e-04	2.375	0.0909091	NA	66813	71000	64626
c2hy_0070301	c4y_0130103	-0.2454	0.3225	-0.7612	0.4466	-0.0161	0.0057	0.0152	0.0159	2.375	2.09211	-0.0135537377573055	66813	71029	64641
c2hy_0070301	c4y_0130104	-0.2827	0.1849	-1.5294	0.1262	-0.0251	0.0052	0.0152	0.0529	2.375	5.75	-0.0195039030632554	66813	70444	64127
c2hy_0070301	c4y_0130105	-0.0253	0.4288	-0.0589	0.953	-0.0108	0.0048	0.0152	0.0078	2.375	1.18182	-0.0114258250417963	66813	70238	63946
c2hy_0070301	c4y_0140001	-0.0444	0.2112	-0.2104	0.8334	0.0193	0.0051	0.0152	0.0294	2.375	3.45882	0.0219764971509487	66813	71187	64779
c2hy_0070301	c4y_0150001	0.0332	0.1586	0.2091	0.8344	-0.0182	0.0052	0.0152	0.061	2.375	6.0396	-0.0211838772963825	66813	71319	64893
c2hy_0070301	c4y_0160001	0.0127	0.2013	0.0632	0.9496	-0.0182	0.0055	0.0152	0.0459	2.375	4.25	-0.0203187168883337	66813	71319	64893
c2hy_0070301	c4y_0160101	-0.1073	0.183	-0.5863	0.5576	-0.0142	0.0054	0.0152	0.0605	2.375	4.80159	-0.0123208673830387	66813	71319	64893
c2hy_0070301	c4y_0160201	-0.0605	0.2198	-0.2753	0.7831	-0.0064	0.0047	0.0152	0.0354	2.375	3.33962	-0.00554512275862944	66813	71319	64893
c2hy_0070301	c4y_0160301	0.326	1.2711	0.2565	0.7976	-0.0051	0.0054	0.0152	0.004	2.375	0.449438	-0.00804438853704178	66813	71319	64893
c2hy_0070301	c4y_0170001	-0.3131	0.2252	-1.3902	0.1645	0.0037	0.0054	0.0152	0.0358	2.375	3.69072	0.0115343476128162	66813	71319	64893
c2hy_0070301	c4y_0180001	0.182	0.4799	0.3793	0.7045	0.001	0.0047	0.0152	0.0066	2.375	0.942857	-0.000767543646136482	66813	71319	64893
c2hy_0070301	c4y_0190001	NA	NA	NA	NA	NA	NA	0.0152	-1e-04	2.375	-0.0140845	NA	66813	71319	64893
c2hy_0070301	c4y_0200001	0.193	0.2027	0.9523	0.3409	-0.0059	0.0055	0.0152	0.0431	2.375	4.14423	-0.0115539124260548	66813	71319	64893
c2hy_0070301	c4y_0210001	0.2124	0.2077	1.0226	0.3065	-0.0071	0.0053	0.0152	0.0417	2.375	4.04854	-0.0132789565506386	66813	71319	64893
c2hy_0070301	c4y_0210101	0.1014	0.1736	0.584	0.5592	-0.0041	0.0052	0.0152	0.0518	2.375	4.7963	-0.00773606545792805	66813	63050	57471
c2hy_0070301	c4y_0210401	0.7393	0.3848	1.9212	0.0547	-0.0118	0.0051	0.0152	0.0183	2.375	2.17857	-0.0261597112871154	66813	62212	56810
c2hy_0070301	c4y_0220001	-0.1217	0.1644	-0.7403	0.4591	-0.0023	0.0048	0.0152	0.0566	2.375	5.44231	0.000975197823749065	66813	61296	55973
c2hy_0070301	c4y_0230001	-0.0381	0.1662	-0.2291	0.8188	-0.0212	0.0049	0.0152	0.06	2.375	5.45455	-0.0222428098305594	66813	71319	64893
c2hy_0070301	c4y_0240001	-0.3534	0.6137	-0.5758	0.5647	-0.0346	0.0048	0.0152	0.0051	2.375	0.607143	-0.0340398007374645	66813	71319	64893
c2hy_0070301	c4y_0250001	-0.2379	0.6604	-0.3603	0.7187	-0.0295	0.005	0.0152	0.0038	2.375	0.493506	-0.0298563985826712	66813	71319	64893
c2hy_0070301	c4y_0250101	0.2728	0.6805	0.4009	0.6885	-0.0086	0.0052	0.0152	0.0043	2.375	0.551282	-0.0114655866110222	66813	71319	64893
c2hy_0070301	c4y_0250201	NA	NA	NA	NA	-0.0122	0.0048	0.0152	-0.0038	2.375	-0.575758	NA	66813	71319	64893
c2hy_0070301	c4y_0250202	0.366	0.466	0.7855	0.4322	-0.0111	0.0051	0.0152	0.0067	2.375	0.971014	-0.0156727862897629	66813	71319	64893
c2hy_0070301	c4y_0250203	0.1586	0.617	0.2571	0.7971	-0.0167	0.005	0.0152	0.0045	2.375	0.625	-0.0192661889545409	66813	71319	64893
c2hy_0070301	c4y_0250204	-0.0446	0.4715	-0.0945	0.9247	-0.0185	0.0053	0.0152	0.0071	2.375	1.01429	-0.0194326899806619	66813	71319	64893
c2hy_0070301	c4y_0250205	-0.1144	0.9149	-0.125	0.9005	-0.015	0.0049	0.0152	0.0022	2.375	0.333333	-0.0154291088234667	66813	71319	64893
c2hy_0070301	c4y_0250206	NA	NA	NA	NA	-0.0083	0.0051	0.0152	-0.0072	2.375	-1.10769	NA	66813	71319	64893
c2hy_0070301	c4y_0250207	0.8278	0.7626	1.0855	0.2777	-0.0035	0.0048	0.0152	0.0055	2.375	0.785714	-0.0114101452906691	66813	71319	64893
c2hy_0070301	c4y_0250208	0.4821	0.439	1.0982	0.2721	-0.0083	0.0048	0.0152	0.0108	2.375	1.52113	-0.0152036249638849	66813	71319	64893
c2hy_0070301	c4y_0250209	0.643	0.9863	0.652	0.5144	-0.0098	0.0048	0.0152	0.0037	2.375	0.552239	-0.0155663010646349	66813	68796	62699
c2hy_0070301	c4y_0250210	0.2244	0.9879	0.2272	0.8203	-0.0096	0.0048	0.0152	0.0021	2.375	0.333333	-0.0115801275425122	66813	71319	64893
c2hy_0070301	c4y_0250211	NA	NA	NA	NA	-0.0075	0.0047	0.0152	-0.0076	2.375	-1.15152	NA	66813	71319	64893
c2hy_0070301	c4y_0250212	NA	NA	NA	NA	-0.0138	0.0047	0.0152	-0.0094	2.375	-1.36232	NA	66813	71319	64893
c2hy_0070301	c4y_0260001	-0.0811	0.3809	-0.2129	0.8314	-0.0126	0.0045	0.0152	0.0102	2.375	1.36	-0.01255275943725	66813	71319	64893
c2hy_0070301	c4y_0270001	0.4188	0.2433	1.7213	0.0852	0.025	0.0047	0.0152	0.031	2.375	4.13333	0.0179169895492881	66813	71319	64893
c2hy_0070301	c4y_0280001	-0.004	0.2629	-0.0151	0.988	0.011	0.0053	0.0152	0.0216	2.375	3.27273	0.0119943711083584	66813	71319	64893
c2hy_0070301	c4y_0290001	-0.1153	0.1425	-0.8093	0.4183	0.0398	0.0048	0.0152	0.0941	2.375	9.50505	0.049440037478422	66813	71319	64893
c2hy_0070301	c4y_0300101	0.1133	0.2287	0.4953	0.6204	-0.0089	0.0051	0.0152	0.0224	2.375	3.29412	-0.011779435027497	66813	71319	64893
c2hy_0070301	c4y_0300201	-0.8559	0.5287	-1.619	0.1055	0.006	0.0043	0.0152	0.0102	2.375	1.39726	0.0172589234512961	66813	71319	64893
c2hy_0070301	c4y_0300301	-0.3217	0.2701	-1.1909	0.2337	0.001	0.0052	0.0152	0.023	2.375	3.15068	0.00721664918463158	66813	71319	64893
c2hy_0070301	c4y_0300401	-0.5678	0.3127	-1.8157	0.0694	-0.0129	0.0046	0.0152	0.021	2.375	3	-0.00364379609196822	66813	71319	64893
c2hy_0070301	c4y_0300501	-0.3377	0.2795	-1.2082	0.227	-0.012	0.005	0.0152	0.0208	2.375	3.05882	-0.00688421031541927	66813	71319	64893
c2hy_0070301	c4y_0300601	-0.402	0.2797	-1.4374	0.1506	0.0024	0.0053	0.0152	0.0234	2.375	3.34286	0.0103340209082494	66813	71319	64893
c2hy_0070301	c4y_0310101	0.5911	0.2949	2.0041	0.0451	-0.0152	0.0047	0.0152	0.0242	2.375	3.36111	-0.0280586839102466	66813	71319	64893
c2hy_0070301	c4y_0310201	0.5716	0.2758	2.0726	0.0382	-0.0159	0.0051	0.0152	0.0318	2.375	4.24	-0.0301908908779386	66813	71319	64893
c2hy_0070301	c4y_0310301	0.0867	0.3034	0.2859	0.775	-0.007	0.0046	0.0152	0.0176	2.375	2.14634	-0.00901204874163039	66813	71319	64893
c2hy_0070301	c4y_0310401b	NA	NA	NA	NA	0.0055	0.005	0.0152	-0.0049	2.375	-0.544444	NA	66813	68235	64936
c2hy_0070301	c4y_0310501	0.6715	0.5271	1.2739	0.2027	-0.0022	0.0045	0.0152	0.0093	2.375	1	-0.0104521043765546	66813	71319	64893
c2hy_0070301	c4y_0310601	1	1.4613	0.7509	0.4527	-0.0063	0.0048	0.0152	0.0044	2.375	0.473118	-0.0158298467773183	66813	71319	64893
c2hy_0070301	c4y_0310901b	-0.1374	0.3495	-0.3931	0.6942	-0.0012	0.0048	0.0152	0.0128	2.375	1.52381	0.000726694947409345	66813	66813	66813
c2hy_0070301	c4y_0320001	0.9247	0.5508	1.679	0.0932	-0.0328	0.005	0.0152	0.0102	2.375	1.36	-0.0470016302451801	66813	71319	64893
c2hy_0070301	c4y_0330001	0.0485	0.3197	0.1517	0.8794	0.0047	0.0047	0.0152	0.0128	2.375	1.80282	0.00438445983440626	66813	71319	64893
c2hy_0070301	c4y_0330002	0.1824	0.3981	0.4581	0.6469	0.0073	0.0052	0.0152	0.0097	2.375	1.12791	0.00562050493074529	66813	71319	64893
c2hy_0070301	c4y_0330101	-0.12	0.5099	-0.2353	0.814	0.0083	0.0052	0.0152	0.0055	2.375	0.723684	0.0100516801283057	66813	70932	64561
c2hy_0070301	c4y_0330201	-0.3363	0.3159	-1.0646	0.2871	-0.0047	0.0053	0.0152	0.0201	2.375	2.61039	0.000886158025964163	66813	71021	64652
c2hy_0070301	c4y_0340001	-5e-04	0.5142	-0.001	0.9992	0.0485	0.0053	0.0152	0.0055	2.375	0.774648	0.0523215087760057	66813	70753	64406
c2hy_0070301	c4y_0350001	-0.2965	0.3418	-0.8675	0.3857	-0.0474	0.005	0.0152	0.0112	2.375	1.67164	-0.0473487313733841	66813	70787	64432
c2hy_0070301	c4y_0360001	-1	3.1986	-0.4593	0.646	0.0189	0.0046	0.0152	0.0024	2.375	0.32	0.0293076017396495	66813	70749	64403
c2hy_0070301	c4y_0380001	0.5091	0.4034	1.2619	0.207	-0.003	0.0047	0.0152	0.0126	2.375	1.7027	-0.0103879611550831	66813	70959	64590
c2hy_0070301	c4y_0450001	-0.3204	0.344	-0.9313	0.3517	0.0086	0.0049	0.0152	0.0126	2.375	1.82609	0.0137736644854924	66813	71319	64893
c2hy_0070301	c4y_0460001	-0.7194	0.303	-2.374	0.0176	0.0157	0.0046	0.0152	0.0238	2.375	3.01266	0.0309882525637292	66813	71319	64893
c2hy_0070301	c4y_0480001	-0.3896	0.2126	-1.832	0.0669	-0.0703	0.0048	0.0152	0.0387	2.375	5.16	-0.067146004580654	66813	71319	64893
c2hy_0070301	c4y_0490001_1	0.3772	0.3724	1.0128	0.3112	0.0091	0.0051	0.0152	0.0125	2.375	1.66667	0.00431518433378779	66813	68351	65042
c2hy_0070301	c4y_0490001_2	-0.403	0.4247	-0.949	0.3426	0.0035	0.0051	0.0152	0.0097	2.375	1.34722	0.00863743705544186	66813	68351	65042
c2hy_0070301	c4y_0490001_3	-0.4852	2.257	-0.215	0.8298	-0.0299	0.0054	0.0152	0.0014	2.375	0.208955	-0.0290693679952506	66813	68351	65042
c2hy_0070301	c4y_0500001	0.1037	0.2086	0.4973	0.619	0.0048	0.0049	0.0152	0.097	2.375	1.13984	0.00119201404869921	66813	71319	64893
c2hy_0070301	c4y_0500101	0.1285	0.1546	0.8309	0.406	-0.0036	0.0049	0.0152	0.1015	2.375	1.31818	-0.0094367150975866	66813	71319	64893
c2hy_0070301	c4y_asq_acomu	0.3976	0.1989	1.9985	0.0457	0.0085	0.0053	0.0152	0.058	2.375	6.59091	-0.00296060986185536	66813	70596	65197
c2hy_0070301	c4y_asq_bgm	-0.0235	0.1795	-0.131	0.8958	0.0259	0.0054	0.0152	0.0502	2.375	6.12195	0.0288811664657536	66813	70596	65197
c2hy_0070301	c4y_asq_cfm	0.3433	0.1962	1.7495	0.0802	0.0148	0.0047	0.0152	0.0527	2.375	6.3494	0.00612093231817281	66813	70181	64847
c2hy_0070301	c4y_asq_dproblem	0.1391	0.197	0.706	0.4802	0.0076	0.0049	0.0152	0.0419	2.375	5.2375	0.00465690121664372	66813	70047	64716
c2hy_0070301	c4y_asq_epersonal	0.0579	0.2438	0.2374	0.8123	0.0215	0.0054	0.0152	0.0279	2.375	3.44444	0.022047355313368	66813	69824	64509
c2hy_0070301	c4y_asq_total	0.2539	0.1835	1.3835	0.1665	0.0223	0.005	0.0152	0.0553	2.375	6.28409	0.0156537938353209	66813	65865	65865
c2hy_0070301	c4y_bmi	0.1879	0.1085	1.7319	0.0833	0.0032	0.0059	0.0152	0.2773	2.375	16.7048	-0.0105448889756598	66813	62712	62712
c2hy_0070301	c6m_0010201_1	-0.4748	0.3777	-1.2569	0.2088	0.0077	0.0049	0.0152	0.0218	2.375	1.87931	0.0170456113717517	66813	70178	65196
c2hy_0070301	c6m_0010201_2	-0.2798	0.2956	-0.9466	0.3438	-0.0116	0.0043	0.0152	0.016	2.375	1.64948	-0.0079438664647081	66813	70178	65196
c2hy_0070301	c6m_0010201_3	0.4476	1.0175	0.4399	0.66	-0.0091	0.0051	0.0152	0.0042	2.375	0.466667	-0.0132628297827835	66813	70178	65196
c2hy_0070301	c6m_0010201_5	0.6374	0.2904	2.1947	0.0282	-0.0064	0.0049	0.0152	0.0312	2.375	2.88889	-0.0210926007339042	66813	70178	65196
c2hy_0070301	c6m_0020001_1	-0.0551	0.2943	-0.1873	0.8515	-0.0156	0.0048	0.0152	0.0142	2.375	1.97222	-0.0158074239269684	66813	70178	65196
c2hy_0070301	c6m_0020001_2	1	1.4895	0.7921	0.4283	0.0105	0.0051	0.0152	0.0029	2.375	0.467742	0.00322428751965944	66813	70178	65196
c2hy_0070301	c6m_0020001_3	-0.6993	0.3647	-1.9172	0.0552	0.0069	0.0047	0.0152	0.0132	2.375	1.97015	0.017399502233603	66813	70178	65196
c2hy_0070301	c6m_0040108b	NA	NA	NA	NA	0.0018	0.0049	0.0152	-0.0074	2.375	-0.795699	NA	66813	68351	65042
c2hy_0070301	c6m_0040109b	NA	NA	NA	NA	NA	NA	0.0152	3e-04	2.375	0.0333333	NA	66813	68351	65042
c2hy_0070301	c6m_0040110b	0.0143	0.3045	0.0471	0.9624	0.003	0.0051	0.0152	0.0225	2.375	2.29592	0.0029073226737128	66813	68351	65042
c2hy_0070301	c6m_0040111b	-0.3557	0.6428	-0.5533	0.58	0.0066	0.0051	0.0152	0.0059	2.375	0.641304	0.0103585393943617	66813	67848	64582
c2hy_0070301	c6m_0070103_checked	0.0733	0.1023	0.7166	0.4737	1e-04	0.0054	0.0152	0.2189	2.375	12.3672	-0.00470071813555866	66813	70596	65197
c2hy_0070301	c6m_0090001b	1	1.162	0.9083	0.3637	-0.0019	0.0048	0.0152	0.0033	2.375	0.611111	-0.00954033004590775	66813	68172	64878
c2hy_0070301	c6m_0170001_1	-0.0079	0.4503	-0.0174	0.9861	-0.0385	0.0049	0.0152	0.0062	2.375	1.05085	-0.0407964882268544	66813	70178	65196
c2hy_0070301	c6m_0170001_2	0.0147	0.3512	0.0418	0.9667	0.0398	0.0048	0.0152	0.0098	2.375	1.66102	0.0416934902062475	66813	68351	65042
c2hy_0070301	c6m_0180001_1	-0.0184	0.1816	-0.1013	0.9193	0.001	0.0048	0.0152	0.0403	2.375	5.30263	0.00153716431554423	66813	68351	65042
c2hy_0070301	c6m_0180001_2	-0.0097	0.2833	-0.0342	0.9727	0.0019	0.0047	0.0152	0.0164	2.375	2.44776	0.00216136989363012	66813	68351	65042
c2hy_0070301	c6m_0180001_3	-0.0335	0.248	-0.1351	0.8926	-6e-04	0.0047	0.0152	0.0213	2.375	3.13235	-2.09973281243133e-05	66813	68351	65042
c2hy_0070301	c6m_0220001_1	-0.5526	0.7366	-0.7502	0.4531	0.0055	0.0053	0.0152	0.0043	2.375	0.796296	0.0102823454783784	66813	68351	65042
c2hy_0070301	c6m_0380001_1	0.3073	0.6625	0.4639	0.6427	0.0423	0.0048	0.0152	0.003	2.375	0.566038	0.0422592653561148	66813	68351	65042
c2hy_0070301	c6m_asq_acomu	0.3018	0.2364	1.2765	0.2018	0.0127	0.0048	0.0152	0.028	2.375	4	0.00744428647342847	66813	71319	64893
c2hy_0070301	c6m_asq_bgm	0.1691	0.1464	1.1555	0.2479	0.0042	0.0053	0.0152	0.0818	2.375	10.9067	-0.00157214749937064	66813	71319	64893
c2hy_0070301	c6m_asq_cfm	-0.0325	0.1899	-0.1712	0.864	-0.0031	0.0056	0.0152	0.0476	2.375	6.18182	-0.00250230809137351	66813	71319	64893
c2hy_0070301	c6m_asq_dproblem	-0.0531	0.1715	-0.3095	0.7569	0.0121	0.0055	0.0152	0.0617	2.375	7.81013	0.0150815148019887	66813	71319	64893
c2hy_0070301	c6m_asq_epersonal	0.173	0.1501	1.1526	0.2491	0.011	0.0049	0.0152	0.0796	2.375	9.82716	0.00596973337271382	66813	71319	64893
c2hy_0070301	c6m_asq_total	0.1057	0.1561	0.6771	0.4984	0.0089	0.0056	0.0152	0.0766	2.375	9.34146	0.00562774655115342	66813	65725	65725
c2hy_0070301	c6m_bed_time	-0.1819	0.2765	-0.6577	0.5107	-0.0038	0.005	0.0152	0.0177	2.375	2.85484	-0.00100674614400579	66813	65763	63387
c2hy_0070301	c6m_bmi	0.0911	0.0988	0.922	0.3565	0.0037	0.0057	0.0152	0.2613	2.375	18.2727	-0.00239330330192458	66813	66813	66813
c2hy_0070301	c6m_nap_count	0.3008	0.275	1.0939	0.274	-0.0089	0.0049	0.0152	0.0172	2.375	3.07143	-0.0144040498972357	66813	65763	63387
c2hy_0070301	c6m_night_wake_up_count	-0.2645	0.2382	-1.1104	0.2668	-5e-04	0.005	0.0152	0.0195	2.375	3.36207	0.00410201657241515	66813	65763	63387
c2hy_0070301	c6m_sleep_time_day	0.0089	0.251	0.0355	0.9717	-0.0029	0.0054	0.0152	0.0205	2.375	3.53448	-0.00326270631703603	66813	65098	62761
c2hy_0070301	c6m_sleep_time_night	0.1647	0.2783	0.5915	0.5542	0.007	0.0048	0.0152	0.0187	2.375	2.92188	0.0046217351259524	66813	65763	63387
c2hy_0070301	c6m_total_sleep_time	0.1056	0.2902	0.3641	0.7158	0.0044	0.0048	0.0152	0.0138	2.375	2.3	0.00312757779947672	66813	65460	63098
c2hy_0070301	c6m_wake_up_time	-0.0292	0.1773	-0.1646	0.8693	0.0045	0.0053	0.0152	0.0394	2.375	5.9697	0.00557294554668365	66813	65763	63387
c2hy_0070301	c_hospital_kikan	-0.5896	0.3598	-1.6386	0.1013	0.0464	0.0047	0.0152	0.0146	2.375	2.51724	0.0585331211098379	66813	70596	65197
c2hy_0070301	c_tshfpb_010	-0.0586	0.13	-0.4506	0.6523	-0.0088	0.0054	0.0152	0.1406	2.375	6.63208	-0.00723058146399165	66813	71319	64893
c2hy_0070301	cd	0.067	0.1384	0.4841	0.6283	0.0046	0.005	0.0152	0.072	2.375	6	0.00273527965931403	66813	70178	65196
c2hy_0070301	childcare_facility_daycare_time_3y	0.07	0.4622	0.1515	0.8796	-0.0399	0.0045	0.0152	0.0083	2.375	0.783019	-0.0430167263187574	66813	65763	63387
c2hy_0070301	childcare_facility_daycare_time_4y	NA	NA	NA	NA	NA	NA	0.0152	5e-04	2.375	0.0694444	NA	66813	65763	63387
c2hy_0070301	childcare_facility_starting_age	-0.1671	0.4367	-0.3827	0.7019	0.0323	0.0047	0.0152	0.0107	2.375	0.972727	0.0363794377696744	66813	65763	63387
c2hy_0070301	constipation_3y	-0.0728	0.2233	-0.3259	0.7445	-0.0157	0.0044	0.0152	0.028	2.375	3.94366	-0.0154509723455774	66813	63328	61451
c2hy_0070301	constipation_4y	-0.5175	0.2419	-2.1392	0.0324	-0.0089	0.005	0.0152	0.0332	2.375	4.61111	0.00236752874506783	66813	64852	62892
c2hy_0070301	constipation_cum_4y	-0.34	0.1932	-1.7602	0.0784	-0.0145	0.0045	0.0152	0.0485	2.375	5.98765	-0.00615700196013808	66813	65500	63142
c2hy_0070301	constipation_severity_3y	-0.0012	0.1938	-0.006	0.9952	-0.0129	0.0048	0.0152	0.0363	2.375	4.65385	-0.0140203551825777	66813	63051	61174
c2hy_0070301	constipation_severity_4y	-0.4257	0.2351	-1.8103	0.0702	-0.0107	0.0045	0.0152	0.0324	2.375	4.37838	-0.0017687830202222	66813	65164	63186
c2hy_0070301	dr0m_0020701_1	-0.035	0.3666	-0.0954	0.924	-0.034	0.0053	0.0152	0.0087	2.375	1.58182	-0.0358738538151784	66813	70453	65073
c2hy_0070301	dr0m_0020701_3	0.0149	0.3087	0.0484	0.9614	0.0351	0.0053	0.0152	0.0126	2.375	2.29091	0.0373689739228403	66813	70254	64896
c2hy_0070301	dr0m_bmi	0.0643	0.1126	0.5706	0.5683	-0.0347	0.005	0.0152	0.1436	2.375	13.0545	-0.0412465311354199	66813	66144	66144
c2hy_0070301	dr1m_0040501b	-0.2572	0.3532	-0.7283	0.4664	0.0035	0.005	0.0152	0.009	2.375	1.8	0.0067261147844676	66813	68351	65042
c2hy_0070301	dr1m_bmi	0.2216	0.1405	1.5776	0.1147	-0.0236	0.0053	0.0152	0.1023	2.375	10.7684	-0.034393645133153	66813	66813	66813
c2hy_0070301	egg_allergy_1hy	-0.2531	0.2969	-0.8522	0.3941	-0.0029	0.005	0.0152	0.0172	2.375	2.6875	0.00121203642198513	66813	66813	66813
c2hy_0070301	egg_allergy_2y	-0.106	0.2385	-0.4444	0.6568	-0.0195	0.0051	0.0152	0.024	2.375	3.80952	-0.0178249732201297	66813	66813	66813
c2hy_0070301	egg_allergy_3y	-0.1774	0.221	-0.8024	0.4223	-0.0091	0.0049	0.0152	0.0306	2.375	4.56716	-0.00539785249754444	66813	66813	66813
c2hy_0070301	egg_allergy_4y	-0.1985	0.2548	-0.7789	0.436	-0.0081	0.0054	0.0152	0.0247	2.375	3.38356	-0.00434045155212564	66813	66813	66813
c2hy_0070301	egg_allergy_cum_4y	-0.3309	0.2395	-1.3816	0.1671	-0.0104	0.0053	0.0152	0.0351	2.375	4.28049	-0.00328352703461885	66813	65376	63385
c2hy_0070301	egg_allergy_score_until_4yo	-0.3893	0.2012	-1.9353	0.053	-0.0104	0.0053	0.0152	0.0558	2.375	5.58	0.00097238394063545	66813	66813	66813
c2hy_0070301	egg_allergy_score_until_4yo_positive	-0.3978	0.2057	-1.9338	0.0531	-0.0121	0.0054	0.0152	0.052	2.375	5.14851	-0.000948257103130714	66813	66813	66813
c2hy_0070301	exclusive_breastfeeding_1y	0.1141	0.2196	0.5198	0.6032	-0.0301	0.0048	0.0152	0.0262	2.375	3.9697	-0.0344675689498512	66813	65763	63387
c2hy_0070301	febrile_convulsion_cum_4y	0.0548	0.1448	0.3786	0.705	0.0011	0.0053	0.0152	0.0888	2.375	8.07273	-0.000910649172456225	66813	64938	62969
c2hy_0070301	feeding_type_yesterday_breast_feeding_count_1m	0.4401	0.2946	1.494	0.1352	-0.026	0.0046	0.0152	0.0168	2.375	2.84746	-0.0347783328889356	66813	65763	63387
c2hy_0070301	feeding_type_yesterday_formula_feeding_count_1m	0.1236	0.5585	0.2213	0.8249	0.0106	0.005	0.0152	0.0086	2.375	0.754386	0.00978815604222299	66813	65763	63387
c2hy_0070301	fever_count_cum_2hy	0.3658	0.205	1.7841	0.0744	-0.051	0.005	0.0152	0.0463	2.375	5.38372	-0.0649682841818308	66813	65163	63185
c2hy_0070301	fever_count_cum_2y	0.3797	0.2312	1.642	0.1006	-0.0549	0.0049	0.0152	0.036	2.375	4.44444	-0.0681844872231393	66813	64642	62689
c2hy_0070301	fever_over_39c_count_cum_2hy	0.4186	0.2299	1.8207	0.0687	-0.0407	0.005	0.0152	0.0364	2.375	4.08989	-0.0537394140790924	66813	65161	63182
c2hy_0070301	fever_over_39c_count_cum_2y	0.3486	0.2466	1.4138	0.1574	-0.0435	0.0048	0.0152	0.0302	2.375	3.82278	-0.0541100887102847	66813	65201	63224
c2hy_0070301	first_vaccination_bcg	0.1282	0.5327	0.2406	0.8099	-0.0293	0.0049	0.0152	0.0051	2.375	0.822581	-0.0321406379832007	66813	65546	63189
c2hy_0070301	first_vaccination_dpt	NA	NA	NA	NA	NA	NA	0.0152	0.0012	2.375	0.193548	NA	66813	65121	63148
c2hy_0070301	first_vaccination_haemophilus_b_influenzae	NA	NA	NA	NA	NA	NA	0.0152	8e-04	2.375	0.135593	NA	66813	64932	62602
c2hy_0070301	first_vaccination_hbv	0.3431	0.2991	1.1471	0.2513	0.0267	0.0053	0.0152	0.015	2.375	2.63158	0.0231372127865926	66813	65517	63161
c2hy_0070301	first_vaccination_pneumococcus	NA	NA	NA	NA	0.0234	0.0051	0.0152	-0.0025	2.375	-0.403226	NA	66813	65161	62820
c2hy_0070301	first_vaccination_polio	NA	NA	NA	NA	-0.0031	0.0049	0.0152	-0.0064	2.375	-1.12281	NA	66813	65210	63236
c2hy_0070301	first_vaccination_rotavirus	-0.4891	0.5457	-0.8962	0.3701	0.0398	0.0052	0.0152	0.0073	2.375	1.17742	0.0474832357055643	66813	65155	62827
c2hy_0070301	fish_allergy_score_until_4yo_positive	0.2738	0.4059	0.6746	0.5	-0.0144	0.0047	0.0152	0.0081	2.375	1.55769	-0.0182656463540953	66813	65376	63385
c2hy_0070301	food_allergy_cum_4y	-0.2123	0.2119	-1.0018	0.3164	-0.0115	0.0052	0.0152	0.0458	2.375	4.77083	-0.00683364933155399	66813	62797	60928
c2hy_0070301	food_allergy_cum_count_until_4yo	-0.4126	0.2343	-1.7609	0.0783	-0.0094	0.0054	0.0152	0.0447	2.375	4.96667	0.000983176987054419	66813	65376	63385
c2hy_0070301	food_allergy_egg_feeding_status_case_combined_1yh	-0.1917	0.2118	-0.9049	0.3655	-0.0048	0.0054	0.0152	0.0402	2.375	4.46667	-0.000273820157592532	66813	65376	63385
c2hy_0070301	food_allergy_egg_feeding_status_case_combined_2y	-0.3371	0.245	-1.3764	0.1687	-0.0128	0.0053	0.0152	0.0343	2.375	4.34177	-0.00584184681860789	66813	64853	62906
c2hy_0070301	food_allergy_egg_feeding_status_case_combined_3y	-0.3077	0.302	-1.019	0.3082	-0.0123	0.0056	0.0152	0.0219	2.375	2.60714	-0.00734737617660218	66813	65376	63385
c2hy_0070301	food_allergy_egg_feeding_status_case_combined_4y	-0.8188	0.4358	-1.8789	0.0603	-0.012	0.0052	0.0152	0.0133	2.375	1.77333	-0.000902393322308362	66813	65158	63182
c2hy_0070301	food_allergy_fish_feeding_status_case_combined_1yh	NA	NA	NA	NA	-0.0019	0.0048	0.0152	-0.0077	2.375	-1.30508	NA	66813	65376	63385
c2hy_0070301	food_allergy_fish_feeding_status_case_combined_2y	-0.2205	0.7306	-0.3018	0.7628	-0.0046	0.0049	0.0152	0.0034	2.375	0.53125	-0.00325871862552724	66813	64853	62906
c2hy_0070301	food_allergy_fish_feeding_status_case_combined_3y	NA	NA	NA	NA	-0.0111	0.0043	0.0152	-0.0118	2.375	-2.40816	NA	66813	64930	62966
c2hy_0070301	food_allergy_fruit_feeding_status_case_combined_1yh	0.2183	0.3969	0.5501	0.5823	-0.0092	0.0044	0.0152	0.0068	2.375	1.21429	-0.0119435599233256	66813	65376	63385
c2hy_0070301	food_allergy_fruit_feeding_status_case_combined_2y	0.4711	3.7718	0.1249	0.9006	-0.0042	0.005	0.0152	0.002	2.375	0.3125	-0.00705574001339059	66813	64768	62829
c2hy_0070301	food_allergy_fruit_feeding_status_case_combined_3y	NA	NA	NA	NA	-0.01	0.005	0.0152	-7e-04	2.375	-0.107692	NA	66813	58162	56414
c2hy_0070301	food_allergy_milk_feeding_status_case_combined_1yh	-0.4247	0.3866	-1.0984	0.272	-0.018	0.005	0.0152	0.0113	2.375	1.82258	-0.0133796366621934	66813	65376	63385
c2hy_0070301	food_allergy_milk_feeding_status_case_combined_2y	-0.1277	0.2839	-0.4498	0.6529	-0.022	0.0055	0.0152	0.0185	2.375	2.84615	-0.0212371987403627	66813	64855	62908
c2hy_0070301	food_allergy_milk_feeding_status_case_combined_3y	-0.6581	0.4497	-1.4634	0.1434	-0.0098	0.0049	0.0152	0.0097	2.375	1.49231	-0.00226738102104803	66813	65207	63230
c2hy_0070301	food_allergy_milk_feeding_status_case_combined_4y	-0.3117	0.4715	-0.6611	0.5086	-0.0156	0.0056	0.0152	0.0075	2.375	1.10294	-0.0131027964657538	66813	65225	63249
c2hy_0070301	food_allergy_non_peanuts_nuts_feeding_status_case_combined_4y	-0.1878	0.4635	-0.4051	0.6854	0.0073	0.0051	0.0152	0.0075	2.375	0.9375	0.00974366791938091	66813	65089	63111
c2hy_0070301	food_allergy_nuts_feeding_status_case_combined_1yh	-0.2297	0.2353	-0.9761	0.329	0.0057	0.0042	0.0152	0.0278	2.375	3.97143	0.01122999498298	66813	58660	56944
c2hy_0070301	food_allergy_nuts_feeding_status_case_combined_2y	-0.3292	0.2763	-1.1913	0.2335	0.0014	0.0046	0.0152	0.0206	2.375	2.98551	0.00741782460137716	66813	65376	63385
c2hy_0070301	food_allergy_nuts_feeding_status_case_combined_3y	-0.224	0.2615	-0.8567	0.3916	0.0047	0.0047	0.0152	0.0233	2.375	2.94937	0.00929823439489948	66813	65276	63297
c2hy_0070301	food_allergy_peanuts_feeding_status_case_combined_4y	-0.3123	0.4653	-0.6712	0.5021	0.0068	0.005	0.0152	0.0073	2.375	1.01389	0.010544921634927	66813	64521	62561
c2hy_0070301	food_allergy_score_cum_count_until_4yo	-0.3279	0.1949	-1.6821	0.0925	-0.0153	0.0057	0.0152	0.064	2.375	6.09524	-0.00596398833561191	66813	65376	63385
c2hy_0070301	food_allergy_sesame_feeding_status_case_combined_1yh	-0.2359	0.3936	-0.5994	0.5489	-0.0071	0.0046	0.0152	0.0083	2.375	1.22059	-0.00499773095093436	66813	62090	60261
c2hy_0070301	food_allergy_sesame_feeding_status_case_combined_2y	NA	NA	NA	NA	-0.0175	0.0048	0.0152	-0.0116	2.375	-2	NA	66813	64926	62975
c2hy_0070301	food_allergy_sesame_feeding_status_case_combined_3y	-0.748	0.9476	-0.7894	0.4299	-0.0129	0.005	0.0152	0.0033	2.375	0.540984	-0.00824861250330686	66813	65178	63199
c2hy_0070301	food_allergy_shellfish_feeding_status_case_combined_1yh	-0.5446	0.2607	-2.089	0.0367	-0.0044	0.0053	0.0152	0.0297	2.375	4.30435	0.00714393926230458	66813	65376	63385
c2hy_0070301	food_allergy_shellfish_feeding_status_case_combined_2y	-0.518	0.3753	-1.3804	0.1675	-0.0163	0.0051	0.0152	0.0117	2.375	1.82812	-0.0102970207046971	66813	64769	62829
c2hy_0070301	food_allergy_shellfish_feeding_status_case_combined_3y	-1	2.0621	-0.6068	0.544	-0.0129	0.0047	0.0152	0.0023	2.375	0.338235	-0.00695270718277183	66813	57865	56129
c2hy_0070301	food_allergy_shellfish_feeding_status_case_combined_4y	-0.001	0.2587	-0.0037	0.997	-0.0137	0.0049	0.0152	0.0249	2.375	3.32	-0.0145967827483793	66813	65006	63035
c2hy_0070301	food_allergy_soba_feeding_status_case_combined_1yh	-0.3773	0.262	-1.4401	0.1498	0.0149	0.0047	0.0152	0.0249	2.375	3.95238	0.0233445527434784	66813	65376	63385
c2hy_0070301	food_allergy_soba_feeding_status_case_combined_2y	-0.1419	0.3275	-0.4331	0.6649	0.011	0.0048	0.0152	0.0143	2.375	2.2	0.0138128957819058	66813	64768	62829
c2hy_0070301	food_allergy_soba_feeding_status_case_combined_3y	-0.2716	0.5511	-0.4928	0.6222	0.0169	0.0051	0.0152	0.0059	2.375	0.819444	0.0215055413915133	66813	57966	56223
c2hy_0070301	food_allergy_soba_feeding_status_case_combined_4y	0.1678	0.3995	0.4199	0.6746	0.0182	0.0048	0.0152	0.0094	2.375	1.32394	0.0173037339261949	66813	64549	62588
c2hy_0070301	food_allergy_wheat_feeding_status_case_combined_1yh	-0.5561	0.4302	-1.2924	0.1962	8e-04	0.0047	0.0152	0.008	2.375	1.45455	0.00704820102272799	66813	65376	63385
c2hy_0070301	fruit_allergy_score_until_4yo_positive	0.2643	0.3258	0.8115	0.4171	-0.0124	0.0052	0.0152	0.0137	2.375	2.20968	-0.016988775070864	66813	65376	63385
c2hy_0070301	ft1b_0080001	0.0385	0.2216	0.1737	0.8621	-0.009	0.0048	0.0152	0.0438	2.375	3.68067	-0.010793527197871	66813	70596	65197
c2hy_0070301	ft1b_0400001	-0.1262	0.2364	-0.5336	0.5936	0.0081	0.0054	0.0152	0.0545	2.375	4.12879	0.0126066776774354	66813	70596	65197
c2hy_0070301	ft1b_0410001	-0.0636	0.2166	-0.2936	0.7691	0.013	0.0055	0.0152	0.0599	2.375	3.94079	0.0162267918045154	66813	70596	65197
c2hy_0070301	ft1b_0420001	-0.0386	0.2354	-0.1639	0.8698	0.0125	0.0053	0.0152	0.0544	2.375	3.62667	0.014795271289972	66813	70596	65197
c2hy_0070301	ft1b_0430001	0.231	0.2259	1.0225	0.3065	0.01	0.0055	0.0152	0.0461	2.375	3.17931	0.00455947182955513	66813	70596	65197
c2hy_0070301	ft1b_0440001	0.0069	0.2386	0.0289	0.977	-0.0035	0.0054	0.0152	0.053	2.375	4.24	-0.00402058549504922	66813	70596	65197
c2hy_0070301	ft1b_0450001	0.0843	0.221	0.3815	0.7028	0.0067	0.005	0.0152	0.0486	2.375	4.58491	0.00492434584829911	66813	70596	65197
c2hy_0070301	ft1b_0460001	0.1509	0.2257	0.6687	0.5037	0.0065	0.005	0.0152	0.0516	2.375	4.96154	0.00271207981043011	66813	70596	65197
c2hy_0070301	ft1b_0470001b	NA	NA	NA	NA	-0.0058	0.005	0.0152	-0.0046	2.375	-0.479167	NA	66813	65731	65731
c2hy_0070301	ft1b_0480001	0.0946	0.2188	0.4325	0.6654	0.0115	0.0054	0.0152	0.0568	2.375	3.44242	0.00970965279816124	66813	70310	64939
c2hy_0070301	gastroenteritis_cum_2y	0.4502	0.4134	1.0891	0.2761	-0.0293	0.0053	0.0152	0.0158	2.375	2.07895	-0.0381183014528903	66813	65376	63385
c2hy_0070301	hand_foot_and_mouth_disease_cum_2y	NA	NA	NA	NA	-0.0207	0.0045	0.0152	-6e-04	2.375	-0.0810811	NA	66813	65376	63385
c2hy_0070301	hba1c_ngsp_early	-0.0904	0.1404	-0.6439	0.5196	-0.0145	0.0051	0.0152	0.0558	2.375	6.2	-0.0131962900842634	66813	63210	61357
c2hy_0070301	herpangina_cum_2y	0.7091	0.4891	1.4499	0.1471	-0.0274	0.0048	0.0152	0.0091	2.375	1.26389	-0.0373634041084515	66813	65376	63385
c2hy_0070301	hg	0.0569	0.1431	0.3977	0.6908	0.0256	0.0052	0.0152	0.078	2.375	1.93069	0.0261608900479372	66813	70178	65196
c2hy_0070301	hsv_infection_cum_2y	-0.7075	1.0854	-0.6519	0.5145	-0.0058	0.0046	0.0152	0.0026	2.375	0.472727	-0.00162455462656127	66813	65148	63168
c2hy_0070301	influenza_viral_infections_cum_4y	-0.2901	0.2404	-1.2068	0.2275	-0.0228	0.0048	0.0152	0.0286	2.375	3.91781	-0.0182115263783826	66813	64861	62903
c2hy_0070301	intellectual_and_developmental_disability_including_language_delay_cum_4y	NA	NA	NA	NA	NA	NA	0.0152	2e-04	2.375	0.030303	NA	66813	64712	62758
c2hy_0070301	isacc_modified_current_runny_nose_autumn_2y	-0.8125	3.259	-0.2493	0.8031	-0.0129	0.0052	0.0152	0.0014	2.375	0.237288	-0.00999823393943912	66813	63210	61357
c2hy_0070301	isacc_modified_current_runny_nose_autumn_3y	-0.2144	0.6278	-0.3415	0.7327	-0.0211	0.0049	0.0152	0.0039	2.375	0.590909	-0.0280102923104054	66813	36752	35572
c2hy_0070301	isacc_modified_current_runny_nose_autumn_4y	NA	NA	NA	NA	-0.0126	0.0047	0.0152	-0.0066	2.375	-1.06452	NA	66813	63210	61357
c2hy_0070301	isacc_modified_current_runny_nose_nonpollen_season_2y	NA	NA	NA	NA	NA	NA	0.0152	5e-04	2.375	0.0746269	NA	66813	60769	59062
c2hy_0070301	isacc_modified_current_runny_nose_nonpollen_season_3y	NA	NA	NA	NA	-0.0264	0.005	0.0152	-0.0024	2.375	-0.393443	NA	66813	63210	61357
c2hy_0070301	isacc_modified_current_runny_nose_nonpollen_season_4y	NA	NA	NA	NA	NA	NA	0.0152	0.001	2.375	0.149254	NA	66813	63210	61357
c2hy_0070301	isacc_modified_current_runny_nose_pollen_season_2y	NA	NA	NA	NA	NA	NA	0.0152	6e-04	2.375	0.0983607	NA	66813	63210	61357
c2hy_0070301	isacc_modified_current_runny_nose_pollen_season_3y	-0.1519	0.5213	-0.2914	0.7707	-0.0247	0.0052	0.0152	0.0055	2.375	0.833333	-0.0250340846835275	66813	63195	61344
c2hy_0070301	isacc_modified_current_runny_nose_pollen_season_4y	-0.1125	0.3937	-0.2859	0.775	-0.0222	0.0053	0.0152	0.0103	2.375	1.43056	-0.0223911378948978	66813	63210	61357
c2hy_0070301	isacc_modified_current_runny_nose_spring_2y	0.7523	1.6619	0.4527	0.6508	-0.0193	0.0052	0.0152	0.0019	2.375	0.301587	-0.0244349931080384	66813	65763	63387
c2hy_0070301	isacc_modified_current_runny_nose_spring_3y	-0.1269	0.7635	-0.1662	0.868	-0.0149	0.0056	0.0152	0.0027	2.375	0.428571	-0.0151750719467465	66813	62609	60793
c2hy_0070301	isacc_modified_current_runny_nose_spring_4y	-0.1014	0.4114	-0.2464	0.8053	-0.0233	0.0051	0.0152	0.0091	2.375	1.28169	-0.0237747110529319	66813	63210	61357
c2hy_0070301	isacc_modified_current_runny_nose_summer_2y	NA	NA	NA	NA	-0.0143	0.0046	0.0152	-7e-04	2.375	-0.118644	NA	66813	65763	63387
c2hy_0070301	isacc_modified_current_runny_nose_summer_3y	-0.4481	1.0866	-0.4124	0.68	-0.0115	0.005	0.0152	0.0024	2.375	0.358209	-0.00971401137286789	66813	61586	59805
c2hy_0070301	isacc_modified_current_runny_nose_summer_4y	NA	NA	NA	NA	-0.0114	0.0048	0.0152	-3e-04	2.375	-0.0379747	NA	66813	63210	61357
c2hy_0070301	isacc_modified_current_runny_nose_winter_2y	-0.3158	0.5681	-0.556	0.5782	-0.0073	0.005	0.0152	0.0049	2.375	0.742424	-0.00505730993125044	66813	63210	61357
c2hy_0070301	isacc_modified_current_runny_nose_winter_3y	NA	NA	NA	NA	-0.0261	0.0053	0.0152	-9e-04	2.375	-0.160714	NA	66813	63210	61357
c2hy_0070301	isacc_modified_current_runny_nose_winter_4y	NA	NA	NA	NA	-0.0201	0.0049	0.0152	-0.0038	2.375	-0.535211	NA	66813	54427	52914
c2hy_0070301	kawasaki_disease_cum_4y	NA	NA	NA	NA	-7e-04	0.0049	0.0152	-6e-04	2.375	-0.0967742	NA	66813	65141	63166
c2hy_0070301	length_of_labor	0.4091	0.2245	1.8222	0.0684	0.0531	0.005	0.0152	0.0336	2.375	4.73239	0.0474428235513355	66813	65763	63387
c2hy_0070301	low_birth_weight	-0.0274	0.1891	-0.1451	0.8846	0.0278	0.0051	0.0152	0.0312	2.375	4.8	0.0303737537683918	66813	65763	63387
c2hy_0070301	lower_respiratory_tract_infection_cum_2y	0.2476	0.2955	0.838	0.4021	-0.0132	0.0051	0.0152	0.0186	2.375	2.58333	-0.0182348547001303	66813	65376	63385
c2hy_0070301	m0mb_0410001	0.161	0.1647	0.9774	0.3284	-0.0208	0.0053	0.0152	0.0693	2.375	6.41667	-0.0283444180859179	66813	70596	65197
c2hy_0070301	m0mb_0420001	0.1455	0.1669	0.8721	0.3832	-0.0108	0.0053	0.0152	0.0712	2.375	6.47273	-0.0169003023636144	66813	70596	65197
c2hy_0070301	m0mb_0430001	0.0812	0.145	0.5597	0.5757	-0.0054	0.0053	0.0152	0.062	2.375	4.46043	-0.00851206593232522	66813	70596	65197
c2hy_0070301	m0mb_0450001	0.1628	0.2463	0.6608	0.5088	-0.0234	0.0052	0.0152	0.0209	2.375	3.16667	-0.0281284085761007	66813	70186	64825
c2hy_0070301	m0mb_0460001	0.1523	0.2362	0.6445	0.5192	-0.0202	0.005	0.0152	0.0224	2.375	3.5	-0.0246443462285721	66813	69944	64616
c2hy_0070301	m0mb_0480001	0.2596	0.1775	1.4621	0.1437	-0.0268	0.0055	0.0152	0.0638	2.375	6.44444	-0.0378208409244605	66813	70596	65197
c2hy_0070301	m1m_0030001_1	NA	NA	NA	NA	NA	NA	0.0152	0.0011	2.375	0.186441	NA	66813	70178	65196
c2hy_0070301	m1m_0030001_2	0.5215	0.4095	1.2733	0.2029	0.0558	0.0054	0.0152	0.0098	2.375	1.46269	0.0529029070993117	66813	70178	65196
c2hy_0070301	m1m_0030001_3	NA	NA	NA	NA	-0.0267	0.0047	0.0152	-0.0104	2.375	-1.92593	NA	66813	70178	65196
c2hy_0070301	m1m_0040001_1	-0.5088	0.2873	-1.7708	0.0766	-0.0485	0.0048	0.0152	0.0166	2.375	2.72131	-0.0435572416950554	66813	70158	65177
c2hy_0070301	m1m_0040001_2	-0.6046	1.0786	-0.5606	0.5751	-9e-04	0.0052	0.0152	0.0022	2.375	0.431373	0.00257342119024632	66813	70178	65196
c2hy_0070301	m1m_0040001_4	0.6454	0.302	2.1369	0.0326	0.0484	0.0049	0.0152	0.0173	2.375	2.74603	0.0410351403181367	66813	70178	65196
c2hy_0070301	m1m_0040001_6	NA	NA	NA	NA	-0.0085	0.0046	0.0152	-0.0088	2.375	-1.76	NA	66813	70178	65196
c2hy_0070301	m1m_0250001_1	0.3344	0.3483	0.96	0.3371	-0.0252	0.0058	0.0152	0.0132	2.375	2.09524	-0.0316535437433644	66813	70178	65196
c2hy_0070301	m1m_0250001_2	-0.3792	0.3935	-0.9635	0.3353	0.0266	0.0056	0.0152	0.0101	2.375	1.60317	0.033054421520022	66813	70178	65196
c2hy_0070301	m1m_0250001_3	0.4628	0.8178	0.5659	0.5715	-0.003	0.0047	0.0152	0.0035	2.375	0.603448	-0.00661634230854904	66813	68774	63974
c2hy_0070301	m1m_0260001_1	0.2806	0.3838	0.731	0.4648	-0.0124	0.0045	0.0152	0.0079	2.375	1.36207	-0.0168780697369839	66813	64065	59616
c2hy_0070301	m1m_0260001_2	-0.0391	0.4405	-0.0889	0.9292	0.0115	0.0043	0.0152	0.0055	2.375	0.901639	0.0125660685191171	66813	70178	65196
c2hy_0070301	m1m_bed_time	NA	NA	NA	NA	NA	NA	0.0152	2e-04	2.375	0.0350877	NA	66813	65763	63387
c2hy_0070301	m1m_nap_count	0.418	0.2383	1.7537	0.0795	-0.0047	0.0046	0.0152	0.0286	2.375	4.4	-0.0139357356562553	66813	65763	63387
c2hy_0070301	m1m_night_wake_up_count	0.2804	0.2443	1.1477	0.2511	-0.0041	0.0046	0.0152	0.0238	2.375	3.83871	-0.00981214244779068	66813	65763	63387
c2hy_0070301	m1m_sleep_time_day	0.0238	0.1692	0.1409	0.888	-0.0077	0.0046	0.0152	0.0395	2.375	6.69492	-0.00887883208199066	66813	65763	63387
c2hy_0070301	m1m_sleep_time_night	-0.0897	0.2751	-0.3261	0.7444	-0.0128	0.0048	0.0152	0.0141	2.375	2.2381	-0.0122517018669259	66813	65763	63387
c2hy_0070301	m1m_total_sleep_time	-0.0128	0.1939	-0.0661	0.9473	-0.0136	0.0046	0.0152	0.028	2.375	4.66667	-0.0142663652465618	66813	65763	63387
c2hy_0070301	m1m_wake_up_time	-0.2876	0.2843	-1.0118	0.3117	0.0046	0.005	0.0152	0.0249	2.375	3.19231	0.0106257034559409	66813	65550	63192
c2hy_0070301	mbpfas0001b	-0.5047	0.727	-0.6943	0.4875	-3e-04	0.005	0.0152	0.0136	2.375	0.660194	0.0070580946313669	66813	66813	66813
c2hy_0070301	mbpfas0007	-1	4.6224	-0.491	0.6234	0.0145	0.005	0.0152	0.0067	2.375	0.345361	0.0385566408818794	66813	70178	65196
c2hy_0070301	mbpfas0009	-0.3596	0.2908	-1.2365	0.2163	0.0289	0.0051	0.0152	0.054	2.375	2.45455	0.0421214490519466	66813	70178	65196
c2hy_0070301	mbpfas0013	-0.1725	0.3042	-0.567	0.5707	0.016	0.0051	0.0152	0.0495	2.375	2.25	0.0222598188849958	66813	70178	65196
c2hy_0070301	mbpfas0017	0.0535	0.2938	0.1822	0.8554	0.0188	0.0054	0.0152	0.0561	2.375	2.55	0.0188596514035172	66813	70178	65196
c2hy_0070301	mbpfas0021	0.1589	0.5613	0.283	0.7772	0.0156	0.0049	0.0152	0.0148	2.375	0.714976	0.0142144835345462	66813	70178	65196
c2hy_0070301	mbpfas0025	NA	NA	NA	NA	0.0147	0.005	0.0152	-0.001	2.375	-0.046729	NA	66813	70178	65196
c2hy_0070301	mbpfas0029	0.6211	0.403	1.5413	0.1232	0.0064	0.0046	0.0152	0.0334	2.375	1.63725	-0.00745405476333304	66813	70178	65196
c2hy_0070301	mbpfas0039b	NA	NA	NA	NA	NA	NA	0.0152	0.0042	2.375	0.214286	NA	66813	66813	66813
c2hy_0070301	mbpfas0041	NA	NA	NA	NA	NA	NA	0.0152	0.0047	2.375	0.20524	NA	66813	70178	65196
c2hy_0070301	mbpfas0045	NA	NA	NA	NA	0.0263	0.005	0.0152	-0.008	2.375	-0.451977	NA	66813	70178	65196
c2hy_0070301	mbpfas0047	-0.272	0.2977	-0.9136	0.3609	0.0224	0.0048	0.0152	0.0515	2.375	2.48792	0.0323126930420574	66813	69564	64655
c2hy_0070301	mbpfas0053b	0.4497	0.4641	0.969	0.3326	9e-04	0.005	0.0152	0.0222	2.375	1.21978	-0.00749627782786321	66813	66116	66116
c2hy_0070301	mbpfas0067b	-0.1583	0.3586	-0.4413	0.659	-0.0011	0.0048	0.0152	0.0296	2.375	1.5914	0.00227379084108509	66813	62761	62761
c2hy_0070301	mbpfas0073	-0.3398	0.2947	-1.1531	0.2489	0.014	0.0051	0.0152	0.0626	2.375	2.69828	0.026213154412688	66813	70178	65196
c2hy_0070301	milk_allergy_1hy	-0.2109	0.3421	-0.6164	0.5376	-0.0157	0.0055	0.0152	0.0138	2.375	2.15625	-0.0128315766122777	66813	66813	66813
c2hy_0070301	milk_allergy_2y	0.0092	0.3665	0.0252	0.9799	-0.0196	0.0051	0.0152	0.0113	2.375	1.79365	-0.0199854179557019	66813	66813	66813
c2hy_0070301	milk_allergy_3y	-0.5852	1.5344	-0.3814	0.7029	-0.0186	0.0048	0.0152	0.0017	2.375	0.288136	-0.0157587730226724	66813	66813	66813
c2hy_0070301	milk_allergy_cum_4y	-0.5312	0.3381	-1.5712	0.1161	-0.0163	0.0052	0.0152	0.0203	2.375	3.02985	-0.00780330821123377	66813	65376	63385
c2hy_0070301	milk_allergy_score_until_4yo	-0.4141	0.2383	-1.7381	0.0822	-0.0175	0.005	0.0152	0.0317	2.375	4.28378	-0.008612412484114	66813	66813	66813
c2hy_0070301	milk_allergy_score_until_4yo_positive	-0.3716	0.2334	-1.5918	0.1114	-0.0177	0.005	0.0152	0.0309	2.375	4.06579	-0.00991469879969747	66813	66518	66518
c2hy_0070301	mn	-0.0241	0.1464	-0.1643	0.8695	-0.0038	0.0055	0.0152	0.0781	2.375	4.91195	-0.00331722302285145	66813	70178	65196
c2hy_0070301	mt1b_0020001	0.0965	0.2113	0.4568	0.6478	-0.0045	0.0053	0.0152	0.0349	2.375	4.30864	-0.00712782293920987	66813	70178	65196
c2hy_0070301	mt1b_0020101	0.1254	0.2191	0.5721	0.5672	-0.0054	0.0053	0.0152	0.0332	2.375	4.25641	-0.00870821088100295	66813	69945	64990
c2hy_0070301	mt1b_0030001	-0.1136	0.224	-0.507	0.6121	0.0039	0.0055	0.0152	0.0286	2.375	3.575	0.00661675414706833	66813	69905	64958
c2hy_0070301	mt1b_0030101	-0.0662	0.2195	-0.3016	0.763	0.0024	0.0054	0.0152	0.0294	2.375	3.58537	0.00401427228982617	66813	69899	64950
c2hy_0070301	mt1b_0040001b	-0.0293	0.2772	-0.1057	0.9158	-0.0038	0.0047	0.0152	0.015	2.375	2.58621	-0.00350158780683564	66813	63720	63720
c2hy_0070301	mt1b_0040101b	-0.0484	0.2935	-0.1648	0.8691	-0.0028	0.0048	0.0152	0.0141	2.375	2.35	-0.00218977232142163	66813	63760	63760
c2hy_0070301	mt1b_0050001	-0.2735	0.2186	-1.2512	0.2109	0.008	0.0048	0.0152	0.0302	2.375	4.50746	0.0146075304320129	66813	69921	64973
c2hy_0070301	mt1b_0050101	-0.327	0.2262	-1.4456	0.1483	0.0091	0.0049	0.0152	0.03	2.375	4.34783	0.017089457801714	66813	67798	63011
c2hy_0070301	mt1b_0060001	-0.0525	0.2595	-0.2023	0.8397	0.0066	0.0047	0.0152	0.02	2.375	2.85714	0.00811278977872513	66813	67700	62921
c2hy_0070301	mt1b_0060101	-0.0525	0.2685	-0.1955	0.845	0.0064	0.0047	0.0152	0.0191	2.375	2.72857	0.00786502642000132	66813	67822	63026
c2hy_0070301	mt1b_0080001	0.0469	0.1668	0.281	0.7787	-0.0036	0.0052	0.0152	0.0576	2.375	6.32967	-0.00536987300907861	66813	69987	65032
c2hy_0070301	mt1b_0100101	-0.2142	0.17	-1.2598	0.2078	0.0154	0.005	0.0152	0.0571	2.375	3.48171	0.02337249274114	66813	69842	64890
c2hy_0070301	mt1b_0100201	-0.3149	0.1779	-1.7703	0.0767	-0.0059	0.0051	0.0152	0.055	2.375	6.11111	0.00299823352346671	66813	69820	64864
c2hy_0070301	mt1b_0100301	-0.253	0.208	-1.216	0.224	0.0104	0.0051	0.0152	0.034	2.375	4.72222	0.0171301093721104	66813	69759	64803
c2hy_0070301	mt1b_0100401	-0.223	0.1924	-1.1591	0.2464	0.0039	0.0053	0.0152	0.039	2.375	5.34247	0.00979810026420977	66813	69954	64993
c2hy_0070301	mt1b_0100501	0.1814	0.1639	1.107	0.2683	0.0158	0.0055	0.0152	0.0606	2.375	5.66355	0.0115291735288631	66813	70178	65196
c2hy_0070301	mt1b_0100601	0.0505	0.1582	0.3194	0.7494	0.027	0.0052	0.0152	0.0596	2.375	5.51852	0.0278880612471196	66813	70178	65196
c2hy_0070301	mt1b_0100701	-0.1249	0.1897	-0.6584	0.5103	0.0236	0.005	0.0152	0.0456	2.375	5.92208	0.0289589560808252	66813	70178	65196
c2hy_0070301	mt1b_0100801	-0.2992	0.1372	-2.1812	0.0292	0.0065	0.0056	0.0152	0.0914	2.375	7.87931	0.01900662381271	66813	70178	65196
c2hy_0070301	mt1b_0200101	-0.0029	0.151	-0.0195	0.9845	0.0105	0.0049	0.0152	0.0567	2.375	5.0177	0.0115302899359952	66813	70178	65196
c2hy_0070301	mt1b_0200201	0.0016	0.1613	0.0102	0.9919	-0.0152	0.005	0.0152	0.0537	2.375	4.92661	-0.0165846740083331	66813	70178	65196
c2hy_0070301	mt1b_0200301	0.2376	0.178	1.3349	0.1819	0.0125	0.005	0.0152	0.0432	2.375	4.69565	0.00725266193555918	66813	70178	65196
c2hy_0070301	mt1b_0200401	0.0417	0.1548	0.2692	0.7878	-0.003	0.0048	0.0152	0.0552	2.375	5.52	-0.00451876308383961	66813	70178	65196
c2hy_0070301	mt1b_0200501	0.089	0.2234	0.3983	0.6904	-0.0074	0.0049	0.0152	0.026	2.375	1.9697	-0.00974228413693872	66813	70178	65196
c2hy_0070301	mt1b_0400001	-0.1597	0.1611	-0.9912	0.3216	-0.0066	0.0052	0.0152	0.0725	2.375	6.90476	-0.00170600474847924	66813	70178	65196
c2hy_0070301	mt1b_0410001	0.0117	0.1658	0.0704	0.9439	-0.0091	0.0054	0.0152	0.0631	2.375	6.8587	-0.0103274025027719	66813	70178	65196
c2hy_0070301	mt1b_0420001	0.0677	0.1905	0.3552	0.7224	-0.0101	0.0053	0.0152	0.0587	2.375	6.52222	-0.013118110149341	66813	70178	65196
c2hy_0070301	mt1b_0430001	-0.1053	0.1521	-0.6924	0.4887	-0.0175	0.0052	0.0152	0.058	2.375	4.87395	-0.0158369650417503	66813	70178	65196
c2hy_0070301	mt1b_0440001	0.3853	0.2093	1.8413	0.0656	-7e-04	0.0052	0.0152	0.0611	2.375	6.17172	-0.0129757649513682	66813	70178	65196
c2hy_0070301	mt1b_0450001	-0.6277	0.2479	-2.5319	0.0113	-0.0079	0.005	0.0152	0.029	2.375	4.14286	0.00499184566913967	66813	70178	65196
c2hy_0070301	mt1b_0460001	-0.2963	0.2152	-1.3767	0.1686	0.0128	0.0048	0.0152	0.0312	2.375	4.52174	0.0204554659242466	66813	69309	64389
c2hy_0070301	mt1b_0470001	NA	NA	NA	NA	-0.0136	0.0047	0.0152	-0.0051	2.375	-0.87931	NA	66813	69920	64971
c2hy_0070301	mt1b_0480001	0.0718	0.1743	0.4121	0.6802	-0.0139	0.0053	0.0152	0.0615	2.375	5.6422	-0.0174913208531037	66813	69935	64988
c2hy_0070301	mt1u_0010001	-0.0359	0.2735	-0.1313	0.8956	-0.0081	0.0053	0.0152	0.0165	2.375	2.79661	-0.00809654116601112	66813	69685	64743
c2hy_0070301	mt1u_0020001	-0.0254	0.2932	-0.0866	0.931	-0.0083	0.0054	0.0152	0.013	2.375	2.13115	-0.00848700352308287	66813	70038	65079
c2hy_0070301	mt2b_0410001	0.0922	0.1686	0.5467	0.5846	-0.0017	0.0056	0.0152	0.0775	2.375	6.73913	-0.00520648852258906	66813	69125	64254
c2hy_0070301	mt2b_0420001	0.1087	0.1851	0.5874	0.5569	-3e-04	0.0057	0.0152	0.0791	2.375	6.76068	-0.00428899223538653	66813	70050	65082
c2hy_0070301	mt2b_0430001	-0.0205	0.1336	-0.1538	0.8777	-0.0077	0.0055	0.0152	0.0853	2.375	5.29814	-0.00775645551663621	66813	69946	64987
c2hy_0070301	mt2b_0450001	-0.2811	0.1767	-1.591	0.1116	-0.0192	0.005	0.0152	0.0514	2.375	6.425	-0.0128459450028942	66813	70249	64883
c2hy_0070301	mt2b_0460001	-0.2303	0.1825	-1.2617	0.2071	0.0045	0.0052	0.0152	0.0452	2.375	5.38095	0.0116519947744344	66813	56798	52679
c2hy_0070301	mt2b_0480001	0.0845	0.1689	0.5005	0.6167	-0.0108	0.0056	0.0152	0.0758	2.375	5.57353	-0.0149314999983274	66813	70596	65197
c2hy_0070301	mt2b_0490001	0.1702	0.2285	0.7447	0.4565	0.0363	0.0052	0.0152	0.0271	2.375	3.56579	0.0355362729483505	66813	70596	65197
c2hy_0070301	mt2u_0010001	0.2434	0.2476	0.9829	0.3256	-0.029	0.0046	0.0152	0.0227	2.375	3.72131	-0.0357474593472763	66813	70596	65197
c2hy_0070301	mt2u_0020001	0.2228	0.2401	0.9281	0.3533	-0.0296	0.0046	0.0152	0.0228	2.375	3.8	-0.0360127918793115	66813	70596	65197
c2hy_0070301	mumps_cum_4y	-0.0497	0.6207	-0.0801	0.9361	-0.0152	0.0055	0.0152	0.0044	2.375	0.594595	-0.0156532492866186	66813	64868	62911
c2hy_0070301	mycotic_or_fungal_infection_cum_2y	0.4583	0.5033	0.9107	0.3625	-0.0108	0.005	0.0152	0.0053	2.375	0.929825	-0.0155443227624017	66813	65244	63263
c2hy_0070301	nuts_allergy_score_until_4yo_positive	-0.3103	0.4646	-0.668	0.5041	-0.0093	0.0053	0.0152	0.0098	2.375	1.44118	-0.00598461537890901	66813	65376	63385
c2hy_0070301	otitis_media_cum_2y	-0.0515	0.2295	-0.2242	0.8226	-0.0341	0.0049	0.0152	0.0243	2.375	3.68182	-0.0352626053029101	66813	65376	63385
c2hy_0070301	out_of_night_diapers_age_4y	-0.082	0.3119	-0.2629	0.7927	0.0177	0.005	0.0152	0.0304	2.375	2.15603	0.0209888748807735	66813	63210	61357
c2hy_0070301	participant_reported_food_allergy_cum_4y	-0.3911	0.2346	-1.6667	0.0956	-0.0091	0.0055	0.0152	0.0429	2.375	4.71429	0.000513610515024081	66813	65376	63385
c2hy_0070301	pb	-0.2115	0.172	-1.2297	0.2188	0.0256	0.005	0.0152	0.0508	2.375	6.51282	0.0338884575516546	66813	70178	65196
c2hy_0070301	peanuts_allergy_score_4yo_positive	-0.1205	1.2133	-0.0993	0.9209	-0.0151	0.0056	0.0152	0.0018	2.375	0.28125	-0.0152458545668439	66813	65361	63371
c2hy_0070301	premature_birth	-0.2676	0.3608	-0.7415	0.4584	0.0234	0.0052	0.0152	0.0091	2.375	1.56897	0.0279572107781775	66813	65763	63387
c2hy_0070301	psychomotor_developmental_delay_cum_4y	NA	NA	NA	NA	-0.0061	0.0044	0.0152	-0.0018	2.375	-0.295082	NA	66813	65112	63144
c2hy_0070301	roseola_infantum_cum_2y	0.2332	0.3179	0.7337	0.4632	-0.0175	0.0055	0.0152	0.0126	2.375	2	-0.0217769801092394	66813	65376	63385
c2hy_0070301	rsv_infection_cum_2y	0.2309	0.2126	1.0863	0.2774	-0.0138	0.0044	0.0152	0.0361	2.375	5.30882	-0.0203443326150422	66813	65154	63174
c2hy_0070301	sccon003	-0.1211	0.1594	-0.7602	0.4471	0.0105	0.0056	0.0152	0.0704	2.375	8.38095	0.0156662483197575	66813	70178	65196
c2hy_0070301	sccon005	0.3064	0.2405	1.2739	0.2027	-0.0239	0.0049	0.0152	0.0252	2.375	3.76119	-0.0317402137168337	66813	70178	65196
c2hy_0070301	se	-0.081	0.134	-0.6047	0.5454	-0.031	0.0053	0.0152	0.0628	2.375	1.82558	-0.0312858473729025	66813	70178	65196
c2hy_0070301	shellfish_allergy_score_until_4yo_positive	-1	1.8431	-0.7528	0.4516	-0.0012	0.005	0.0152	0.0027	2.375	0.442623	0.00770527229811404	66813	65295	63313
c2hy_0070301	soba_allergy_score_until_4yo_positive	0.2978	0.4134	0.7203	0.4713	-0.0172	0.0051	0.0152	0.0105	2.375	1.75	-0.021978867072616	66813	65376	63385
c2hy_0070301	soybean_allergy_score_until_4yo_positive	-0.4002	0.4575	-0.8748	0.3817	6e-04	0.0051	0.0152	0.0084	2.375	1.29231	0.00520919291720658	66813	65376	63385
c2hy_0070301	streptococcus_pyogenes_cum_4y	0.1529	0.4794	0.3189	0.7498	-0.0038	0.0047	0.0152	0.0062	2.375	0.984127	-0.00551731372790673	66813	64952	62993
c2hy_0070301	ucbb_0080001b	-0.0054	0.1919	-0.0281	0.9776	-0.001	0.0046	0.0152	0.029	2.375	4.83333	-0.000914488049646199	66813	65805	65805
c2hy_0070301	ucbb_0410001	-0.092	0.0877	-1.0488	0.2942	0.0227	0.0052	0.0152	0.3582	2.375	8.3109	0.038616552614307	66813	70596	65197
c2hy_0070301	ucbb_0420001	-0.0753	0.0911	-0.8271	0.4082	0.0265	0.0052	0.0152	0.3484	2.375	7.81166	0.041688263624934	66813	70596	65197
c2hy_0070301	ucbb_0430001	-0.0349	0.1008	-0.3464	0.7291	0.0282	0.0057	0.0152	0.2981	2.375	4.26466	0.0385554220937533	66813	70596	65197
c2hy_0070301	ucbb_0450001	-0.0065	0.1337	-0.0483	0.9615	0.0116	0.0055	0.0152	0.0986	2.375	10.9556	0.0132364267596856	66813	70596	65197
c2hy_0070301	ucbb_0460001	0.0772	0.1359	0.5679	0.5701	0.0078	0.005	0.0152	0.0956	2.375	10.5055	0.0055880217686572	66813	70596	65197
c2hy_0070301	ucbb_0480001	-0.1009	0.094	-1.0734	0.2831	0.0208	0.0053	0.0152	0.3442	2.375	7.23109	0.0363459593203901	66813	70596	65197
c2hy_0070301	upper_respiratory_tract_infection_cum_2y	0.0115	0.2703	0.0426	0.966	-0.0182	0.0047	0.0152	0.018	2.375	2.64706	-0.019490652805238	66813	65376	63385
c2hy_0070301	urinary_tract_infections_cum_4y	NA	NA	NA	NA	-3e-04	0.0049	0.0152	-0.0027	2.375	-0.442623	NA	66813	65026	63062
c2hy_0070301	urticaria_cum_4y	-0.6179	0.3886	-1.59	0.1118	0.0016	0.0051	0.0152	0.0121	2.375	1.77941	0.0101871441791095	66813	65376	63385
c2hy_0070301	varicella_cum_4y	-0.0867	0.5643	-0.1537	0.8779	-0.0362	0.0051	0.0152	0.0045	2.375	0.642857	-0.0386819563423013	66813	61135	59296
c2hy_0070301	wheat_allergy_score_until_4yo_positive	-0.5426	0.2747	-1.9751	0.0483	0.0022	0.0046	0.0152	0.0305	2.375	4.55224	0.0142102115108158	66813	66682	66682
c2hy_0070302	BMI	0.0966	0.0942	1.025	0.3053	-0.0032	0.0059	0.013	0.1732	1.91176	19.4607	-0.0086165049574751	66776	163835	0
c2hy_0070302	adenovirus_infection_cum_2y	-0.2523	0.2916	-0.8653	0.3869	-0.0064	0.0047	0.013	0.0171	1.91176	2.71429	-0.00295595352769304	66813	65376	63385
c2hy_0070302	allergic_conjunctivitis_cum_4y	-0.148	0.3429	-0.4318	0.6659	-0.0117	0.0047	0.013	0.0162	1.91176	2.28169	-0.0102405445295208	66813	64938	62969
c2hy_0070302	allergic_conjunctivitis_or_rhinitis_or_hay_fever_cum_4y	0.4581	0.5181	0.8842	0.3766	-0.0104	0.0046	0.013	0.0086	1.91176	1.11688	-0.0158772032908379	66813	65141	63166
c2hy_0070302	allergic_rhinitis_cum_4y	0.4624	0.4345	1.0641	0.2873	-0.0099	0.0046	0.013	0.0126	1.91176	1.55556	-0.016484356046107	66813	64929	62968
c2hy_0070302	any_food_allergy_score_positive_until_4yo	-0.4613	0.2291	-2.0134	0.0441	-0.0141	0.0055	0.013	0.0548	1.91176	5.48	-0.00247380472145067	66813	65376	63385
c2hy_0070302	asthma_cum_4y	-0.0145	0.2397	-0.0607	0.9516	-0.0092	0.0053	0.013	0.0306	1.91176	3.1875	-0.00953772996285906	66813	65006	63035
c2hy_0070302	atopic_dermatitis_cum_4y	-0.266	0.1691	-1.5727	0.1158	-0.0034	0.0047	0.013	0.0633	1.91176	5.86111	0.0042248473116844	66813	64521	62561
c2hy_0070302	autistic_spectrum_disorder_and_pddnos_cum_4y	-0.7816	0.4677	-1.671	0.0947	0.0144	0.0051	0.013	0.0107	1.91176	1.94545	0.0250356758558519	66813	61135	59296
c2hy_0070302	bone_fracture_cum_4y	0.712	0.9762	0.7294	0.4657	2e-04	0.0048	0.013	0.0034	1.91176	0.548387	-0.00456174901756077	66813	64861	62903
c2hy_0070302	breast_feeding_cessation_1m	-0.8344	0.8541	-0.977	0.3286	0.0146	0.0049	0.013	0.004	1.91176	0.634921	0.0215326176996987	66813	65155	62827
c2hy_0070302	breast_feeding_cessation_2m	-0.659	0.4003	-1.6464	0.0997	0.0126	0.0046	0.013	0.0142	1.91176	2.18462	0.0225168135761022	66813	64932	62602
c2hy_0070302	breast_feeding_cessation_3m	-0.5837	0.4095	-1.4256	0.154	0.0113	0.0049	0.013	0.0112	1.91176	1.77778	0.0191435981061839	66813	65161	62820
c2hy_0070302	breast_feeding_cessation_age	0.8463	0.4753	1.7805	0.075	-0.1029	0.0044	0.013	0.018	1.91176	2.14286	-0.122636004626158	66813	65517	63161
c2hy_0070302	breast_feeding_period_1y	0.6185	0.3547	1.7435	0.0812	-0.0461	0.005	0.013	0.0188	1.91176	2.84848	-0.0588852509527628	66813	65546	63189
c2hy_0070302	c1hy_0030001b2	-0.3034	0.3611	-0.8403	0.4008	0.0028	0.0048	0.013	0.0102	1.91176	1.85455	0.0064780217605188	66813	68351	65042
c2hy_0070302	c1hy_0060002_checked	0.1558	0.1222	1.2757	0.2021	0.0066	0.0051	0.013	0.1964	1.91176	12.1235	-0.0010330388060543	66813	70596	65197
c2hy_0070302	c1hy_0070002b	-0.1381	0.4078	-0.3386	0.7349	-0.0121	0.005	0.013	0.0083	1.91176	1.40678	-0.0112571185153275	66813	68351	65042
c2hy_0070302	c1hy_0100001_2	-0.5284	0.3852	-1.3719	0.1701	-0.0061	0.0049	0.013	0.0118	1.91176	1.81538	0.000209275264814465	66813	68351	65042
c2hy_0070302	c1hy_0100001_3	0.1362	0.2615	0.521	0.6023	-0.0064	0.0049	0.013	0.0295	1.91176	3.73418	-0.00951934318360677	66813	68351	65042
c2hy_0070302	c1hy_0100001_4	NA	NA	NA	NA	0.0021	0.0049	0.013	-0.0043	1.91176	-0.767857	NA	66813	68351	65042
c2hy_0070302	c1hy_0100501_3	-0.5715	0.5557	-1.0285	0.3037	-0.0114	0.0047	0.013	0.0065	1.91176	1.14035	-0.00665590312361145	66813	68351	65042
c2hy_0070302	c1hy_0100501_4	-0.4446	1.007	-0.4415	0.6589	-0.0175	0.0048	0.013	0.0022	1.91176	0.407407	-0.015925822691663	66813	68351	65042
c2hy_0070302	c1hy_0102001_3	NA	NA	NA	NA	-0.0026	0.0049	0.013	-0.0046	1.91176	-0.754098	NA	66813	68351	65042
c2hy_0070302	c1hy_0103001_3	0.0437	0.2768	0.1578	0.8746	-0.0056	0.0047	0.013	0.018	1.91176	3.33333	-0.00658894375969849	66813	68351	65042
c2hy_0070302	c1hy_0103501_2	-0.8945	0.4003	-2.2347	0.0254	-0.0023	0.0054	0.013	0.0212	1.91176	2.94444	0.0126769985831771	66813	68351	65042
c2hy_0070302	c1hy_0103501_3	0.4649	1.9448	0.239	0.8111	2.2843e-05	0.0053	0.013	0.0018	1.91176	0.295082	-0.00224177722001151	66813	68351	65042
c2hy_0070302	c1hy_0104001_2	-0.4964	0.2856	-1.7379	0.0822	0.0126	0.0048	0.013	0.0266	1.91176	4.09231	0.0227735621026497	66813	68351	65042
c2hy_0070302	c1hy_0104001_3	NA	NA	NA	NA	-0.0093	0.0049	0.013	-0.0029	1.91176	-0.508772	NA	66813	68351	65042
c2hy_0070302	c1hy_0104501_2	-0.5542	0.5781	-0.9586	0.3378	-3e-04	0.0048	0.013	0.0064	1.91176	1.03226	0.00477155867033487	66813	60702	57924
c2hy_0070302	c1hy_0105001_2	-0.4667	0.2682	-1.7403	0.0818	0.0052	0.0045	0.013	0.028	1.91176	4.24242	0.0146066430954313	66813	68351	65042
c2hy_0070302	c1hy_0105001_3	NA	NA	NA	NA	-0.001	0.0051	0.013	-0.003	1.91176	-0.491803	NA	66813	68351	65042
c2hy_0070302	c1hy_0240001_1	0.556	0.691	0.8047	0.421	-0.0264	0.0048	0.013	0.0045	1.91176	0.725806	-0.031961727310806	66813	68351	65042
c2hy_0070302	c1hy_0240001_2	-0.5578	0.5941	-0.9389	0.3478	0.0231	0.0047	0.013	0.0057	1.91176	0.890625	0.0290741974602881	66813	68351	65042
c2hy_0070302	c1hy_0250001_1	0.0561	0.2604	0.2153	0.8295	-0.0377	0.0053	0.013	0.0278	1.91176	3.80822	-0.0410963405309465	66813	68280	64974
c2hy_0070302	c1hy_0250001_2	-0.1162	0.3216	-0.3612	0.718	-0.0131	0.0051	0.013	0.0162	1.91176	2.41791	-0.01210108565612	66813	68351	65042
c2hy_0070302	c1hy_0250001_3	0.0529	0.1898	0.2787	0.7805	0.0405	0.0052	0.013	0.0352	1.91176	5.10145	0.0419611671675109	66813	68351	65042
c2hy_0070302	c1hy_0380101_1	NA	NA	NA	NA	-0.0014	0.0048	0.013	-0.0018	1.91176	-0.295082	NA	66813	68351	65042
c2hy_0070302	c1hy_0380101_2	-0.6956	0.495	-1.4053	0.1599	0.0078	0.0059	0.013	0.0101	1.91176	1.68333	0.0162625450892907	66813	68351	65042
c2hy_0070302	c1hy_0380101_3	NA	NA	NA	NA	-0.007	0.005	0.013	-7e-04	1.91176	-0.106061	NA	66813	68351	65042
c2hy_0070302	c1hy_0380101_4	NA	NA	NA	NA	0.0042	0.0049	0.013	-2e-04	1.91176	-0.03125	NA	66813	68351	65042
c2hy_0070302	c1hy_0493002b	0.2726	0.521	0.5231	0.6009	0.2723	0.0052	0.013	0.0045	1.91176	0.789474	0.283312030329422	66813	68351	65042
c2hy_0070302	c1hy_asq_acomu	0.275	0.1724	1.5954	0.1106	0.002	0.0046	0.013	0.0861	1.91176	8.87629	-0.00744714668082117	66813	71319	64893
c2hy_0070302	c1hy_asq_bgm	0.2378	0.1768	1.3455	0.1785	-0.0073	0.0051	0.013	0.0765	1.91176	8.89535	-0.0159884055250014	66813	71319	64893
c2hy_0070302	c1hy_asq_cfm	0.2411	0.1968	1.2254	0.2204	0.0015	0.0049	0.013	0.0557	1.91176	6.47674	-0.00506189660458115	66813	70819	64449
c2hy_0070302	c1hy_asq_dproblem	0.3268	0.2237	1.4606	0.1441	-0.0193	0.0052	0.013	0.0515	1.91176	6.68831	-0.0300980235790793	66813	70346	64026
c2hy_0070302	c1hy_asq_epersonal	0.1693	0.2403	0.7047	0.481	-0.0066	0.0049	0.013	0.0355	1.91176	4.08046	-0.0114679725804514	66813	61764	56140
c2hy_0070302	c1hy_asq_total	0.3037	0.1821	1.6677	0.0954	-0.0084	0.0048	0.013	0.0772	1.91176	8.21277	-0.0190940075814412	66813	63720	63720
c2hy_0070302	c1hy_bed_time	0.0421	0.2816	0.1497	0.881	-0.003	0.0051	0.013	0.0269	1.91176	3.68493	-0.00400447016869494	66813	65763	63387
c2hy_0070302	c1hy_bmi	0.1998	0.1341	1.49	0.1362	-6e-04	0.0052	0.013	0.1847	1.91176	13.2878	-0.0115876382446749	66813	65865	65865
c2hy_0070302	c1hy_nap_count	-0.101	0.307	-0.329	0.7422	-0.0094	0.0047	0.013	0.0165	1.91176	2.46269	-0.00847569867935839	66813	65763	63387
c2hy_0070302	c1hy_night_wake_up_count	0.1113	0.2294	0.4854	0.6274	-0.0156	0.005	0.013	0.0287	1.91176	4.28358	-0.0188570566450673	66813	65763	63387
c2hy_0070302	c1hy_psi_cf	-0.5278	0.2934	-1.7989	0.072	-0.025	0.0056	0.013	0.0264	1.91176	4.125	-0.0168902587680641	66813	70596	65197
c2hy_0070302	c1hy_sleep_time_day	0.0185	0.289	0.0641	0.9489	0.0131	0.0049	0.013	0.0195	1.91176	3.25	0.0136260566797175	66813	65763	63387
c2hy_0070302	c1hy_sleep_time_night	0.0753	0.2622	0.287	0.7741	6e-04	0.0049	0.013	0.0231	1.91176	3.34783	-0.00068990779710737	66813	65763	63387
c2hy_0070302	c1hy_total_sleep_time	0.4009	0.4377	0.9158	0.3598	0.0121	0.0052	0.013	0.01	1.91176	1.5873	0.00817645279910846	66813	65763	63387
c2hy_0070302	c1hy_wake_up_time	0.0172	0.1643	0.1045	0.9168	0.0054	0.005	0.013	0.0699	1.91176	9.07792	0.00535259951015635	66813	65763	63387
c2hy_0070302	c1y_0010001_1	NA	NA	NA	NA	NA	NA	0.013	2e-04	1.91176	0.0350877	NA	66813	68351	65042
c2hy_0070302	c1y_0010001_3	NA	NA	NA	NA	0.0069	0.0046	0.013	-4e-04	1.91176	-0.0677966	NA	66813	68351	65042
c2hy_0070302	c1y_0080104_checked	-0.0958	0.1515	-0.6324	0.5271	0.0192	0.0048	0.013	0.1944	1.91176	9.21327	0.0280826235522602	66813	70596	65197
c2hy_0070302	c1y_0080204_checked	0.1668	0.1223	1.3636	0.1727	0.0033	0.0057	0.013	0.2505	1.91176	11.0841	-0.00701741602014886	66813	70310	64939
c2hy_0070302	c1y_0090005b	NA	NA	NA	NA	-0.0108	0.0049	0.013	-0.0013	1.91176	-0.188406	NA	66813	68351	65042
c2hy_0070302	c1y_0170001_1	-0.1171	0.3065	-0.382	0.7025	6e-04	0.0048	0.013	0.0144	1.91176	2.18182	0.00225647948957288	66813	68351	65042
c2hy_0070302	c1y_0170001_1_3	0.1943	0.2108	0.9217	0.3567	-0.0095	0.0052	0.013	0.0501	1.91176	5.16495	-0.0153811260000872	66813	65763	63387
c2hy_0070302	c1y_0170001_3	0.3699	0.3055	1.2107	0.226	-0.0118	0.0049	0.013	0.0238	1.91176	3.05128	-0.019118537059199	66813	68351	65042
c2hy_0070302	c1y_0210001_1	0.0776	0.417	0.1861	0.8524	-0.0294	0.0046	0.013	0.0085	1.91176	1.25	-0.0317027509612684	66813	68351	65042
c2hy_0070302	c1y_0210001_2	0.0073	0.4506	0.0162	0.9871	0.0271	0.0046	0.013	0.0083	1.91176	1.23881	0.028383007363274	66813	68351	65042
c2hy_0070302	c1y_0220001_1	-0.1712	0.2938	-0.5826	0.5602	-0.0357	0.0047	0.013	0.0185	1.91176	3.13559	-0.0349879583083353	66813	68351	65042
c2hy_0070302	c1y_0220001_2	0.9741	0.4523	2.1537	0.0313	-0.0044	0.0053	0.013	0.016	1.91176	2.38806	-0.018894188748423	66813	68351	65042
c2hy_0070302	c1y_0220001_3	0.0375	0.2032	0.1848	0.8534	0.0216	0.0046	0.013	0.0414	1.91176	6.27273	0.0221776258371246	66813	68351	65042
c2hy_0070302	c1y_1_bmi	0.1752	0.1337	1.3106	0.19	0.0056	0.0057	0.013	0.2582	1.91176	13.1066	-0.00526446549266675	66813	65733	65733
c2hy_0070302	c1y_2_bmi	0.1436	0.1147	1.252	0.2106	6e-04	0.0052	0.013	0.282	1.91176	17.4074	-0.00961021836912082	66813	65818	65818
c2hy_0070302	c1y_asq_acomu	0.2424	0.1708	1.4191	0.1559	0.0104	0.0048	0.013	0.0953	1.91176	10.1383	0.00267832182497881	66813	71319	64893
c2hy_0070302	c1y_asq_bgm	0.11	0.1206	0.912	0.3618	0.0073	0.0052	0.013	0.1767	1.91176	15.5	0.00276580289218881	66813	71319	64893
c2hy_0070302	c1y_asq_cfm	0.2161	0.2058	1.05	0.2937	0.012	0.0054	0.013	0.0465	1.91176	5.96154	0.00768134346745013	66813	71319	64893
c2hy_0070302	c1y_asq_dproblem	0.1809	0.1825	0.9908	0.3218	-0.0129	0.0052	0.013	0.061	1.91176	7.625	-0.0195454570621062	66813	71319	64893
c2hy_0070302	c1y_asq_epersonal	0.1817	0.1905	0.9542	0.34	0.0241	0.0044	0.013	0.0613	1.91176	7.38554	0.0213047603703939	66813	71319	64893
c2hy_0070302	c1y_asq_total	0.2528	0.1565	1.6153	0.1062	0.0119	0.0049	0.013	0.1088	1.91176	11.6989	0.00295423094134247	66813	62761	62761
c2hy_0070302	c1y_bed_time	0.1444	0.3514	0.411	0.6811	-0.0092	0.0048	0.013	0.0129	1.91176	2.01562	-0.0116414730368929	66813	65763	63387
c2hy_0070302	c1y_nap_count	-0.0138	0.3075	-0.0448	0.9643	-0.0114	0.0053	0.013	0.0192	1.91176	3.04762	-0.0118949075586134	66813	65763	63387
c2hy_0070302	c1y_night_wake_up_count	-0.2317	0.2719	-0.852	0.3942	-0.004	0.005	0.013	0.0191	1.91176	3.03175	-0.000540592267269901	66813	65763	63387
c2hy_0070302	c1y_sleep_time_day	0.1783	0.2897	0.6155	0.5382	-0.0081	0.0048	0.013	0.0204	1.91176	3.2381	-0.0115924916987431	66813	65347	63002
c2hy_0070302	c1y_sleep_time_night	-0.2466	0.2485	-0.9924	0.321	0.0152	0.005	0.013	0.029	1.91176	4.26471	0.0211595182081593	66813	65479	63126
c2hy_0070302	c1y_total_sleep_time	-0.0546	0.2469	-0.221	0.8251	0.0021	0.005	0.013	0.0279	1.91176	4.5	0.00330353130478014	66813	65763	63387
c2hy_0070302	c1y_wake_up_time	0.0676	0.1582	0.4272	0.6692	-0.0032	0.0049	0.013	0.063	1.91176	8.87324	-0.00549139359082539	66813	65763	63387
c2hy_0070302	c2hy_0030002_checked	0.0994	0.1097	0.9068	0.3645	0.0111	0.0053	0.013	0.2841	1.91176	13.4645	0.00672376933213215	66813	70596	65197
c2hy_0070302	c2hy_0040401b	NA	NA	NA	NA	-0.0099	0.0045	0.013	-0.0044	1.91176	-0.733333	NA	66813	68182	64886
c2hy_0070302	c2hy_0070401	-0.0489	0.4491	-0.1088	0.9133	-0.0204	0.0047	0.013	0.0081	1.91176	1.26562	-0.0212558348823772	66813	69453	64535
c2hy_0070302	c2hy_0070501	-0.0191	0.5762	-0.0332	0.9735	-0.017	0.0049	0.013	0.0047	1.91176	0.746032	-0.017953578827523	66813	69457	64539
c2hy_0070302	c2hy_0070601	0.9079	0.607	1.4957	0.1347	0.0238	0.0052	0.013	0.0084	1.91176	1.12	0.0160707688985416	66813	70826	64492
c2hy_0070302	c2hy_0070701	0.9311	0.5273	1.7657	0.0774	0.0243	0.0054	0.013	0.0086	1.91176	1.19444	0.0162500450068372	66813	70826	64492
c2hy_0070302	c2hy_0090001	-0.469	0.4245	-1.1048	0.2692	0.0909	0.0048	0.013	0.0136	1.91176	1.7	0.104585378592338	66813	70826	64492
c2hy_0070302	c2hy_0090101	NA	NA	NA	NA	NA	NA	0.013	2e-04	1.91176	0.031746	NA	66813	70826	64492
c2hy_0070302	c2hy_0090201	NA	NA	NA	NA	-0.0249	0.005	0.013	-0.0029	1.91176	-0.408451	NA	66813	70826	64492
c2hy_0070302	c2hy_0090401	-0.5205	1.0513	-0.4951	0.6205	-0.0136	0.0042	0.013	0.0027	1.91176	0.442623	-0.011514645407741	66813	70809	64478
c2hy_0070302	c2hy_0090601	0.3872	0.6617	0.5851	0.5585	-0.0169	0.0046	0.013	0.0043	1.91176	0.632353	-0.0211040991141743	66813	70822	64490
c2hy_0070302	c2hy_0090801	NA	NA	NA	NA	NA	NA	0.013	0.0021	1.91176	0.33871	NA	66813	64774	62809
c2hy_0070302	c2hy_0090901	-0.1736	0.8498	-0.2043	0.8381	-0.003	0.0049	0.013	0.0026	1.91176	0.440678	-0.00214969923092593	66813	64774	62809
c2hy_0070302	c2hy_0091001	NA	NA	NA	NA	0.0015	0.0048	0.013	-0.0023	1.91176	-0.359375	NA	66813	64774	62809
c2hy_0070302	c2hy_0091201	-0.0633	0.7328	-0.0864	0.9312	0.2292	0.0051	0.013	0.0035	1.91176	0.564516	0.242492390449562	66813	64774	62809
c2hy_0070302	c2hy_0091301	-0.7881	0.3869	-2.037	0.0417	-0.0293	0.0043	0.013	0.0114	1.91176	1.96552	-0.0213549767289393	66813	64774	62809
c2hy_0070302	c2hy_0091401	NA	NA	NA	NA	-0.0209	0.0045	0.013	-0.0067	1.91176	-1.11667	NA	66813	64774	62809
c2hy_0070302	c2hy_0190001	-0.3131	0.5218	-0.6	0.5485	0.1298	0.0051	0.013	0.0092	1.91176	1.29577	0.140940202882865	66813	64774	62809
c2hy_0070302	c2hy_0200001	-0.1841	0.2246	-0.8196	0.4124	0.0544	0.0048	0.013	0.04	1.91176	5.19481	0.064437035984643	66813	73434	65108
c2hy_0070302	c2hy_asq_acomu	0.1902	0.1914	0.994	0.3202	0.0211	0.005	0.013	0.066	1.91176	7.02128	0.0172787174024178	66813	70178	65196
c2hy_0070302	c2hy_asq_bgm	0.1251	0.1713	0.73	0.4654	0.0379	0.0051	0.013	0.0652	1.91176	7.01075	0.0376493956816967	66813	70178	65196
c2hy_0070302	c2hy_asq_cfm	0.4063	0.2549	1.594	0.1109	0.0223	0.0052	0.013	0.0357	1.91176	4.89041	0.0150357093536257	66813	70178	65196
c2hy_0070302	c2hy_asq_dproblem	0.2764	0.1977	1.3981	0.1621	0.0215	0.0048	0.013	0.0588	1.91176	7.08434	0.0155680864802667	66813	69759	64813
c2hy_0070302	c2hy_asq_epersonal	0.4518	0.2115	2.1366	0.0326	0.003	0.0047	0.013	0.0734	1.91176	8.24719	-0.0112901149785952	66813	69805	64852
c2hy_0070302	c2hy_asq_total	0.3619	0.1839	1.9683	0.049	0.0242	0.0047	0.013	0.0765	1.91176	8.89535	0.0135870679296295	66813	65805	65805
c2hy_0070302	c2hy_bmi	0.1485	0.1215	1.2227	0.2214	0.0195	0.0054	0.013	0.2398	1.91176	16.2027	0.0129399521385256	66813	66813	66813
c2hy_0070302	c2hy_psi_cf	-0.359	0.2989	-1.201	0.2298	-4e-04	0.0057	0.013	0.0273	1.91176	4.33333	0.00647235266060905	66813	70596	65197
c2hy_0070302	c2y_0030002_checked	0.1028	0.1165	0.8827	0.3774	0.0124	0.0051	0.013	0.2606	1.91176	11.8455	0.0082861886576684	66813	70596	65197
c2hy_0070302	c2y_0070301b	NA	NA	NA	NA	-8e-04	0.0049	0.013	-2e-04	1.91176	-0.0338983	NA	66813	67848	64582
c2hy_0070302	c2y_0080001_1	-0.0593	0.27	-0.2196	0.8262	-0.1441	0.0051	0.013	0.0208	1.91176	3.25	-0.151300687190764	66813	68351	65042
c2hy_0070302	c2y_0080001_2	0.1822	0.2605	0.6995	0.4842	0.1016	0.0051	0.013	0.0219	1.91176	3.47619	0.104307768167933	66813	68351	65042
c2hy_0070302	c2y_0090001b2	NA	NA	NA	NA	0.0056	0.0043	0.013	-0.008	1.91176	-1.37931	NA	66813	68172	64878
c2hy_0070302	c2y_0100001_2	0.0284	0.289	0.0982	0.9218	-0.0043	0.0053	0.013	0.0196	1.91176	2.9697	-0.00500253578354119	66813	68351	65042
c2hy_0070302	c2y_0100001_3	-0.4127	0.3179	-1.2981	0.1942	-0.0123	0.0053	0.013	0.0195	1.91176	2.70833	-0.00631122089214592	66813	68351	65042
c2hy_0070302	c2y_0100001_4	-0.5616	0.492	-1.1414	0.2537	-0.002	0.0047	0.013	0.008	1.91176	1.25	0.00368798536897801	66813	68351	65042
c2hy_0070302	c2y_0100501_3	0.3851	0.4293	0.8969	0.3698	-0.0269	0.0053	0.013	0.0093	1.91176	1.55	-0.0325459740459688	66813	68351	65042
c2hy_0070302	c2y_0102001_3	NA	NA	NA	NA	-0.0079	0.0048	0.013	-5e-04	1.91176	-0.0877193	NA	66813	68351	65042
c2hy_0070302	c2y_0103501_2	-0.6325	0.3579	-1.7671	0.0772	-0.0118	0.0049	0.013	0.0157	1.91176	2.34328	-0.0032708347892224	66813	68351	65042
c2hy_0070302	c2y_0103501_3	NA	NA	NA	NA	NA	NA	0.013	5e-04	1.91176	0.0833333	NA	66813	68351	65042
c2hy_0070302	c2y_0104001_2	-0.277	0.3188	-0.869	0.3848	0.0104	0.005	0.013	0.0185	1.91176	2.68116	0.0153428805831977	66813	68351	65042
c2hy_0070302	c2y_0104001_3	NA	NA	NA	NA	-0.0122	0.0048	0.013	-0.0028	1.91176	-0.491228	NA	66813	68351	65042
c2hy_0070302	c2y_0104501_2	NA	NA	NA	NA	-0.0089	0.0047	0.013	-0.009	1.91176	-1.55172	NA	66813	67101	63876
c2hy_0070302	c2y_0105001_2	-0.4925	0.2703	-1.822	0.0685	-0.001	0.0049	0.013	0.0227	1.91176	3.28986	0.00755021756578646	66813	67525	64273
c2hy_0070302	c2y_0105001_3	-0.7444	1.2321	-0.6042	0.5457	0.0031	0.0051	0.013	0.0027	1.91176	0.457627	0.0077093580690255	66813	67571	64317
c2hy_0070302	c2y_asq_acomu	0.1771	0.1577	1.1228	0.2615	0.0057	0.0051	0.013	0.0949	1.91176	10.4286	-0.000139013723400446	66813	70697	64336
c2hy_0070302	c2y_asq_bgm	0.2731	0.1668	1.6375	0.1015	0.0132	0.0052	0.013	0.0941	1.91176	11.6173	0.00477398009107172	66813	71057	64660
c2hy_0070302	c2y_asq_cfm	0.2242	0.2115	1.06	0.2891	0.0149	0.0052	0.013	0.0439	1.91176	5.55696	0.0108329321061475	66813	71027	64639
c2hy_0070302	c2y_asq_dproblem	0.0991	0.1987	0.4987	0.618	0.0107	0.0047	0.013	0.0358	1.91176	4.36585	0.00952745931206336	66813	70663	64310
c2hy_0070302	c2y_asq_epersonal	0.4539	0.2684	1.6916	0.0907	0.0077	0.005	0.013	0.0352	1.91176	4.09302	-0.00166256633744664	66813	70178	65196
c2hy_0070302	c2y_asq_total	0.2606	0.1648	1.5817	0.1137	0.0147	0.0049	0.013	0.079	1.91176	8.97727	0.00702350729078766	66813	63760	63760
c2hy_0070302	c2y_bmi	0.1793	0.1182	1.5169	0.1293	0.0159	0.0056	0.013	0.237	1.91176	16.4583	0.00694610312833743	66813	66144	66144
c2hy_0070302	c3hy_0010101	-0.5652	0.3852	-1.467	0.1424	0.0161	0.0047	0.013	0.0138	1.91176	1.84	0.0251826432353003	66813	73913	65494
c2hy_0070302	c3hy_0010201	0.5542	0.6101	0.9084	0.3637	-0.0215	0.0051	0.013	0.0076	1.91176	1.11765	-0.0290498898831503	66813	72761	64498
c2hy_0070302	c3hy_0010301	NA	NA	NA	NA	-0.0126	0.0049	0.013	-0.0017	1.91176	-0.25	NA	66813	73913	65494
c2hy_0070302	c3hy_0030002	0.1128	0.102	1.1058	0.2688	0.0101	0.0054	0.013	0.3623	1.91176	15.417	0.00390207284487557	66813	73913	65494
c2hy_0070302	c3hy_0080102	NA	NA	NA	NA	-0.0213	0.0046	0.013	-0.0055	1.91176	-0.916667	NA	66813	73913	65494
c2hy_0070302	c3hy_0081001	-0.95	1.581	-0.6009	0.5479	0.0684	0.0049	0.013	0.0024	1.91176	0.393443	0.079309671512674	66813	73913	65494
c2hy_0070302	c3hy_0082002	0.165	0.2997	0.5505	0.582	-0.0213	0.0046	0.013	0.0305	1.91176	2.52066	-0.0267221390879701	66813	73913	65494
c2hy_0070302	c3hy_0083001	NA	NA	NA	NA	NA	NA	0.013	0.001	1.91176	0.140845	NA	66813	73913	65494
c2hy_0070302	c3hy_0083002	1	0.4121	2.4267	0.0152	0.6008	0.0055	0.013	0.0055	1.91176	0.808824	0.642131564236424	66813	73913	65494
c2hy_0070302	c3hy_0084001	0.3078	1.266	0.2432	0.8079	-0.0285	0.0045	0.013	0.0021	1.91176	0.304348	-0.0324333660440393	66813	73913	65494
c2hy_0070302	c3hy_0085001	0.8138	0.8643	0.9416	0.3464	-0.0295	0.0048	0.013	0.0049	1.91176	0.671233	-0.0385329198813746	66813	73679	65308
c2hy_0070302	c3hy_0086001	0.6646	0.6512	1.0206	0.3075	0.023	0.0051	0.013	0.006	1.91176	0.895522	0.0190689900984077	66813	73406	65061
c2hy_0070302	c3hy_0087001	0.5968	0.3673	1.6248	0.1042	0.0211	0.0052	0.013	0.0123	1.91176	1.75714	0.015364266354255	66813	73369	65032
c2hy_0070302	c3hy_0090001	-0.1991	0.7957	-0.2503	0.8024	-0.0345	0.0044	0.013	0.0029	1.91176	0.367089	-0.0362244690958968	66813	73310	64979
c2hy_0070302	c3hy_0090101	-0.2236	1.5915	-0.1405	0.8883	0.0089	0.0044	0.013	0.0014	1.91176	0.233333	0.0106362405950269	66813	73011	64713
c2hy_0070302	c3hy_0090201	NA	NA	NA	NA	NA	NA	0.013	7e-04	1.91176	0.111111	NA	66813	73629	65258
c2hy_0070302	c3hy_0090401	-0.0124	0.7131	-0.0174	0.9861	-0.008	0.0047	0.013	0.0036	1.91176	0.514286	-0.00860686758491209	66813	73224	64913
c2hy_0070302	c3hy_0090601	0.3875	0.5943	0.652	0.5144	-0.0045	0.0049	0.013	0.0053	1.91176	0.815385	-0.00813558656537044	66813	73371	65035
c2hy_0070302	c3hy_0090801	-0.13	0.5072	-0.2563	0.7977	0.0461	0.0048	0.013	0.0075	1.91176	1.31579	0.0515441475135118	66813	73012	64743
c2hy_0070302	c3hy_0091001	-0.2176	0.4246	-0.5124	0.6084	-3e-04	0.0049	0.013	0.0112	1.91176	1.72308	0.00232325052736148	66813	69911	62032
c2hy_0070302	c3hy_0091201	NA	NA	NA	NA	-0.0515	0.0047	0.013	-0.013	1.91176	-2.03125	NA	66813	71276	63227
c2hy_0070302	c3hy_0091401	NA	NA	NA	NA	-0.0226	0.005	0.013	-0.0012	1.91176	-0.196721	NA	66813	56592	49934
c2hy_0070302	c3hy_asq_acomu	0.1563	0.209	0.7477	0.4546	0.0223	0.0049	0.013	0.0435	1.91176	5.50633	0.0203513064565954	66813	70596	65197
c2hy_0070302	c3hy_asq_bgm	-0.0028	0.171	-0.0163	0.987	0.0228	0.0051	0.013	0.0563	1.91176	7.40789	0.0249643237463713	66813	70596	65197
c2hy_0070302	c3hy_asq_cfm	0.1292	0.2018	0.6403	0.522	0.0047	0.0048	0.013	0.0529	1.91176	6.78205	0.00161642406690013	66813	70596	65197
c2hy_0070302	c3hy_asq_dproblem	0.018	0.1943	0.0928	0.9261	0.0059	0.005	0.013	0.0431	1.91176	5.4557	0.00595676390161134	66813	70596	65197
c2hy_0070302	c3hy_asq_epersonal	0.3009	0.2324	1.2949	0.1953	0.0109	0.005	0.013	0.0429	1.91176	4.98837	0.0045024549476886	66813	70596	65197
c2hy_0070302	c3hy_asq_total	0.1395	0.1789	0.7794	0.4358	0.018	0.0049	0.013	0.0646	1.91176	8.17722	0.014680445501966	66813	65725	65725
c2hy_0070302	c3hy_bmi	0.1782	0.1205	1.4786	0.1393	0.01	0.0057	0.013	0.2701	1.91176	16.3697	-0.000648811096214451	66813	66696	66696
c2hy_0070302	c3hy_psi_cf	-0.419	0.2519	-1.6634	0.0962	-0.0051	0.0054	0.013	0.0334	1.91176	4.07317	0.00343852001106032	66813	70596	65197
c2hy_0070302	c3y_0010101	-0.5808	0.473	-1.228	0.2195	-0.0037	0.0052	0.013	0.0108	1.91176	1.61194	0.0029362914120287	66813	73434	65108
c2hy_0070302	c3y_0010201	NA	NA	NA	NA	NA	NA	0.013	9e-04	1.91176	0.130435	NA	66813	73434	65108
c2hy_0070302	c3y_0010301	1	7.046	0.3708	0.7108	-0.0228	0.0048	0.013	0.0018	1.91176	0.26087	-0.0374442526279382	66813	73434	65108
c2hy_0070302	c3y_0030002_checked	0.1027	0.1088	0.9437	0.3453	0.0141	0.0053	0.013	0.3134	1.91176	14.3105	0.0100796201194441	66813	70596	65197
c2hy_0070302	c3y_0040001_1	1	0.6209	1.6482	0.0993	-0.0603	0.0049	0.013	0.0083	1.91176	1.22059	-0.0761377853888947	66813	64063	60977
c2hy_0070302	c3y_0040001_2	-0.9233	0.4767	-1.9371	0.0527	0.0557	0.0048	0.013	0.0111	1.91176	1.65672	0.0698037343866439	66813	68351	65042
c2hy_0070302	c3y_0050001_1	0.0675	0.3055	0.221	0.8251	-0.0271	0.0052	0.013	0.022	1.91176	3.18841	-0.0298201666185617	66813	68351	65042
c2hy_0070302	c3y_0050001_2	0.5858	0.5415	1.0817	0.2794	-0.0068	0.0055	0.013	0.0089	1.91176	1.28986	-0.0135141985305837	66813	68351	65042
c2hy_0070302	c3y_0050001_3	0.2062	0.1971	1.0463	0.2954	0.0343	0.0047	0.013	0.0435	1.91176	6.30435	0.0316310415339639	66813	68351	65042
c2hy_0070302	c3y_0060001	0.5861	0.405	1.4471	0.1479	0.02	0.0049	0.013	0.0141	1.91176	1.98592	0.013768103048933	66813	73434	65108
c2hy_0070302	c3y_0082101	0.3767	0.2299	1.6384	0.1013	-0.007	0.0052	0.013	0.0477	1.91176	5.54651	-0.0174467014483339	66813	73369	65052
c2hy_0070302	c3y_0082102	0.3227	0.2104	1.5338	0.1251	-0.0077	0.0051	0.013	0.0549	1.91176	6.16854	-0.0175341327913639	66813	72891	64633
c2hy_0070302	c3y_0091001	-0.1039	0.2451	-0.4239	0.6717	-0.0076	0.0048	0.013	0.0302	1.91176	3.51163	-0.00642251184713356	66813	76280	65038
c2hy_0070302	c3y_0091101	-0.2893	0.2451	-1.1807	0.2377	-0.0168	0.0054	0.013	0.0405	1.91176	4.55056	-0.012128170570864	66813	76280	65038
c2hy_0070302	c3y_0091201	0.0229	0.2297	0.0998	0.9205	-0.0093	0.0051	0.013	0.0365	1.91176	4.29412	-0.0109796108451544	66813	76280	65038
c2hy_0070302	c3y_0091301	NA	NA	NA	NA	NA	NA	0.013	0.0013	1.91176	0.19403	NA	66813	76280	65038
c2hy_0070302	c3y_0091401	-0.7692	0.4539	-1.6948	0.0901	0.0141	0.0048	0.013	0.0113	1.91176	1.66176	0.0251049509922192	66813	76280	65038
c2hy_0070302	c3y_0091501	0.2705	0.4451	0.6077	0.5434	-0.0068	0.0051	0.013	0.0102	1.91176	1.47826	-0.0107269285814098	66813	75785	64623
c2hy_0070302	c3y_0092801	NA	NA	NA	NA	-0.0272	0.0053	0.013	-0.0066	1.91176	-0.985075	NA	66813	55151	47182
c2hy_0070302	c3y_0092901	0.118	0.674	0.1751	0.861	-0.0268	0.0049	0.013	0.0044	1.91176	0.733333	-0.0311298107418653	66813	72755	62354
c2hy_0070302	c3y_0093001	0.4772	0.6524	0.7315	0.4645	-0.0115	0.0049	0.013	0.0063	1.91176	0.969231	-0.0230214302011368	66813	37207	31026
c2hy_0070302	c3y_0093401	NA	NA	NA	NA	-0.0104	0.005	0.013	-0.0078	1.91176	-1.2381	NA	66813	68351	65042
c2hy_0070302	c3y_0094701	NA	NA	NA	NA	-0.0119	0.0044	0.013	-0.0024	1.91176	-0.428571	NA	66813	68351	65042
c2hy_0070302	c3y_0095301	-0.0342	0.4934	-0.0692	0.9448	0.0045	0.0046	0.013	0.0063	1.91176	1.05	0.00503353732638774	66813	68351	65042
c2hy_0070302	c3y_0095401	0.3967	0.6865	0.5778	0.5634	0.001	0.0046	0.013	0.0044	1.91176	0.6875	-0.0019785162615713	66813	68351	65042
c2hy_0070302	c3y_0100101	0.1454	0.5217	0.2786	0.7805	0.0022	0.0052	0.013	0.0062	1.91176	0.861111	0.000989909747313166	66813	68351	65042
c2hy_0070302	c3y_0100102	0.9993	0.6128	1.6307	0.103	0.0025	0.0046	0.013	0.0087	1.91176	1.19178	-0.00811804266167402	66813	68351	65042
c2hy_0070302	c3y_0100201	0.5523	2.3336	0.2367	0.8129	-0.0193	0.0049	0.013	0.0014	1.91176	0.2	-0.0226434309304774	66813	65376	63385
c2hy_0070302	c3y_0100301b	0.5579	0.9149	0.6098	0.542	-0.0057	0.0052	0.013	0.0041	1.91176	0.554054	-0.0100873430895683	66813	68212	64913
c2hy_0070302	c3y_0110001_3	-0.286	0.3202	-0.8933	0.3717	-0.0122	0.005	0.013	0.0212	1.91176	2.90411	-0.00806565708004483	66813	68351	65042
c2hy_0070302	c3y_0110101	-0.4124	0.2389	-1.7261	0.0843	-0.0104	0.0048	0.013	0.0383	1.91176	5.17568	-0.00168512815770074	66813	65376	63385
c2hy_0070302	c3y_0110201	-0.3229	0.3009	-1.0732	0.2832	-0.0121	0.0049	0.013	0.0182	1.91176	2.56338	-0.00777095761177812	66813	65376	63385
c2hy_0070302	c3y_0110301	-0.279	0.2976	-0.9377	0.3484	-0.0095	0.0049	0.013	0.0184	1.91176	2.48649	-0.00567966042211617	66813	65376	63385
c2hy_0070302	c3y_0110501_3	-1	2.3209	-0.6518	0.5145	-0.0164	0.0048	0.013	0.0021	1.91176	0.368421	-0.00920416164675822	66813	68351	65042
c2hy_0070302	c3y_0110601	-0.4945	0.3943	-1.254	0.2099	-0.0163	0.0052	0.013	0.0151	1.91176	2.09722	-0.0102109402287524	66813	65376	63385
c2hy_0070302	c3y_0110701	-0.2627	0.4286	-0.6129	0.5399	-0.0199	0.0045	0.013	0.0103	1.91176	1.51471	-0.0179183613072474	66813	65376	63385
c2hy_0070302	c3y_0110801	-0.4179	0.7016	-0.5955	0.5515	-0.0232	0.0047	0.013	0.0044	1.91176	0.666667	-0.0219004834193292	66813	61862	59972
c2hy_0070302	c3y_0112001_3	NA	NA	NA	NA	-0.0101	0.0047	0.013	-0.0015	1.91176	-0.254237	NA	66813	68351	65042
c2hy_0070302	c3y_0113501_2	-0.8524	0.8633	-0.9874	0.3234	-0.0143	0.0048	0.013	0.0043	1.91176	0.661538	-0.00855851038759615	66813	68351	65042
c2hy_0070302	c3y_0113501_3	NA	NA	NA	NA	-0.005	0.0053	0.013	-0.0015	1.91176	-0.217391	NA	66813	67552	64306
c2hy_0070302	c3y_0114001_2	-0.7927	0.9574	-0.828	0.4077	0.0145	0.0052	0.013	0.0042	1.91176	0.591549	0.021104381855702	66813	68351	65042
c2hy_0070302	c3y_0114001_3	NA	NA	NA	NA	-0.0044	0.0045	0.013	-0.0047	1.91176	-0.783333	NA	66813	68351	65042
c2hy_0070302	c3y_0114501_2	NA	NA	NA	NA	-0.0052	0.0047	0.013	-0.0038	1.91176	-0.666667	NA	66813	68181	64887
c2hy_0070302	c3y_0115001_2	-0.7456	0.3916	-1.904	0.0569	0.0054	0.005	0.013	0.0175	1.91176	2.46479	0.017136124455722	66813	67882	64608
c2hy_0070302	c3y_0115001_3	0.73	2.1943	0.3327	0.7394	0.0058	0.0055	0.013	0.0016	1.91176	0.231884	0.00291934530639616	66813	63955	60883
c2hy_0070302	c3y_0116001	0.0851	0.4274	0.1992	0.8421	-0.0088	0.005	0.013	0.0083	1.91176	1.53704	-0.0104286513233625	66813	61862	59972
c2hy_0070302	c3y_0116101	NA	NA	NA	NA	-0.0209	0.0047	0.013	-0.0068	1.91176	-1.0625	NA	66813	61862	59972
c2hy_0070302	c3y_0116102	-0.4212	0.4587	-0.9183	0.3585	0.0025	0.0051	0.013	0.0096	1.91176	1.43284	0.00746980477230378	66813	61862	59972
c2hy_0070302	c3y_0120001	0.2786	0.1917	1.4531	0.1462	-0.0271	0.005	0.013	0.0525	1.91176	5.41237	-0.0375673924085709	66813	61862	59972
c2hy_0070302	c3y_0130001	-0.0779	0.2201	-0.3538	0.7235	-0.0122	0.0051	0.013	0.0375	1.91176	4.03226	-0.0116535377766865	66813	61862	59972
c2hy_0070302	c3y_0130101	-0.2053	0.2088	-0.9833	0.3255	-0.0099	0.005	0.013	0.0494	1.91176	4.94	-0.00642915991807064	66813	71547	59884
c2hy_0070302	c3y_0130201	0.3136	0.2641	1.1875	0.235	-0.0143	0.0056	0.013	0.0303	1.91176	3.06061	-0.0281528041557182	66813	31989	31011
c2hy_0070302	c3y_0130301	0.7685	0.6065	1.2671	0.2051	-0.0105	0.0047	0.013	0.0068	1.91176	0.957746	-0.018887871629853	66813	79753	66793
c2hy_0070302	c3y_0140001	0.1272	0.2045	0.6221	0.5339	-0.0132	0.005	0.013	0.037	1.91176	4.5122	-0.0176665099857582	66813	79660	66718
c2hy_0070302	c3y_0150001	-0.2738	0.4017	-0.6816	0.4955	0.0099	0.0049	0.013	0.013	1.91176	1.9697	0.0147219188338526	66813	77493	64930
c2hy_0070302	c3y_0160001	-0.9696	0.7683	-1.262	0.2069	0.0235	0.0048	0.013	0.0064	1.91176	0.914286	0.0367026270243949	66813	69403	58186
c2hy_0070302	c3y_0170001	-0.222	0.2069	-1.073	0.2833	-0.0047	0.0053	0.013	0.0523	1.91176	5.50526	0.000674922672710723	66813	79780	66813
c2hy_0070302	c3y_0180001	-0.2232	0.2194	-1.0176	0.3089	-0.0093	0.0053	0.013	0.0483	1.91176	4.97938	-0.00471481071797396	66813	79780	66813
c2hy_0070302	c3y_0180101	-0.1349	0.1994	-0.6766	0.4987	-9e-04	0.0052	0.013	0.0516	1.91176	5.54839	0.00259445145124621	66813	79735	66776
c2hy_0070302	c3y_0180401	-0.1786	0.3312	-0.5391	0.5898	0.0028	0.0053	0.013	0.0188	1.91176	2.57534	0.00595193369597403	66813	79507	66579
c2hy_0070302	c3y_0190001	-0.0696	0.2155	-0.3231	0.7466	-0.0051	0.005	0.013	0.0383	1.91176	3.94845	-0.00413898355914718	66813	79419	66512
c2hy_0070302	c3y_0200001	0.019	0.1882	0.1009	0.9196	-0.0174	0.0048	0.013	0.0633	1.91176	6.52577	-0.0203931478925478	66813	79348	66458
c2hy_0070302	c3y_0210001	-0.3895	0.4527	-0.8606	0.3895	-0.0275	0.0047	0.013	0.0101	1.91176	1.48529	-0.0261676418190857	66813	78297	65582
c2hy_0070302	c3y_0220001	-0.4622	0.5062	-0.913	0.3613	-0.0255	0.0051	0.013	0.0091	1.91176	1.35821	-0.0232384830324775	66813	78943	66120
c2hy_0070302	c3y_0220101	0.6341	0.4297	1.4756	0.1401	-0.0168	0.0051	0.013	0.0133	1.91176	1.84722	-0.0271587901825004	66813	78788	66016
c2hy_0070302	c3y_0220201	-0.3659	0.6081	-0.6017	0.5474	-0.0173	0.0049	0.013	0.0047	1.91176	0.723077	-0.0161876782176957	66813	79780	66813
c2hy_0070302	c3y_0220202	0.7361	4.7262	0.1558	0.8762	-0.0214	0.0052	0.013	0.0014	1.91176	0.215385	-0.0267177496233834	66813	79780	66813
c2hy_0070302	c3y_0220203	-0.2953	0.6234	-0.4736	0.6358	-0.0117	0.0052	0.013	0.0044	1.91176	0.733333	-0.0107044442889317	66813	79011	66182
c2hy_0070302	c3y_0220204	NA	NA	NA	NA	-0.0043	0.0051	0.013	-2e-04	1.91176	-0.03125	NA	66813	78831	66043
c2hy_0070302	c3y_0220205	NA	NA	NA	NA	NA	NA	0.013	8e-04	1.91176	0.115942	NA	66813	79780	66813
c2hy_0070302	c3y_0220206	0.304	1.0932	0.2781	0.7809	-0.0098	0.0049	0.013	0.0024	1.91176	0.363636	-0.0125033486752455	66813	79780	66813
c2hy_0070302	c3y_0220207	NA	NA	NA	NA	NA	NA	0.013	6e-04	1.91176	0.101695	NA	66813	79295	66430
c2hy_0070302	c3y_0220208	NA	NA	NA	NA	-0.0035	0.0049	0.013	-0.0032	1.91176	-0.533333	NA	66813	79780	66813
c2hy_0070302	c3y_0220209	0.0645	0.3302	0.1954	0.8451	-0.0187	0.0052	0.013	0.0158	1.91176	2.46875	-0.0218094507666521	66813	78192	65705
c2hy_0070302	c3y_0220210	-0.3268	0.9547	-0.3424	0.7321	-0.0137	0.0044	0.013	0.0023	1.91176	0.370968	-0.0134416186388436	66813	77649	65239
c2hy_0070302	c3y_0220211	NA	NA	NA	NA	-0.0078	0.005	0.013	-0.003	1.91176	-0.517241	NA	66813	76816	64582
c2hy_0070302	c3y_0220212	NA	NA	NA	NA	-0.0154	0.0052	0.013	-0.0047	1.91176	-0.746032	NA	66813	77194	64917
c2hy_0070302	c3y_0230001	0.3954	0.5407	0.7313	0.4646	-0.0089	0.005	0.013	0.0066	1.91176	1.1	-0.0136850849574754	66813	76496	64345
c2hy_0070302	c3y_0240001	0.7517	0.3183	2.3616	0.0182	0.0166	0.0052	0.013	0.031	1.91176	4.49275	0.00326452097941913	66813	77911	65508
c2hy_0070302	c3y_0250001	0.8809	0.4433	1.9869	0.0469	0.0069	0.0049	0.013	0.0162	1.91176	2.38235	-0.00524645203478384	66813	77531	65225
c2hy_0070302	c3y_0260001	-0.2657	0.2624	-1.0126	0.3112	0.0084	0.0054	0.013	0.0292	1.91176	4.17143	0.0148752898605859	66813	75638	63633
c2hy_0070302	c3y_0270101	0.3362	0.3457	0.9725	0.3308	-0.0185	0.0052	0.013	0.0156	1.91176	2.32836	-0.0253687316892619	66813	79399	66645
c2hy_0070302	c3y_0270201	-0.5073	0.7129	-0.7116	0.4767	0.0027	0.0055	0.013	0.0052	1.91176	0.732394	0.007187201770513	66813	79399	66645
c2hy_0070302	c3y_0270301	-0.17	0.4	-0.425	0.6708	0.0018	0.0046	0.013	0.01	1.91176	1.53846	0.00395091294155069	66813	79399	66645
c2hy_0070302	c3y_0270401	-0.0388	0.2106	-0.1841	0.8539	-0.0149	0.0049	0.013	0.0359	1.91176	4.72368	-0.0165480896033124	66813	72598	61112
c2hy_0070302	c3y_0270501	-0.2258	0.2709	-0.8338	0.4044	-0.0117	0.0049	0.013	0.0215	1.91176	3.02817	-0.00920761391079887	66813	78873	66232
c2hy_0070302	c3y_0270601	NA	NA	NA	NA	-0.0037	0.0047	0.013	-0.0051	1.91176	-0.822581	NA	66813	79399	66645
c2hy_0070302	c3y_0280101	0.4618	0.3395	1.36	0.1738	-0.0032	0.0055	0.013	0.0197	1.91176	2.9403	-0.0110494545373795	66813	78335	66553
c2hy_0070302	c3y_0280201b	0.7182	0.8844	0.8121	0.4167	-0.0089	0.0052	0.013	0.0051	1.91176	0.689189	-0.0152493293497482	66813	68106	64811
c2hy_0070302	c3y_0280301b	NA	NA	NA	NA	-7e-04	0.0045	0.013	-0.0041	1.91176	-0.602941	NA	66813	68169	64873
c2hy_0070302	c3y_0280501b	0.2263	0.4789	0.4726	0.6365	-0.0036	0.0051	0.013	0.0089	1.91176	1.27143	-0.00624672971142055	66813	68208	64908
c2hy_0070302	c3y_0280601b	0.2146	0.5452	0.3935	0.6939	0.0029	0.005	0.013	0.0065	1.91176	0.866667	0.0010537192418515	66813	68198	64903
c2hy_0070302	c3y_0280901b	NA	NA	NA	NA	-0.0057	0.0055	0.013	-0.0038	1.91176	-0.520548	NA	66813	68202	64905
c2hy_0070302	c3y_0290001	0.2449	0.3871	0.6328	0.5269	-0.0515	0.0054	0.013	0.0146	1.91176	2.08571	-0.0601864767539313	66813	78335	66553
c2hy_0070302	c3y_0300001	0.2376	0.399	0.5954	0.5516	-0.0152	0.0047	0.013	0.0111	1.91176	1.68182	-0.0196133454388035	66813	78335	66553
c2hy_0070302	c3y_0300002	0.0017	0.3355	0.005	0.996	-0.009	0.0046	0.013	0.0142	1.91176	1.97222	-0.00994155743947088	66813	78335	66553
c2hy_0070302	c3y_0300101	0.3247	0.266	1.2206	0.2222	-0.0024	0.0046	0.013	0.0207	1.91176	3.04412	-0.00807139707432903	66813	78335	66553
c2hy_0070302	c3y_0300201	-0.6271	0.3995	-1.5695	0.1165	-0.0117	0.0048	0.013	0.0152	1.91176	2.23529	-0.00395889017092439	66813	78335	66553
c2hy_0070302	c3y_0310001	0.4912	0.4257	1.1541	0.2485	0.036	0.005	0.013	0.0107	1.91176	1.78333	0.0337396033288393	66813	78335	66553
c2hy_0070302	c3y_0320001	-0.8591	0.7355	-1.168	0.2428	-0.0373	0.0053	0.013	0.0059	1.91176	0.893939	-0.0464027807145423	66813	47125	39130
c2hy_0070302	c3y_0330001	-0.2478	0.4948	-0.5008	0.6165	0.0202	0.0048	0.013	0.0077	1.91176	1.22222	0.024724580134321	66813	78010	66320
c2hy_0070302	c3y_0350001	4e-04	0.3884	0.0012	0.9991	-0.0498	0.0048	0.013	0.0107	1.91176	1.62121	-0.0549063731407403	66813	77898	66224
c2hy_0070302	c3y_0420001	-0.6571	0.7502	-0.876	0.3811	0.0826	0.0049	0.013	0.005	1.91176	0.78125	0.0960963525867718	66813	78038	66320
c2hy_0070302	c3y_0430001	-0.1113	0.2126	-0.5233	0.6007	0.033	0.0048	0.013	0.0375	1.91176	5.13699	0.0393973308020136	66813	77939	66255
c2hy_0070302	c3y_0450001	-0.1166	0.2119	-0.5504	0.582	-0.0455	0.0051	0.013	0.0413	1.91176	5.36364	-0.0481391431282313	66813	78097	66359
c2hy_0070302	c3y_0460101	0.1307	0.2421	0.5399	0.5893	-0.0281	0.0048	0.013	0.0315	1.91176	3.98734	-0.034298511360585	66813	76379	64986
c2hy_0070302	c3y_0460401	NA	NA	NA	NA	NA	NA	0.013	0.0015	1.91176	0.227273	NA	66813	39068	33918
c2hy_0070302	c3y_0490001	NA	NA	NA	NA	0.0037	0.0045	0.013	-0.0032	1.91176	-0.52459	NA	66813	39080	33907
c2hy_0070302	c3y_0500001	NA	NA	NA	NA	NA	NA	0.013	0.0013	1.91176	0.203125	NA	66813	33803	28538
c2hy_0070302	c3y_0510001	NA	NA	NA	NA	0.0227	0.0049	0.013	-0.0015	1.91176	-0.234375	NA	66813	32861	27766
c2hy_0070302	c3y_0510002	-0.2408	0.4389	-0.5486	0.5833	0.0467	0.0052	0.013	0.0094	1.91176	1.44615	0.081264067943942	66813	33893	28604
c2hy_0070302	c3y_0510003	NA	NA	NA	NA	0.0215	0.0056	0.013	-0.0024	1.91176	-0.358209	NA	66813	33620	28388
c2hy_0070302	c3y_0510004	0.2141	0.3055	0.7009	0.4833	0.0324	0.0049	0.013	0.0182	1.91176	2.8	0.0327893474972157	66813	76283	65027
c2hy_0070302	c3y_0520001	0.6854	0.6381	1.0741	0.2828	6e-04	0.0049	0.013	0.0072	1.91176	1.01408	-0.0058177286756898	66813	44861	37666
c2hy_0070302	c3y_0520101	0.3143	0.5005	0.628	0.53	-0.0037	0.0052	0.013	0.0076	1.91176	1.11765	-0.00722048668209339	66813	78335	66553
c2hy_0070302	c3y_0520201	NA	NA	NA	NA	0.0024	0.0051	0.013	-0.0021	1.91176	-0.318182	NA	66813	78335	66553
c2hy_0070302	c3y_0530001	-0.0048	0.4032	-0.0119	0.9905	0.0015	0.0049	0.013	0.01	1.91176	1.36986	0.00173421842625192	66813	75470	64183
c2hy_0070302	c3y_0530002	0.5233	0.3721	1.4062	0.1597	0.0135	0.005	0.013	0.0168	1.91176	2.33333	0.00858231558341862	66813	63992	54530
c2hy_0070302	c3y_0530003	NA	NA	NA	NA	0.0042	0.0049	0.013	-0.0034	1.91176	-0.576271	NA	66813	78065	66356
c2hy_0070302	c3y_0530004	NA	NA	NA	NA	0.0047	0.0049	0.013	-0.0013	1.91176	-0.191176	NA	66813	77901	66229
c2hy_0070302	c3y_0540001	NA	NA	NA	NA	-0.0169	0.005	0.013	-0.006	1.91176	-0.952381	NA	66813	77908	66244
c2hy_0070302	c3y_0540002	NA	NA	NA	NA	0.0051	0.0051	0.013	-0.0151	1.91176	-2.35938	NA	66813	77997	66308
c2hy_0070302	c3y_0540003	0.8394	0.5498	1.5268	0.1268	0.0096	0.0047	0.013	0.0086	1.91176	1.22857	0.00162721473367328	66813	77462	65868
c2hy_0070302	c3y_0540004	0.1302	0.2922	0.4455	0.656	-0.031	0.0048	0.013	0.0227	1.91176	3.28986	-0.0365880434422616	66813	78335	66553
c2hy_0070302	c3y_0550001	1	1.2163	1.3899	0.1646	-0.0085	0.0053	0.013	0.0055	1.91176	0.808824	-0.0237541075352812	66813	78335	66553
c2hy_0070302	c3y_0560001	0.7599	2.3425	0.3244	0.7456	0.008	0.0051	0.013	0.0019	1.91176	0.287879	0.00497178466676967	66813	77968	66282
c2hy_0070302	c3y_0570001	0.4842	0.4102	1.1805	0.2378	-0.0367	0.0051	0.013	0.0135	1.91176	2.01493	-0.0469990481869205	66813	77970	66285
c2hy_0070302	c3y_0570002	0.6505	0.7192	0.9045	0.3657	-0.0251	0.0049	0.013	0.0049	1.91176	0.742424	-0.0328397603141887	66813	77835	66172
c2hy_0070302	c3y_0570003	0.9245	0.9045	1.0221	0.3067	-0.0206	0.0049	0.013	0.0045	1.91176	0.681818	-0.0298402417652431	66813	78217	66163
c2hy_0070302	c3y_0570004	0.1051	0.3199	0.3286	0.7424	-0.032	0.0047	0.013	0.0158	1.91176	2.32353	-0.0373041479574293	66813	76690	64962
c2hy_0070302	c3y_0580001	-0.1263	0.3477	-0.3631	0.7165	-0.0489	0.0047	0.013	0.0167	1.91176	1.19286	-0.052344054499885	66813	78209	66161
c2hy_0070302	c3y_0580002	-0.1689	0.4048	-0.4172	0.6765	-0.0557	0.0053	0.013	0.0096	1.91176	1.35211	-0.0605431156102732	66813	75758	64179
c2hy_0070302	c3y_0580003	-0.0967	0.5542	-0.1746	0.8614	-0.0559	0.0055	0.013	0.0062	1.91176	0.911765	-0.0607654682767158	66813	77269	65790
c2hy_0070302	c3y_0580004	0.124	0.4213	0.2943	0.7685	-0.041	0.0049	0.013	0.0144	1.91176	1.89474	-0.0470900599763745	66813	78465	66340
c2hy_0070302	c3y_0590001	-0.1355	0.3955	-0.3427	0.7318	0.0081	0.005	0.013	0.0118	1.91176	1.66197	0.0106481120495239	66813	78538	66391
c2hy_0070302	c3y_0590002	0.0883	0.3545	0.249	0.8034	2e-04	0.0044	0.013	0.0108	1.91176	1.61194	-0.000772753946470862	66813	43845	38289
c2hy_0070302	c3y_0590003	-0.0659	0.586	-0.1124	0.9105	-0.0041	0.0049	0.013	0.0067	1.91176	0.848101	-0.00527589824051067	66813	39997	36299
c2hy_0070302	c3y_0590004	-0.348	0.6923	-0.5026	0.6152	0.0023	0.0049	0.013	0.0048	1.91176	0.648649	0.00609135368229706	66813	39706	36028
c2hy_0070302	c3y_0590005	0.0107	0.4434	0.0242	0.9807	-0.0064	0.0053	0.013	0.0082	1.91176	1.28125	-0.0070654986337478	66813	73600	65231
c2hy_0070302	c3y_0590006	NA	NA	NA	NA	5e-04	0.0052	0.013	-0.0119	1.91176	-2.01695	NA	66813	73768	65370
c2hy_0070302	c3y_0590007	-0.2502	0.4726	-0.5294	0.5965	-0.0251	0.0051	0.013	0.0083	1.91176	1.22059	-0.0291107343885007	66813	55465	48662
c2hy_0070302	c3y_0600101_1	NA	NA	NA	NA	0.0151	0.0049	0.013	-0.01	1.91176	-1.5625	NA	66813	63742	60675
c2hy_0070302	c3y_0600101_2	NA	NA	NA	NA	NA	NA	0.013	0.001	1.91176	0.15625	NA	66813	63916	60834
c2hy_0070302	c3y_0600101_3	NA	NA	NA	NA	-0.0189	0.005	0.013	-0.0012	1.91176	-0.181818	NA	66813	68134	64848
c2hy_0070302	c3y_0600101_4	NA	NA	NA	NA	0.0013	0.0052	0.013	-0.0052	1.91176	-0.787879	NA	66813	68258	64959
c2hy_0070302	c3y_0600201	1	0.6098	2.0201	0.0434	-0.0082	0.0042	0.013	0.0099	1.91176	1.54688	-0.0254200827508741	66813	46817	41118
c2hy_0070302	c3y_0600202	NA	NA	NA	NA	-0.0088	0.0051	0.013	-0.0015	1.91176	-0.245902	NA	66813	47286	41538
c2hy_0070302	c3y_0600301	NA	NA	NA	NA	-0.0109	0.0048	0.013	-0.004	1.91176	-0.625	NA	66813	50028	43911
c2hy_0070302	c3y_0610001	0.1734	0.4745	0.3654	0.7148	-0.0032	0.0052	0.013	0.0086	1.91176	1.34375	-0.00626765967029072	66813	46463	40832
c2hy_0070302	c3y_0611001	0.1051	0.4345	0.2419	0.8088	0.0159	0.0049	0.013	0.0081	1.91176	1.15714	0.0208946296736131	66813	46231	40624
c2hy_0070302	c3y_0611101	-0.0306	0.827	-0.0369	0.9705	-0.0049	0.0053	0.013	0.0025	1.91176	0.396825	-0.00651752677957871	66813	47206	41435
c2hy_0070302	c3y_0611201	NA	NA	NA	NA	NA	NA	0.013	9e-04	1.91176	0.125	NA	66813	55200	48420
c2hy_0070302	c3y_0611301	0.0551	0.3667	0.1503	0.8805	0.0091	0.0051	0.013	0.0124	1.91176	1.96825	0.0108438417109154	66813	55312	48502
c2hy_0070302	c3y_0611401	-0.6626	0.6874	-0.964	0.335	0.0217	0.005	0.013	0.0054	1.91176	0.857143	0.0292646792544874	66813	72901	64600
c2hy_0070302	c3y_0611501	0.542	0.8717	0.6217	0.5341	0.0091	0.0048	0.013	0.0038	1.91176	0.584615	0.00600512045878527	66813	73913	65494
c2hy_0070302	c3y_0611601	NA	NA	NA	NA	-0.0073	0.0048	0.013	-0.0069	1.91176	-1.1129	NA	66813	73913	65494
c2hy_0070302	c3y_0620001	0.223	0.417	0.5348	0.5928	-0.0092	0.0048	0.013	0.0089	1.91176	1.36923	-0.0124059118902029	66813	73913	65494
c2hy_0070302	c3y_0620101	-0.1696	0.2912	-0.5824	0.5603	-0.0036	0.005	0.013	0.0235	1.91176	3.4058	-0.000918331075281289	66813	73765	65374
c2hy_0070302	c3y_0620201	1	0.8024	1.292	0.1963	-0.0074	0.005	0.013	0.0055	1.91176	0.887097	-0.0168621999668141	66813	73913	65494
c2hy_0070302	c3y_0620301	-0.3499	0.4036	-0.867	0.3859	-0.0139	0.0045	0.013	0.0119	1.91176	1.77612	-0.0106955035623287	66813	73913	65494
c2hy_0070302	c3y_0630001	-0.2246	0.2996	-0.7496	0.4535	-0.0088	0.0052	0.013	0.0247	1.91176	3.43056	-0.00552168885376378	66813	73913	65494
c2hy_0070302	c3y_0631001	-0.4931	0.443	-1.1131	0.2657	0.0069	0.0053	0.013	0.0118	1.91176	1.61644	0.013680441666934	66813	73913	65494
c2hy_0070302	c3y_0631101	0.2885	0.4315	0.6686	0.5038	-0.0126	0.0054	0.013	0.0114	1.91176	1.96552	-0.0172419603706849	66813	73913	65494
c2hy_0070302	c3y_0631201	-0.2465	0.5205	-0.4735	0.6358	-0.019	0.0049	0.013	0.0059	1.91176	0.951613	-0.0184017171677968	66813	73913	65494
c2hy_0070302	c3y_0631401	0.1043	0.3058	0.3411	0.733	-0.0149	0.0055	0.013	0.0221	1.91176	3.25	-0.0180725606630344	66813	73913	65494
c2hy_0070302	c3y_asq_acomu	0.0942	0.1942	0.4854	0.6274	0.0092	0.0051	0.013	0.0538	1.91176	6.725	0.00743520445453659	66813	69967	65005
c2hy_0070302	c3y_asq_bgm	-0.0212	0.1913	-0.1108	0.9118	0.0352	0.0047	0.013	0.05	1.91176	5.88235	0.0388084628797063	66813	69918	64955
c2hy_0070302	c3y_asq_cfm	0.5282	0.2271	2.3259	0.02	0.0164	0.005	0.013	0.0484	1.91176	6.36842	0.00412961664429461	66813	69960	64994
c2hy_0070302	c3y_asq_dproblem	0.3467	0.1989	1.7429	0.0814	0.0133	0.0052	0.013	0.0531	1.91176	6.39759	0.00503718052715905	66813	70072	65101
c2hy_0070302	c3y_asq_epersonal	0.3981	0.2044	1.9475	0.0515	0.0189	0.0046	0.013	0.0544	1.91176	6.55422	0.00958902828666375	66813	70178	65196
c2hy_0070302	c3y_asq_total	0.3389	0.1822	1.86	0.0629	0.0205	0.0049	0.013	0.0674	1.91176	8.53165	0.0110863112738584	66813	65731	65731
c2hy_0070302	c3y_bed_time	-0.0958	0.246	-0.3896	0.6968	-0.0487	0.0046	0.013	0.0309	1.91176	4.29167	-0.0501091101686584	66813	65763	63387
c2hy_0070302	c3y_bmi	0.2121	0.1216	1.7449	0.081	0.0045	0.0054	0.013	0.2654	1.91176	15.7976	-0.00934636118679275	66813	66813	66813
c2hy_0070302	c3y_nap_count	-0.2839	0.312	-0.9097	0.363	0.0087	0.0055	0.013	0.0206	1.91176	3.12121	0.0139787372654489	66813	65763	63387
c2hy_0070302	c3y_night_wake_up_count	0.2666	0.2919	0.9133	0.3611	0.0234	0.005	0.013	0.0214	1.91176	2.77922	0.020374076155312	66813	65763	63387
c2hy_0070302	c3y_sleep_time_day	-0.2012	0.2757	-0.7295	0.4657	-0.0012	0.0052	0.013	0.0233	1.91176	3.32857	0.00228837380444124	66813	65763	63387
c2hy_0070302	c3y_sleep_time_night	-0.0722	0.211	-0.342	0.7324	0.0404	0.0044	0.013	0.0351	1.91176	4.94366	0.044871894111778	66813	65763	63387
c2hy_0070302	c3y_total_sleep_time	-0.1199	0.3726	-0.3217	0.7477	0.0218	0.0052	0.013	0.0118	1.91176	1.84375	0.0245868947642314	66813	65763	63387
c2hy_0070302	c3y_wake_up_time	-0.113	0.1565	-0.7222	0.4702	-0.0156	0.0049	0.013	0.0777	1.91176	9.03488	-0.0133340829153952	66813	65763	63387
c2hy_0070302	c4y_0010101	-0.3141	0.5182	-0.6061	0.5444	0.0095	0.005	0.013	0.0097	1.91176	1.34722	0.013911235613711	66813	73388	65051
c2hy_0070302	c4y_0010201	NA	NA	NA	NA	NA	NA	0.013	0.0012	1.91176	0.179104	NA	66813	73913	65494
c2hy_0070302	c4y_0010301	0.7322	0.4487	1.6316	0.1028	-0.0118	0.0047	0.013	0.0124	1.91176	1.74648	-0.0222398915280443	66813	73913	65494
c2hy_0070302	c4y_0030002	0.1367	0.1042	1.3118	0.1896	0.0037	0.0054	0.013	0.3831	1.91176	15.324	-0.00727544041387275	66813	73913	65494
c2hy_0070302	c4y_0042101	0.1574	0.2033	0.774	0.4389	-0.0012	0.005	0.013	0.0484	1.91176	5.31868	-0.00540249867773462	66813	73913	65494
c2hy_0070302	c4y_0042102b	0.1498	0.1999	0.7493	0.4537	-0.0012	0.005	0.013	0.0495	1.91176	5.625	-0.00524908422017819	66813	64404	61300
c2hy_0070302	c4y_0051001	-0.2233	0.2597	-0.8598	0.3899	-0.0019	0.0055	0.013	0.0331	1.91176	3.48421	0.00265473985329047	66813	73913	65494
c2hy_0070302	c4y_0051101	-0.2573	0.2372	-1.0846	0.2781	-0.0215	0.005	0.013	0.0364	1.91176	4.33333	-0.0179156362607507	66813	73913	65494
c2hy_0070302	c4y_0051201	-0.1554	0.2105	-0.7383	0.4604	-0.0025	0.0049	0.013	0.0432	1.91176	4.45361	0.00102929263493116	66813	73913	65494
c2hy_0070302	c4y_0051301	-0.4366	0.5431	-0.8038	0.4215	-0.0045	0.0052	0.013	0.0069	1.91176	1.01471	-0.00076987109048746	66813	71709	63603
c2hy_0070302	c4y_0051401	-0.656	0.5403	-1.2142	0.2247	-0.0081	0.0049	0.013	0.0091	1.91176	1.3	-0.00158731795581012	66813	73656	65277
c2hy_0070302	c4y_0051501	0.1417	0.3413	0.4152	0.678	-0.006	0.0049	0.013	0.0178	1.91176	2.25316	-0.0087277977660237	66813	73913	65494
c2hy_0070302	c4y_0053801	-0.5175	0.4299	-1.2038	0.2287	-0.0204	0.0049	0.013	0.0116	1.91176	1.78462	-0.0157271937158558	66813	73913	65494
c2hy_0070302	c4y_0053901	-0.6739	0.5878	-1.1465	0.2516	-0.009	0.005	0.013	0.0078	1.91176	1.16418	-0.00290094081957291	66813	73913	65494
c2hy_0070302	c4y_0054001	0.2354	0.5114	0.4603	0.6453	-2e-04	0.0046	0.013	0.0061	1.91176	0.953125	-0.00233186402195795	66813	70862	64508
c2hy_0070302	c4y_0054401	-0.0305	0.7881	-0.0387	0.9691	-0.0072	0.005	0.013	0.0025	1.91176	0.378788	-0.0075634700802547	66813	70902	64537
c2hy_0070302	c4y_0055701	0.2593	0.3102	0.836	0.4032	-0.0113	0.0046	0.013	0.0227	1.91176	3.06757	-0.0168021866807617	66813	70984	64593
c2hy_0070302	c4y_0056001	0.5892	0.827	0.7125	0.4762	-0.0116	0.0043	0.013	0.0039	1.91176	0.629032	-0.0167050386338292	66813	70954	64575
c2hy_0070302	c4y_0056101	-0.8232	0.4423	-1.8614	0.0627	0.0156	0.0052	0.013	0.0125	1.91176	2.19298	0.0355464513480054	66813	33377	29947
c2hy_0070302	c4y_0056301	0.0972	0.4395	0.2211	0.825	-0.0079	0.0049	0.013	0.0099	1.91176	1.43478	-0.00968124511121242	66813	70204	63896
c2hy_0070302	c4y_0056401	-0.6874	0.6439	-1.0676	0.2857	-0.0035	0.0051	0.013	0.0059	1.91176	0.880597	0.00231301020573607	66813	71075	64679
c2hy_0070302	c4y_0060101	0.271	0.6164	0.4397	0.6602	-0.0242	0.0051	0.013	0.0046	1.91176	0.657143	-0.0281580782233278	66813	70887	64516
c2hy_0070302	c4y_0060201	NA	NA	NA	NA	-0.0089	0.0045	0.013	-4.8573e-05	1.91176	-0.00703957	NA	66813	70804	64447
c2hy_0070302	c4y_0060301b	-0.4065	1.3954	-0.2913	0.7708	-0.003	0.0046	0.013	0.0017	1.91176	0.261538	-0.00124243064981494	66813	67114	63891
c2hy_0070302	c4y_0070001_3	-0.8709	0.4913	-1.7727	0.0763	-0.0131	0.0049	0.013	0.0123	1.91176	1.5375	-0.00265493213313589	66813	68097	64810
c2hy_0070302	c4y_0070101	-0.3019	0.258	-1.1702	0.2419	-0.0092	0.0053	0.013	0.0342	1.91176	4.5	-0.00353080499659995	66813	70894	64524
c2hy_0070302	c4y_0070201	-0.2456	0.2761	-0.8895	0.3737	-0.0101	0.0048	0.013	0.0232	1.91176	3.13514	-0.00664071599396167	66813	70705	64362
c2hy_0070302	c4y_0070301	-0.1464	0.3143	-0.466	0.6412	-0.0071	0.0049	0.013	0.0171	1.91176	2.28	-0.00547952470177148	66813	70761	64406
c2hy_0070302	c4y_0070501_3	-0.0629	0.8316	-0.0757	0.9397	-0.0158	0.0053	0.013	0.0028	1.91176	0.444444	-0.0161938300761432	66813	68104	64809
c2hy_0070302	c4y_0070601	-0.4428	0.3021	-1.4658	0.1427	-0.0144	0.0048	0.013	0.0223	1.91176	3.32836	-0.00795990527512415	66813	70928	64543
c2hy_0070302	c4y_0070701	-0.5425	0.519	-1.0454	0.2959	-0.0188	0.0049	0.013	0.0086	1.91176	1.26471	-0.0144705046776557	66813	70926	64546
c2hy_0070302	c4y_0070801	NA	NA	NA	NA	-0.0137	0.0047	0.013	-9e-04	1.91176	-0.136364	NA	66813	70733	64386
c2hy_0070302	c4y_0073501_2	-0.3111	0.2606	-1.194	0.2325	-0.0088	0.0046	0.013	0.0278	1.91176	3.97143	-0.00331121150028878	66813	68116	64826
c2hy_0070302	c4y_0073501_3	NA	NA	NA	NA	-0.0068	0.0044	0.013	-0.0024	1.91176	-0.347826	NA	66813	67626	64352
c2hy_0070302	c4y_0074001_2	0.0058	0.4348	0.0134	0.9893	0.013	0.0051	0.013	0.0094	1.91176	1.25333	0.0136695316742106	66813	67601	64333
c2hy_0070302	c4y_0075001_2	-1	2.7065	-0.5297	0.5963	0.0062	0.0054	0.013	0.0023	1.91176	0.315068	0.0144061396356134	66813	67995	64722
c2hy_0070302	c4y_0075001_3	NA	NA	NA	NA	NA	NA	0.013	0.0017	1.91176	0.257576	NA	66813	68102	64813
c2hy_0070302	c4y_0075501_2	-1	6.3936	-0.2549	0.7988	0.004	0.0053	0.013	0.0019	1.91176	0.253333	0.0123623405892722	66813	67881	64598
c2hy_0070302	c4y_0075501_3	0.4029	0.4995	0.8067	0.4199	0.0074	0.0045	0.013	0.008	1.91176	1.17647	0.00364352743231204	66813	67868	64597
c2hy_0070302	c4y_0077001	-0.3488	0.4073	-0.8564	0.3918	-2e-04	0.005	0.013	0.0128	1.91176	1.72973	0.00434126635247943	66813	70303	64016
c2hy_0070302	c4y_0077101	0.3479	0.6578	0.5289	0.5969	-0.0239	0.005	0.013	0.0048	1.91176	0.761905	-0.0286631902544169	66813	69835	63623
c2hy_0070302	c4y_0077102	-0.3607	0.3429	-1.0517	0.2929	0.0062	0.005	0.013	0.0182	1.91176	2.84375	0.0123943604444199	66813	69963	63717
c2hy_0070302	c4y_0080001	0.5708	0.3528	1.6179	0.1057	-0.0261	0.0052	0.013	0.0192	1.91176	2.59459	-0.0376026971386055	66813	70084	63833
c2hy_0070302	c4y_0081001	-0.3814	0.3023	-1.2619	0.207	0.0291	0.005	0.013	0.0209	1.91176	2.98571	0.0379861589604873	66813	70830	64461
c2hy_0070302	c4y_0090001	0.3709	0.4096	0.9055	0.3652	0.0151	0.0045	0.013	0.0092	1.91176	1.31429	0.0122055098779045	66813	70695	64353
c2hy_0070302	c4y_0091001	NA	NA	NA	NA	0.0046	0.0052	0.013	-0.0042	1.91176	-0.494118	NA	66813	70089	63819
c2hy_0070302	c4y_0100001	0.2147	0.5881	0.365	0.7151	0.0093	0.0052	0.013	0.0062	1.91176	0.775	0.00808135900687213	66813	70710	64365
c2hy_0070302	c4y_0110001	0.1534	0.2072	0.7404	0.459	0.0036	0.0055	0.013	0.0425	1.91176	5.66667	0.000247555895084725	66813	70615	64288
c2hy_0070302	c4y_0120001	0.1723	0.1854	0.9296	0.3526	-0.0108	0.0051	0.013	0.0673	1.91176	6.23148	-0.0173267307726889	66813	70773	64422
c2hy_0070302	c4y_0130001	-0.1257	0.191	-0.658	0.5106	-0.0308	0.0055	0.013	0.0658	1.91176	6.38835	-0.0303849079256609	66813	70889	64520
c2hy_0070302	c4y_0130102	NA	NA	NA	NA	NA	NA	0.013	6e-04	1.91176	0.0909091	NA	66813	70839	64477
c2hy_0070302	c4y_0130103	-0.3137	0.3593	-0.873	0.3827	-0.0116	0.0055	0.013	0.0159	1.91176	2.09211	-0.00799952900702846	66813	70610	64285
c2hy_0070302	c4y_0130104	-0.2229	0.2051	-1.0865	0.2773	-0.0241	0.0053	0.013	0.0529	1.91176	5.75	-0.0205366212370016	66813	70903	64540
c2hy_0070302	c4y_0130105	0.0652	0.4717	0.1382	0.8901	-0.0103	0.0048	0.013	0.0078	1.91176	1.18182	-0.0117844044414569	66813	70580	64270
c2hy_0070302	c4y_0140001	0.0028	0.2279	0.0121	0.9903	0.0169	0.0049	0.013	0.0294	1.91176	3.45882	0.0183630153221124	66813	70875	64509
c2hy_0070302	c4y_0150001	0.1209	0.1723	0.7016	0.483	-0.0171	0.0052	0.013	0.061	1.91176	6.0396	-0.0224936867482262	66813	70806	64446
c2hy_0070302	c4y_0160001	0.1509	0.2195	0.6874	0.4918	-0.0209	0.0054	0.013	0.0459	1.91176	4.25	-0.0267516915331423	66813	71000	64626
c2hy_0070302	c4y_0160101	-0.0588	0.1896	-0.3101	0.7565	-0.0142	0.0052	0.013	0.0605	1.91176	4.80159	-0.0140028055473879	66813	71029	64641
c2hy_0070302	c4y_0160201	-0.0744	0.2292	-0.3244	0.7456	-0.007	0.0045	0.013	0.0354	1.91176	3.33962	-0.00603924353785802	66813	70444	64127
c2hy_0070302	c4y_0160301	0.2095	1.0848	0.1932	0.8468	-0.0027	0.0056	0.013	0.004	1.91176	0.449438	-0.0044409767986819	66813	70238	63946
c2hy_0070302	c4y_0170001	-0.3334	0.2516	-1.3249	0.1852	0.0035	0.0054	0.013	0.0358	1.91176	3.69072	0.0111925117294285	66813	71187	64779
c2hy_0070302	c4y_0180001	0.0574	0.4947	0.116	0.9077	0.0056	0.0046	0.013	0.0066	1.91176	0.942857	0.00547897671688688	66813	71319	64893
c2hy_0070302	c4y_0190001	NA	NA	NA	NA	NA	NA	0.013	-1e-04	1.91176	-0.0140845	NA	66813	71319	64893
c2hy_0070302	c4y_0200001	0.1323	0.2162	0.6121	0.5405	-0.0069	0.0054	0.013	0.0431	1.91176	4.14423	-0.0107749220956839	66813	71319	64893
c2hy_0070302	c4y_0210001	0.1824	0.2244	0.8129	0.4163	-0.0073	0.0052	0.013	0.0417	1.91176	4.04854	-0.0123512384086367	66813	71319	64893
c2hy_0070302	c4y_0210101	0.0482	0.1826	0.264	0.7918	-0.0041	0.0051	0.013	0.0518	1.91176	4.7963	-0.00580120677099821	66813	71319	64893
c2hy_0070302	c4y_0210401	0.639	0.4041	1.5813	0.1138	-0.0115	0.0051	0.013	0.0183	1.91176	2.17857	-0.0224402134473978	66813	71319	64893
c2hy_0070302	c4y_0220001	-0.1425	0.1793	-0.7951	0.4265	-0.0023	0.0049	0.013	0.0566	1.91176	5.44231	0.00147033167399859	66813	71319	64893
c2hy_0070302	c4y_0230001	-0.0789	0.1751	-0.4505	0.6524	-0.0198	0.0047	0.013	0.06	1.91176	5.45455	-0.0195787186325487	66813	71319	64893
c2hy_0070302	c4y_0240001	-0.3652	0.6542	-0.5583	0.5767	-0.0316	0.0045	0.013	0.0051	1.91176	0.607143	-0.030920606703439	66813	71319	64893
c2hy_0070302	c4y_0250001	-0.2951	0.7348	-0.4016	0.688	-0.0265	0.0047	0.013	0.0038	1.91176	0.493506	-0.0263364880494566	66813	71319	64893
c2hy_0070302	c4y_0250101	0.4019	0.7663	0.5245	0.5999	-0.0083	0.0051	0.013	0.0043	1.91176	0.551282	-0.0124864977328785	66813	63050	57471
c2hy_0070302	c4y_0250201	NA	NA	NA	NA	-0.0094	0.0046	0.013	-0.0038	1.91176	-0.575758	NA	66813	62212	56810
c2hy_0070302	c4y_0250202	0.5626	0.5495	1.0239	0.3059	-0.0089	0.005	0.013	0.0067	1.91176	0.971014	-0.0155796883835201	66813	61296	55973
c2hy_0070302	c4y_0250203	0.2413	0.6867	0.3513	0.7253	-0.0151	0.005	0.013	0.0045	1.91176	0.625	-0.0180663002032976	66813	71319	64893
c2hy_0070302	c4y_0250204	-0.2331	0.5455	-0.4273	0.6691	-0.0143	0.0052	0.013	0.0071	1.91176	1.01429	-0.0131037652135973	66813	71319	64893
c2hy_0070302	c4y_0250205	-0.4008	1.3004	-0.3082	0.7579	-0.0109	0.005	0.013	0.0022	1.91176	0.333333	-0.00952384386902111	66813	71319	64893
c2hy_0070302	c4y_0250206	NA	NA	NA	NA	-0.0025	0.0052	0.013	-0.0072	1.91176	-1.10769	NA	66813	71319	64893
c2hy_0070302	c4y_0250207	0.9353	0.8855	1.0562	0.2909	-0.0037	0.0049	0.013	0.0055	1.91176	0.785714	-0.0119551853131391	66813	71319	64893
c2hy_0070302	c4y_0250208	0.5278	0.5457	0.9671	0.3335	-0.0058	0.0049	0.013	0.0108	1.91176	1.52113	-0.0125732469226003	66813	71319	64893
c2hy_0070302	c4y_0250209	0.564	1.0596	0.5323	0.5945	-0.0071	0.0048	0.013	0.0037	1.91176	0.552239	-0.0115607833421498	66813	71319	64893
c2hy_0070302	c4y_0250210	0.0804	1.0807	0.0744	0.9407	-0.0072	0.0048	0.013	0.0021	1.91176	0.333333	-0.0081405923631918	66813	71319	64893
c2hy_0070302	c4y_0250211	NA	NA	NA	NA	-0.0063	0.0045	0.013	-0.0076	1.91176	-1.15152	NA	66813	71319	64893
c2hy_0070302	c4y_0250212	NA	NA	NA	NA	-0.0114	0.0046	0.013	-0.0094	1.91176	-1.36232	NA	66813	71319	64893
c2hy_0070302	c4y_0260001	-0.2738	0.4286	-0.6389	0.5229	-0.0096	0.0045	0.013	0.0102	1.91176	1.36	-0.00714188771785321	66813	71319	64893
c2hy_0070302	c4y_0270001	0.422	0.2723	1.5496	0.1212	0.0228	0.0048	0.013	0.031	1.91176	4.13333	0.0161373582385864	66813	71319	64893
c2hy_0070302	c4y_0280001	-0.002	0.2892	-0.0067	0.9946	0.0081	0.0053	0.013	0.0216	1.91176	3.27273	0.00894701789867607	66813	68796	62699
c2hy_0070302	c4y_0290001	-0.1737	0.1546	-1.1239	0.2611	0.0409	0.0048	0.013	0.0941	1.91176	9.50505	0.0524357260190379	66813	71319	64893
c2hy_0070302	c4y_0300101	0.1223	0.2429	0.5037	0.6145	-0.008	0.005	0.013	0.0224	1.91176	3.29412	-0.0107879825412651	66813	71319	64893
c2hy_0070302	c4y_0300201	-1	0.6311	-1.6481	0.0993	0.009	0.0044	0.013	0.0102	1.91176	1.39726	0.0218035649736418	66813	71319	64893
c2hy_0070302	c4y_0300301	-0.328	0.2894	-1.1337	0.2569	0.0017	0.0052	0.013	0.023	1.91176	3.15068	0.00761721404205755	66813	71319	64893
c2hy_0070302	c4y_0300401	-0.5068	0.3379	-1.5	0.1336	-0.0128	0.0048	0.013	0.021	1.91176	3	-0.00533285637625617	66813	71319	64893
c2hy_0070302	c4y_0300501	-0.4075	0.3125	-1.3041	0.1922	-0.012	0.0051	0.013	0.0208	1.91176	3.05882	-0.00616829873807427	66813	71319	64893
c2hy_0070302	c4y_0300601	-0.3868	0.2902	-1.3331	0.1825	0.0016	0.005	0.013	0.0234	1.91176	3.34286	0.00860501946710678	66813	71319	64893
c2hy_0070302	c4y_0310101	0.4489	0.3111	1.4429	0.149	-0.0131	0.0049	0.013	0.0242	1.91176	3.36111	-0.0223124796269106	66813	71319	64893
c2hy_0070302	c4y_0310201	0.5481	0.2962	1.8507	0.0642	-0.0154	0.005	0.013	0.0318	1.91176	4.24	-0.0281576930213773	66813	71319	64893
c2hy_0070302	c4y_0310301	-0.0768	0.3423	-0.2243	0.8225	-0.0054	0.0049	0.013	0.0176	1.91176	2.14634	-0.00465372005846381	66813	71319	64893
c2hy_0070302	c4y_0310401b	NA	NA	NA	NA	0.0073	0.005	0.013	-0.0049	1.91176	-0.544444	NA	66813	66949	63736
c2hy_0070302	c4y_0310501	0.3859	0.5332	0.7236	0.4693	2e-04	0.0046	0.013	0.0093	1.91176	1	-0.00407585044687959	66813	71319	64893
c2hy_0070302	c4y_0310601	0.6791	1.1241	0.6041	0.5457	-0.0032	0.0049	0.013	0.0044	1.91176	0.473118	-0.00861507727512277	66813	71319	64893
c2hy_0070302	c4y_0310901b	-0.2464	0.4203	-0.5863	0.5577	-0.0014	0.0049	0.013	0.0128	1.91176	1.52381	0.0017432008771438	66813	68045	64755
c2hy_0070302	c4y_0320001	0.9813	0.6085	1.6126	0.1068	-0.0327	0.0052	0.013	0.0102	1.91176	1.36	-0.0466250490493034	66813	71319	64893
c2hy_0070302	c4y_0330001	0.0046	0.3737	0.0123	0.9902	0.004	0.0048	0.013	0.0128	1.91176	1.80282	0.00425045032529623	66813	71319	64893
c2hy_0070302	c4y_0330002	0.1618	0.4219	0.3834	0.7014	0.005	0.005	0.013	0.0097	1.91176	1.12791	0.00354198245010475	66813	71319	64893
c2hy_0070302	c4y_0330101	-0.3061	0.5747	-0.5326	0.5943	0.0061	0.0052	0.013	0.0055	1.91176	0.723684	0.00916193377825693	66813	71319	64893
c2hy_0070302	c4y_0330201	-0.4142	0.361	-1.1473	0.2513	-0.0073	0.0054	0.013	0.0201	1.91176	2.61039	-0.0010878584153542	66813	71319	64893
c2hy_0070302	c4y_0340001	-0.0156	0.5556	-0.0281	0.9776	0.0444	0.0053	0.013	0.0055	1.91176	0.774648	0.0478044711911358	66813	71319	64893
c2hy_0070302	c4y_0350001	-0.2834	0.3774	-0.7509	0.4527	-0.0474	0.0051	0.013	0.0112	1.91176	1.67164	-0.0475773127298782	66813	71319	64893
c2hy_0070302	c4y_0360001	-1	3.332	-0.4474	0.6546	0.0142	0.0046	0.013	0.0024	1.91176	0.32	0.0236132949556486	66813	71319	64893
c2hy_0070302	c4y_0380001	0.3454	0.4052	0.8523	0.3941	-0.0023	0.0047	0.013	0.0126	1.91176	1.7027	-0.00695622072999683	66813	71319	64893
c2hy_0070302	c4y_0450001	-0.3209	0.3585	-0.8951	0.3707	0.0094	0.0049	0.013	0.0126	1.91176	1.82609	0.0143134961740796	66813	70932	64561
c2hy_0070302	c4y_0460001	-0.7397	0.3402	-2.1744	0.0297	0.0165	0.0047	0.013	0.0238	1.91176	3.01266	0.0311653407017786	66813	71021	64652
c2hy_0070302	c4y_0480001	-0.2368	0.2208	-1.0724	0.2835	-0.0717	0.0048	0.013	0.0387	1.91176	5.16	-0.0731264013127074	66813	70753	64406
c2hy_0070302	c4y_0490001_1	0.2826	0.398	0.7102	0.4776	0.0032	0.0051	0.013	0.0125	1.91176	1.66667	-0.000224024708101019	66813	66059	62873
c2hy_0070302	c4y_0490001_2	-0.2738	0.4357	-0.6285	0.5297	0.0096	0.0052	0.013	0.0097	1.91176	1.34722	0.0131986904910046	66813	68351	65042
c2hy_0070302	c4y_0490001_3	-0.5569	2.5917	-0.2149	0.8298	-0.0304	0.0052	0.013	0.0014	1.91176	0.208955	-0.0294216441093925	66813	68351	65042
c2hy_0070302	c4y_0500001	0.0972	0.2002	0.4856	0.6272	0.0083	0.0048	0.013	0.097	1.91176	1.13984	0.0057277268646298	66813	70787	64432
c2hy_0070302	c4y_0500101	0.1204	0.1526	0.7892	0.43	-6e-04	0.0049	0.013	0.1015	1.91176	1.31818	-0.00532439946956083	66813	70749	64403
c2hy_0070302	c4y_asq_acomu	0.3962	0.22	1.8009	0.0717	0.0095	0.005	0.013	0.058	1.91176	6.59091	-0.00090432987425359	66813	70596	65197
c2hy_0070302	c4y_asq_bgm	0.0227	0.1975	0.115	0.9084	0.0239	0.0052	0.013	0.0502	1.91176	6.12195	0.0254036351905658	66813	70596	65197
c2hy_0070302	c4y_asq_cfm	0.2387	0.2056	1.1607	0.2458	0.0152	0.0046	0.013	0.0527	1.91176	6.3494	0.0100975958056826	66813	70596	65197
c2hy_0070302	c4y_asq_dproblem	0.0814	0.2116	0.3848	0.7004	0.0044	0.0049	0.013	0.0419	1.91176	5.2375	0.00281268697437399	66813	70596	65197
c2hy_0070302	c4y_asq_epersonal	0.0477	0.2676	0.1783	0.8585	0.0221	0.0054	0.013	0.0279	1.91176	3.44444	0.0228394002984258	66813	70596	65197
c2hy_0070302	c4y_asq_total	0.259	0.2033	1.2742	0.2026	0.0208	0.0048	0.013	0.0553	1.91176	6.28409	0.0144971597156782	66813	65903	65903
c2hy_0070302	c4y_bmi	0.2449	0.1311	1.8674	0.0618	0.0044	0.0058	0.013	0.2773	1.91176	16.7048	-0.0122002324831509	66813	66813	66813
c2hy_0070302	c6m_0010201_1	-0.4315	0.3942	-1.0945	0.2737	0.0016	0.0048	0.013	0.0218	1.91176	1.87931	0.00910303125958298	66813	70178	65196
c2hy_0070302	c6m_0010201_2	-0.2536	0.3175	-0.7987	0.4244	-0.0114	0.0042	0.013	0.016	1.91176	1.64948	-0.00843822062637853	66813	70178	65196
c2hy_0070302	c6m_0010201_3	0.5489	1.1072	0.4958	0.62	-0.005	0.0051	0.013	0.0042	1.91176	0.466667	-0.00938821154378537	66813	70178	65196
c2hy_0070302	c6m_0010201_5	0.4919	0.3078	1.5981	0.11	-1e-04	0.005	0.013	0.0312	1.91176	2.88889	-0.0102393082124918	66813	68774	63974
c2hy_0070302	c6m_0020001_1	-0.1555	0.3271	-0.4755	0.6344	-0.0223	0.0048	0.013	0.0142	1.91176	1.97222	-0.0226683111441391	66813	64065	59616
c2hy_0070302	c6m_0020001_2	1	1.7113	0.7962	0.4259	0.0089	0.005	0.013	0.0029	1.91176	0.467742	0.00098968451385808	66813	70178	65196
c2hy_0070302	c6m_0020001_3	-0.6884	0.3969	-1.7346	0.0828	0.0166	0.0047	0.013	0.0132	1.91176	1.97015	0.0268037525902009	66813	70178	65196
c2hy_0070302	c6m_0040108b	NA	NA	NA	NA	0.0046	0.0046	0.013	-0.0074	1.91176	-0.795699	NA	66813	68351	65042
c2hy_0070302	c6m_0040109b	NA	NA	NA	NA	NA	NA	0.013	3e-04	1.91176	0.0333333	NA	66813	68351	65042
c2hy_0070302	c6m_0040110b	0.0602	0.3276	0.1836	0.8543	7e-04	0.005	0.013	0.0225	1.91176	2.29592	-0.000307755508958864	66813	68351	65042
c2hy_0070302	c6m_0040111b	-0.223	0.6594	-0.3382	0.7352	0.0035	0.0051	0.013	0.0059	1.91176	0.641304	0.00564280725560528	66813	68351	65042
c2hy_0070302	c6m_0070103_checked	0.086	0.1108	0.776	0.4377	3e-04	0.0052	0.013	0.2189	1.91176	12.3672	-0.0048650207235842	66813	70596	65197
c2hy_0070302	c6m_0090001b	0.571	0.8626	0.6619	0.5081	6e-04	0.0048	0.013	0.0033	1.91176	0.611111	-0.00314219653808176	66813	68351	65042
c2hy_0070302	c6m_0170001_1	0.1298	0.4996	0.2598	0.7951	-0.0379	0.0049	0.013	0.0062	1.91176	1.05085	-0.0413687576574961	66813	70178	65196
c2hy_0070302	c6m_0170001_2	-0.0953	0.3836	-0.2484	0.8038	0.0386	0.0047	0.013	0.0098	1.91176	1.66102	0.0420968940461624	66813	70178	65196
c2hy_0070302	c6m_0180001_1	0.0141	0.2072	0.0679	0.9458	-0.0019	0.0047	0.013	0.0403	1.91176	5.30263	-0.00238199580611322	66813	70178	65196
c2hy_0070302	c6m_0180001_2	-0.1142	0.3208	-0.3558	0.722	0.004	0.0047	0.013	0.0164	1.91176	2.44776	0.00595620916311362	66813	70178	65196
c2hy_0070302	c6m_0180001_3	-0.0157	0.2677	-0.0587	0.9532	-4e-04	0.0046	0.013	0.0213	1.91176	3.13235	-0.000161637362991325	66813	70178	65196
c2hy_0070302	c6m_0220001_1	-0.478	0.7094	-0.6738	0.5004	0.0017	0.0053	0.013	0.0043	1.91176	0.796296	0.00540614025339397	66813	70178	65196
c2hy_0070302	c6m_0380001_1	0.1118	0.674	0.1658	0.8683	0.039	0.005	0.013	0.003	1.91176	0.566038	0.0405884132720063	66813	70178	65196
c2hy_0070302	c6m_asq_acomu	0.2532	0.2433	1.0408	0.298	0.0158	0.0045	0.013	0.028	1.91176	4	0.0122273465456639	66813	71319	64893
c2hy_0070302	c6m_asq_bgm	0.261	0.1637	1.5944	0.1108	0.0035	0.0052	0.013	0.0818	1.91176	10.9067	-0.00502960171219811	66813	71319	64893
c2hy_0070302	c6m_asq_cfm	0.0774	0.2092	0.3698	0.7115	-0.0049	0.0056	0.013	0.0476	1.91176	6.18182	-0.00736190353927539	66813	71319	64893
c2hy_0070302	c6m_asq_dproblem	0.0101	0.1894	0.0533	0.9575	0.0109	0.0055	0.013	0.0617	1.91176	7.81013	0.0117512423642383	66813	71319	64893
c2hy_0070302	c6m_asq_epersonal	0.3219	0.1735	1.8553	0.0636	0.006	0.0049	0.013	0.0796	1.91176	9.82716	-0.00416794107326024	66813	71319	64893
c2hy_0070302	c6m_asq_total	0.2088	0.1705	1.224	0.221	0.0072	0.0056	0.013	0.0766	1.91176	9.34146	0.000679707562684312	66813	66116	66116
c2hy_0070302	c6m_bed_time	-0.3523	0.3157	-1.1162	0.2643	-7e-04	0.0048	0.013	0.0177	1.91176	2.85484	0.004683953656015	66813	65763	63387
c2hy_0070302	c6m_bmi	0.1007	0.1047	0.9616	0.3362	0.0048	0.0054	0.013	0.2613	1.91176	18.2727	-0.0012072655104351	66813	65761	65761
c2hy_0070302	c6m_nap_count	0.2989	0.2975	1.0047	0.315	-0.0145	0.0047	0.013	0.0172	1.91176	3.07143	-0.0199337116463354	66813	65763	63387
c2hy_0070302	c6m_night_wake_up_count	-0.305	0.2673	-1.1408	0.2539	-0.0021	0.0049	0.013	0.0195	1.91176	3.36207	0.00270402764637274	66813	65763	63387
c2hy_0070302	c6m_sleep_time_day	-0.0053	0.2596	-0.0203	0.9838	-0.0028	0.0053	0.013	0.0205	1.91176	3.53448	-0.00288996022585176	66813	65763	63387
c2hy_0070302	c6m_sleep_time_night	0.2747	0.3044	0.9025	0.3668	0.0043	0.0047	0.013	0.0187	1.91176	2.92188	0.000217066007764808	66813	65763	63387
c2hy_0070302	c6m_total_sleep_time	0.1437	0.3126	0.4596	0.6458	0.0035	0.0047	0.013	0.0138	1.91176	2.3	0.001758915604248	66813	65763	63387
c2hy_0070302	c6m_wake_up_time	-0.0762	0.1915	-0.3981	0.6906	0.005	0.0052	0.013	0.0394	1.91176	5.9697	0.00715309914999354	66813	65460	63098
c2hy_0070302	c_hospital_kikan	-0.7267	0.4255	-1.7078	0.0877	0.0496	0.0046	0.013	0.0146	1.91176	2.51724	0.0631314216411952	66813	70596	65197
c2hy_0070302	c_tshfpb_010	-0.1053	0.1459	-0.7217	0.4705	-0.0079	0.0054	0.013	0.1406	1.91176	6.63208	-0.00425601592688675	66813	70959	64590
c2hy_0070302	cd	0.0634	0.1467	0.4324	0.6655	0.0077	0.005	0.013	0.072	1.91176	6	0.00642349934386219	66813	70178	65196
c2hy_0070302	childcare_facility_daycare_time_3y	0.2458	0.5327	0.4613	0.6446	-0.0405	0.0045	0.013	0.0083	1.91176	0.783019	-0.0453889791245271	66813	65763	63387
c2hy_0070302	childcare_facility_daycare_time_4y	NA	NA	NA	NA	NA	NA	0.013	5e-04	1.91176	0.0694444	NA	66813	65763	63387
c2hy_0070302	childcare_facility_starting_age	-0.6346	0.5858	-1.0833	0.2787	0.0348	0.0047	0.013	0.0107	1.91176	0.972727	0.0444022429410929	66813	65763	63387
c2hy_0070302	constipation_3y	-0.1349	0.2339	-0.5769	0.564	-0.0147	0.0043	0.013	0.028	1.91176	3.94366	-0.0132957080018092	66813	63051	61174
c2hy_0070302	constipation_4y	-0.5662	0.2697	-2.0993	0.0358	-0.0079	0.005	0.013	0.0332	1.91176	4.61111	0.00359631299794781	66813	65164	63186
c2hy_0070302	constipation_cum_4y	-0.3985	0.2127	-1.8737	0.061	-0.0111	0.0046	0.013	0.0485	1.91176	5.98765	-0.00163583885246718	66813	65163	63185
c2hy_0070302	constipation_severity_3y	-0.0344	0.2051	-0.1678	0.8668	-0.0123	0.0049	0.013	0.0363	1.91176	4.65385	-0.0124227244370421	66813	64952	62993
c2hy_0070302	constipation_severity_4y	-0.4074	0.2526	-1.6125	0.1069	-0.0099	0.0045	0.013	0.0324	1.91176	4.37838	-0.00204526245674998	66813	64868	62911
c2hy_0070302	dr0m_0020701_1	0.0555	0.3941	0.1409	0.8879	-0.0323	0.0055	0.013	0.0087	1.91176	1.58182	-0.0349947986388789	66813	70596	65197
c2hy_0070302	dr0m_0020701_3	-0.1214	0.3345	-0.3628	0.7168	0.0355	0.0055	0.013	0.0126	1.91176	2.29091	0.0394544137667247	66813	70596	65197
c2hy_0070302	dr0m_bmi	0.0762	0.1242	0.6141	0.5392	-0.034	0.0051	0.013	0.1436	1.91176	13.0545	-0.0408303221953445	66813	65855	65855
c2hy_0070302	dr1m_0040501b	-0.4154	0.4035	-1.0293	0.3033	0.0079	0.005	0.013	0.009	1.91176	1.8	0.0128425084908174	66813	68351	65042
c2hy_0070302	dr1m_bmi	0.2237	0.148	1.5108	0.1308	-0.0229	0.0054	0.013	0.1023	1.91176	10.7684	-0.0331827816923925	66813	65793	65793
c2hy_0070302	egg_allergy_1hy	-0.2596	0.3082	-0.8421	0.3997	-0.0046	0.0049	0.013	0.0172	1.91176	2.6875	-0.000879440032369555	66813	62712	62712
c2hy_0070302	egg_allergy_2y	-0.267	0.2487	-1.0735	0.2831	-0.0197	0.0051	0.013	0.024	1.91176	3.80952	-0.0152665053055493	66813	66813	66813
c2hy_0070302	egg_allergy_3y	-0.251	0.235	-1.0678	0.2856	-0.0096	0.0049	0.013	0.0306	1.91176	4.56716	-0.00469639126440098	66813	66813	66813
c2hy_0070302	egg_allergy_4y	-0.1063	0.2626	-0.4049	0.6855	-0.0099	0.0052	0.013	0.0247	1.91176	3.38356	-0.00815172689429522	66813	66776	66776
c2hy_0070302	egg_allergy_cum_4y	-0.3856	0.2518	-1.5315	0.1256	-0.0117	0.0052	0.013	0.0351	1.91176	4.28049	-0.0040604525632684	66813	65376	63385
c2hy_0070302	egg_allergy_score_until_4yo	-0.4556	0.2167	-2.1023	0.0355	-0.0111	0.0052	0.013	0.0558	1.91176	5.58	0.00121279692506459	66813	66813	66813
c2hy_0070302	egg_allergy_score_until_4yo_positive	-0.4704	0.224	-2.1003	0.0357	-0.0131	0.0054	0.013	0.052	1.91176	5.14851	-0.000898993985236588	66813	66813	66813
c2hy_0070302	exclusive_breastfeeding_1y	0.0402	0.2394	0.1678	0.8667	-0.0359	0.0048	0.013	0.0262	1.91176	3.9697	-0.0389797026077678	66813	65210	63236
c2hy_0070302	febrile_convulsion_cum_4y	0.1148	0.1589	0.7229	0.4697	-0.0021	0.0054	0.013	0.0888	1.91176	8.07273	-0.00642416229358905	66813	65225	63249
c2hy_0070302	feeding_type_yesterday_breast_feeding_count_1m	0.4657	0.3203	1.4541	0.1459	-0.0315	0.0046	0.013	0.0168	1.91176	2.84746	-0.0404253055874838	66813	65763	63387
c2hy_0070302	feeding_type_yesterday_formula_feeding_count_1m	0.0118	0.6402	0.0184	0.9853	0.0161	0.0049	0.013	0.0086	1.91176	0.754386	0.0168940413622117	66813	65763	63387
c2hy_0070302	fever_count_cum_2hy	0.3362	0.2275	1.478	0.1394	-0.0519	0.0049	0.013	0.0463	1.91176	5.38372	-0.0645490548578013	66813	64712	62758
c2hy_0070302	fever_count_cum_2y	0.3547	0.2523	1.4062	0.1597	-0.0555	0.0048	0.013	0.036	1.91176	4.44444	-0.0673292634348757	66813	65052	63083
c2hy_0070302	fever_over_39c_count_cum_2hy	0.3952	0.2499	1.5814	0.1138	-0.0416	0.0048	0.013	0.0364	1.91176	4.08989	-0.0533721346032702	66813	65112	63144
c2hy_0070302	fever_over_39c_count_cum_2y	0.32	0.2683	1.1926	0.233	-0.0447	0.0046	0.013	0.0302	1.91176	3.82278	-0.0546841141203063	66813	63800	61883
c2hy_0070302	first_vaccination_bcg	0.3043	0.6052	0.5028	0.6151	-0.0275	0.0049	0.013	0.0051	1.91176	0.822581	-0.0315928983939732	66813	64642	62689
c2hy_0070302	first_vaccination_dpt	NA	NA	NA	NA	NA	NA	0.013	0.0012	1.91176	0.193548	NA	66813	65161	63182
c2hy_0070302	first_vaccination_haemophilus_b_influenzae	NA	NA	NA	NA	NA	NA	0.013	8e-04	1.91176	0.135593	NA	66813	64852	62892
c2hy_0070302	first_vaccination_hbv	0.3657	0.3299	1.1082	0.2678	0.0235	0.0052	0.013	0.015	1.91176	2.63158	0.0197163649153152	66813	65121	63148
c2hy_0070302	first_vaccination_pneumococcus	NA	NA	NA	NA	0.0208	0.0051	0.013	-0.0025	1.91176	-0.403226	NA	66813	65500	63142
c2hy_0070302	first_vaccination_polio	NA	NA	NA	NA	-6e-04	0.005	0.013	-0.0064	1.91176	-1.12281	NA	66813	65201	63224
c2hy_0070302	first_vaccination_rotavirus	-0.5836	0.6021	-0.9693	0.3324	0.0344	0.0051	0.013	0.0073	1.91176	1.17742	0.0425302080280707	66813	63328	61451
c2hy_0070302	fish_allergy_score_until_4yo_positive	0.1307	0.44	0.297	0.7664	-0.0112	0.0047	0.013	0.0081	1.91176	1.55769	-0.0126749474949696	66813	66813	66813
c2hy_0070302	food_allergy_cum_4y	-0.3379	0.2283	-1.4799	0.1389	-0.0117	0.0049	0.013	0.0458	1.91176	4.77083	-0.00415403920201984	66813	64549	62588
c2hy_0070302	food_allergy_cum_count_until_4yo	-0.4826	0.2532	-1.9062	0.0566	-0.0106	0.0052	0.013	0.0447	1.91176	4.96667	0.000598443786219031	66813	65376	63385
c2hy_0070302	food_allergy_egg_feeding_status_case_combined_1yh	-0.2323	0.2213	-1.0497	0.2938	-0.0066	0.0053	0.013	0.0402	1.91176	4.46667	-0.00161433463892701	66813	65376	63385
c2hy_0070302	food_allergy_egg_feeding_status_case_combined_2y	-0.3506	0.2463	-1.4236	0.1546	-0.0138	0.005	0.013	0.0343	1.91176	4.34177	-0.00715530245939026	66813	65376	63385
c2hy_0070302	food_allergy_egg_feeding_status_case_combined_3y	-0.3889	0.3172	-1.2258	0.2203	-0.0112	0.0054	0.013	0.0219	1.91176	2.60714	-0.00524956083559118	66813	64853	62906
c2hy_0070302	food_allergy_egg_feeding_status_case_combined_4y	-0.7623	0.4485	-1.6996	0.0892	-0.0117	0.0051	0.013	0.0133	1.91176	1.77333	-0.00224455705072153	66813	64930	62966
c2hy_0070302	food_allergy_fish_feeding_status_case_combined_1yh	NA	NA	NA	NA	-0.0018	0.0049	0.013	-0.0077	1.91176	-1.30508	NA	66813	65376	63385
c2hy_0070302	food_allergy_fish_feeding_status_case_combined_2y	-0.3074	0.9139	-0.3364	0.7366	-0.0069	0.0047	0.013	0.0034	1.91176	0.53125	-0.00519348413170605	66813	65376	63385
c2hy_0070302	food_allergy_fish_feeding_status_case_combined_3y	NA	NA	NA	NA	-0.0104	0.0043	0.013	-0.0118	1.91176	-2.40816	NA	66813	64769	62829
c2hy_0070302	food_allergy_fruit_feeding_status_case_combined_1yh	0.0607	0.4334	0.1401	0.8886	-0.0091	0.0044	0.013	0.0068	1.91176	1.21429	-0.0101597745445882	66813	65376	63385
c2hy_0070302	food_allergy_fruit_feeding_status_case_combined_2y	0.1652	1.9893	0.0831	0.9338	-0.0034	0.0049	0.013	0.002	1.91176	0.3125	-0.00442071003036022	66813	65376	63385
c2hy_0070302	food_allergy_fruit_feeding_status_case_combined_3y	NA	NA	NA	NA	-0.0111	0.0049	0.013	-7e-04	1.91176	-0.107692	NA	66813	64768	62829
c2hy_0070302	food_allergy_milk_feeding_status_case_combined_1yh	-0.4583	0.443	-1.0344	0.3009	-0.0203	0.0049	0.013	0.0113	1.91176	1.82258	-0.0158038277755578	66813	65376	63385
c2hy_0070302	food_allergy_milk_feeding_status_case_combined_2y	-0.1057	0.3101	-0.3408	0.7332	-0.0245	0.0053	0.013	0.0185	1.91176	2.84615	-0.024289231259746	66813	65376	63385
c2hy_0070302	food_allergy_milk_feeding_status_case_combined_3y	-0.8432	0.5485	-1.5373	0.1242	-0.0098	0.005	0.013	0.0097	1.91176	1.49231	-0.000801134438783529	66813	64768	62829
c2hy_0070302	food_allergy_milk_feeding_status_case_combined_4y	-0.4163	0.5553	-0.7497	0.4534	-0.0146	0.0055	0.013	0.0075	1.91176	1.10294	-0.0121469559792762	66813	58162	56414
c2hy_0070302	food_allergy_non_peanuts_nuts_feeding_status_case_combined_4y	-0.4453	0.5595	-0.7959	0.4261	0.0074	0.0051	0.013	0.0075	1.91176	0.9375	0.0122432100869019	66813	65276	63297
c2hy_0070302	food_allergy_nuts_feeding_status_case_combined_1yh	-0.4668	0.2781	-1.6784	0.0933	0.006	0.0045	0.013	0.0278	1.91176	3.97143	0.0154457478490141	66813	65376	63385
c2hy_0070302	food_allergy_nuts_feeding_status_case_combined_2y	-0.6367	0.339	-1.878	0.0604	0.0014	0.0049	0.013	0.0206	1.91176	2.98551	0.0120874514855547	66813	64855	62908
c2hy_0070302	food_allergy_nuts_feeding_status_case_combined_3y	-0.396	0.302	-1.3114	0.1897	0.0049	0.0048	0.013	0.0233	1.91176	2.94937	0.0122291748136513	66813	65207	63230
c2hy_0070302	food_allergy_peanuts_feeding_status_case_combined_4y	-0.4353	0.5118	-0.8506	0.395	0.0057	0.0051	0.013	0.0073	1.91176	1.01389	0.0102968646631133	66813	65178	63199
c2hy_0070302	food_allergy_score_cum_count_until_4yo	-0.4069	0.2102	-1.9355	0.0529	-0.0165	0.0055	0.013	0.064	1.91176	6.09524	-0.00569034274311218	66813	65361	63371
c2hy_0070302	food_allergy_sesame_feeding_status_case_combined_1yh	-0.3225	0.4492	-0.718	0.4728	-0.0041	0.0046	0.013	0.0083	1.91176	1.22059	-0.000935002943258757	66813	65376	63385
c2hy_0070302	food_allergy_sesame_feeding_status_case_combined_2y	NA	NA	NA	NA	-0.0135	0.0047	0.013	-0.0116	1.91176	-2	NA	66813	64853	62906
c2hy_0070302	food_allergy_sesame_feeding_status_case_combined_3y	-1	1.2719	-0.8996	0.3683	-0.0109	0.005	0.013	0.0033	1.91176	0.540984	-0.00390349058028229	66813	65376	63385
c2hy_0070302	food_allergy_shellfish_feeding_status_case_combined_1yh	-0.6447	0.3077	-2.0952	0.0362	-0.0039	0.0053	0.013	0.0297	1.91176	4.30435	0.00878948258909741	66813	65376	63385
c2hy_0070302	food_allergy_shellfish_feeding_status_case_combined_2y	-0.7404	0.4423	-1.674	0.0941	-0.0161	0.0051	0.013	0.0117	1.91176	1.82812	-0.0081777487159765	66813	62090	60261
c2hy_0070302	food_allergy_shellfish_feeding_status_case_combined_3y	-1	2.8526	-0.6204	0.535	-0.0122	0.0049	0.013	0.0023	1.91176	0.338235	-0.0031058155409107	66813	64926	62975
c2hy_0070302	food_allergy_shellfish_feeding_status_case_combined_4y	-0.0716	0.2679	-0.2671	0.7894	-0.0141	0.0048	0.013	0.0249	1.91176	3.32	-0.0146085046802588	66813	57865	56129
c2hy_0070302	food_allergy_soba_feeding_status_case_combined_1yh	-0.504	0.2987	-1.6874	0.0915	0.0102	0.0048	0.013	0.0249	1.91176	3.95238	0.020084143876095	66813	65376	63385
c2hy_0070302	food_allergy_soba_feeding_status_case_combined_2y	-0.2526	0.3554	-0.7108	0.4772	0.0081	0.0048	0.013	0.0143	1.91176	2.2	0.0125200753483425	66813	58660	56944
c2hy_0070302	food_allergy_soba_feeding_status_case_combined_3y	-0.6315	0.6986	-0.9039	0.366	0.0142	0.0052	0.013	0.0059	1.91176	0.819444	0.0205308600976149	66813	65376	63385
c2hy_0070302	food_allergy_soba_feeding_status_case_combined_4y	0.0334	0.4329	0.0771	0.9385	0.0164	0.005	0.013	0.0094	1.91176	1.32394	0.0179851867789049	66813	57966	56223
c2hy_0070302	food_allergy_wheat_feeding_status_case_combined_1yh	-0.5426	0.4396	-1.2342	0.2171	-0.0014	0.0046	0.013	0.008	1.91176	1.45455	0.00411693769525985	66813	65376	63385
c2hy_0070302	fruit_allergy_score_until_4yo_positive	0.229	0.3529	0.6491	0.5163	-0.0103	0.0052	0.013	0.0137	1.91176	2.20968	-0.0135368165046528	66813	66813	66813
c2hy_0070302	ft1b_0080001	0.1467	0.243	0.6036	0.5461	-0.0106	0.0049	0.013	0.0438	1.91176	3.68067	-0.0150972037914725	66813	70596	65197
c2hy_0070302	ft1b_0400001	-0.1572	0.2469	-0.637	0.5241	0.0088	0.0054	0.013	0.0545	1.91176	4.12879	0.0139273600730565	66813	70596	65197
c2hy_0070302	ft1b_0410001	-0.1055	0.2287	-0.4612	0.6446	0.0132	0.0053	0.013	0.0599	1.91176	3.94079	0.0174914198790098	66813	70596	65197
c2hy_0070302	ft1b_0420001	-0.0736	0.2497	-0.2946	0.7683	0.0123	0.0051	0.013	0.0544	1.91176	3.62667	0.0154754829014012	66813	70186	64825
c2hy_0070302	ft1b_0430001	0.2454	0.2595	0.9456	0.3443	0.0107	0.0055	0.013	0.0461	1.91176	3.17931	0.00547509974157748	66813	69944	64616
c2hy_0070302	ft1b_0440001	-0.1147	0.2628	-0.4364	0.6625	-0.0046	0.0054	0.013	0.053	1.91176	4.24	-0.0018979211448965	66813	70596	65197
c2hy_0070302	ft1b_0450001	0.0679	0.237	0.2866	0.7744	0.0096	0.0051	0.013	0.0486	1.91176	4.58491	0.00867451448682679	66813	70596	65197
c2hy_0070302	ft1b_0460001	0.2357	0.2398	0.9827	0.3258	0.0072	0.005	0.013	0.0516	1.91176	4.96154	0.00152958877451656	66813	70596	65197
c2hy_0070302	ft1b_0470001b	NA	NA	NA	NA	-0.0056	0.0049	0.013	-0.0046	1.91176	-0.479167	NA	66813	66813	66813
c2hy_0070302	ft1b_0480001	0.0827	0.2371	0.3488	0.7272	0.0106	0.0054	0.013	0.0568	1.91176	3.44242	0.00924368171092008	66813	70596	65197
c2hy_0070302	gastroenteritis_cum_2y	0.4076	0.4493	0.9073	0.3642	-0.0298	0.0053	0.013	0.0158	1.91176	2.07895	-0.0374530110322741	66813	65376	63385
c2hy_0070302	hand_foot_and_mouth_disease_cum_2y	NA	NA	NA	NA	-0.0196	0.0046	0.013	-6e-04	1.91176	-0.0810811	NA	66813	65376	63385
c2hy_0070302	hba1c_ngsp_early	-0.0016	0.1533	-0.0102	0.9918	-0.0154	0.005	0.013	0.0558	1.91176	6.2	-0.0168515749856634	66813	63210	61357
c2hy_0070302	herpangina_cum_2y	0.7719	0.5521	1.3982	0.1621	-0.0316	0.0047	0.013	0.0091	1.91176	1.26389	-0.0418065237324588	66813	65376	63385
c2hy_0070302	hg	0.0882	0.1645	0.5358	0.5921	0.0214	0.0053	0.013	0.078	1.91176	1.93069	0.0206171536486317	66813	70178	65196
c2hy_0070302	hsv_infection_cum_2y	-0.6508	1.0753	-0.6052	0.5451	-0.0059	0.0044	0.013	0.0026	1.91176	0.472727	-0.00238688637721364	66813	65376	63385
c2hy_0070302	influenza_viral_infections_cum_4y	-0.2723	0.2603	-1.0461	0.2955	-0.0237	0.0048	0.013	0.0286	1.91176	3.91781	-0.0199706827541473	66813	64843	62888
c2hy_0070302	intellectual_and_developmental_disability_including_language_delay_cum_4y	NA	NA	NA	NA	NA	NA	0.013	2e-04	1.91176	0.030303	NA	66813	65244	63263
c2hy_0070302	isacc_modified_current_runny_nose_autumn_2y	-0.6075	2.7426	-0.2215	0.8247	-0.0104	0.0052	0.013	0.0014	1.91176	0.237288	-0.00834416609368751	66813	65763	63387
c2hy_0070302	isacc_modified_current_runny_nose_autumn_3y	-0.2968	0.6745	-0.4401	0.6599	-0.0185	0.0048	0.013	0.0039	1.91176	0.590909	-0.0176301823137132	66813	63210	61357
c2hy_0070302	isacc_modified_current_runny_nose_autumn_4y	NA	NA	NA	NA	-0.0107	0.0044	0.013	-0.0066	1.91176	-1.06452	NA	66813	36752	35572
c2hy_0070302	isacc_modified_current_runny_nose_nonpollen_season_2y	NA	NA	NA	NA	NA	NA	0.013	5e-04	1.91176	0.0746269	NA	66813	65763	63387
c2hy_0070302	isacc_modified_current_runny_nose_nonpollen_season_3y	NA	NA	NA	NA	-0.0236	0.005	0.013	-0.0024	1.91176	-0.393443	NA	66813	60769	59062
c2hy_0070302	isacc_modified_current_runny_nose_nonpollen_season_4y	NA	NA	NA	NA	NA	NA	0.013	0.001	1.91176	0.149254	NA	66813	63210	61357
c2hy_0070302	isacc_modified_current_runny_nose_pollen_season_2y	NA	NA	NA	NA	NA	NA	0.013	6e-04	1.91176	0.0983607	NA	66813	65763	63387
c2hy_0070302	isacc_modified_current_runny_nose_pollen_season_3y	-0.3817	0.6245	-0.6112	0.5411	-0.0209	0.0052	0.013	0.0055	1.91176	0.833333	-0.0190854358034216	66813	63210	61357
c2hy_0070302	isacc_modified_current_runny_nose_pollen_season_4y	-0.1038	0.4373	-0.2374	0.8123	-0.0192	0.0053	0.013	0.0103	1.91176	1.43056	-0.0193621231608215	66813	63195	61344
c2hy_0070302	isacc_modified_current_runny_nose_spring_2y	0.6287	1.52	0.4136	0.6791	-0.0172	0.0051	0.013	0.0019	1.91176	0.301587	-0.0212699929175168	66813	65763	63387
c2hy_0070302	isacc_modified_current_runny_nose_spring_3y	-0.4659	1.0199	-0.4568	0.6478	-0.012	0.0055	0.013	0.0027	1.91176	0.428571	-0.00986614900446731	66813	65763	63387
c2hy_0070302	isacc_modified_current_runny_nose_spring_4y	-0.1729	0.4548	-0.3801	0.7039	-0.0196	0.0052	0.013	0.0091	1.91176	1.28169	-0.0191836304889138	66813	62609	60793
c2hy_0070302	isacc_modified_current_runny_nose_summer_2y	NA	NA	NA	NA	-0.0071	0.0046	0.013	-7e-04	1.91176	-0.118644	NA	66813	65763	63387
c2hy_0070302	isacc_modified_current_runny_nose_summer_3y	-0.5777	1.2538	-0.4608	0.6449	-0.0092	0.005	0.013	0.0024	1.91176	0.358209	-0.00644360022025584	66813	65763	63387
c2hy_0070302	isacc_modified_current_runny_nose_summer_4y	NA	NA	NA	NA	-0.007	0.0049	0.013	-3e-04	1.91176	-0.0379747	NA	66813	61586	59805
c2hy_0070302	isacc_modified_current_runny_nose_winter_2y	-0.4568	0.6432	-0.7102	0.4776	-0.0049	0.005	0.013	0.0049	1.91176	0.742424	-0.00149918171327542	66813	65550	63192
c2hy_0070302	isacc_modified_current_runny_nose_winter_3y	NA	NA	NA	NA	-0.0246	0.0051	0.013	-9e-04	1.91176	-0.160714	NA	66813	63210	61357
c2hy_0070302	isacc_modified_current_runny_nose_winter_4y	NA	NA	NA	NA	-0.0184	0.0047	0.013	-0.0038	1.91176	-0.535211	NA	66813	63210	61357
c2hy_0070302	kawasaki_disease_cum_4y	NA	NA	NA	NA	-0.0036	0.0049	0.013	-6e-04	1.91176	-0.0967742	NA	66813	65158	63182
c2hy_0070302	length_of_labor	0.3707	0.232	1.5976	0.1101	0.0556	0.0048	0.013	0.0336	1.91176	4.73239	0.0516003419477734	66813	65763	63387
c2hy_0070302	low_birth_weight	-0.041	0.2023	-0.2025	0.8395	0.0284	0.0052	0.013	0.0312	1.91176	4.8	0.0312157463705904	66813	65763	63387
c2hy_0070302	lower_respiratory_tract_infection_cum_2y	0.2263	0.3341	0.6773	0.4982	-0.0135	0.0051	0.013	0.0186	1.91176	2.58333	-0.0178777349677179	66813	65376	63385
c2hy_0070302	m0mb_0410001	0.0994	0.1786	0.5564	0.5779	-0.0231	0.0051	0.013	0.0693	1.91176	6.41667	-0.0285016305530184	66813	70596	65197
c2hy_0070302	m0mb_0420001	0.0889	0.1798	0.4945	0.621	-0.0113	0.005	0.013	0.0712	1.91176	6.47273	-0.0152571451753868	66813	70596	65197
c2hy_0070302	m0mb_0430001	0.0742	0.1571	0.4719	0.637	-0.0059	0.0051	0.013	0.062	1.91176	4.46043	-0.00864862331038812	66813	70596	65197
c2hy_0070302	m0mb_0450001	-5e-04	0.2605	-0.0019	0.9985	-0.0229	0.0054	0.013	0.0209	1.91176	3.16667	-0.0245305845934939	66813	70596	65197
c2hy_0070302	m0mb_0460001	0.0847	0.2513	0.3369	0.7362	-0.0209	0.0051	0.013	0.0224	1.91176	3.5	-0.0238844333090362	66813	70596	65197
c2hy_0070302	m0mb_0480001	0.2059	0.1914	1.0763	0.2818	-0.0303	0.0053	0.013	0.0638	1.91176	6.44444	-0.0393728978191451	66813	70596	65197
c2hy_0070302	m1m_0030001_1	NA	NA	NA	NA	NA	NA	0.013	0.0011	1.91176	0.186441	NA	66813	70596	65197
c2hy_0070302	m1m_0030001_2	0.4472	0.4252	1.0518	0.2929	0.0513	0.0053	0.013	0.0098	1.91176	1.46269	0.0496900227162021	66813	70181	64847
c2hy_0070302	m1m_0030001_3	NA	NA	NA	NA	-0.0233	0.0047	0.013	-0.0104	1.91176	-1.92593	NA	66813	70047	64716
c2hy_0070302	m1m_0040001_1	-0.3689	0.2912	-1.2671	0.2051	-0.0462	0.0048	0.013	0.0166	1.91176	2.72131	-0.0441507162563323	66813	69824	64509
c2hy_0070302	m1m_0040001_2	-0.4931	1.0146	-0.486	0.627	-5e-04	0.005	0.013	0.0022	1.91176	0.431373	0.00212606881683931	66813	70453	65073
c2hy_0070302	m1m_0040001_4	0.4393	0.2974	1.477	0.1397	0.0455	0.0049	0.013	0.0173	1.91176	2.74603	0.0420848351202046	66813	70254	64896
c2hy_0070302	m1m_0040001_6	NA	NA	NA	NA	-0.0078	0.0047	0.013	-0.0088	1.91176	-1.76	NA	66813	70178	65196
c2hy_0070302	m1m_0250001_1	0.4075	0.3969	1.0267	0.3046	-0.0239	0.0058	0.013	0.0132	1.91176	2.09524	-0.0308441298613552	66813	70178	65196
c2hy_0070302	m1m_0250001_2	-0.5161	0.465	-1.1099	0.267	0.0248	0.0056	0.013	0.0101	1.91176	1.60317	0.0323345325232702	66813	70178	65196
c2hy_0070302	m1m_0250001_3	0.8242	1.6255	0.5071	0.6121	-0.002	0.0049	0.013	0.0035	1.91176	0.603448	-0.00772424259532421	66813	70158	65177
c2hy_0070302	m1m_0260001_1	0.4659	0.4506	1.034	0.3011	-0.0127	0.0048	0.013	0.0079	1.91176	1.36207	-0.0182509676807844	66813	70178	65196
c2hy_0070302	m1m_0260001_2	-0.2624	0.5167	-0.5078	0.6116	0.0119	0.0046	0.013	0.0055	1.91176	0.901639	0.0148547794364436	66813	70178	65196
c2hy_0070302	m1m_bed_time	NA	NA	NA	NA	NA	NA	0.013	2e-04	1.91176	0.0350877	NA	66813	65763	63387
c2hy_0070302	m1m_nap_count	0.4938	0.299	1.6512	0.0987	-0.0106	0.0046	0.013	0.0286	1.91176	4.4	-0.0210446688545038	66813	65763	63387
c2hy_0070302	m1m_night_wake_up_count	0.3067	0.2813	1.0901	0.2757	-0.0062	0.0048	0.013	0.0238	1.91176	3.83871	-0.0121011725372355	66813	65763	63387
c2hy_0070302	m1m_sleep_time_day	-0.0184	0.1905	-0.0967	0.923	-0.0036	0.0048	0.013	0.0395	1.91176	6.69492	-0.00343825141711298	66813	65763	63387
c2hy_0070302	m1m_sleep_time_night	-0.0636	0.296	-0.2148	0.8299	-0.0154	0.0046	0.013	0.0141	1.91176	2.2381	-0.0154526142308671	66813	65763	63387
c2hy_0070302	m1m_total_sleep_time	-0.0517	0.2098	-0.2466	0.8052	-0.0128	0.0046	0.013	0.028	1.91176	4.66667	-0.0127252355609698	66813	65098	62761
c2hy_0070302	m1m_wake_up_time	-0.2396	0.303	-0.791	0.429	0.004	0.0048	0.013	0.0249	1.91176	3.19231	0.00865796220566268	66813	65763	63387
c2hy_0070302	mbpfas0001b	-0.5354	0.7783	-0.6879	0.4915	0.0021	0.0049	0.013	0.0136	1.91176	0.660194	0.00942940984900711	66813	68149	64853
c2hy_0070302	mbpfas0007	-1	5.0308	-0.4831	0.629	0.0139	0.0051	0.013	0.0067	1.91176	0.345361	0.0376505242237466	66813	70178	65196
c2hy_0070302	mbpfas0009	-0.4682	0.3468	-1.3499	0.1771	0.0291	0.0052	0.013	0.054	1.91176	2.45455	0.0444679309586737	66813	70178	65196
c2hy_0070302	mbpfas0013	-0.1471	0.336	-0.4377	0.6616	0.0151	0.0052	0.013	0.0495	1.91176	2.25	0.0202264934736215	66813	70178	65196
c2hy_0070302	mbpfas0017	-0.0799	0.3313	-0.2411	0.8095	0.0185	0.0052	0.013	0.0561	1.91176	2.55	0.0223662795203913	66813	70178	65196
c2hy_0070302	mbpfas0021	0.0406	0.6273	0.0647	0.9484	0.0147	0.0049	0.013	0.0148	1.91176	0.714976	0.0150858348719988	66813	70178	65196
c2hy_0070302	mbpfas0025	NA	NA	NA	NA	0.0141	0.0049	0.013	-0.001	1.91176	-0.046729	NA	66813	70178	65196
c2hy_0070302	mbpfas0029	0.5681	0.4454	1.2755	0.2021	0.0055	0.0045	0.013	0.0334	1.91176	1.63725	-0.00620545602598277	66813	70178	65196
c2hy_0070302	mbpfas0039b	NA	NA	NA	NA	NA	NA	0.013	0.0042	1.91176	0.214286	NA	66813	67793	64526
c2hy_0070302	mbpfas0041	NA	NA	NA	NA	NA	NA	0.013	0.0047	1.91176	0.20524	NA	66813	70178	65196
c2hy_0070302	mbpfas0045	NA	NA	NA	NA	0.0275	0.0049	0.013	-0.008	1.91176	-0.451977	NA	66813	70178	65196
c2hy_0070302	mbpfas0047	-0.4047	0.3535	-1.1448	0.2523	0.0224	0.0047	0.013	0.0515	1.91176	2.48792	0.0351379566824888	66813	70178	65196
c2hy_0070302	mbpfas0053b	0.4583	0.5023	0.9125	0.3615	8e-04	0.0051	0.013	0.0222	1.91176	1.21978	-0.00672337814635619	66813	34397	32481
c2hy_0070302	mbpfas0067b	-0.2272	0.3838	-0.592	0.5538	0.0015	0.0048	0.013	0.0296	1.91176	1.5914	0.00615136843443873	66813	67902	64628
c2hy_0070302	mbpfas0073	-0.2974	0.307	-0.9687	0.3327	0.0083	0.005	0.013	0.0626	1.91176	2.69828	0.0178831041032567	66813	70178	65196
c2hy_0070302	milk_allergy_1hy	-0.1908	0.3743	-0.5097	0.6103	-0.0182	0.0055	0.013	0.0138	1.91176	2.15625	-0.0158569031462874	66813	66813	66813
c2hy_0070302	milk_allergy_2y	-0.02	0.3916	-0.0511	0.9592	-0.0223	0.005	0.013	0.0113	1.91176	1.79365	-0.0223288996761752	66813	66813	66813
c2hy_0070302	milk_allergy_3y	-0.6754	1.8421	-0.3666	0.7139	-0.0208	0.0048	0.013	0.0017	1.91176	0.288136	-0.0177556914062733	66813	66813	66813
c2hy_0070302	milk_allergy_cum_4y	-0.6028	0.3952	-1.5254	0.1272	-0.0183	0.0052	0.013	0.0203	1.91176	3.02985	-0.00944599139000768	66813	65376	63385
c2hy_0070302	milk_allergy_score_until_4yo	-0.4163	0.2671	-1.5584	0.1191	-0.0213	0.005	0.013	0.0317	1.91176	4.28378	-0.0131433489727585	66813	66813	66813
c2hy_0070302	milk_allergy_score_until_4yo_positive	-0.3795	0.261	-1.4541	0.1459	-0.021	0.0049	0.013	0.0309	1.91176	4.06579	-0.0136950556476484	66813	66813	66813
c2hy_0070302	mn	-0.1223	0.1563	-0.7821	0.4342	5e-04	0.0054	0.013	0.0781	1.91176	4.91195	0.00463582076389089	66813	70178	65196
c2hy_0070302	mt1b_0020001	0.033	0.2334	0.1413	0.8876	-0.0038	0.0054	0.013	0.0349	1.91176	4.30864	-0.0048095000281794	66813	70178	65196
c2hy_0070302	mt1b_0020101	0.0674	0.2413	0.2792	0.7801	-0.0044	0.0054	0.013	0.0332	1.91176	4.25641	-0.00616423413916187	66813	70178	65196
c2hy_0070302	mt1b_0030001	-0.224	0.2431	-0.9213	0.3569	0.0038	0.0054	0.013	0.0286	1.91176	3.575	0.00848709865290168	66813	70178	65196
c2hy_0070302	mt1b_0030101	-0.1817	0.2369	-0.767	0.4431	0.0027	0.0053	0.013	0.0294	1.91176	3.58537	0.00652659968903278	66813	70178	65196
c2hy_0070302	mt1b_0040001b	0.0211	0.3037	0.0693	0.9447	-0.0034	0.0046	0.013	0.015	1.91176	2.58621	-0.00388433789372046	66813	68235	64936
c2hy_0070302	mt1b_0040101b	0.0186	0.3215	0.0579	0.9538	-0.0024	0.0046	0.013	0.0141	1.91176	2.35	-0.00268824847348401	66813	66813	66813
c2hy_0070302	mt1b_0050001	-0.3362	0.2411	-1.3946	0.1631	0.0112	0.0047	0.013	0.0302	1.91176	4.50746	0.0188797228405131	66813	69564	64655
c2hy_0070302	mt1b_0050101	-0.3917	0.2495	-1.5697	0.1165	0.0123	0.0047	0.013	0.03	1.91176	4.34783	0.021108661484736	66813	70178	65196
c2hy_0070302	mt1b_0060001	-0.1428	0.2825	-0.5055	0.6132	0.0058	0.0047	0.013	0.02	1.91176	2.85714	0.00853515726004829	66813	70178	65196
c2hy_0070302	mt1b_0060101	-0.1322	0.2924	-0.4521	0.6512	0.0055	0.0047	0.013	0.0191	1.91176	2.72857	0.00799682118936495	66813	69945	64990
c2hy_0070302	mt1b_0080001	0.0117	0.1831	0.064	0.949	-0.0014	0.0052	0.013	0.0576	1.91176	6.32967	-0.00185919286785769	66813	69905	64958
c2hy_0070302	mt1b_0100101	-0.1622	0.1773	-0.915	0.3602	0.0151	0.0049	0.013	0.0571	1.91176	3.48171	0.0210500776114167	66813	69899	64950
c2hy_0070302	mt1b_0100201	-0.2885	0.1991	-1.449	0.1473	-0.0076	0.0053	0.013	0.055	1.91176	6.11111	-0.000290539230583018	66813	69921	64973
c2hy_0070302	mt1b_0100301	-0.2215	0.2312	-0.9579	0.3381	0.0081	0.0052	0.013	0.034	1.91176	4.72222	0.0136296592270597	66813	67798	63011
c2hy_0070302	mt1b_0100401	-0.1848	0.2107	-0.8771	0.3804	0.0015	0.0053	0.013	0.039	1.91176	5.34247	0.00591880216444575	66813	67700	62921
c2hy_0070302	mt1b_0100501	0.1887	0.1774	1.0636	0.2875	0.0152	0.0055	0.013	0.0606	1.91176	5.66355	0.011359507854405	66813	67822	63026
c2hy_0070302	mt1b_0100601	0.0504	0.1694	0.2975	0.7661	0.0255	0.0052	0.013	0.0596	1.91176	5.51852	0.0263753831845065	66813	69987	65032
c2hy_0070302	mt1b_0100701	-0.1262	0.2042	-0.6178	0.5367	0.0219	0.005	0.013	0.0456	1.91176	5.92208	0.0269195506618777	66813	69842	64890
c2hy_0070302	mt1b_0100801	-0.3209	0.1577	-2.0353	0.0418	0.009	0.0057	0.013	0.0914	1.91176	7.87931	0.0216879567076844	66813	69820	64864
c2hy_0070302	mt1b_0200101	-0.0478	0.1544	-0.3098	0.7567	0.0142	0.0048	0.013	0.0567	1.91176	5.0177	0.0168488327798664	66813	69759	64803
c2hy_0070302	mt1b_0200201	0.0563	0.1671	0.3373	0.7359	-0.0198	0.0049	0.013	0.0537	1.91176	4.92661	-0.0230899462240824	66813	69954	64993
c2hy_0070302	mt1b_0200301	0.2022	0.1839	1.1	0.2713	0.0138	0.0052	0.013	0.0432	1.91176	4.69565	0.00998399401793029	66813	70178	65196
c2hy_0070302	mt1b_0200401	0.0819	0.1696	0.4828	0.6292	-0.0053	0.0047	0.013	0.0552	1.91176	5.52	-0.00803638204771701	66813	70178	65196
c2hy_0070302	mt1b_0200501	0.1542	0.2435	0.6332	0.5266	-0.0136	0.0048	0.013	0.026	1.91176	1.9697	-0.0174597439463678	66813	70178	65196
c2hy_0070302	mt1b_0400001	-0.2654	0.1811	-1.4652	0.1429	-0.0072	0.005	0.013	0.0725	1.91176	6.90476	0.000612174873766404	66813	70178	65196
c2hy_0070302	mt1b_0410001	-0.1058	0.1807	-0.5856	0.5582	-0.0097	0.0053	0.013	0.0631	1.91176	6.8587	-0.00744327122768294	66813	70178	65196
c2hy_0070302	mt1b_0420001	-0.0795	0.205	-0.3881	0.698	-0.0096	0.0052	0.013	0.0587	1.91176	6.52222	-0.00818222194424566	66813	70178	65196
c2hy_0070302	mt1b_0430001	-0.148	0.1586	-0.933	0.3508	-0.0164	0.005	0.013	0.058	1.91176	4.87395	-0.0136489676125291	66813	70178	65196
c2hy_0070302	mt1b_0440001	0.3777	0.2349	1.6076	0.1079	-0.0022	0.0051	0.013	0.0611	1.91176	6.17172	-0.0134581524295542	66813	70178	65196
c2hy_0070302	mt1b_0450001	-0.6556	0.2872	-2.283	0.0224	-0.0089	0.005	0.013	0.029	1.91176	4.14286	0.00345450884838921	66813	70178	65196
c2hy_0070302	mt1b_0460001	-0.2086	0.2335	-0.8936	0.3715	0.0118	0.005	0.013	0.0312	1.91176	4.52174	0.0169703096705509	66813	70178	65196
c2hy_0070302	mt1b_0470001	NA	NA	NA	NA	-0.0151	0.0046	0.013	-0.0051	1.91176	-0.87931	NA	66813	70178	65196
c2hy_0070302	mt1b_0480001	0.0099	0.1884	0.0525	0.9581	-0.0146	0.0051	0.013	0.0615	1.91176	5.6422	-0.0162234687215279	66813	70178	65196
c2hy_0070302	mt1u_0010001	-0.0396	0.3013	-0.1314	0.8955	-0.009	0.0052	0.013	0.0165	1.91176	2.79661	-0.00900549805428604	66813	70178	65196
c2hy_0070302	mt1u_0020001	0.0454	0.324	0.1402	0.8885	-0.0097	0.0053	0.013	0.013	1.91176	2.13115	-0.0109199916175152	66813	70178	65196
c2hy_0070302	mt2b_0410001	-0.0012	0.1927	-0.0062	0.995	-0.0032	0.0055	0.013	0.0775	1.91176	6.73913	-0.00348231693294318	66813	70178	65196
c2hy_0070302	mt2b_0420001	0.0046	0.2102	0.0217	0.9827	-3e-04	0.0056	0.013	0.0791	1.91176	6.76068	-0.000487282349032746	66813	69309	64389
c2hy_0070302	mt2b_0430001	-0.0574	0.1416	-0.4053	0.6852	-0.0055	0.0053	0.013	0.0853	1.91176	5.29814	-0.00407774097650905	66813	69920	64971
c2hy_0070302	mt2b_0450001	-0.2488	0.1909	-1.3032	0.1925	-0.0212	0.0051	0.013	0.0514	1.91176	6.425	-0.0163985317061244	66813	69935	64988
c2hy_0070302	mt2b_0460001	-0.0909	0.1897	-0.4792	0.6318	0.0028	0.0053	0.013	0.0452	1.91176	5.38095	0.00530965146671915	66813	69685	64743
c2hy_0070302	mt2b_0480001	0.0324	0.1909	0.1699	0.8651	-0.0119	0.0056	0.013	0.0758	1.91176	5.57353	-0.0141616024215822	66813	70038	65079
c2hy_0070302	mt2b_0490001	0.1294	0.243	0.5325	0.5944	0.0341	0.005	0.013	0.0271	1.91176	3.56579	0.0343266832709734	66813	69125	64254
c2hy_0070302	mt2u_0010001	0.366	0.2867	1.2769	0.2016	-0.0253	0.0047	0.013	0.0227	1.91176	3.72131	-0.0334799848119909	66813	70050	65082
c2hy_0070302	mt2u_0020001	0.3794	0.2796	1.357	0.1748	-0.0264	0.0047	0.013	0.0228	1.91176	3.8	-0.0349283603247956	66813	69946	64987
c2hy_0070302	mumps_cum_4y	0.1225	0.7276	0.1684	0.8663	-0.0129	0.0054	0.013	0.0044	1.91176	0.594595	-0.0145262785877221	66813	65148	63168
c2hy_0070302	mycotic_or_fungal_infection_cum_2y	0.4483	0.5188	0.8641	0.3875	-0.0074	0.0051	0.013	0.0053	1.91176	0.929825	-0.0115427320652871	66813	65376	63385
c2hy_0070302	nuts_allergy_score_until_4yo_positive	-0.3023	0.5224	-0.5788	0.5628	-0.0109	0.0051	0.013	0.0098	1.91176	1.44118	-0.00804488083521722	66813	65376	63385
c2hy_0070302	otitis_media_cum_2y	0.0184	0.2492	0.074	0.941	-0.0376	0.0046	0.013	0.0243	1.91176	3.68182	-0.0410669795352012	66813	62797	60928
c2hy_0070302	out_of_night_diapers_age_4y	-0.1568	0.3335	-0.47	0.6384	0.017	0.0049	0.013	0.0304	1.91176	2.15603	0.0215921362394857	66813	63210	61357
c2hy_0070302	participant_reported_food_allergy_cum_4y	-0.473	0.2549	-1.8558	0.0635	-0.0103	0.0053	0.013	0.0429	1.91176	4.71429	0.000437278541426108	66813	65295	63313
c2hy_0070302	pb	-0.1909	0.1916	-0.9968	0.3189	0.0273	0.0051	0.013	0.0508	1.91176	6.51282	0.0346918359130348	66813	70178	65196
c2hy_0070302	peanuts_allergy_score_4yo_positive	-0.6148	2.4109	-0.255	0.7987	-0.0155	0.0053	0.013	0.0018	1.91176	0.28125	-0.0126349100681191	66813	66682	66682
c2hy_0070302	premature_birth	-0.3417	0.4194	-0.8148	0.4152	0.0277	0.0054	0.013	0.0091	1.91176	1.56897	0.0330486011039556	66813	65763	63387
c2hy_0070302	psychomotor_developmental_delay_cum_4y	NA	NA	NA	NA	-0.0073	0.0044	0.013	-0.0018	1.91176	-0.295082	NA	66813	65026	63062
c2hy_0070302	roseola_infantum_cum_2y	0.2147	0.3475	0.6178	0.5367	-0.0195	0.0052	0.013	0.0126	1.91176	2	-0.0233794411228856	66813	65376	63385
c2hy_0070302	rsv_infection_cum_2y	0.2991	0.2366	1.2643	0.2061	-0.0126	0.0043	0.013	0.0361	1.91176	5.30882	-0.0201124715975641	66813	65376	63385
c2hy_0070302	sccon003	-0.0152	0.1671	-0.0907	0.9277	0.0159	0.0054	0.013	0.0704	1.91176	8.38095	0.0179141989830439	66813	70178	65196
c2hy_0070302	sccon005	0.4155	0.281	1.4787	0.1392	-0.0218	0.0048	0.013	0.0252	1.91176	3.76119	-0.0310096722205292	66813	70178	65196
c2hy_0070302	se	-0.0347	0.1588	-0.2185	0.8271	-0.0387	0.0055	0.013	0.0628	1.91176	1.82558	-0.0412307577234316	66813	70178	65196
c2hy_0070302	shellfish_allergy_score_until_4yo_positive	-1	2.2868	-0.7486	0.4541	-0.0014	0.0051	0.013	0.0027	1.91176	0.442623	0.00881148277306457	66813	66813	66813
c2hy_0070302	soba_allergy_score_until_4yo_positive	0.2922	0.441	0.6625	0.5076	-0.0169	0.0051	0.013	0.0105	1.91176	1.75	-0.0205932872934382	66813	66518	66518
c2hy_0070302	soybean_allergy_score_until_4yo_positive	-0.3559	0.4888	-0.728	0.4666	-9e-04	0.0051	0.013	0.0084	1.91176	1.29231	0.00284961088318773	66813	66813	66813
c2hy_0070302	streptococcus_pyogenes_cum_4y	0.2409	0.5346	0.4505	0.6523	-0.0055	0.0046	0.013	0.0062	1.91176	0.984127	-0.00798357323832482	66813	65154	63174
c2hy_0070302	ucbb_0080001b	-0.1102	0.2082	-0.5295	0.5964	0.002	0.0046	0.013	0.029	1.91176	4.83333	0.00422863654864901	66813	66813	66813
c2hy_0070302	ucbb_0410001	-0.0375	0.0914	-0.41	0.6818	0.0228	0.0053	0.013	0.3582	1.91176	8.3109	0.0334631522074212	66813	70249	64883
c2hy_0070302	ucbb_0420001	0.0021	0.0943	0.0224	0.9821	0.0259	0.0053	0.013	0.3484	1.91176	7.81166	0.0375905649790647	66813	56798	52679
c2hy_0070302	ucbb_0430001	-0.0453	0.1141	-0.3969	0.6915	0.0294	0.0056	0.013	0.2981	1.91176	4.26466	0.040596749953591	66813	70596	65197
c2hy_0070302	ucbb_0450001	0.0541	0.1395	0.3879	0.6981	0.0123	0.0054	0.013	0.0986	1.91176	10.9556	0.0116831671867502	66813	70596	65197
c2hy_0070302	ucbb_0460001	0.1833	0.1483	1.2356	0.2166	0.0074	0.0048	0.013	0.0956	1.91176	10.5055	0.00141110673582164	66813	70596	65197
c2hy_0070302	ucbb_0480001	-0.0395	0.0997	-0.396	0.6921	0.0201	0.0055	0.013	0.3442	1.91176	7.23109	0.0296017063672872	66813	70596	65197
c2hy_0070302	upper_respiratory_tract_infection_cum_2y	0.0563	0.2997	0.1879	0.851	-0.023	0.0048	0.013	0.018	1.91176	2.64706	-0.0252341915775463	66813	65376	63385
c2hy_0070302	urinary_tract_infections_cum_4y	NA	NA	NA	NA	-0.0039	0.0047	0.013	-0.0027	1.91176	-0.442623	NA	66813	65376	63385
c2hy_0070302	urticaria_cum_4y	-0.7298	0.4557	-1.6013	0.1093	-0.0015	0.0053	0.013	0.0121	1.91176	1.77941	0.00768214577200501	66813	65089	63111
c2hy_0070302	varicella_cum_4y	0.1373	0.6327	0.217	0.8282	-0.0383	0.0052	0.013	0.0045	1.91176	0.642857	-0.0413471463334711	66813	65376	63385
c2hy_0070302	wheat_allergy_score_until_4yo_positive	-0.4879	0.29	-1.6821	0.0925	-5e-04	0.0046	0.013	0.0305	1.91176	4.55224	0.00942047902397691	66813	66813	66813
c2hy_0070401	BMI	-0.0308	0.1156	-0.2661	0.7902	0.012	0.0069	0.0081	0.1732	1.26562	19.4607	0.0145248446928875	66813	163835	0
c2hy_0070401	adenovirus_infection_cum_2y	-0.1044	0.3966	-0.2632	0.7924	-0.0071	0.0055	0.0081	0.0171	1.26562	2.71429	-0.00625945052307397	66696	65376	63277
c2hy_0070401	allergic_conjunctivitis_cum_4y	0.3412	0.4667	0.7311	0.4647	0.0014	0.0051	0.0081	0.0162	1.26562	2.28169	-0.00247617163454458	66696	65225	63141
c2hy_0070401	allergic_conjunctivitis_or_rhinitis_or_hay_fever_cum_4y	-0.0612	0.596	-0.1026	0.9183	0.007	0.0053	0.0081	0.0086	1.26562	1.11688	0.00789282658298942	66696	65158	63074
c2hy_0070401	allergic_rhinitis_cum_4y	-0.1823	0.515	-0.354	0.7233	0.0065	0.0055	0.0081	0.0126	1.26562	1.55556	0.00873335000781922	66696	65006	62929
c2hy_0070401	any_food_allergy_score_positive_until_4yo	0.3381	0.2888	1.1708	0.2417	-0.0131	0.0051	0.0081	0.0548	1.26562	5.48	-0.0214751889098898	66696	65376	63277
c2hy_0070401	asthma_cum_4y	0.6128	0.3911	1.5671	0.1171	0.0035	0.0053	0.0081	0.0306	1.26562	3.1875	-0.00588160659872697	66696	57865	56036
c2hy_0070401	atopic_dermatitis_cum_4y	0.3994	0.2751	1.4519	0.1465	-0.004	0.005	0.0081	0.0633	1.26562	5.86111	-0.0137191864170145	66696	65178	63091
c2hy_0070401	autistic_spectrum_disorder_and_pddnos_cum_4y	-0.4595	0.531	-0.8654	0.3868	0.0093	0.0049	0.0081	0.0107	1.26562	1.94545	0.0141155055461175	66696	65376	63277
c2hy_0070401	bone_fracture_cum_4y	-0.03	0.9607	-0.0312	0.9751	0.005	0.0049	0.0081	0.0034	1.26562	0.548387	0.00542605732804087	66696	64843	62782
c2hy_0070401	breast_feeding_cessation_1m	-0.053	0.7614	-0.0696	0.9445	0.0258	0.0052	0.0081	0.004	1.26562	0.634921	0.0278012191392531	66696	63328	61349
c2hy_0070401	breast_feeding_cessation_2m	0.1733	0.4428	0.3914	0.6955	0.0328	0.0051	0.0081	0.0142	1.26562	2.18462	0.0328650389001851	66696	64852	62787
c2hy_0070401	breast_feeding_cessation_3m	0.2974	0.4909	0.6058	0.5447	0.0304	0.0047	0.0081	0.0112	1.26562	1.77778	0.0293262807567486	66696	65500	63035
c2hy_0070401	breast_feeding_cessation_age	-0.0398	0.4218	-0.0944	0.9248	-0.0085	0.0052	0.0081	0.018	1.26562	2.14286	-0.00851667148784446	66696	65121	63041
c2hy_0070401	breast_feeding_period_1y	-0.4528	0.4673	-0.969	0.3326	-0.0388	0.0053	0.0081	0.0188	1.26562	2.84848	-0.0356006315763941	66696	64642	62582
c2hy_0070401	c1hy_0030001b2	0.2032	0.5434	0.3739	0.7085	-0.0179	0.0052	0.0081	0.0102	1.26562	1.85455	-0.0206501129276207	66696	68351	64928
c2hy_0070401	c1hy_0060002_checked	0.1129	0.173	0.6527	0.514	0.0133	0.0066	0.0081	0.1964	1.26562	12.1235	0.0106616925138195	66696	70596	65086
c2hy_0070401	c1hy_0070002b	-0.615	0.6472	-0.9503	0.342	0.0049	0.0047	0.0081	0.0083	1.26562	1.40678	0.010221940011001	66696	68351	64928
c2hy_0070401	c1hy_0100001_2	0.2084	0.4415	0.4721	0.6369	-0.0159	0.0049	0.0081	0.0118	1.26562	1.81538	-0.0187584637851448	66696	68351	64928
c2hy_0070401	c1hy_0100001_3	0.1399	0.3199	0.4373	0.6619	-0.0105	0.0049	0.0081	0.0295	1.26562	3.73418	-0.0133329302442782	66696	68351	64928
c2hy_0070401	c1hy_0100001_4	NA	NA	NA	NA	-0.0023	0.0046	0.0081	-0.0043	1.26562	-0.767857	NA	66696	68351	64928
c2hy_0070401	c1hy_0100501_3	-0.3018	0.6324	-0.4772	0.6332	0.0056	0.0047	0.0081	0.0065	1.26562	1.14035	0.00807222321295141	66696	68351	64928
c2hy_0070401	c1hy_0100501_4	1	2.5768	0.6137	0.5394	-0.0154	0.0053	0.0081	0.0022	1.26562	0.407407	-0.0228072290428258	66696	68351	64928
c2hy_0070401	c1hy_0102001_3	NA	NA	NA	NA	7e-04	0.0054	0.0081	-0.0046	1.26562	-0.754098	NA	66696	68351	64928
c2hy_0070401	c1hy_0103001_3	-0.0633	0.3717	-0.1704	0.8647	0.0032	0.0047	0.0081	0.018	1.26562	3.33333	0.00414616188302131	66696	68351	64928
c2hy_0070401	c1hy_0103501_2	-0.0654	0.3836	-0.1704	0.8647	-0.0029	0.0052	0.0081	0.0212	1.26562	2.94444	-0.00219082997943859	66696	68351	64928
c2hy_0070401	c1hy_0103501_3	0.4145	1.8124	0.2287	0.8191	-0.0048	0.0057	0.0081	0.0018	1.26562	0.295082	-0.00660695987173076	66696	68351	64928
c2hy_0070401	c1hy_0104001_2	-0.003	0.3265	-0.009	0.9928	-0.0258	0.0052	0.0081	0.0266	1.26562	4.09231	-0.0272594438579966	66696	68351	64928
c2hy_0070401	c1hy_0104001_3	NA	NA	NA	NA	0.0088	0.0048	0.0081	-0.0029	1.26562	-0.508772	NA	66696	68351	64928
c2hy_0070401	c1hy_0104501_2	-0.4756	0.6321	-0.7524	0.4518	0.008	0.0045	0.0081	0.0064	1.26562	1.03226	0.0118292620713997	66696	68351	64928
c2hy_0070401	c1hy_0105001_2	-0.1053	0.3019	-0.3488	0.7272	-0.0233	0.0049	0.0081	0.028	1.26562	4.24242	-0.0230612110008649	66696	68351	64928
c2hy_0070401	c1hy_0105001_3	NA	NA	NA	NA	0.0048	0.0051	0.0081	-0.003	1.26562	-0.491803	NA	66696	68351	64928
c2hy_0070401	c1hy_0240001_1	-0.2418	0.7923	-0.3052	0.7602	0.0121	0.0051	0.0081	0.0045	1.26562	0.725806	0.0141316448613319	66696	68351	64928
c2hy_0070401	c1hy_0240001_2	0.104	0.6711	0.1549	0.8769	-0.0163	0.0051	0.0081	0.0057	1.26562	0.890625	-0.0177796774874575	66696	68351	64928
c2hy_0070401	c1hy_0250001_1	-0.1949	0.3499	-0.557	0.5775	-0.009	0.0052	0.0081	0.0278	1.26562	3.80822	-0.00655234161507525	66696	68351	64928
c2hy_0070401	c1hy_0250001_2	0.1339	0.4104	0.3262	0.7443	-7e-04	0.0049	0.0081	0.0162	1.26562	2.41791	-0.00233254867315024	66696	60702	57818
c2hy_0070401	c1hy_0250001_3	0.1351	0.2812	0.4806	0.6308	-0.0028	0.0054	0.0081	0.0352	1.26562	5.10145	-0.00530836632823771	66696	68351	64928
c2hy_0070401	c1hy_0380101_1	NA	NA	NA	NA	-0.0245	0.005	0.0081	-0.0018	1.26562	-0.295082	NA	66696	68351	64928
c2hy_0070401	c1hy_0380101_2	0.3633	0.5245	0.6927	0.4885	0.0252	0.0049	0.0081	0.0101	1.26562	1.68333	0.0231298890225074	66696	68351	64928
c2hy_0070401	c1hy_0380101_3	NA	NA	NA	NA	-0.012	0.0051	0.0081	-7e-04	1.26562	-0.106061	NA	66696	68351	64928
c2hy_0070401	c1hy_0380101_4	NA	NA	NA	NA	0.0274	0.0051	0.0081	-2e-04	1.26562	-0.03125	NA	66696	68280	64860
c2hy_0070401	c1hy_0493002b	0.111	0.727	0.1526	0.8787	0.0054	0.0047	0.0081	0.0045	1.26562	0.789474	0.00497665500837306	66696	68351	64928
c2hy_0070401	c1hy_asq_acomu	0.1896	0.2041	0.9289	0.3529	0.029	0.0055	0.0081	0.0861	1.26562	8.87629	0.0271665027815761	66696	71319	64786
c2hy_0070401	c1hy_asq_bgm	0.1221	0.2369	0.5157	0.6061	-0.0057	0.0053	0.0081	0.0765	1.26562	8.89535	-0.00951574472488521	66696	71319	64786
c2hy_0070401	c1hy_asq_cfm	0.0787	0.2448	0.3214	0.7479	-0.0076	0.0052	0.0081	0.0557	1.26562	6.47674	-0.0100870549883639	66696	71319	64786
c2hy_0070401	c1hy_asq_dproblem	0.3803	0.2917	1.3037	0.1923	-3e-04	0.0051	0.0081	0.0515	1.26562	6.68831	-0.00833718281472762	66696	71319	64786
c2hy_0070401	c1hy_asq_epersonal	0.3325	0.3315	1.003	0.3159	0.009	0.005	0.0081	0.0355	1.26562	4.08046	0.00403102773526234	66696	71319	64786
c2hy_0070401	c1hy_asq_total	0.3159	0.2442	1.2938	0.1957	0.0111	0.0055	0.0081	0.0772	1.26562	8.21277	0.00381741013002852	66696	68235	64823
c2hy_0070401	c1hy_bed_time	-0.0941	0.3564	-0.2641	0.7917	0.0085	0.005	0.0081	0.0269	1.26562	3.68493	0.0104688015378803	66696	65763	63279
c2hy_0070401	c1hy_bmi	0.1454	0.1737	0.8368	0.4027	0.0059	0.0063	0.0081	0.1847	1.26562	13.2878	0.000357776667067336	66696	65903	65789
c2hy_0070401	c1hy_nap_count	-0.0673	0.3772	-0.1783	0.8584	-0.0039	0.0046	0.0081	0.0165	1.26562	2.46269	-0.00334487958005236	66696	65763	63279
c2hy_0070401	c1hy_night_wake_up_count	-0.0195	0.3207	-0.0609	0.9515	0.0018	0.0046	0.0081	0.0287	1.26562	4.28358	0.00222220611988246	66696	65763	63279
c2hy_0070401	c1hy_psi_cf	0.5774	0.395	1.4617	0.1438	0.0162	0.005	0.0081	0.0264	1.26562	4.125	0.00883675334327939	66696	70186	64714
c2hy_0070401	c1hy_sleep_time_day	-0.7336	0.4805	-1.5269	0.1268	0.0085	0.0053	0.0081	0.0195	1.26562	3.25	0.018369661238795	66696	65763	63279
c2hy_0070401	c1hy_sleep_time_night	0.2293	0.3936	0.5826	0.5602	-0.0223	0.0051	0.0081	0.0231	1.26562	3.34783	-0.0268960996628022	66696	65763	63279
c2hy_0070401	c1hy_total_sleep_time	-0.8563	0.5888	-1.4543	0.1459	-0.0059	0.0048	0.0081	0.01	1.26562	1.5873	0.00154574450397058	66696	65763	63279
c2hy_0070401	c1hy_wake_up_time	-0.2686	0.266	-1.0098	0.3126	0.0081	0.0049	0.0081	0.0699	1.26562	9.07792	0.0154801544876316	66696	65763	63279
c2hy_0070401	c1y_0010001_1	NA	NA	NA	NA	NA	NA	0.0081	2e-04	1.26562	0.0350877	NA	66696	70178	65085
c2hy_0070401	c1y_0010001_3	NA	NA	NA	NA	0.0677	0.0048	0.0081	-4e-04	1.26562	-0.0677966	NA	66696	70178	65085
c2hy_0070401	c1y_0080104_checked	0.0801	0.1966	0.4076	0.6836	0.0072	0.0059	0.0081	0.1944	1.26562	9.21327	0.00493589655520153	66696	70596	65086
c2hy_0070401	c1y_0080204_checked	0.0408	0.1551	0.2627	0.7928	0.023	0.0058	0.0081	0.2505	1.26562	11.0841	0.0259914142720799	66696	70596	65086
c2hy_0070401	c1y_0090005b	NA	NA	NA	NA	0.0018	0.0048	0.0081	-0.0013	1.26562	-0.188406	NA	66696	68351	64928
c2hy_0070401	c1y_0170001_1	0.4373	0.4495	0.973	0.3306	-0.0029	0.0051	0.0081	0.0144	1.26562	2.18182	-0.00785966929628065	66696	70178	65085
c2hy_0070401	c1y_0170001_1_3	0.4354	0.2896	1.5036	0.1327	-0.0036	0.0053	0.0081	0.0501	1.26562	5.16495	-0.012924110253017	66696	65517	63055
c2hy_0070401	c1y_0170001_3	0.5471	0.4229	1.2937	0.1958	-0.0026	0.0058	0.0081	0.0238	1.26562	3.05128	-0.0104969988586394	66696	70178	65085
c2hy_0070401	c1y_0210001_1	-0.8066	0.6992	-1.1536	0.2487	0.0154	0.005	0.0081	0.0085	1.26562	1.25	0.02307222434754	66696	70178	65085
c2hy_0070401	c1y_0210001_2	0.86	0.738	1.1652	0.2439	-0.0181	0.005	0.0081	0.0083	1.26562	1.23881	-0.0262931037537515	66696	70178	65085
c2hy_0070401	c1y_0220001_1	0.1711	0.3689	0.4638	0.6428	-0.0051	0.0047	0.0081	0.0185	1.26562	3.13559	-0.00749778821991396	66696	68351	64928
c2hy_0070401	c1y_0220001_2	-1	0.608	-1.6505	0.0988	0.0048	0.0055	0.0081	0.016	1.26562	2.38806	0.0166170547908868	66696	68351	64928
c2hy_0070401	c1y_0220001_3	0.3226	0.2849	1.1322	0.2576	-0.0048	0.005	0.0081	0.0414	1.26562	6.27273	-0.0111772767621657	66696	68351	64928
c2hy_0070401	c1y_1_bmi	-0.076	0.1703	-0.446	0.6556	0.0268	0.005	0.0081	0.2582	1.26562	13.1066	0.0355769644846073	66696	65731	65620
c2hy_0070401	c1y_2_bmi	0.1229	0.1576	0.7802	0.4353	0.0145	0.0056	0.0081	0.282	1.26562	17.4074	0.0103774442227497	66696	65725	65614
c2hy_0070401	c1y_asq_acomu	0.2764	0.212	1.3037	0.1923	0.0437	0.0051	0.0081	0.0953	1.26562	10.1383	0.0411082916328597	66696	70959	64484
c2hy_0070401	c1y_asq_bgm	-0.0572	0.1455	-0.3931	0.6942	-5e-04	0.005	0.0081	0.1767	1.26562	15.5	0.00180564201758221	66696	71319	64786
c2hy_0070401	c1y_asq_cfm	0.5644	0.3055	1.8478	0.0646	0.0075	0.005	0.0081	0.0465	1.26562	5.96154	-0.00305328888579773	66696	71319	64786
c2hy_0070401	c1y_asq_dproblem	0.3688	0.2565	1.4379	0.1505	0.0047	0.0055	0.0081	0.061	1.26562	7.625	-0.00330993096023804	66696	71319	64786
c2hy_0070401	c1y_asq_epersonal	0.2849	0.2527	1.1276	0.2595	0.0213	0.0057	0.0081	0.0613	1.26562	7.38554	0.0169201077261254	66696	71319	64786
c2hy_0070401	c1y_asq_total	0.3149	0.2167	1.4531	0.1462	0.0205	0.0054	0.0081	0.1088	1.26562	11.6989	0.0128002973667564	66696	67902	64517
c2hy_0070401	c1y_bed_time	-0.4431	0.513	-0.8636	0.3878	0.0061	0.0051	0.0081	0.0129	1.26562	2.01562	0.0110294908378238	66696	65763	63279
c2hy_0070401	c1y_nap_count	0.0363	0.3571	0.1016	0.9191	-0.0061	0.0049	0.0081	0.0192	1.26562	3.04762	-0.00693167982702017	66696	65763	63279
c2hy_0070401	c1y_night_wake_up_count	-0.0232	0.3882	-0.0598	0.9523	-0.0021	0.0055	0.0081	0.0191	1.26562	3.03175	-0.00193564901241773	66696	65763	63279
c2hy_0070401	c1y_sleep_time_day	-0.2772	0.3693	-0.7505	0.453	0.0087	0.005	0.0081	0.0204	1.26562	3.2381	0.01285210382308	66696	65763	63279
c2hy_0070401	c1y_sleep_time_night	0.4354	0.371	1.1737	0.2405	-0.0205	0.0047	0.0081	0.029	1.26562	4.26471	-0.0286617229163308	66696	65763	63279
c2hy_0070401	c1y_total_sleep_time	0.0262	0.2999	0.0875	0.9303	-0.0046	0.0051	0.0081	0.0279	1.26562	4.5	-0.00530396373468096	66696	65763	63279
c2hy_0070401	c1y_wake_up_time	0.0183	0.2109	0.0867	0.9309	-0.0026	0.0048	0.0081	0.063	1.26562	8.87324	-0.00325141416342304	66696	65763	63279
c2hy_0070401	c2hy_0030002_checked	0.2415	0.1677	1.44	0.1499	0.0137	0.0058	0.0081	0.2841	1.26562	13.4645	0.00339221717391643	66696	70596	65086
c2hy_0070401	c2hy_0040401b	NA	NA	NA	NA	-0.0075	0.0049	0.0081	-0.0044	1.26562	-0.733333	NA	66696	68351	64928
c2hy_0070401	c2hy_0070501	1	0.4112	2.7391	0.0062	0.726	0.0058	0.0081	0.0047	1.26562	0.746032	0.764244327740843	66813	69458	64540
c2hy_0070401	c2hy_0070601	-0.7558	0.663	-1.1401	0.2543	-0.0694	0.0053	0.0081	0.0084	1.26562	1.12	-0.0675756266959936	66813	69458	64540
c2hy_0070401	c2hy_0070701	-1	0.7248	-1.4925	0.1356	-0.097	0.0049	0.0081	0.0086	1.26562	1.19444	-0.0941416483731887	66813	69458	64540
c2hy_0070401	c2hy_0090001	0.5649	0.5255	1.0749	0.2824	0.036	0.0055	0.0081	0.0136	1.26562	1.7	0.0324212531520847	66813	69458	64540
c2hy_0070401	c2hy_0090101	NA	NA	NA	NA	NA	NA	0.0081	2e-04	1.26562	0.031746	NA	66813	69458	64540
c2hy_0070401	c2hy_0090201	NA	NA	NA	NA	-0.0058	0.0051	0.0081	-0.0029	1.26562	-0.408451	NA	66813	69453	64535
c2hy_0070401	c2hy_0090401	0.0527	1.0476	0.0503	0.9599	0.008	0.005	0.0081	0.0027	1.26562	0.442623	0.00824224087508452	66813	69457	64539
c2hy_0070401	c2hy_0090601	0.5302	0.8979	0.5905	0.5548	-0.0144	0.0045	0.0081	0.0043	1.26562	0.632353	-0.0186041850374952	66813	70826	64492
c2hy_0070401	c2hy_0090801	NA	NA	NA	NA	NA	NA	0.0081	0.0021	1.26562	0.33871	NA	66813	70826	64492
c2hy_0070401	c2hy_0090901	1	2.1873	0.7144	0.475	9e-04	0.0051	0.0081	0.0026	1.26562	0.440678	-0.00624440347596824	66813	70826	64492
c2hy_0070401	c2hy_0091001	NA	NA	NA	NA	0.0056	0.005	0.0081	-0.0023	1.26562	-0.359375	NA	66813	70826	64492
c2hy_0070401	c2hy_0091201	0.0184	0.8655	0.0213	0.983	0.0841	0.0049	0.0081	0.0035	1.26562	0.564516	0.0901300950714486	66813	70826	64492
c2hy_0070401	c2hy_0091301	0.5129	0.4841	1.0596	0.2893	0.1196	0.0046	0.0081	0.0114	1.26562	1.96552	0.123862633924515	66813	70809	64478
c2hy_0070401	c2hy_0091401	NA	NA	NA	NA	0.0311	0.0045	0.0081	-0.0067	1.26562	-1.11667	NA	66813	70822	64490
c2hy_0070401	c2hy_0190001	-0.6645	0.5823	-1.1412	0.2538	-0.0511	0.0053	0.0081	0.0092	1.26562	1.29577	-0.0482023595630637	66813	64774	62809
c2hy_0070401	c2hy_0200001	0.0093	0.2718	0.0342	0.9727	-0.0141	0.0053	0.0081	0.04	1.26562	5.19481	-0.015305714915115	66813	64774	62809
c2hy_0070401	c2hy_asq_acomu	0.0699	0.237	0.2951	0.7679	0.0075	0.0055	0.0081	0.066	1.26562	7.02128	0.00724387982562355	66696	61764	56048
c2hy_0070401	c2hy_asq_bgm	0.385	0.2551	1.5088	0.1313	-0.0015	0.0057	0.0081	0.0652	1.26562	7.01075	-0.0108536645539033	66696	70697	64229
c2hy_0070401	c2hy_asq_cfm	0.2538	0.3087	0.8221	0.411	-0.0034	0.0052	0.0081	0.0357	1.26562	4.89041	-0.00812028113831526	66696	71057	64555
c2hy_0070401	c2hy_asq_dproblem	0.3741	0.2661	1.406	0.1597	0.0021	0.005	0.0081	0.0588	1.26562	7.08434	-0.00613173089525557	66696	71027	64534
c2hy_0070401	c2hy_asq_epersonal	0.2159	0.2329	0.927	0.3539	0.0029	0.0055	0.0081	0.0734	1.26562	8.24719	-0.00225663712382166	66696	70663	64203
c2hy_0070401	c2hy_asq_total	0.2885	0.2278	1.2665	0.2053	0.0021	0.0054	0.0081	0.0765	1.26562	8.89535	-0.00530747109370885	66696	66813	66696
c2hy_0070401	c2hy_bmi	0.1005	0.1622	0.6197	0.5355	-0.0083	0.0059	0.0081	0.2398	1.26562	16.2027	-0.0147408348359057	66696	65793	65681
c2hy_0070401	c2hy_psi_cf	0.2803	0.3183	0.8808	0.3784	0.016	0.0048	0.0081	0.0273	1.26562	4.33333	0.0130040929448088	66696	69944	64505
c2hy_0070401	c2y_0030002_checked	0.2458	0.1687	1.4569	0.1451	0.0102	0.0062	0.0081	0.2606	1.26562	11.8455	-0.000629957930193748	66696	70596	65086
c2hy_0070401	c2y_0070301b	NA	NA	NA	NA	-0.0043	0.0052	0.0081	-2e-04	1.26562	-0.0338983	NA	66696	68351	64928
c2hy_0070401	c2y_0080001_1	0.4054	0.43	0.9428	0.3458	0.0128	0.0053	0.0081	0.0208	1.26562	3.25	0.00816677215938326	66696	68351	64928
c2hy_0070401	c2y_0080001_2	-0.4947	0.4546	-1.0881	0.2765	-0.0305	0.0049	0.0081	0.0219	1.26562	3.47619	-0.0255113414031615	66696	68351	64928
c2hy_0070401	c2y_0090001b2	NA	NA	NA	NA	-0.0103	0.0046	0.0081	-0.008	1.26562	-1.37931	NA	66696	68351	64928
c2hy_0070401	c2y_0100001_2	0.0517	0.3499	0.1479	0.8824	-0.0086	0.0045	0.0081	0.0196	1.26562	2.9697	-0.00972944976767105	66696	68351	64928
c2hy_0070401	c2y_0100001_3	0.3101	0.4143	0.7485	0.4541	-0.018	0.0045	0.0081	0.0195	1.26562	2.70833	-0.0229322679400712	66696	68351	64928
c2hy_0070401	c2y_0100001_4	1	0.9414	1.4191	0.1559	-0.0095	0.0046	0.0081	0.008	1.26562	1.25	-0.0208002506490597	66696	68351	64928
c2hy_0070401	c2y_0100501_3	0.4062	0.513	0.7919	0.4284	-0.0109	0.0046	0.0081	0.0093	1.26562	1.55	-0.0149908255272833	66696	68351	64928
c2hy_0070401	c2y_0102001_3	NA	NA	NA	NA	-0.0039	0.0044	0.0081	-5e-04	1.26562	-0.0877193	NA	66696	68351	64928
c2hy_0070401	c2y_0103501_2	0.3739	0.4656	0.8031	0.4219	-0.0066	0.0051	0.0081	0.0157	1.26562	2.34328	-0.0112132982834475	66696	68351	64928
c2hy_0070401	c2y_0103501_3	NA	NA	NA	NA	NA	NA	0.0081	5e-04	1.26562	0.0833333	NA	66696	68351	64928
c2hy_0070401	c2y_0104001_2	0.3181	0.3966	0.8021	0.4225	-0.0245	0.0047	0.0081	0.0185	1.26562	2.68116	-0.0297677594064724	66696	68351	64928
c2hy_0070401	c2y_0104001_3	NA	NA	NA	NA	-0.0027	0.0052	0.0081	-0.0028	1.26562	-0.491228	NA	66696	68351	64928
c2hy_0070401	c2y_0104501_2	NA	NA	NA	NA	0.0105	0.0047	0.0081	-0.009	1.26562	-1.55172	NA	66696	68351	64928
c2hy_0070401	c2y_0105001_2	-0.2738	0.3377	-0.8107	0.4175	-0.0189	0.0048	0.0081	0.0227	1.26562	3.28986	-0.0161911425013331	66696	68351	64928
c2hy_0070401	c2y_0105001_3	1	2.1366	0.6349	0.5255	-0.0031	0.0055	0.0081	0.0027	1.26562	0.457627	-0.00961985335342432	66696	68351	64928
c2hy_0070401	c2y_asq_acomu	0.2434	0.2161	1.1266	0.2599	0.0118	0.0054	0.0081	0.0949	1.26562	10.4286	0.0061355931533218	66696	71319	64786
c2hy_0070401	c2y_asq_bgm	0.1565	0.2097	0.7462	0.4555	0.0027	0.0057	0.0081	0.0941	1.26562	11.6173	-0.0015258119768033	66696	71319	64786
c2hy_0070401	c2y_asq_cfm	0.1542	0.2942	0.5241	0.6002	-8e-04	0.0055	0.0081	0.0439	1.26562	5.55696	-0.00386042023167499	66696	71319	64786
c2hy_0070401	c2y_asq_dproblem	-0.001	0.2649	-0.0037	0.9971	0.001	0.0051	0.0081	0.0358	1.26562	4.36585	0.00110962227821157	66696	70819	64343
c2hy_0070401	c2y_asq_epersonal	0.6703	0.4106	1.6327	0.1025	0.0018	0.0049	0.0081	0.0352	1.26562	4.09302	-0.00959813807330661	66696	70346	63919
c2hy_0070401	c2y_asq_total	0.2887	0.2257	1.2792	0.2008	0.0089	0.0056	0.0081	0.079	1.26562	8.97727	0.00167900093611772	66696	66813	66696
c2hy_0070401	c2y_bmi	0.0398	0.1601	0.2484	0.8038	-0.001	0.0058	0.0081	0.237	1.26562	16.4583	-0.00316324420089756	66696	65855	65744
c2hy_0070401	c3hy_0010101	-0.5626	0.4633	-1.2142	0.2247	-0.0723	0.0054	0.0081	0.0138	1.26562	1.84	-0.0724855508929223	66696	73913	65383
c2hy_0070401	c3hy_0010201	-0.2954	0.7414	-0.3984	0.6903	0.2646	0.0052	0.0081	0.0076	1.26562	1.11765	0.288726139536817	66696	73913	65383
c2hy_0070401	c3hy_0010301	NA	NA	NA	NA	0.1059	0.0051	0.0081	-0.0017	1.26562	-0.25	NA	66696	73913	65383
c2hy_0070401	c3hy_0030002	0.0397	0.1367	0.2902	0.7717	0.0117	0.0061	0.0081	0.3623	1.26562	15.417	0.0130934152451808	66696	73913	65383
c2hy_0070401	c3hy_0080102	NA	NA	NA	NA	0.0748	0.0046	0.0081	-0.0055	1.26562	-0.916667	NA	66696	73913	65383
c2hy_0070401	c3hy_0081001	-0.6939	1.2775	-0.5431	0.5871	-0.1949	0.005	0.0081	0.0024	1.26562	0.393443	-0.207324089922904	66696	73913	65383
c2hy_0070401	c3hy_0082002	-0.614	0.4446	-1.3811	0.1672	0.005	0.0047	0.0081	0.0305	1.26562	2.52066	0.0153166070151058	66696	73913	65383
c2hy_0070401	c3hy_0083001	NA	NA	NA	NA	NA	NA	0.0081	0.001	1.26562	0.140845	NA	66696	72761	64389
c2hy_0070401	c3hy_0083002	-0.3733	0.7438	-0.5019	0.6157	-0.0376	0.005	0.0081	0.0055	1.26562	0.808824	-0.0381447278419634	66696	73913	65383
c2hy_0070401	c3hy_0084001	1	2.5467	0.5675	0.5704	0.774	0.0058	0.0081	0.0021	1.26562	0.304348	0.829436844178821	66696	73913	65383
c2hy_0070401	c3hy_0085001	0.5669	0.5515	1.0279	0.304	0.5722	0.0057	0.0081	0.0049	1.26562	0.671233	0.614885658050862	66696	73913	65383
c2hy_0070401	c3hy_0086001	-1	1.0588	-1.2984	0.1942	-0.0753	0.0053	0.0081	0.006	1.26562	0.895522	-0.0717845238582227	66696	73913	65383
c2hy_0070401	c3hy_0087001	-0.8504	0.5216	-1.6303	0.103	-0.0859	0.0052	0.0081	0.0123	1.26562	1.75714	-0.0846191575746408	66696	73913	65383
c2hy_0070401	c3hy_0090001	1	2.2744	0.5096	0.6103	0.0079	0.0048	0.0081	0.0029	1.26562	0.367089	0.00288155931640137	66696	73913	65383
c2hy_0070401	c3hy_0090101	0.3208	1.7101	0.1876	0.8512	-0.0088	0.0047	0.0081	0.0014	1.26562	0.233333	-0.0105805286106328	66696	73913	65383
c2hy_0070401	c3hy_0090201	NA	NA	NA	NA	NA	NA	0.0081	7e-04	1.26562	0.111111	NA	66696	73913	65383
c2hy_0070401	c3hy_0090401	0.4492	1.1533	0.3895	0.6969	-0.0043	0.0046	0.0081	0.0036	1.26562	0.514286	-0.00709059003694344	66696	73679	65197
c2hy_0070401	c3hy_0090601	0.1696	0.7778	0.218	0.8274	-0.0136	0.0048	0.0081	0.0053	1.26562	0.815385	-0.0158688481448325	66696	73406	64950
c2hy_0070401	c3hy_0090801	-0.8468	0.7123	-1.1888	0.2345	-0.0012	0.0049	0.0081	0.0075	1.26562	1.31579	0.00534886312319886	66696	73369	64921
c2hy_0070401	c3hy_0091001	0.1833	0.4973	0.3686	0.7124	-0.0061	0.0049	0.0081	0.0112	1.26562	1.72308	-0.00840250374946406	66696	73310	64868
c2hy_0070401	c3hy_0091201	NA	NA	NA	NA	0.0178	0.0047	0.0081	-0.013	1.26562	-2.03125	NA	66696	73011	64604
c2hy_0070401	c3hy_0091401	NA	NA	NA	NA	0.0461	0.0053	0.0081	-0.0012	1.26562	-0.196721	NA	66696	73629	65147
c2hy_0070401	c3hy_asq_acomu	-0.0834	0.2672	-0.3122	0.7549	0.0066	0.005	0.0081	0.0435	1.26562	5.50633	0.00876464728517241	66696	70310	64829
c2hy_0070401	c3hy_asq_bgm	-0.0774	0.2367	-0.3271	0.7436	-0.0059	0.0053	0.0081	0.0563	1.26562	7.40789	-0.00472075945750199	66696	70596	65086
c2hy_0070401	c3hy_asq_cfm	0.1336	0.2244	0.5954	0.5516	-0.0046	0.0049	0.0081	0.0529	1.26562	6.78205	-0.00785683456579363	66696	70596	65086
c2hy_0070401	c3hy_asq_dproblem	0.0072	0.2268	0.0316	0.9748	0.006	0.0046	0.0081	0.0431	1.26562	5.4557	0.00635478024359804	66696	70596	65086
c2hy_0070401	c3hy_asq_epersonal	0.1051	0.2861	0.3673	0.7134	-0.0079	0.005	0.0081	0.0429	1.26562	4.98837	-0.0105588107159516	66696	70596	65086
c2hy_0070401	c3hy_asq_total	0.0237	0.2009	0.1181	0.906	-1e-04	0.0049	0.0081	0.0646	1.26562	8.17722	-0.000667280804523678	66696	66116	66000
c2hy_0070401	c3hy_bmi	0.1695	0.1564	1.0841	0.2783	1e-04	0.0055	0.0081	0.2701	1.26562	16.3697	-0.00919912279186823	66696	65733	65624
c2hy_0070401	c3hy_psi_cf	0.4689	0.334	1.4041	0.1603	0.0071	0.0051	0.0081	0.0334	1.26562	4.07317	-0.000232021783106962	66696	70596	65086
c2hy_0070401	c3y_0010101	0.2804	0.5391	0.5201	0.603	-0.0838	0.0055	0.0081	0.0108	1.26562	1.61194	-0.0912564511489211	66813	64774	62809
c2hy_0070401	c3y_0010201	NA	NA	NA	NA	NA	NA	0.0081	9e-04	1.26562	0.130435	NA	66813	64774	62809
c2hy_0070401	c3y_0010301	-0.8495	2.7799	-0.3056	0.7599	0.1163	0.0052	0.0081	0.0018	1.26562	0.26087	0.125678053146492	66813	64774	62809
c2hy_0070401	c3y_0030002_checked	0.157	0.1574	0.9975	0.3185	0.0148	0.0063	0.0081	0.3134	1.26562	14.3105	0.00932194178395155	66696	70596	65086
c2hy_0070401	c3y_0040001_1	-0.521	0.6686	-0.7792	0.4358	0.0113	0.0047	0.0081	0.0083	1.26562	1.22059	0.0161551905076717	66696	68351	64928
c2hy_0070401	c3y_0040001_2	0.4071	0.5584	0.7291	0.466	-0.0209	0.0046	0.0081	0.0111	1.26562	1.65672	-0.0258421181661298	66696	68351	64928
c2hy_0070401	c3y_0050001_1	0.119	0.3844	0.3097	0.7568	-0.0098	0.0054	0.0081	0.022	1.26562	3.18841	-0.0119598285279228	66696	68351	64928
c2hy_0070401	c3y_0050001_2	-0.7067	0.7	-1.0096	0.3127	0.0103	0.0052	0.0081	0.0089	1.26562	1.28986	0.0169506531011462	66696	67101	63764
c2hy_0070401	c3y_0050001_3	0.2649	0.2808	0.9433	0.3455	-0.005	0.005	0.0081	0.0435	1.26562	6.30435	-0.0104741026562322	66696	67525	64161
c2hy_0070401	c3y_0060001	-0.8604	0.552	-1.5588	0.119	-0.0086	0.0048	0.0081	0.0141	1.26562	1.98592	0.000189555207548286	66813	64774	62809
c2hy_0070401	c3y_0082101	-0.0683	0.2494	-0.274	0.7841	-0.0028	0.0051	0.0081	0.0477	1.26562	5.54651	-0.00163614911757769	66813	64774	62809
c2hy_0070401	c3y_0082102	-0.052	0.2351	-0.2214	0.8248	-0.0018	0.005	0.0081	0.0549	1.26562	6.16854	-0.000867511615951836	66813	73434	65108
c2hy_0070401	c3y_0091001	0.2152	0.3005	0.7163	0.4738	0.0027	0.0049	0.0081	0.0302	1.26562	3.51163	-0.000470082713553767	66813	73434	65108
c2hy_0070401	c3y_0091101	0.3175	0.3139	1.0114	0.3118	-0.0046	0.0049	0.0081	0.0405	1.26562	4.55056	-0.0109674214845486	66813	73434	65108
c2hy_0070401	c3y_0091201	0.5847	0.3824	1.5292	0.1262	-0.0069	0.0051	0.0081	0.0365	1.26562	4.29412	-0.017877364207388	66813	73434	65108
c2hy_0070401	c3y_0091301	NA	NA	NA	NA	NA	NA	0.0081	0.0013	1.26562	0.19403	NA	66813	73434	65108
c2hy_0070401	c3y_0091401	0.1218	0.4836	0.2519	0.8012	-3e-04	0.0049	0.0081	0.0113	1.26562	1.66176	-0.00150273974333635	66813	73369	65052
c2hy_0070401	c3y_0091501	-0.4605	0.5289	-0.8706	0.384	0.0117	0.0049	0.0081	0.0102	1.26562	1.47826	0.0169738415069706	66813	72891	64633
c2hy_0070401	c3y_0092801	NA	NA	NA	NA	-7e-04	0.005	0.0081	-0.0066	1.26562	-0.985075	NA	66813	76280	65038
c2hy_0070401	c3y_0092901	0.0069	0.8351	0.0083	0.9934	-0.0061	0.0049	0.0081	0.0044	1.26562	0.733333	-0.00677931338957785	66813	76280	65038
c2hy_0070401	c3y_0093001	0.6995	0.757	0.9241	0.3554	-0.0058	0.0049	0.0081	0.0063	1.26562	0.969231	-0.0114457522095448	66813	76280	65038
c2hy_0070401	c3y_0093401	NA	NA	NA	NA	-1.0904e-05	0.0052	0.0081	-0.0078	1.26562	-1.2381	NA	66813	76280	65038
c2hy_0070401	c3y_0094701	NA	NA	NA	NA	-0.0072	0.0053	0.0081	-0.0024	1.26562	-0.428571	NA	66813	76280	65038
c2hy_0070401	c3y_0095301	-0.2828	0.6363	-0.4445	0.6567	-0.0059	0.005	0.0081	0.0063	1.26562	1.05	-0.00450888916713144	66813	75785	64623
c2hy_0070401	c3y_0095401	-0.2922	0.775	-0.377	0.7062	0.0045	0.0046	0.0081	0.0044	1.26562	0.6875	0.00758133894335519	66813	55151	47182
c2hy_0070401	c3y_0100101	0.215	0.605	0.3553	0.7223	0.0083	0.0048	0.0081	0.0062	1.26562	0.861111	0.007812836859089	66813	72755	62354
c2hy_0070401	c3y_0100102	0.3609	0.5427	0.6651	0.506	0.0058	0.0048	0.0081	0.0087	1.26562	1.19178	0.00634429099135132	66813	37207	31026
c2hy_0070401	c3y_0100201	0.4815	2.7562	0.1747	0.8613	-0.0061	0.0053	0.0081	0.0014	1.26562	0.2	-0.0079972843875763	66813	68351	65042
c2hy_0070401	c3y_0100301b	0.007	0.8951	0.0078	0.9938	0.0051	0.0048	0.0081	0.0041	1.26562	0.554054	0.00529544765967879	66696	68351	64928
c2hy_0070401	c3y_0110001_3	0.9261	0.5293	1.7498	0.0801	-0.0155	0.0046	0.0081	0.0212	1.26562	2.90411	-0.0287644605328632	66696	67571	64205
c2hy_0070401	c3y_0110101	0.5466	0.3633	1.5047	0.1324	-0.0142	0.0048	0.0081	0.0383	1.26562	5.17568	-0.0249630917805968	66813	68351	65042
c2hy_0070401	c3y_0110201	0.3189	0.4394	0.7258	0.468	-0.0136	0.0047	0.0081	0.0182	1.26562	2.56338	-0.0182422864964192	66813	68351	65042
c2hy_0070401	c3y_0110301	0.5495	0.4599	1.1946	0.2322	-0.0181	0.0045	0.0081	0.0184	1.26562	2.48649	-0.0258569730042531	66813	68351	65042
c2hy_0070401	c3y_0110501_3	1	2.2099	0.5858	0.558	-0.0049	0.0045	0.0081	0.0021	1.26562	0.368421	-0.0106555056869144	66696	64063	60872
c2hy_0070401	c3y_0110601	0.9755	0.6196	1.5744	0.1154	-0.0092	0.005	0.0081	0.0151	1.26562	2.09722	-0.0205860122042359	66813	68351	65042
c2hy_0070401	c3y_0110701	0.6561	0.64	1.0253	0.3052	-0.0139	0.0052	0.0081	0.0103	1.26562	1.51471	-0.0206244600607058	66813	68351	65042
c2hy_0070401	c3y_0110801	0.7173	1.0873	0.6598	0.5094	-0.015	0.0056	0.0081	0.0044	1.26562	0.666667	-0.0200478368130883	66813	65376	63385
c2hy_0070401	c3y_0112001_3	NA	NA	NA	NA	-0.0021	0.0051	0.0081	-0.0015	1.26562	-0.254237	NA	66696	68351	64928
c2hy_0070401	c3y_0113501_2	1	1.5159	1.0686	0.2853	-0.0159	0.0048	0.0081	0.0043	1.26562	0.661538	-0.02625736006009	66696	68351	64928
c2hy_0070401	c3y_0113501_3	NA	NA	NA	NA	-4e-04	0.0052	0.0081	-0.0015	1.26562	-0.217391	NA	66696	68351	64928
c2hy_0070401	c3y_0114001_2	0.9683	1.2626	0.767	0.4431	-0.0194	0.005	0.0081	0.0042	1.26562	0.591549	-0.0259816085632286	66696	68351	64928
c2hy_0070401	c3y_0114001_3	NA	NA	NA	NA	0.0014	0.0048	0.0081	-0.0047	1.26562	-0.783333	NA	66696	68351	64928
c2hy_0070401	c3y_0114501_2	NA	NA	NA	NA	0.0028	0.0046	0.0081	-0.0038	1.26562	-0.666667	NA	66696	68351	64928
c2hy_0070401	c3y_0115001_2	0.0581	0.376	0.1544	0.8773	-0.0075	0.0049	0.0081	0.0175	1.26562	2.46479	-0.00860114977014216	66696	68351	64928
c2hy_0070401	c3y_0115001_3	-0.7276	2.1987	-0.3309	0.7407	-0.0024	0.005	0.0081	0.0016	1.26562	0.231884	0.000124210394542709	66696	68351	64928
c2hy_0070401	c3y_0116001	0.5356	0.5911	0.9061	0.3649	-0.0111	0.0049	0.0081	0.0083	1.26562	1.53704	-0.0160973966563373	66813	65376	63385
c2hy_0070401	c3y_0116101	NA	NA	NA	NA	-0.0012	0.005	0.0081	-0.0068	1.26562	-1.0625	NA	66813	65376	63385
c2hy_0070401	c3y_0116102	0.3302	0.5517	0.5985	0.5495	-0.0133	0.0052	0.0081	0.0096	1.26562	1.43284	-0.0169292982628441	66813	65376	63385
c2hy_0070401	c3y_0120001	0.3129	0.2441	1.2818	0.1999	0.0026	0.0054	0.0081	0.0525	1.26562	5.41237	-0.0038594362753157	66813	65376	63385
c2hy_0070401	c3y_0130001	0.0041	0.2692	0.0153	0.9878	0.0048	0.0051	0.0081	0.0375	1.26562	4.03226	0.00504910989497615	66813	65376	63385
c2hy_0070401	c3y_0130101	-0.0443	0.2554	-0.1735	0.8623	0.0035	0.0049	0.0081	0.0494	1.26562	4.94	0.00477652132751932	66813	61862	59972
c2hy_0070401	c3y_0130201	0.1792	0.3156	0.568	0.5701	0.0031	0.0051	0.0081	0.0303	1.26562	3.06061	0.000525940510801788	66813	61862	59972
c2hy_0070401	c3y_0130301	0.7196	0.8507	0.846	0.3976	-0.0053	0.0047	0.0081	0.0068	1.26562	0.957746	-0.0111048989557829	66813	61862	59972
c2hy_0070401	c3y_0140001	0.2649	0.2768	0.9571	0.3385	-0.0011	0.005	0.0081	0.037	1.26562	4.5122	-0.00589875254698578	66813	61862	59972
c2hy_0070401	c3y_0150001	0.6677	0.4507	1.4814	0.1385	0.0023	0.0048	0.0081	0.013	1.26562	1.9697	-0.00443284094282533	66813	61862	59972
c2hy_0070401	c3y_0160001	0.8778	0.8411	1.0436	0.2967	-0.006	0.0051	0.0081	0.0064	1.26562	0.914286	-0.0128452803229585	66813	61862	59972
c2hy_0070401	c3y_0170001	0.6717	0.3333	2.0151	0.0439	-0.008	0.0054	0.0081	0.0523	1.26562	5.50526	-0.0237858941212715	66813	71547	59884
c2hy_0070401	c3y_0180001	0.73	0.3628	2.0124	0.0442	-0.0043	0.0052	0.0081	0.0483	1.26562	4.97938	-0.0214590425483662	66813	31989	31011
c2hy_0070401	c3y_0180101	0.6478	0.3273	1.9795	0.0478	-0.0086	0.0054	0.0081	0.0516	1.26562	5.54839	-0.0233534902771671	66696	79753	66676
c2hy_0070401	c3y_0180401	0.4125	0.4115	1.0024	0.3161	0.0043	0.0048	0.0081	0.0188	1.26562	2.57534	-0.000389504879760225	66696	79660	66601
c2hy_0070401	c3y_0190001	0.9619	0.5062	1.9002	0.0574	-0.0081	0.0053	0.0081	0.0383	1.26562	3.94845	-0.026545526648334	66696	77493	64816
c2hy_0070401	c3y_0200001	0.2113	0.236	0.8956	0.3705	0.0014	0.0049	0.0081	0.0633	1.26562	6.52577	-0.00326246512462452	66696	69403	58084
c2hy_0070401	c3y_0210001	0.2939	0.537	0.5473	0.5842	0.0095	0.005	0.0081	0.0101	1.26562	1.48529	0.00780284110450622	66696	79780	66696
c2hy_0070401	c3y_0220001	0.5018	0.6277	0.7994	0.424	0.01	0.005	0.0081	0.0091	1.26562	1.35821	0.00668629530198163	66696	79780	66696
c2hy_0070401	c3y_0220101	-0.0097	0.4625	-0.021	0.9833	0.0079	0.0051	0.0081	0.0133	1.26562	1.84722	0.0088378400734979	66696	79735	66659
c2hy_0070401	c3y_0220201	-0.4422	0.763	-0.5796	0.5622	0.0132	0.0051	0.0081	0.0047	1.26562	0.723077	0.0173019954000177	66696	79507	66462
c2hy_0070401	c3y_0220202	0.5568	2.9715	0.1874	0.8513	0.0112	0.0054	0.0081	0.0014	1.26562	0.215385	0.0104517558932003	66696	79419	66395
c2hy_0070401	c3y_0220203	-0.1127	0.7704	-0.1463	0.8837	0.0123	0.0053	0.0081	0.0044	1.26562	0.733333	0.0142496914801252	66696	79348	66341
c2hy_0070401	c3y_0220204	NA	NA	NA	NA	0.0163	0.0051	0.0081	-2e-04	1.26562	-0.03125	NA	66696	78297	65465
c2hy_0070401	c3y_0220205	NA	NA	NA	NA	NA	NA	0.0081	8e-04	1.26562	0.115942	NA	66696	78943	66006
c2hy_0070401	c3y_0220206	0.2576	1.133	0.2274	0.8201	0.0081	0.0051	0.0081	0.0024	1.26562	0.363636	0.00781532053441255	66696	78788	65900
c2hy_0070401	c3y_0220207	NA	NA	NA	NA	NA	NA	0.0081	6e-04	1.26562	0.101695	NA	66696	79780	66696
c2hy_0070401	c3y_0220208	NA	NA	NA	NA	0.0081	0.0046	0.0081	-0.0032	1.26562	-0.533333	NA	66696	79780	66696
c2hy_0070401	c3y_0220209	0.2045	0.4259	0.4801	0.6312	0.0063	0.0053	0.0081	0.0158	1.26562	2.46875	0.00466480388784779	66696	79011	66065
c2hy_0070401	c3y_0220210	0.7087	1.646	0.4306	0.6668	0.0061	0.005	0.0081	0.0023	1.26562	0.370968	0.00366938317428191	66696	78831	65926
c2hy_0070401	c3y_0220211	NA	NA	NA	NA	0.0053	0.0049	0.0081	-0.003	1.26562	-0.517241	NA	66696	79780	66696
c2hy_0070401	c3y_0220212	NA	NA	NA	NA	0.005	0.0052	0.0081	-0.0047	1.26562	-0.746032	NA	66696	79780	66696
c2hy_0070401	c3y_0230001	-0.4714	0.6962	-0.6771	0.4983	0.0136	0.0046	0.0081	0.0066	1.26562	1.1	0.0184970871577139	66696	79295	66314
c2hy_0070401	c3y_0240001	0.0045	0.2877	0.0157	0.9875	-0.0151	0.0048	0.0081	0.031	1.26562	4.49275	-0.016918014476666	66696	79780	66696
c2hy_0070401	c3y_0250001	-0.2595	0.442	-0.5871	0.5572	-0.0092	0.0051	0.0081	0.0162	1.26562	2.38235	-0.00724466458672073	66696	78192	65591
c2hy_0070401	c3y_0260001	0.1705	0.2998	0.5688	0.5695	0.0093	0.0052	0.0081	0.0292	1.26562	4.17143	0.00780029010994883	66696	77649	65126
c2hy_0070401	c3y_0270101	0.8837	0.5693	1.5523	0.1206	-0.0126	0.0047	0.0081	0.0156	1.26562	2.32836	-0.0242095697966363	66696	76816	64471
c2hy_0070401	c3y_0270201	0.0188	0.7809	0.024	0.9808	0.0012	0.0051	0.0081	0.0052	1.26562	0.732394	0.0012146671066964	66696	77194	64808
c2hy_0070401	c3y_0270301	0.1588	0.5215	0.3045	0.7608	0.0021	0.0054	0.0081	0.01	1.26562	1.53846	0.000914125166459249	66696	76496	64238
c2hy_0070401	c3y_0270401	0.747	0.4121	1.8128	0.0699	0.0091	0.0049	0.0081	0.0359	1.26562	4.72368	-0.0027688715746477	66696	77911	65398
c2hy_0070401	c3y_0270501	0.3296	0.3693	0.8925	0.3721	0.0101	0.0048	0.0081	0.0215	1.26562	3.02817	0.00690636274619391	66696	77531	65117
c2hy_0070401	c3y_0270601	NA	NA	NA	NA	0.0045	0.005	0.0081	-0.0051	1.26562	-0.822581	NA	66696	75638	63532
c2hy_0070401	c3y_0280101	0.0986	0.3886	0.2536	0.7998	-0.0057	0.0051	0.0081	0.0197	1.26562	2.9403	-0.0075859753916401	66696	79399	66528
c2hy_0070401	c3y_0280201b	-0.2786	0.9189	-0.3032	0.7617	-0.0036	0.0049	0.0081	0.0051	1.26562	0.689189	-0.00196596485787882	66696	68351	64928
c2hy_0070401	c3y_0280301b	NA	NA	NA	NA	-0.007	0.0045	0.0081	-0.0041	1.26562	-0.602941	NA	66696	68351	64928
c2hy_0070401	c3y_0280501b	-0.2948	0.6232	-0.4731	0.6361	0.0013	0.0046	0.0081	0.0089	1.26562	1.27143	0.00389260437969393	66696	67848	64468
c2hy_0070401	c3y_0280601b	0.3715	0.6988	0.5316	0.595	0.0092	0.0048	0.0081	0.0065	1.26562	0.866667	0.00693356458505882	66696	68172	64765
c2hy_0070401	c3y_0280901b	NA	NA	NA	NA	-0.0042	0.0048	0.0081	-0.0038	1.26562	-0.520548	NA	66696	68182	64772
c2hy_0070401	c3y_0290001	-0.9071	0.6009	-1.5096	0.1312	0.0073	0.0047	0.0081	0.0146	1.26562	2.08571	0.0180545092550381	66696	79399	66528
c2hy_0070401	c3y_0300001	-0.6575	0.5671	-1.1594	0.2463	-0.0043	0.0046	0.0081	0.0111	1.26562	1.68182	0.00154581194961859	66696	79399	66528
c2hy_0070401	c3y_0300002	-0.3569	0.4789	-0.7453	0.4561	-0.0068	0.0049	0.0081	0.0142	1.26562	1.97222	-0.0039727210835574	66696	72598	61007
c2hy_0070401	c3y_0300101	-0.0888	0.3764	-0.2359	0.8135	-0.0109	0.0052	0.0081	0.0207	1.26562	3.04412	-0.0109656009904236	66696	78873	66116
c2hy_0070401	c3y_0300201	0.9677	0.6176	1.5669	0.1171	-0.0124	0.0054	0.0081	0.0152	1.26562	2.23529	-0.024587739306434	66696	79399	66528
c2hy_0070401	c3y_0310001	0.157	0.5008	0.3135	0.7539	0.0341	0.0048	0.0081	0.0107	1.26562	1.78333	0.0359764432530174	66696	78335	66437
c2hy_0070401	c3y_0320001	-0.1827	0.734	-0.2489	0.8035	-0.0342	0.005	0.0081	0.0059	1.26562	0.893939	-0.0361990544250761	66696	78335	66437
c2hy_0070401	c3y_0330001	-0.0369	0.5644	-0.0654	0.9479	-0.0243	0.0051	0.0081	0.0077	1.26562	1.22222	-0.026354509435478	66696	78335	66437
c2hy_0070401	c3y_0350001	0.3801	0.4999	0.7604	0.447	0.0071	0.0051	0.0081	0.0107	1.26562	1.62121	0.00422572164589966	66696	78335	66437
c2hy_0070401	c3y_0420001	0.5059	0.8449	0.5988	0.5493	-0.0636	0.0049	0.0081	0.005	1.26562	0.78125	-0.072892092160836	66696	78335	66437
c2hy_0070401	c3y_0430001	0.1175	0.2918	0.4027	0.6871	-0.0095	0.0054	0.0081	0.0375	1.26562	5.13699	-0.0126739432878119	66696	78335	66437
c2hy_0070401	c3y_0450001	-0.0623	0.2915	-0.2138	0.8307	0.026	0.0055	0.0081	0.0413	1.26562	5.36364	0.0301763744161239	66696	78335	66437
c2hy_0070401	c3y_0460101	-0.1649	0.299	-0.5517	0.5812	0.0333	0.0047	0.0081	0.0315	1.26562	3.98734	0.0514969045511585	66696	47125	39024
c2hy_0070401	c3y_0460401	NA	NA	NA	NA	NA	NA	0.0081	0.0015	1.26562	0.227273	NA	66696	78010	66205
c2hy_0070401	c3y_0490001	NA	NA	NA	NA	0.0233	0.0047	0.0081	-0.0032	1.26562	-0.52459	NA	66696	77898	66109
c2hy_0070401	c3y_0500001	NA	NA	NA	NA	NA	NA	0.0081	0.0013	1.26562	0.203125	NA	66696	78038	66205
c2hy_0070401	c3y_0510001	NA	NA	NA	NA	-0.0157	0.0049	0.0081	-0.0015	1.26562	-0.234375	NA	66696	77939	66141
c2hy_0070401	c3y_0510002	-0.271	0.5777	-0.469	0.6391	-0.0181	0.0052	0.0081	0.0094	1.26562	1.44615	-0.0175081469606252	66696	78097	66244
c2hy_0070401	c3y_0510003	NA	NA	NA	NA	-0.0146	0.0052	0.0081	-0.0024	1.26562	-0.358209	NA	66696	76379	64875
c2hy_0070401	c3y_0510004	0.0599	0.3811	0.1571	0.8752	-0.0372	0.0048	0.0081	0.0182	1.26562	2.8	-0.0575627604900189	66696	39068	33862
c2hy_0070401	c3y_0520001	0.7976	0.7737	1.0309	0.3026	0.0587	0.0045	0.0081	0.0072	1.26562	1.01408	0.0830724973944514	66696	39080	33852
c2hy_0070401	c3y_0520101	-0.3166	0.6066	-0.522	0.6017	-0.0111	0.0054	0.0081	0.0076	1.26562	1.11765	-0.0161427382163271	66696	33803	28489
c2hy_0070401	c3y_0520201	NA	NA	NA	NA	0.0118	0.0048	0.0081	-0.0021	1.26562	-0.318182	NA	66696	32861	27717
c2hy_0070401	c3y_0530001	0.4636	0.5894	0.7866	0.4315	-0.0069	0.0051	0.0081	0.01	1.26562	1.36986	-0.0158041596356876	66696	33893	28555
c2hy_0070401	c3y_0530002	-0.3999	0.4431	-0.9026	0.3667	-0.0315	0.0046	0.0081	0.0168	1.26562	2.33333	-0.0485733988146393	66696	33620	28340
c2hy_0070401	c3y_0530003	NA	NA	NA	NA	0.0066	0.0048	0.0081	-0.0034	1.26562	-0.576271	NA	66696	76283	64916
c2hy_0070401	c3y_0530004	NA	NA	NA	NA	0.0076	0.0049	0.0081	-0.0013	1.26562	-0.191176	NA	66696	44861	37600
c2hy_0070401	c3y_0540001	NA	NA	NA	NA	0.0174	0.0046	0.0081	-0.006	1.26562	-0.952381	NA	66696	78335	66437
c2hy_0070401	c3y_0540002	NA	NA	NA	NA	-0.0428	0.0043	0.0081	-0.0151	1.26562	-2.35938	NA	66696	78335	66437
c2hy_0070401	c3y_0540003	0.6881	0.6259	1.0993	0.2716	-5e-04	0.005	0.0081	0.0086	1.26562	1.22857	-0.00634972541183525	66696	75470	64073
c2hy_0070401	c3y_0540004	0.129	0.3828	0.3371	0.7361	0.013	0.005	0.0081	0.0227	1.26562	3.28986	0.0140688720232925	66696	63992	54438
c2hy_0070401	c3y_0550001	0.2461	0.7578	0.3247	0.7454	0.0064	0.0053	0.0081	0.0055	1.26562	0.808824	0.00536545513148708	66696	78065	66241
c2hy_0070401	c3y_0560001	1	4.5444	0.3421	0.7322	-0.0241	0.0053	0.0081	0.0019	1.26562	0.287879	-0.0325378721105751	66696	77901	66114
c2hy_0070401	c3y_0570001	-0.2488	0.4928	-0.5049	0.6137	-0.0039	0.0056	0.0081	0.0135	1.26562	2.01493	-0.00166752000395917	66696	77908	66129
c2hy_0070401	c3y_0570002	1	1.8052	1.1865	0.2354	-0.0209	0.0052	0.0081	0.0049	1.26562	0.742424	-0.036503463322086	66696	77997	66194
c2hy_0070401	c3y_0570003	-0.5839	0.8865	-0.6587	0.5101	-0.0039	0.0049	0.0081	0.0045	1.26562	0.681818	-0.000742596000764257	66696	77462	65755
c2hy_0070401	c3y_0570004	0.1402	0.4176	0.3356	0.7371	-0.0086	0.0048	0.0081	0.0158	1.26562	2.32353	-0.0110750489713992	66696	78335	66437
c2hy_0070401	c3y_0580001	-0.2968	0.5004	-0.5931	0.5531	0.0016	0.005	0.0081	0.0167	1.26562	1.19286	0.00525795455562539	66696	78335	66437
c2hy_0070401	c3y_0580002	0.8033	0.6863	1.1706	0.2418	0.0224	0.0054	0.0081	0.0096	1.26562	1.35211	0.0174833688460815	66696	77968	66168
c2hy_0070401	c3y_0580003	-0.297	0.6894	-0.4307	0.6667	0.0174	0.0057	0.0081	0.0062	1.26562	0.911765	0.0212186419932709	66696	77970	66172
c2hy_0070401	c3y_0580004	0.659	0.4846	1.3598	0.1739	0.0222	0.0049	0.0081	0.0144	1.26562	1.89474	0.0172909528192977	66696	77835	66059
c2hy_0070401	c3y_0590001	0.443	0.5284	0.8385	0.4018	0.0056	0.0051	0.0081	0.0118	1.26562	1.66197	0.00181066087125325	66696	78217	66051
c2hy_0070401	c3y_0590002	1	0.8488	1.6639	0.0961	0.0588	0.005	0.0081	0.0108	1.26562	1.61194	0.0521247911424675	66696	76690	64855
c2hy_0070401	c3y_0590003	0.9473	1.243	0.7621	0.446	0.0062	0.0049	0.0081	0.0067	1.26562	0.848101	-0.000200578926153085	66696	78209	66050
c2hy_0070401	c3y_0590004	0.9726	1.1625	0.8366	0.4028	-0.0104	0.0057	0.0081	0.0048	1.26562	0.648649	-0.0177166144072278	66696	75758	64073
c2hy_0070401	c3y_0590005	-0.6372	0.6857	-0.9294	0.3527	0.034	0.0048	0.0081	0.0082	1.26562	1.28125	0.0427030466112656	66696	77269	65680
c2hy_0070401	c3y_0590006	NA	NA	NA	NA	-0.0111	0.0051	0.0081	-0.0119	1.26562	-2.01695	NA	66696	78465	66226
c2hy_0070401	c3y_0590007	0.8689	0.7107	1.2225	0.2215	-0.0055	0.0054	0.0081	0.0083	1.26562	1.22059	-0.0132390705260427	66696	78538	66277
c2hy_0070401	c3y_0600101_1	NA	NA	NA	NA	-0.0224	0.0052	0.0081	-0.01	1.26562	-1.5625	NA	66696	67552	64194
c2hy_0070401	c3y_0600101_2	NA	NA	NA	NA	NA	NA	0.0081	0.001	1.26562	0.15625	NA	66696	68351	64928
c2hy_0070401	c3y_0600101_3	NA	NA	NA	NA	-0.0127	0.0047	0.0081	-0.0012	1.26562	-0.181818	NA	66696	68351	64928
c2hy_0070401	c3y_0600101_4	NA	NA	NA	NA	0.0256	0.0052	0.0081	-0.0052	1.26562	-0.787879	NA	66696	68181	64773
c2hy_0070401	c3y_0600201	1	0.7603	1.3998	0.1616	-0.0023	0.0047	0.0081	0.0099	1.26562	1.54688	-0.0129000324069358	66696	43845	38221
c2hy_0070401	c3y_0600202	NA	NA	NA	NA	0.0036	0.0046	0.0081	-0.0015	1.26562	-0.245902	NA	66696	39997	36244
c2hy_0070401	c3y_0600301	NA	NA	NA	NA	0.0025	0.0051	0.0081	-0.004	1.26562	-0.625	NA	66696	39706	35973
c2hy_0070401	c3y_0610001	-0.5057	0.6689	-0.756	0.4497	0.0133	0.0049	0.0081	0.0086	1.26562	1.34375	0.0186860639091043	66696	73600	65121
c2hy_0070401	c3y_0611001	0.1523	0.5629	0.2706	0.7867	0.003	0.0049	0.0081	0.0081	1.26562	1.15714	0.0020070955685034	66696	73768	65260
c2hy_0070401	c3y_0611101	-0.9574	1.6928	-0.5656	0.5717	0.0154	0.0049	0.0081	0.0025	1.26562	0.396825	0.0237155716266703	66696	55465	48578
c2hy_0070401	c3y_0611201	NA	NA	NA	NA	NA	NA	0.0081	9e-04	1.26562	0.125	NA	66696	46817	41045
c2hy_0070401	c3y_0611301	-0.1684	0.4816	-0.3496	0.7266	0.0313	0.0046	0.0081	0.0124	1.26562	1.96825	0.0445358032470244	66696	47286	41465
c2hy_0070401	c3y_0611401	1	1.066	1.1973	0.2312	-0.0253	0.0046	0.0081	0.0054	1.26562	0.857143	-0.0420641995564739	66696	50028	43835
c2hy_0070401	c3y_0611501	0.601	1.0099	0.5951	0.5518	-0.017	0.0049	0.0081	0.0038	1.26562	0.584615	-0.0267092551931624	66696	46463	40763
c2hy_0070401	c3y_0611601	NA	NA	NA	NA	-0.009	0.0043	0.0081	-0.0069	1.26562	-1.1129	NA	66696	46231	40557
c2hy_0070401	c3y_0620001	-0.4345	0.5811	-0.7476	0.4547	-0.0164	0.0056	0.0081	0.0089	1.26562	1.36923	-0.0187163099448085	66696	47206	41365
c2hy_0070401	c3y_0620101	-0.0033	0.3575	-0.0092	0.9926	-0.0015	0.0055	0.0081	0.0235	1.26562	3.4058	-0.00186698047667192	66696	55200	48336
c2hy_0070401	c3y_0620201	0.8097	0.8781	0.922	0.3565	0.0372	0.0048	0.0081	0.0055	1.26562	0.887097	0.0415426277768462	66696	55312	48419
c2hy_0070401	c3y_0620301	0.4469	0.5253	0.8507	0.3949	0.019	0.005	0.0081	0.0119	1.26562	1.77612	0.0163192915697339	66696	72901	64490
c2hy_0070401	c3y_0630001	0.4311	0.3509	1.2286	0.2192	0.1013	0.005	0.0081	0.0247	1.26562	3.43056	0.104399533827415	66696	73913	65383
c2hy_0070401	c3y_0631001	0.5398	0.4942	1.0921	0.2748	0.0975	0.0052	0.0081	0.0118	1.26562	1.61644	0.100422844432092	66696	73913	65383
c2hy_0070401	c3y_0631101	-0.1991	0.5109	-0.3898	0.6967	0.0962	0.0051	0.0081	0.0114	1.26562	1.96552	0.106254158403877	66696	73913	65383
c2hy_0070401	c3y_0631201	-0.3423	0.6586	-0.5197	0.6032	0.0076	0.0049	0.0081	0.0059	1.26562	0.951613	0.0106085828739716	66696	73765	65264
c2hy_0070401	c3y_0631401	0.2983	0.3537	0.8434	0.399	0.0301	0.0049	0.0081	0.0221	1.26562	3.25	0.0287670264774081	66696	73913	65383
c2hy_0070401	c3y_asq_acomu	-0.0219	0.2396	-0.0915	0.9271	0.0061	0.0049	0.0081	0.0538	1.26562	6.725	0.00709062086084368	66696	70178	65085
c2hy_0070401	c3y_asq_bgm	0.1642	0.2621	0.6264	0.531	-0.013	0.0052	0.0081	0.05	1.26562	5.88235	-0.0174813464406782	66696	70178	65085
c2hy_0070401	c3y_asq_cfm	0.2956	0.2749	1.0752	0.2823	-0.008	0.0052	0.0081	0.0484	1.26562	6.36842	-0.0146799483349982	66696	70178	65085
c2hy_0070401	c3y_asq_dproblem	0.0284	0.2485	0.1142	0.9091	0.0071	0.0051	0.0081	0.0531	1.26562	6.39759	0.00709316003292583	66696	70178	65085
c2hy_0070401	c3y_asq_epersonal	0.2226	0.2469	0.9015	0.3673	-1e-04	0.0048	0.0081	0.0544	1.26562	6.55422	-0.00493365547090948	66696	69759	64702
c2hy_0070401	c3y_asq_total	0.202	0.2219	0.9104	0.3626	0.001	0.005	0.0081	0.0674	1.26562	8.53165	-0.00386665888720373	66696	66813	66696
c2hy_0070401	c3y_bed_time	-0.0892	0.3397	-0.2625	0.793	0.0176	0.0053	0.0081	0.0309	1.26562	4.29167	0.0202271388444281	66696	65763	63279
c2hy_0070401	c3y_bmi	0.1308	0.16	0.818	0.4134	-0.0013	0.0059	0.0081	0.2654	1.26562	15.7976	-0.0086409531486898	66696	65761	65650
c2hy_0070401	c3y_nap_count	-0.0425	0.3759	-0.113	0.9101	-0.0016	0.0048	0.0081	0.0206	1.26562	3.12121	-0.00114198068024262	66696	65763	63279
c2hy_0070401	c3y_night_wake_up_count	-0.3665	0.3757	-0.9755	0.3293	-0.002	0.0046	0.0081	0.0214	1.26562	2.77922	0.00277305250606365	66696	65763	63279
c2hy_0070401	c3y_sleep_time_day	-0.2814	0.3603	-0.781	0.4348	0.0049	0.0048	0.0081	0.0233	1.26562	3.32857	0.00914802837566112	66696	65479	63020
c2hy_0070401	c3y_sleep_time_night	0.1851	0.3087	0.5996	0.5488	-0.0213	0.0049	0.0081	0.0351	1.26562	4.94366	-0.0259771881890907	66696	65763	63279
c2hy_0070401	c3y_total_sleep_time	-0.3543	0.5282	-0.6707	0.5024	-0.0082	0.005	0.0081	0.0118	1.26562	1.84375	-0.005194918171169	66696	65347	62896
c2hy_0070401	c3y_wake_up_time	0.1713	0.205	0.836	0.4032	0.0101	0.0052	0.0081	0.0777	1.26562	9.03488	0.00655874430576683	66696	65763	63279
c2hy_0070401	c4y_0010101	0.1998	0.6248	0.3198	0.7492	-0.0857	0.0059	0.0081	0.0097	1.26562	1.34722	-0.0950361000489346	66696	73224	64803
c2hy_0070401	c4y_0010201	NA	NA	NA	NA	NA	NA	0.0081	0.0012	1.26562	0.179104	NA	66696	73371	64927
c2hy_0070401	c4y_0010301	-0.0174	0.5159	-0.0337	0.9731	0.1115	0.0054	0.0081	0.0124	1.26562	1.74648	0.121803090856243	66696	73012	64635
c2hy_0070401	c4y_0030002	0.1524	0.1435	1.0617	0.2884	0.0094	0.0062	0.0081	0.3831	1.26562	15.324	0.00239737988331877	66696	69911	61928
c2hy_0070401	c4y_0042101	-0.1304	0.2373	-0.5496	0.5826	3e-04	0.0048	0.0081	0.0484	1.26562	5.31868	0.00299483373568169	66696	71276	63123
c2hy_0070401	c4y_0042102b	-0.214	0.2431	-0.8802	0.3787	0.0015	0.0047	0.0081	0.0495	1.26562	5.625	0.00602117853048278	66696	68212	64799
c2hy_0070401	c4y_0051001	0.5659	0.357	1.5854	0.1129	0.0056	0.0054	0.0081	0.0331	1.26562	3.48421	-0.00241511156362081	66696	56592	49855
c2hy_0070401	c4y_0051101	0.3834	0.3352	1.144	0.2526	-0.0099	0.0053	0.0081	0.0364	1.26562	4.33333	-0.0176432960869109	66696	73388	64940
c2hy_0070401	c4y_0051201	0.3034	0.2803	1.0826	0.279	0.0011	0.0053	0.0081	0.0432	1.26562	4.45361	-0.0046132649632472	66696	73913	65383
c2hy_0070401	c4y_0051301	1	0.9591	1.2046	0.2284	-7.575e-05	0.0046	0.0081	0.0069	1.26562	1.01471	-0.00878495915993417	66696	73913	65383
c2hy_0070401	c4y_0051401	-0.5963	0.7635	-0.7809	0.4348	0.0108	0.0052	0.0081	0.0091	1.26562	1.3	0.0168621513851531	66696	73913	65383
c2hy_0070401	c4y_0051501	0.1628	0.4518	0.3603	0.7186	0.0079	0.0057	0.0081	0.0178	1.26562	2.25316	0.00661436524735991	66696	73913	65383
c2hy_0070401	c4y_0053801	0.5382	0.5711	0.9424	0.346	-0.0024	0.0052	0.0081	0.0116	1.26562	1.78462	-0.0078717319349476	66696	73913	65383
c2hy_0070401	c4y_0053901	1	0.9764	1.0978	0.2723	-0.0109	0.005	0.0081	0.0078	1.26562	1.16418	-0.0203871810467859	66696	73913	65383
c2hy_0070401	c4y_0054001	-0.1507	0.6412	-0.235	0.8142	0.002	0.0046	0.0081	0.0061	1.26562	0.953125	0.00322994753701246	66696	73913	65383
c2hy_0070401	c4y_0054401	-0.3313	1.1295	-0.2933	0.7693	-0.0092	0.0049	0.0081	0.0025	1.26562	0.378788	-0.00857312723180607	66696	71709	63507
c2hy_0070401	c4y_0055701	-0.199	0.3731	-0.5333	0.5938	0.0052	0.0049	0.0081	0.0227	1.26562	3.06757	0.00842121773194046	66696	73656	65166
c2hy_0070401	c4y_0056001	-0.9818	1.2681	-0.7743	0.4388	0.0103	0.005	0.0081	0.0039	1.26562	0.629032	0.0166790182049311	66696	73913	65383
c2hy_0070401	c4y_0056101	-0.3935	0.4765	-0.8257	0.409	0.008	0.005	0.0081	0.0125	1.26562	2.19298	0.0126809991475457	66696	73913	65383
c2hy_0070401	c4y_0056301	0.6849	0.6754	1.014	0.3106	-0.0015	0.005	0.0081	0.0099	1.26562	1.43478	-0.00781431593762347	66696	73913	65383
c2hy_0070401	c4y_0056401	1	1.3015	1.1903	0.2339	-0.0136	0.0052	0.0081	0.0059	1.26562	0.880597	-0.0254053908142288	66696	70862	64401
c2hy_0070401	c4y_0060101	1	1.3449	0.9252	0.3548	-0.0078	0.0047	0.0081	0.0046	1.26562	0.657143	-0.0160227335293831	66696	70902	64430
c2hy_0070401	c4y_0060201	NA	NA	NA	NA	0.0076	0.005	0.0081	-4.8573e-05	1.26562	-0.00703957	NA	66696	70984	64487
c2hy_0070401	c4y_0060301b	0.5837	2.0449	0.2854	0.7753	-0.0013	0.005	0.0081	0.0017	1.26562	0.261538	-0.0035376027211871	66696	68106	64697
c2hy_0070401	c4y_0070001_3	0.2701	0.5436	0.4969	0.6192	-0.0121	0.0043	0.0081	0.0123	1.26562	1.5375	-0.0154776006633899	66696	67882	64495
c2hy_0070401	c4y_0070101	0.5641	0.3692	1.5279	0.1265	-0.012	0.0051	0.0081	0.0342	1.26562	4.5	-0.0226748588909455	66696	70954	64470
c2hy_0070401	c4y_0070201	0.4103	0.4123	0.9951	0.3197	-0.0119	0.0048	0.0081	0.0232	1.26562	3.13514	-0.0247944439138975	66696	33377	29895
c2hy_0070401	c4y_0070301	0.2878	0.4293	0.6705	0.5025	-0.0136	0.0047	0.0081	0.0171	1.26562	2.28	-0.0182051873515641	66696	70204	63791
c2hy_0070401	c4y_0070501_3	-0.4117	1.0923	-0.3769	0.7063	0.006	0.0047	0.0081	0.0028	1.26562	0.444444	0.00845438229397562	66696	63955	60777
c2hy_0070401	c4y_0070601	0.3672	0.3671	1.0002	0.3172	-0.0039	0.0049	0.0081	0.0223	1.26562	3.32836	-0.00923407197385831	66696	71075	64573
c2hy_0070401	c4y_0070701	0.2535	0.6059	0.4183	0.6757	-0.0075	0.0053	0.0081	0.0086	1.26562	1.26471	-0.0102074802479248	66696	70887	64410
c2hy_0070401	c4y_0070801	NA	NA	NA	NA	-0.0083	0.0054	0.0081	-9e-04	1.26562	-0.136364	NA	66696	70804	64341
c2hy_0070401	c4y_0073501_2	0.2774	0.3176	0.8736	0.3824	0.0034	0.005	0.0081	0.0278	1.26562	3.97143	-0.000511728778880835	66696	63742	60568
c2hy_0070401	c4y_0073501_3	NA	NA	NA	NA	0.008	0.0053	0.0081	-0.0024	1.26562	-0.347826	NA	66696	63916	60727
c2hy_0070401	c4y_0074001_2	-0.1841	0.5825	-0.316	0.752	-0.0045	0.005	0.0081	0.0094	1.26562	1.25333	-0.0031068654198463	66696	68134	64734
c2hy_0070401	c4y_0075001_2	-0.0317	1.1419	-0.0278	0.9778	-0.0034	0.005	0.0081	0.0023	1.26562	0.315068	-0.00341873272605049	66696	68258	64845
c2hy_0070401	c4y_0075001_3	NA	NA	NA	NA	NA	NA	0.0081	0.0017	1.26562	0.257576	NA	66696	68097	64697
c2hy_0070401	c4y_0075501_2	-1	5.7556	-0.2227	0.8238	0.0019	0.0047	0.0081	0.0019	1.26562	0.253333	0.00704306576111063	66696	68104	64696
c2hy_0070401	c4y_0075501_3	0.2841	0.5976	0.4755	0.6345	-0.0019	0.0049	0.0081	0.008	1.26562	1.17647	-0.00430053800646585	66696	68116	64713
c2hy_0070401	c4y_0077001	0.0241	0.4724	0.0509	0.9594	-0.0029	0.0047	0.0081	0.0128	1.26562	1.72973	-0.00337619284081377	66696	70894	64420
c2hy_0070401	c4y_0077101	0.2687	0.74	0.3631	0.7165	0.0115	0.0045	0.0081	0.0048	1.26562	0.761905	0.0106834890395538	66696	70705	64257
c2hy_0070401	c4y_0077102	-0.1234	0.409	-0.3017	0.7629	-0.0139	0.0051	0.0081	0.0182	1.26562	2.84375	-0.0135306507483707	66696	70761	64300
c2hy_0070401	c4y_0080001	-1	0.6431	-1.8939	0.0582	0.0158	0.0057	0.0081	0.0192	1.26562	2.59459	0.0324982756594733	66696	70928	64437
c2hy_0070401	c4y_0081001	-0.4309	0.4116	-1.0471	0.2951	-0.0085	0.0048	0.0081	0.0209	1.26562	2.98571	-0.00351669134523667	66696	70926	64441
c2hy_0070401	c4y_0090001	-0.9793	0.7189	-1.3622	0.1731	0.0011	0.0051	0.0081	0.0092	1.26562	1.31429	0.00971312949671466	66696	70733	64284
c2hy_0070401	c4y_0091001	NA	NA	NA	NA	4e-04	0.0051	0.0081	-0.0042	1.26562	-0.494118	NA	66696	70303	63917
c2hy_0070401	c4y_0100001	0.0295	0.7225	0.0409	0.9674	8.5072e-05	0.0051	0.0081	0.0062	1.26562	0.775	-0.000118506019317821	66696	69835	63525
c2hy_0070401	c4y_0110001	0.167	0.3005	0.5557	0.5784	0.0035	0.0054	0.0081	0.0425	1.26562	5.66667	0.000676845990799136	66696	69963	63618
c2hy_0070401	c4y_0120001	0.0157	0.219	0.0716	0.9429	0.023	0.005	0.0081	0.0673	1.26562	6.23148	0.0252706966863257	66696	70084	63733
c2hy_0070401	c4y_0130001	-0.0285	0.2403	-0.1187	0.9055	0.0385	0.0054	0.0081	0.0658	1.26562	6.38835	0.0433981106226174	66696	70830	64356
c2hy_0070401	c4y_0130102	NA	NA	NA	NA	NA	NA	0.0081	6e-04	1.26562	0.0909091	NA	66696	70695	64248
c2hy_0070401	c4y_0130103	0.2288	0.4428	0.5168	0.6053	0.0203	0.0051	0.0081	0.0159	1.26562	2.09211	0.0194202157393436	66696	70089	63715
c2hy_0070401	c4y_0130104	0.0699	0.2644	0.2645	0.7914	0.0369	0.0057	0.0081	0.0529	1.26562	5.75	0.0391930674183437	66696	70710	64260
c2hy_0070401	c4y_0130105	-0.8391	0.7458	-1.1251	0.2605	0.0237	0.0051	0.0081	0.0078	1.26562	1.18182	0.0322669580860923	66696	70615	64184
c2hy_0070401	c4y_0140001	0.6854	0.4483	1.5288	0.1263	-0.0156	0.0048	0.0081	0.0294	1.26562	3.45882	-0.0277629720018496	66696	70773	64318
c2hy_0070401	c4y_0150001	0.3503	0.2557	1.37	0.1707	5e-04	0.0048	0.0081	0.061	1.26562	6.0396	-0.0075152300803954	66696	70889	64414
c2hy_0070401	c4y_0160001	0.2449	0.2769	0.8845	0.3764	0.0037	0.005	0.0081	0.0459	1.26562	4.25	-0.000792762880333342	66696	70839	64371
c2hy_0070401	c4y_0160101	0.4121	0.2826	1.4584	0.1447	0.0023	0.005	0.0081	0.0605	1.26562	4.80159	-0.00690256325884562	66696	70610	64179
c2hy_0070401	c4y_0160201	0.4791	0.3781	1.2673	0.205	0.0052	0.0053	0.0081	0.0354	1.26562	3.33962	-0.00262032091107139	66696	70903	64434
c2hy_0070401	c4y_0160301	0.7084	2.5917	0.2733	0.7846	-3e-04	0.005	0.0081	0.004	1.26562	0.449438	-0.00437957396803749	66696	70580	64165
c2hy_0070401	c4y_0170001	0.704	0.3797	1.854	0.0637	0.0035	0.005	0.0081	0.0358	1.26562	3.69072	-0.00843781087737369	66696	70875	64402
c2hy_0070401	c4y_0180001	0.9598	0.8154	1.1771	0.2392	-0.0019	0.0049	0.0081	0.0066	1.26562	0.942857	-0.00911405010317204	66696	70806	64340
c2hy_0070401	c4y_0190001	NA	NA	NA	NA	NA	NA	0.0081	-1e-04	1.26562	-0.0140845	NA	66696	71000	64520
c2hy_0070401	c4y_0200001	0.2659	0.2718	0.9783	0.3279	-0.0029	0.0051	0.0081	0.0431	1.26562	4.14423	-0.00827430770525391	66696	71029	64534
c2hy_0070401	c4y_0210001	0.2868	0.2768	1.0361	0.3002	-0.004	0.0053	0.0081	0.0417	1.26562	4.04854	-0.00979885444829688	66696	70444	64023
c2hy_0070401	c4y_0210101	0.4	0.2683	1.4911	0.1359	-0.0077	0.0055	0.0081	0.0518	1.26562	4.7963	-0.0169603997726172	66696	70238	63844
c2hy_0070401	c4y_0210401	0.5878	0.4821	1.2192	0.2228	0.001	0.0056	0.0081	0.0183	1.26562	2.17857	-0.00617255686710716	66696	71187	64672
c2hy_0070401	c4y_0220001	0.3522	0.2704	1.3027	0.1927	2e-04	0.0052	0.0081	0.0566	1.26562	5.44231	-0.00757565553785077	66696	71319	64786
c2hy_0070401	c4y_0230001	0.4997	0.3063	1.6316	0.1028	0.0016	0.0051	0.0081	0.06	1.26562	5.45455	-0.00964454878318154	66696	71319	64786
c2hy_0070401	c4y_0240001	0.9669	1.1444	0.8449	0.3981	0.0118	0.0049	0.0081	0.0051	1.26562	0.607143	0.00638947824952959	66696	71319	64786
c2hy_0070401	c4y_0250001	0.9391	1.4204	0.6611	0.5085	0.0116	0.0048	0.0081	0.0038	1.26562	0.493506	0.00718157630423582	66696	71319	64786
c2hy_0070401	c4y_0250101	0.7494	1.0825	0.6923	0.4888	0.0101	0.0049	0.0081	0.0043	1.26562	0.551282	0.00636885434076414	66696	71319	64786
c2hy_0070401	c4y_0250201	NA	NA	NA	NA	0.0055	0.0047	0.0081	-0.0038	1.26562	-0.575758	NA	66696	71319	64786
c2hy_0070401	c4y_0250202	1	0.9536	1.2417	0.2144	0.0096	0.0049	0.0081	0.0067	1.26562	0.971014	0.00150791473079734	66696	71319	64786
c2hy_0070401	c4y_0250203	1	1.5257	0.8649	0.3871	0.0122	0.0047	0.0081	0.0045	1.26562	0.625	0.00505257622154723	66696	71319	64786
c2hy_0070401	c4y_0250204	0.6815	0.7147	0.9536	0.3403	0.0101	0.005	0.0081	0.0071	1.26562	1.01429	0.00562667030308682	66696	71319	64786
c2hy_0070401	c4y_0250205	1	4.3533	0.4808	0.6307	0.0134	0.005	0.0081	0.0022	1.26562	0.333333	0.00545836403995597	66696	71319	64786
c2hy_0070401	c4y_0250206	NA	NA	NA	NA	0.0052	0.0045	0.0081	-0.0072	1.26562	-1.10769	NA	66696	63050	57384
c2hy_0070401	c4y_0250207	0.8133	0.9183	0.8856	0.3758	-0.0032	0.0051	0.0081	0.0055	1.26562	0.785714	-0.00912397729966933	66696	62212	56730
c2hy_0070401	c4y_0250208	0.4802	0.5776	0.8314	0.4057	-5e-04	0.0052	0.0081	0.0108	1.26562	1.52113	-0.005111653577808	66696	61296	55891
c2hy_0070401	c4y_0250209	-0.1631	0.8885	-0.1836	0.8544	0.0096	0.0045	0.0081	0.0037	1.26562	0.552239	0.0111786744893444	66696	71319	64786
c2hy_0070401	c4y_0250210	1	4.0433	0.5499	0.5824	0.0043	0.005	0.0081	0.0021	1.26562	0.333333	-0.00461595043151433	66696	71319	64786
c2hy_0070401	c4y_0250211	NA	NA	NA	NA	0.0076	0.0049	0.0081	-0.0076	1.26562	-1.15152	NA	66696	71319	64786
c2hy_0070401	c4y_0250212	NA	NA	NA	NA	0.0023	0.0045	0.0081	-0.0094	1.26562	-1.36232	NA	66696	71319	64786
c2hy_0070401	c4y_0260001	-0.42	0.6149	-0.6831	0.4946	0.0154	0.0054	0.0081	0.0102	1.26562	1.36	0.020398540394201	66696	71319	64786
c2hy_0070401	c4y_0270001	0.1573	0.2868	0.5485	0.5833	-0.0439	0.0051	0.0081	0.031	1.26562	4.13333	-0.0502119109231319	66696	71319	64786
c2hy_0070401	c4y_0280001	-0.1089	0.3427	-0.3177	0.7507	-0.0385	0.0046	0.0081	0.0216	1.26562	3.27273	-0.0401422678623359	66696	71319	64786
c2hy_0070401	c4y_0290001	0.054	0.2081	0.2596	0.7952	0.0294	0.0054	0.0081	0.0941	1.26562	9.50505	0.031444791591968	66696	71319	64786
c2hy_0070401	c4y_0300101	0.5119	0.4109	1.2456	0.2129	5e-04	0.005	0.0081	0.0224	1.26562	3.29412	-0.00646170312212372	66696	71319	64786
c2hy_0070401	c4y_0300201	0.5238	0.6821	0.7679	0.4426	0.0079	0.0052	0.0081	0.0102	1.26562	1.39726	0.00368263691708239	66696	71319	64786
c2hy_0070401	c4y_0300301	-0.4659	0.3657	-1.2738	0.2027	0.0184	0.0049	0.0081	0.023	1.26562	3.15068	0.0263577149003071	66696	71319	64786
c2hy_0070401	c4y_0300401	-0.0094	0.3791	-0.0249	0.9801	0.0147	0.0049	0.0081	0.021	1.26562	3	0.0160048813766008	66696	71319	64786
c2hy_0070401	c4y_0300501	0.4597	0.4098	1.1217	0.262	0.0111	0.0048	0.0081	0.0208	1.26562	3.05882	0.00613287330010642	66696	68796	62600
c2hy_0070401	c4y_0300601	0.5943	0.4463	1.3317	0.183	0.0111	0.005	0.0081	0.0234	1.26562	3.34286	0.00369298543128353	66696	71319	64786
c2hy_0070401	c4y_0310101	-0.484	0.4238	-1.1421	0.2534	0.0074	0.0056	0.0081	0.0242	1.26562	3.36111	0.0148951589550011	66696	71319	64786
c2hy_0070401	c4y_0310201	-0.1605	0.371	-0.4326	0.6653	-7e-04	0.0053	0.0081	0.0318	1.26562	4.24	0.00186812128543723	66696	71319	64786
c2hy_0070401	c4y_0310301	0.307	0.4734	0.6486	0.5166	-0.0046	0.0052	0.0081	0.0176	1.26562	2.14634	-0.00867408443332784	66696	71319	64786
c2hy_0070401	c4y_0310401b	NA	NA	NA	NA	0.0097	0.005	0.0081	-0.0049	1.26562	-0.544444	NA	66696	68169	64759
c2hy_0070401	c4y_0310501	-1	1.2823	-1.2542	0.2098	0.0172	0.0051	0.0081	0.0093	1.26562	1	0.0325517159343606	66696	71319	64786
c2hy_0070401	c4y_0310601	-0.2967	0.9501	-0.3122	0.7549	0.0157	0.0049	0.0081	0.0044	1.26562	0.473118	0.01860120461732	66696	71319	64786
c2hy_0070401	c4y_0310901b	0.5681	0.5609	1.0128	0.3112	0.0026	0.0053	0.0081	0.0128	1.26562	1.52381	-0.00311061258458675	66696	68208	64794
c2hy_0070401	c4y_0320001	-0.1636	0.6058	-0.2701	0.7871	-0.0073	0.0055	0.0081	0.0102	1.26562	1.36	-0.00634229399588122	66696	71319	64786
c2hy_0070401	c4y_0330001	-0.6241	0.5474	-1.1401	0.2542	-0.0106	0.0052	0.0081	0.0128	1.26562	1.80282	-0.00498164247979172	66696	71319	64786
c2hy_0070401	c4y_0330002	-0.7212	0.6903	-1.0448	0.2961	-0.0098	0.0052	0.0081	0.0097	1.26562	1.12791	-0.00407630074719833	66696	71319	64786
c2hy_0070401	c4y_0330101	-0.7809	0.9624	-0.8114	0.4171	-0.0018	0.0056	0.0081	0.0055	1.26562	0.723684	0.00331853399101851	66696	71319	64786
c2hy_0070401	c4y_0330201	0.3999	0.3951	1.0121	0.3115	-0.0045	0.005	0.0081	0.0201	1.26562	2.61039	-0.0100348122762998	66696	71319	64786
c2hy_0070401	c4y_0340001	0.3732	0.7763	0.4807	0.6307	0.0298	0.0052	0.0081	0.0055	1.26562	0.774648	0.0294331941254831	66696	71319	64786
c2hy_0070401	c4y_0350001	-0.5526	0.5748	-0.9613	0.3364	-0.0321	0.0053	0.0081	0.0112	1.26562	1.67164	-0.0291908461569605	66696	71319	64786
c2hy_0070401	c4y_0360001	0.176	1.1318	0.1555	0.8764	-0.0297	0.005	0.0081	0.0024	1.26562	0.32	-0.0325646153486612	66696	71319	64786
c2hy_0070401	c4y_0380001	-0.387	0.5593	-0.6918	0.4891	-0.0136	0.005	0.0081	0.0126	1.26562	1.7027	-0.0106789528849094	66696	71319	64786
c2hy_0070401	c4y_0450001	0.0442	0.462	0.0956	0.9239	-0.0431	0.0049	0.0081	0.0126	1.26562	1.82609	-0.0468138357667357	66696	71319	64786
c2hy_0070401	c4y_0460001	0.1283	0.3947	0.325	0.7451	-0.0068	0.0056	0.0081	0.0238	1.26562	3.01266	-0.00916691177366076	66696	71319	64786
c2hy_0070401	c4y_0480001	0.216	0.2899	0.7452	0.4561	0.0337	0.005	0.0081	0.0387	1.26562	5.16	0.0328234769751981	66696	71319	64786
c2hy_0070401	c4y_0490001_1	0.045	0.5201	0.0865	0.9311	-0.0305	0.005	0.0081	0.0125	1.26562	1.66667	-0.0326765186844449	66696	67626	64238
c2hy_0070401	c4y_0490001_2	-0.5027	0.646	-0.7781	0.4365	0.0331	0.0051	0.0081	0.0097	1.26562	1.34722	0.0394158809267322	66696	67601	64219
c2hy_0070401	c4y_0490001_3	1	10.8289	0.24	0.8103	-7e-04	0.0052	0.0081	0.0014	1.26562	0.208955	-0.00952669396473671	66696	67995	64609
c2hy_0070401	c4y_0500001	-0.0745	0.6297	-0.1183	0.9059	-0.0061	0.0055	0.0081	0.097	1.26562	1.13984	-0.00465505317190078	66696	71319	64786
c2hy_0070401	c4y_0500101	-0.0833	0.4107	-0.2029	0.8392	-0.0032	0.0053	0.0081	0.1015	1.26562	1.31818	-0.00107847264351185	66696	71319	64786
c2hy_0070401	c4y_asq_acomu	0.092	0.2498	0.3682	0.7127	0.0022	0.0051	0.0081	0.058	1.26562	6.59091	0.000336539649236257	66696	70596	65086
c2hy_0070401	c4y_asq_bgm	0.4533	0.2981	1.5207	0.1283	-0.0096	0.0054	0.0081	0.0502	1.26562	6.12195	-0.0198447199535085	66696	70596	65086
c2hy_0070401	c4y_asq_cfm	0.0816	0.2383	0.3423	0.7321	-0.0115	0.0047	0.0081	0.0527	1.26562	6.3494	-0.0142467998598397	66696	70596	65086
c2hy_0070401	c4y_asq_dproblem	-0.2709	0.2997	-0.904	0.366	0.0041	0.0047	0.0081	0.0419	1.26562	5.2375	0.00955341300608858	66696	70596	65086
c2hy_0070401	c4y_asq_epersonal	-0.0549	0.3188	-0.1721	0.8634	-0.0091	0.0047	0.0081	0.0279	1.26562	3.44444	-0.0089297395241134	66696	70596	65086
c2hy_0070401	c4y_asq_total	0.1897	0.235	0.8071	0.4196	-0.0058	0.0048	0.0081	0.0553	1.26562	6.28409	-0.010334733897276	66696	62761	62654
c2hy_0070401	c4y_bmi	0.122	0.1512	0.8069	0.4197	-1.621e-05	0.0057	0.0081	0.2773	1.26562	16.7048	-0.0068484185357573	66696	65818	65707
c2hy_0070401	c6m_0010201_1	0.7319	0.4949	1.4787	0.1392	-0.0137	0.0047	0.0081	0.0218	1.26562	1.87931	-0.0244934100856969	66696	70178	65085
c2hy_0070401	c6m_0010201_2	-0.1887	0.486	-0.3883	0.6978	-0.0037	0.0052	0.0081	0.016	1.26562	1.64948	-0.00176234961134031	66696	70178	65085
c2hy_0070401	c6m_0010201_3	-0.9244	1.5387	-0.6008	0.548	0.0205	0.005	0.0081	0.0042	1.26562	0.466667	0.027107291098202	66696	70178	65085
c2hy_0070401	c6m_0010201_5	-0.2866	0.3752	-0.7638	0.445	0.0045	0.0052	0.0081	0.0312	1.26562	2.88889	0.00947379486567598	66696	70158	65067
c2hy_0070401	c6m_0020001_1	-0.2113	0.4145	-0.5098	0.6102	-0.0439	0.0045	0.0081	0.0142	1.26562	1.97222	-0.0443748444724002	66696	70178	65085
c2hy_0070401	c6m_0020001_2	0.2315	0.9131	0.2535	0.7999	0.0106	0.0041	0.0081	0.0029	1.26562	0.467742	0.0100757645997721	66696	70178	65085
c2hy_0070401	c6m_0020001_3	0.1732	0.4419	0.392	0.6951	0.0404	0.0048	0.0081	0.0132	1.26562	1.97015	0.0411140021757227	66696	70178	65085
c2hy_0070401	c6m_0040108b	NA	NA	NA	NA	0.0127	0.0047	0.0081	-0.0074	1.26562	-0.795699	NA	66696	67881	64484
c2hy_0070401	c6m_0040109b	NA	NA	NA	NA	NA	NA	0.0081	3e-04	1.26562	0.0333333	NA	66696	67868	64484
c2hy_0070401	c6m_0040110b	-0.1659	0.3954	-0.4194	0.6749	0.0121	0.0052	0.0081	0.0225	1.26562	2.29592	0.0152697551651897	66696	66059	62766
c2hy_0070401	c6m_0040111b	0.4171	0.8263	0.5048	0.6137	0.0038	0.0043	0.0081	0.0059	1.26562	0.641304	0.00107571376747972	66696	68351	64928
c2hy_0070401	c6m_0070103_checked	-0.0147	0.1397	-0.1051	0.9163	0.0067	0.0063	0.0081	0.2189	1.26562	12.3672	0.00872813184751406	66696	70596	65086
c2hy_0070401	c6m_0090001b	1	1.6175	0.925	0.355	0.0027	0.0049	0.0081	0.0033	1.26562	0.611111	-0.00495553529219373	66696	68351	64928
c2hy_0070401	c6m_0170001_1	0.3925	0.629	0.624	0.5326	0.0074	0.0045	0.0081	0.0062	1.26562	1.05085	0.00503309129349926	66696	70178	65085
c2hy_0070401	c6m_0170001_2	-0.4501	0.5179	-0.869	0.3848	-0.0064	0.0045	0.0081	0.0098	1.26562	1.66102	-0.00274178770116128	66696	70178	65085
c2hy_0070401	c6m_0180001_1	-0.1296	0.2604	-0.4978	0.6186	0.0029	0.0048	0.0081	0.0403	1.26562	5.30263	0.00555189689595759	66696	68774	63867
c2hy_0070401	c6m_0180001_2	0.1162	0.394	0.295	0.768	-0.0072	0.0047	0.0081	0.0164	1.26562	2.44776	-0.00936042477876522	66696	64065	59527
c2hy_0070401	c6m_0180001_3	-0.0671	0.3496	-0.1918	0.8479	-0.0017	0.0047	0.0081	0.0213	1.26562	3.13235	-0.000919143376019374	66696	70178	65085
c2hy_0070401	c6m_0220001_1	-1	1.3661	-1.1895	0.2342	-0.062	0.0055	0.0081	0.0043	1.26562	0.796296	-0.0559286231013891	66696	70178	65085
c2hy_0070401	c6m_0380001_1	0.3992	0.9911	0.4028	0.6871	-0.1347	0.005	0.0081	0.003	1.26562	0.566038	-0.144360997809608	66696	70178	65085
c2hy_0070401	c6m_asq_acomu	0.267	0.3255	0.8204	0.412	0.0183	0.0051	0.0081	0.028	1.26562	4	0.0157935308879832	66696	70932	64454
c2hy_0070401	c6m_asq_bgm	0.1615	0.2115	0.7635	0.4452	-0.0015	0.0048	0.0081	0.0818	1.26562	10.9067	-0.00603196834757544	66696	71021	64546
c2hy_0070401	c6m_asq_cfm	0.3858	0.2958	1.3043	0.1921	0.0049	0.0049	0.0081	0.0476	1.26562	6.18182	-0.00240819029020005	66696	70753	64301
c2hy_0070401	c6m_asq_dproblem	0.35	0.2558	1.3679	0.1713	-7e-04	0.0055	0.0081	0.0617	1.26562	7.81013	-0.00888555755223236	66696	70787	64327
c2hy_0070401	c6m_asq_epersonal	0.2346	0.2146	1.0932	0.2743	-0.0053	0.0055	0.0081	0.0796	1.26562	9.82716	-0.0121604233609302	66696	70749	64300
c2hy_0070401	c6m_asq_total	0.2917	0.2401	1.2149	0.2244	0.0046	0.0054	0.0081	0.0766	1.26562	9.34146	-0.000491912133988511	66696	34397	32424
c2hy_0070401	c6m_bed_time	-0.0717	0.4086	-0.1755	0.8607	0.0046	0.005	0.0081	0.0177	1.26562	2.85484	0.0057470843162521	66696	65763	63279
c2hy_0070401	c6m_bmi	0.0512	0.1276	0.401	0.6884	0.0228	0.0052	0.0081	0.2613	1.26562	18.2727	0.0241091125117116	66696	65805	65694
c2hy_0070401	c6m_nap_count	-0.0613	0.3507	-0.1749	0.8612	-0.0134	0.0048	0.0081	0.0172	1.26562	3.07143	-0.0134714592081857	66696	65763	63279
c2hy_0070401	c6m_night_wake_up_count	0.077	0.3537	0.2178	0.8276	9e-04	0.0055	0.0081	0.0195	1.26562	3.36207	-2.61422371925884e-05	66696	65763	63279
c2hy_0070401	c6m_sleep_time_day	-0.1801	0.3897	-0.4622	0.644	0.0055	0.0048	0.0081	0.0205	1.26562	3.53448	0.0081944204477389	66696	65763	63279
c2hy_0070401	c6m_sleep_time_night	-0.4487	0.4044	-1.1095	0.2672	-0.0131	0.005	0.0081	0.0187	1.26562	2.92188	-0.00829951092067228	66696	65763	63279
c2hy_0070401	c6m_total_sleep_time	-0.6873	0.5743	-1.1967	0.2314	-0.0012	0.0046	0.0081	0.0138	1.26562	2.3	0.00607720143572971	66696	65763	63279
c2hy_0070401	c6m_wake_up_time	-0.2674	0.2876	-0.9298	0.3525	0.0012	0.005	0.0081	0.0394	1.26562	5.9697	0.00618044659344604	66696	65763	63279
c2hy_0070401	c_hospital_kikan	0.4787	0.4609	1.0386	0.299	0.0082	0.0052	0.0081	0.0146	1.26562	2.51724	0.00347878830698932	66696	70596	65086
c2hy_0070401	c_tshfpb_010	-0.0286	0.1818	-0.1575	0.8749	-0.0067	0.0052	0.0081	0.1406	1.26562	6.63208	-0.00667991648543837	66696	71319	64786
c2hy_0070401	cd	-0.1722	0.1979	-0.8702	0.3842	0.0171	0.0054	0.0081	0.072	1.26562	6	0.0230962047685626	66696	69967	64895
c2hy_0070401	childcare_facility_daycare_time_3y	-0.2908	0.7195	-0.4042	0.6861	0.0082	0.0052	0.0081	0.0083	1.26562	0.783019	0.0110935729433667	66696	65155	62722
c2hy_0070401	childcare_facility_daycare_time_4y	NA	NA	NA	NA	NA	NA	0.0081	5e-04	1.26562	0.0694444	NA	66696	65210	63129
c2hy_0070401	childcare_facility_starting_age	-0.1548	0.5665	-0.2732	0.7847	-7.6964e-06	0.005	0.0081	0.0107	1.26562	0.972727	0.00144668227431456	66696	65763	63279
c2hy_0070401	constipation_3y	0.3803	0.3498	1.087	0.277	0.0042	0.0049	0.0081	0.028	1.26562	3.94366	-0.00135590919815801	66696	64952	62885
c2hy_0070401	constipation_4y	0.3235	0.3409	0.9491	0.3426	0.0114	0.0051	0.0081	0.0332	1.26562	4.61111	0.00677484516492519	66696	64868	62804
c2hy_0070401	constipation_cum_4y	0.1967	0.2902	0.678	0.4978	0.0155	0.0053	0.0081	0.0485	1.26562	5.98765	0.0127173566522196	66696	64712	62651
c2hy_0070401	constipation_severity_3y	0.471	0.3363	1.4004	0.1614	0.0089	0.0049	0.0081	0.0363	1.26562	4.65385	0.00125442764769628	66696	65154	63066
c2hy_0070401	constipation_severity_4y	0.107	0.2856	0.3747	0.7079	0.02	0.005	0.0081	0.0324	1.26562	4.37838	0.0195706458091676	66696	65148	63060
c2hy_0070401	dr0m_0020701_1	-0.8738	0.6398	-1.3658	0.172	0.0046	0.0049	0.0081	0.0087	1.26562	1.58182	0.0122881057881094	66696	70596	65086
c2hy_0070401	dr0m_0020701_3	0.6951	0.506	1.3739	0.1695	-0.0017	0.0048	0.0081	0.0126	1.26562	2.29091	-0.00890669855377487	66696	70596	65086
c2hy_0070401	dr0m_bmi	0.1738	0.1734	1.0024	0.3162	-0.0013	0.0059	0.0081	0.1436	1.26562	13.0545	-0.00787673741639472	66696	63720	63614
c2hy_0070401	dr1m_0040501b	-0.389	0.5038	-0.772	0.4401	0.0098	0.0046	0.0081	0.009	1.26562	1.8	0.0136462749111951	66696	68102	64700
c2hy_0070401	dr1m_bmi	-0.0452	0.1835	-0.2465	0.8053	0.0054	0.0056	0.0081	0.1023	1.26562	10.7684	0.00724148779476484	66696	63760	63654
c2hy_0070401	egg_allergy_1hy	-0.1933	0.3825	-0.5053	0.6134	-0.0148	0.0047	0.0081	0.0172	1.26562	2.6875	-0.0126920681650394	66696	66813	66696
c2hy_0070401	egg_allergy_2y	0.4677	0.4171	1.1212	0.2622	-0.0153	0.0052	0.0081	0.024	1.26562	3.80952	-0.0221913168440984	66696	66813	66696
c2hy_0070401	egg_allergy_3y	0.2765	0.3346	0.8263	0.4087	-0.0154	0.0045	0.0081	0.0306	1.26562	4.56716	-0.0202368102501202	66696	66144	66030
c2hy_0070401	egg_allergy_4y	0.2959	0.3554	0.8325	0.4051	-0.0094	0.0047	0.0081	0.0247	1.26562	3.38356	-0.0138888790092566	66696	65865	65753
c2hy_0070401	egg_allergy_cum_4y	0.286	0.3283	0.8711	0.3837	-0.0171	0.005	0.0081	0.0351	1.26562	4.28049	-0.0224238226844079	66696	66813	66696
c2hy_0070401	egg_allergy_score_until_4yo	0.2276	0.2564	0.8875	0.3748	-0.0148	0.005	0.0081	0.0558	1.26562	5.58	-0.0203064695280966	66696	66813	66696
c2hy_0070401	egg_allergy_score_until_4yo_positive	0.2733	0.2675	1.0218	0.3069	-0.0134	0.005	0.0081	0.052	1.26562	5.14851	-0.0196150311543388	66696	66813	66696
c2hy_0070401	exclusive_breastfeeding_1y	-0.3327	0.3499	-0.9509	0.3417	-0.0352	0.0049	0.0081	0.0262	1.26562	3.9697	-0.0324885841160872	66696	65201	63117
c2hy_0070401	febrile_convulsion_cum_4y	-0.1089	0.1987	-0.5484	0.5834	4e-04	0.005	0.0081	0.0888	1.26562	8.07273	0.00353738940991183	66696	58162	56321
c2hy_0070401	feeding_type_yesterday_breast_feeding_count_1m	-0.6545	0.4768	-1.3726	0.1699	-0.0205	0.005	0.0081	0.0168	1.26562	2.84746	-0.0139947258221813	66696	65763	63279
c2hy_0070401	feeding_type_yesterday_formula_feeding_count_1m	-0.8107	1.0029	-0.8084	0.4188	0.035	0.0052	0.0081	0.0086	1.26562	0.754386	0.0437627614746441	66696	65763	63279
c2hy_0070401	fever_count_cum_2hy	0.2555	0.2584	0.9887	0.3228	-0.0088	0.0054	0.0081	0.0463	1.26562	5.38372	-0.0145377723661142	66696	65244	63155
c2hy_0070401	fever_count_cum_2y	0.0261	0.2748	0.095	0.9243	-0.0043	0.0054	0.0081	0.036	1.26562	4.44444	-0.00519920214210748	66696	61135	59197
c2hy_0070401	fever_over_39c_count_cum_2hy	0.2304	0.2934	0.7854	0.4322	-0.0136	0.0052	0.0081	0.0364	1.26562	4.08989	-0.0185985302290667	66696	65026	62955
c2hy_0070401	fever_over_39c_count_cum_2y	-0.0304	0.2984	-0.1018	0.9189	-0.0105	0.0052	0.0081	0.0302	1.26562	3.82278	-0.0107282763514432	66696	64861	62796
c2hy_0070401	first_vaccination_bcg	-1	1.1494	-0.9082	0.3638	0.016	0.0051	0.0081	0.0051	1.26562	0.822581	0.0236002089655017	66696	65052	62976
c2hy_0070401	first_vaccination_dpt	NA	NA	NA	NA	NA	NA	0.0081	0.0012	1.26562	0.193548	NA	66696	65112	63039
c2hy_0070401	first_vaccination_haemophilus_b_influenzae	NA	NA	NA	NA	NA	NA	0.0081	8e-04	1.26562	0.135593	NA	66696	65164	63078
c2hy_0070401	first_vaccination_hbv	0.252	0.4253	0.5925	0.5535	-0.0192	0.0056	0.0081	0.015	1.26562	2.63158	-0.0231123706851126	66696	65161	63074
c2hy_0070401	first_vaccination_pneumococcus	NA	NA	NA	NA	-0.0061	0.0051	0.0081	-0.0025	1.26562	-0.403226	NA	66696	65163	63077
c2hy_0070401	first_vaccination_polio	NA	NA	NA	NA	8e-04	0.0049	0.0081	-0.0064	1.26562	-1.12281	NA	66696	63800	61778
c2hy_0070401	first_vaccination_rotavirus	-0.5776	0.6867	-0.841	0.4003	-0.0106	0.0053	0.0081	0.0073	1.26562	1.17742	-0.00686635358632899	66696	63051	61074
c2hy_0070401	fish_allergy_score_until_4yo_positive	-0.0617	0.5986	-0.1031	0.9179	-0.0023	0.0048	0.0081	0.0081	1.26562	1.55769	-0.00181696388588292	66696	66813	66696
c2hy_0070401	food_allergy_cum_4y	0.2123	0.2713	0.7826	0.4339	-0.0081	0.005	0.0081	0.0458	1.26562	4.77083	-0.0134261324665695	66696	57966	56130
c2hy_0070401	food_allergy_cum_count_until_4yo	0.3409	0.3206	1.0634	0.2876	-0.0162	0.0053	0.0081	0.0447	1.26562	4.96667	-0.0233575936901993	66696	66518	66401
c2hy_0070401	food_allergy_egg_feeding_status_case_combined_1yh	0.1944	0.2837	0.6852	0.4932	-0.018	0.0047	0.0081	0.0402	1.26562	4.46667	-0.0228465947441628	66696	65376	63277
c2hy_0070401	food_allergy_egg_feeding_status_case_combined_2y	0.4048	0.356	1.1372	0.2555	-0.0206	0.0048	0.0081	0.0343	1.26562	4.34177	-0.0288587627796432	66696	65376	63277
c2hy_0070401	food_allergy_egg_feeding_status_case_combined_3y	0.8944	0.5218	1.714	0.0865	-0.0182	0.0047	0.0081	0.0219	1.26562	2.60714	-0.0313763300687049	66696	65376	63277
c2hy_0070401	food_allergy_egg_feeding_status_case_combined_4y	0.5071	0.5418	0.9359	0.3493	-0.0112	0.0044	0.0081	0.0133	1.26562	1.77333	-0.0171832021369251	66696	64769	62724
c2hy_0070401	food_allergy_fish_feeding_status_case_combined_1yh	NA	NA	NA	NA	2e-04	0.0056	0.0081	-0.0077	1.26562	-1.30508	NA	66696	65376	63277
c2hy_0070401	food_allergy_fish_feeding_status_case_combined_2y	0.4145	1.0904	0.3801	0.7039	-0.0045	0.0047	0.0081	0.0034	1.26562	0.53125	-0.00691096803656485	66696	65376	63277
c2hy_0070401	food_allergy_fish_feeding_status_case_combined_3y	NA	NA	NA	NA	-0.008	0.0049	0.0081	-0.0118	1.26562	-2.40816	NA	66696	62090	60160
c2hy_0070401	food_allergy_fruit_feeding_status_case_combined_1yh	-0.1057	0.5971	-0.1771	0.8594	0.0011	0.0049	0.0081	0.0068	1.26562	1.21429	0.00194699470302398	66696	65361	63263
c2hy_0070401	food_allergy_fruit_feeding_status_case_combined_2y	-1	10.7605	-0.1196	0.9048	0.0027	0.0049	0.0081	0.002	1.26562	0.3125	0.00803667237723833	66696	65376	63277
c2hy_0070401	food_allergy_fruit_feeding_status_case_combined_3y	NA	NA	NA	NA	0.0067	0.0047	0.0081	-7e-04	1.26562	-0.107692	NA	66696	58660	56852
c2hy_0070401	food_allergy_milk_feeding_status_case_combined_1yh	0.2995	0.5147	0.5819	0.5606	-0.0037	0.0054	0.0081	0.0113	1.26562	1.82258	-0.00679238503787122	66696	65376	63277
c2hy_0070401	food_allergy_milk_feeding_status_case_combined_2y	0.5925	0.4761	1.2446	0.2133	-0.0131	0.0051	0.0081	0.0185	1.26562	2.84615	-0.0212058146443184	66696	65376	63277
c2hy_0070401	food_allergy_milk_feeding_status_case_combined_3y	0.902	0.7409	1.2174	0.2234	-0.0088	0.0047	0.0081	0.0097	1.26562	1.49231	-0.017332808739726	66696	65376	63277
c2hy_0070401	food_allergy_milk_feeding_status_case_combined_4y	0.05	0.5408	0.0924	0.9264	-3e-04	0.0049	0.0081	0.0075	1.26562	1.10294	-0.000709599365505443	66696	64768	62724
c2hy_0070401	food_allergy_non_peanuts_nuts_feeding_status_case_combined_4y	-0.3903	0.6726	-0.5802	0.5618	0.0038	0.0048	0.0081	0.0075	1.26562	0.9375	0.00706723470191547	66696	65207	63123
c2hy_0070401	food_allergy_nuts_feeding_status_case_combined_1yh	-0.0098	0.31	-0.0316	0.9748	-0.0221	0.0051	0.0081	0.0278	1.26562	3.97143	-0.0233354156094284	66696	65376	63277
c2hy_0070401	food_allergy_nuts_feeding_status_case_combined_2y	-0.0636	0.3505	-0.1814	0.856	-0.0198	0.0048	0.0081	0.0206	1.26562	2.98551	-0.020130002230575	66696	65376	63277
c2hy_0070401	food_allergy_nuts_feeding_status_case_combined_3y	0.0082	0.3363	0.0245	0.9805	-0.0115	0.005	0.0081	0.0233	1.26562	2.94937	-0.0123572211083912	66696	64768	62724
c2hy_0070401	food_allergy_peanuts_feeding_status_case_combined_4y	-0.4759	0.6836	-0.6962	0.4863	7e-04	0.0048	0.0081	0.0073	1.26562	1.01389	0.00442403252255599	66696	65376	63277
c2hy_0070401	food_allergy_score_cum_count_until_4yo	0.2675	0.262	1.0211	0.3072	-0.0143	0.0052	0.0081	0.064	1.26562	6.09524	-0.0211896606316136	66696	66682	66565
c2hy_0070401	food_allergy_sesame_feeding_status_case_combined_1yh	-0.3658	0.5411	-0.676	0.499	0.0074	0.0046	0.0081	0.0083	1.26562	1.22059	0.0108102496843605	66696	65376	63277
c2hy_0070401	food_allergy_sesame_feeding_status_case_combined_2y	NA	NA	NA	NA	0.0036	0.0051	0.0081	-0.0116	1.26562	-2	NA	66696	65376	63277
c2hy_0070401	food_allergy_sesame_feeding_status_case_combined_3y	-0.8125	1.2043	-0.6747	0.4999	-0.0022	0.0048	0.0081	0.0033	1.26562	0.540984	0.00190761427805238	66696	64853	62800
c2hy_0070401	food_allergy_shellfish_feeding_status_case_combined_1yh	0.1114	0.3201	0.348	0.7278	-0.0066	0.0052	0.0081	0.0297	1.26562	4.30435	-0.00878177593984539	66696	65376	63277
c2hy_0070401	food_allergy_shellfish_feeding_status_case_combined_2y	0.4479	0.5404	0.8287	0.4073	-0.0023	0.0049	0.0081	0.0117	1.26562	1.82812	-0.00682807501585784	66696	65376	63277
c2hy_0070401	food_allergy_shellfish_feeding_status_case_combined_3y	1	2.2517	0.5559	0.5783	-0.01	0.0048	0.0081	0.0023	1.26562	0.338235	-0.0159583173556867	66696	64853	62800
c2hy_0070401	food_allergy_shellfish_feeding_status_case_combined_4y	0.0105	0.3377	0.031	0.9752	0.0039	0.0051	0.0081	0.0249	1.26562	3.32	0.00399914501554939	66696	64926	62869
c2hy_0070401	food_allergy_soba_feeding_status_case_combined_1yh	0.121	0.343	0.3528	0.7242	-0.0249	0.0053	0.0081	0.0249	1.26562	3.95238	-0.0281685957460461	66696	65376	63277
c2hy_0070401	food_allergy_soba_feeding_status_case_combined_2y	0.2909	0.4389	0.6628	0.5074	-0.0238	0.0047	0.0081	0.0143	1.26562	2.2	-0.0282841983362288	66696	65376	63277
c2hy_0070401	food_allergy_soba_feeding_status_case_combined_3y	0.8434	0.9758	0.8643	0.3874	-0.0211	0.0051	0.0081	0.0059	1.26562	0.819444	-0.0281241991940638	66696	64855	62802
c2hy_0070401	food_allergy_soba_feeding_status_case_combined_4y	-0.3525	0.5955	-0.5919	0.5539	-0.0037	0.005	0.0081	0.0094	1.26562	1.32394	-0.000792213487076018	66696	65376	63277
c2hy_0070401	food_allergy_wheat_feeding_status_case_combined_1yh	0.6753	0.6315	1.0694	0.2849	-0.0088	0.0045	0.0081	0.008	1.26562	1.45455	-0.0147427414967231	66696	65295	63205
c2hy_0070401	fruit_allergy_score_until_4yo_positive	0.211	0.4557	0.463	0.6434	-0.0054	0.0046	0.0081	0.0137	1.26562	2.20968	-0.00771154323738214	66696	66813	66696
c2hy_0070401	ft1b_0080001	-0.3598	0.3836	-0.9379	0.3483	0.0028	0.0049	0.0081	0.0438	1.26562	3.68067	0.00998988146407279	66696	70596	65086
c2hy_0070401	ft1b_0400001	-0.2397	0.3223	-0.7438	0.457	-0.0022	0.0048	0.0081	0.0545	1.26562	4.12879	0.0028054612809511	66696	70596	65086
c2hy_0070401	ft1b_0410001	-0.2643	0.3102	-0.8521	0.3942	-0.0053	0.005	0.0081	0.0599	1.26562	3.94079	0.000242433064494887	66696	70596	65086
c2hy_0070401	ft1b_0420001	-0.3199	0.3305	-0.968	0.3331	5e-04	0.0051	0.0081	0.0544	1.26562	3.62667	0.00747805091443843	66696	70596	65086
c2hy_0070401	ft1b_0430001	0.0643	0.2804	0.2292	0.8187	-0.0031	0.0052	0.0081	0.0461	1.26562	3.17931	-0.00463729352310242	66696	70596	65086
c2hy_0070401	ft1b_0440001	-0.2412	0.3139	-0.7685	0.4422	-0.0024	0.005	0.0081	0.053	1.26562	4.24	0.00254574012025885	66696	70596	65086
c2hy_0070401	ft1b_0450001	-0.246	0.326	-0.7547	0.4504	-0.0037	0.0048	0.0081	0.0486	1.26562	4.58491	0.0010088638688088	66696	70596	65086
c2hy_0070401	ft1b_0460001	-0.678	0.393	-1.7251	0.0845	0.0031	0.005	0.0081	0.0516	1.26562	4.96154	0.0176608016688554	66696	70596	65086
c2hy_0070401	ft1b_0470001b	NA	NA	NA	NA	-0.0099	0.0048	0.0081	-0.0046	1.26562	-0.479167	NA	66696	67793	64415
c2hy_0070401	ft1b_0480001	-0.0399	0.3416	-0.1166	0.9071	-0.0084	0.0053	0.0081	0.0568	1.26562	3.44242	-0.00827097205206707	66696	70596	65086
c2hy_0070401	gastroenteritis_cum_2y	-0.2652	0.5635	-0.4707	0.6379	-0.0048	0.0052	0.0081	0.0158	1.26562	2.07895	-0.00204164524837382	66696	65141	63058
c2hy_0070401	hand_foot_and_mouth_disease_cum_2y	NA	NA	NA	NA	-0.0014	0.0053	0.0081	-6e-04	1.26562	-0.0810811	NA	66696	62797	60827
c2hy_0070401	hba1c_ngsp_early	-0.0578	0.1929	-0.2994	0.7647	-0.0055	0.0044	0.0081	0.0558	1.26562	6.2	-0.00478132988173381	66696	62609	60692
c2hy_0070401	herpangina_cum_2y	0.4979	0.5799	0.8585	0.3906	0.0043	0.0054	0.0081	0.0091	1.26562	1.26389	0.000228834022029236	66696	64929	62860
c2hy_0070401	hg	0.0829	0.3223	0.2571	0.7971	0.0206	0.0054	0.0081	0.078	1.26562	1.93069	0.0205059012841682	66696	69918	64845
c2hy_0070401	hsv_infection_cum_2y	0.126	1.0025	0.1257	0.9	0.0078	0.0051	0.0081	0.0026	1.26562	0.472727	0.00760216021061092	66696	65376	63277
c2hy_0070401	influenza_viral_infections_cum_4y	0.3142	0.3394	0.9259	0.3545	-0.0127	0.005	0.0081	0.0286	1.26562	3.91781	-0.0183734626884306	66696	65376	63277
c2hy_0070401	intellectual_and_developmental_disability_including_language_delay_cum_4y	NA	NA	NA	NA	NA	NA	0.0081	2e-04	1.26562	0.030303	NA	66696	65376	63277
c2hy_0070401	isacc_modified_current_runny_nose_autumn_2y	1	5.1383	0.2967	0.7667	0.0034	0.0051	0.0081	0.0014	1.26562	0.237288	-0.00158316373085115	66696	65763	63279
c2hy_0070401	isacc_modified_current_runny_nose_autumn_3y	0.8462	1.2044	0.7026	0.4823	0.0046	0.0052	0.0081	0.0039	1.26562	0.590909	5.8650502127878e-05	66696	65763	63279
c2hy_0070401	isacc_modified_current_runny_nose_autumn_4y	NA	NA	NA	NA	0.0094	0.0052	0.0081	-0.0066	1.26562	-1.06452	NA	66696	63210	61252
c2hy_0070401	isacc_modified_current_runny_nose_nonpollen_season_2y	NA	NA	NA	NA	NA	NA	0.0081	5e-04	1.26562	0.0746269	NA	66696	65763	63279
c2hy_0070401	isacc_modified_current_runny_nose_nonpollen_season_3y	NA	NA	NA	NA	0.0069	0.005	0.0081	-0.0024	1.26562	-0.393443	NA	66696	65763	63279
c2hy_0070401	isacc_modified_current_runny_nose_nonpollen_season_4y	NA	NA	NA	NA	NA	NA	0.0081	0.001	1.26562	0.149254	NA	66696	60769	58965
c2hy_0070401	isacc_modified_current_runny_nose_pollen_season_2y	NA	NA	NA	NA	NA	NA	0.0081	6e-04	1.26562	0.0983607	NA	66696	65763	63279
c2hy_0070401	isacc_modified_current_runny_nose_pollen_season_3y	-0.3182	0.7537	-0.4222	0.6729	0.0151	0.0051	0.0081	0.0055	1.26562	0.833333	0.0180502814705943	66696	65763	63279
c2hy_0070401	isacc_modified_current_runny_nose_pollen_season_4y	0.7877	0.6672	1.1805	0.2378	0.0118	0.0047	0.0081	0.0103	1.26562	1.43056	0.00536296843699782	66696	63210	61252
c2hy_0070401	isacc_modified_current_runny_nose_spring_2y	0.5024	1.399	0.3591	0.7195	0.003	0.0048	0.0081	0.0019	1.26562	0.301587	0.00117476237648588	66696	65763	63279
c2hy_0070401	isacc_modified_current_runny_nose_spring_3y	-0.6259	1.3366	-0.4683	0.6396	0.015	0.0051	0.0081	0.0027	1.26562	0.428571	0.0187272536113233	66696	65763	63279
c2hy_0070401	isacc_modified_current_runny_nose_spring_4y	0.94	0.7747	1.2135	0.2249	0.0109	0.0049	0.0081	0.0091	1.26562	1.28169	0.00336657692606451	66696	65763	63279
c2hy_0070401	isacc_modified_current_runny_nose_summer_2y	NA	NA	NA	NA	0.0048	0.0048	0.0081	-7e-04	1.26562	-0.118644	NA	66696	65763	63279
c2hy_0070401	isacc_modified_current_runny_nose_summer_3y	0.7435	1.6567	0.4488	0.6536	0.008	0.0048	0.0081	0.0024	1.26562	0.358209	0.00512156403231336	66696	65763	63279
c2hy_0070401	isacc_modified_current_runny_nose_summer_4y	NA	NA	NA	NA	0.003	0.0044	0.0081	-3e-04	1.26562	-0.0379747	NA	66696	65763	63279
c2hy_0070401	isacc_modified_current_runny_nose_winter_2y	1	1.2759	1.0442	0.2964	-0.0017	0.005	0.0081	0.0049	1.26562	0.742424	-0.0102386458842202	66696	65763	63279
c2hy_0070401	isacc_modified_current_runny_nose_winter_3y	NA	NA	NA	NA	0.0084	0.0051	0.0081	-9e-04	1.26562	-0.160714	NA	66696	65550	63087
c2hy_0070401	isacc_modified_current_runny_nose_winter_4y	NA	NA	NA	NA	0.0081	0.0048	0.0081	-0.0038	1.26562	-0.535211	NA	66696	63210	61252
c2hy_0070401	kawasaki_disease_cum_4y	NA	NA	NA	NA	0.0017	0.0051	0.0081	-6e-04	1.26562	-0.0967742	NA	66696	64930	62860
c2hy_0070401	length_of_labor	-0.0277	0.2822	-0.0981	0.9218	0.007	0.0051	0.0081	0.0336	1.26562	4.73239	0.00796056334127863	66696	65546	63082
c2hy_0070401	low_birth_weight	-0.2117	0.2677	-0.7908	0.4291	5e-04	0.0046	0.0081	0.0312	1.26562	4.8	0.00396929004842528	66696	65161	62714
c2hy_0070401	lower_respiratory_tract_infection_cum_2y	0.7989	0.5397	1.4803	0.1388	-0.0114	0.0052	0.0081	0.0186	1.26562	2.58333	-0.0220222441183136	66696	65089	63003
c2hy_0070401	m0mb_0410001	-0.0449	0.241	-0.1864	0.8521	-0.0075	0.0054	0.0081	0.0693	1.26562	6.41667	-0.00714164180869929	66696	70249	64774
c2hy_0070401	m0mb_0420001	-0.0875	0.2574	-0.3401	0.7338	-0.0022	0.0053	0.0081	0.0712	1.26562	6.47273	-0.000493052299029672	66696	56798	52594
c2hy_0070401	m0mb_0430001	-0.1466	0.2159	-0.679	0.4971	0.0032	0.0047	0.0081	0.062	1.26562	4.46043	0.00690351423949676	66696	70596	65086
c2hy_0070401	m0mb_0450001	-0.0241	0.3422	-0.0705	0.9438	0.0021	0.005	0.0081	0.0209	1.26562	3.16667	0.00256478092128016	66696	70596	65086
c2hy_0070401	m0mb_0460001	-0.0854	0.331	-0.2579	0.7965	-0.0011	0.0049	0.0081	0.0224	1.26562	3.5	-9.50846866880936e-06	66696	70596	65086
c2hy_0070401	m0mb_0480001	-0.163	0.2312	-0.7049	0.4809	-0.01	0.0048	0.0081	0.0638	1.26562	6.44444	-0.00709519372312787	66696	70596	65086
c2hy_0070401	m1m_0030001_1	NA	NA	NA	NA	NA	NA	0.0081	0.0011	1.26562	0.186441	NA	66696	70596	65086
c2hy_0070401	m1m_0030001_2	0.326	0.522	0.6245	0.5323	-0.0454	0.0051	0.0081	0.0098	1.26562	1.46269	-0.0512269257978671	66696	70596	65086
c2hy_0070401	m1m_0030001_3	NA	NA	NA	NA	0.3676	0.0057	0.0081	-0.0104	1.26562	-1.92593	NA	66696	70596	65086
c2hy_0070401	m1m_0040001_1	0.0463	0.4	0.1157	0.9079	-0.0723	0.0048	0.0081	0.0166	1.26562	2.72131	-0.0777212593451192	66696	70596	65086
c2hy_0070401	m1m_0040001_2	0.7839	1.4507	0.5403	0.589	-0.0439	0.0053	0.0081	0.0022	1.26562	0.431373	-0.0498485809051006	66696	70596	65086
c2hy_0070401	m1m_0040001_4	-0.0487	0.4099	-0.1189	0.9054	0.1243	0.0049	0.0081	0.0173	1.26562	2.74603	0.133316962927101	66696	70596	65086
c2hy_0070401	m1m_0040001_6	NA	NA	NA	NA	-0.0572	0.0052	0.0081	-0.0088	1.26562	-1.76	NA	66696	70596	65086
c2hy_0070401	m1m_0250001_1	0.1526	0.4006	0.3809	0.7033	0.0093	0.0052	0.0081	0.0132	1.26562	2.09524	0.00833949003489307	66696	70181	64737
c2hy_0070401	m1m_0250001_2	-0.0083	0.4638	-0.018	0.9856	-0.0124	0.0051	0.0081	0.0101	1.26562	1.60317	-0.0131637083044131	66696	70047	64605
c2hy_0070401	m1m_0250001_3	0.2169	0.9324	0.2326	0.816	-6.4553e-05	0.0052	0.0081	0.0035	1.26562	0.603448	-0.00123042293119172	66696	69824	64399
c2hy_0070401	m1m_0260001_1	0.1716	0.5111	0.3358	0.737	-0.0071	0.0052	0.0081	0.0079	1.26562	1.36207	-0.00893619672592286	66696	70453	64962
c2hy_0070401	m1m_0260001_2	-0.1741	0.6323	-0.2753	0.7831	0.0065	0.0053	0.0081	0.0055	1.26562	0.901639	0.0080848274187893	66696	70254	64786
c2hy_0070401	m1m_bed_time	NA	NA	NA	NA	NA	NA	0.0081	2e-04	1.26562	0.0350877	NA	66696	65460	62993
c2hy_0070401	m1m_nap_count	0.021	0.2909	0.0721	0.9425	0.0036	0.005	0.0081	0.0286	1.26562	4.4	0.00351278271101131	66696	65763	63279
c2hy_0070401	m1m_night_wake_up_count	-0.0778	0.3275	-0.2375	0.8123	-8e-04	0.005	0.0081	0.0238	1.26562	3.83871	0.000246880722642614	66696	65763	63279
c2hy_0070401	m1m_sleep_time_day	0.2581	0.288	0.8963	0.3701	-5.3698e-05	0.0054	0.0081	0.0395	1.26562	6.69492	-0.00478741780732471	66696	65763	63279
c2hy_0070401	m1m_sleep_time_night	-0.3423	0.4038	-0.8477	0.3966	-0.01	0.0044	0.0081	0.0141	1.26562	2.2381	-0.00688432758944166	66696	65763	63279
c2hy_0070401	m1m_total_sleep_time	0.0739	0.2849	0.2593	0.7954	-0.0064	0.0047	0.0081	0.028	1.26562	4.66667	-0.00795516251740406	66696	65763	63279
c2hy_0070401	m1m_wake_up_time	0.1339	0.3441	0.3891	0.6972	-0.0025	0.0047	0.0081	0.0249	1.26562	3.19231	-0.00460679109984625	66696	65098	62659
c2hy_0070401	mbpfas0001b	0.0639	0.8225	0.0777	0.9381	0.0022	0.0048	0.0081	0.0136	1.26562	0.660194	0.00163720796169144	66696	68198	64789
c2hy_0070401	mbpfas0007	0.3946	1.5711	0.2512	0.8017	0.0031	0.005	0.0081	0.0067	1.26562	0.345361	0.000354276444677295	66696	70178	65085
c2hy_0070401	mbpfas0009	0.368	0.4344	0.8472	0.3969	-0.002	0.0047	0.0081	0.054	1.26562	2.45455	-0.0101155532885898	66696	70178	65085
c2hy_0070401	mbpfas0013	-0.0969	0.4496	-0.2156	0.8293	0.0018	0.0055	0.0081	0.0495	1.26562	2.25	0.00394693331735049	66696	70178	65085
c2hy_0070401	mbpfas0017	-0.197	0.4049	-0.4866	0.6266	0.0104	0.0048	0.0081	0.0561	1.26562	2.55	0.0156381470681584	66696	70178	65085
c2hy_0070401	mbpfas0021	-0.6721	0.944	-0.712	0.4765	0.018	0.0045	0.0081	0.0148	1.26562	0.714976	0.0265842534775973	66696	70178	65085
c2hy_0070401	mbpfas0025	NA	NA	NA	NA	0.0174	0.005	0.0081	-0.001	1.26562	-0.046729	NA	66696	70178	65085
c2hy_0070401	mbpfas0029	-0.4505	0.594	-0.7584	0.4482	0.0172	0.0045	0.0081	0.0334	1.26562	1.63725	0.0260321423383077	66696	70178	65085
c2hy_0070401	mbpfas0039b	NA	NA	NA	NA	NA	NA	0.0081	0.0042	1.26562	0.214286	NA	66696	68202	64791
c2hy_0070401	mbpfas0041	NA	NA	NA	NA	NA	NA	0.0081	0.0047	1.26562	0.20524	NA	66696	70178	65085
c2hy_0070401	mbpfas0045	NA	NA	NA	NA	0.0029	0.005	0.0081	-0.008	1.26562	-0.451977	NA	66696	70178	65085
c2hy_0070401	mbpfas0047	0.0875	0.4169	0.2098	0.8338	0.0083	0.0047	0.0081	0.0515	1.26562	2.48792	0.00715239656035851	66696	70178	65085
c2hy_0070401	mbpfas0053b	0.4241	0.6611	0.6414	0.5212	9e-04	0.005	0.0081	0.0222	1.26562	1.21978	-0.00479597824931054	66696	64404	61198
c2hy_0070401	mbpfas0067b	-0.0656	0.5022	-0.1307	0.896	-0.0072	0.0052	0.0081	0.0296	1.26562	1.5914	-0.00666332715936433	66696	67114	63777
c2hy_0070401	mbpfas0073	0.1198	0.3511	0.3412	0.7329	-3e-04	0.0046	0.0081	0.0626	1.26562	2.69828	-0.00312466375818066	66696	70178	65085
c2hy_0070401	milk_allergy_1hy	0.3375	0.4835	0.698	0.4852	-0.0071	0.0054	0.0081	0.0138	1.26562	2.15625	-0.010794377596543	66696	66776	66662
c2hy_0070401	milk_allergy_2y	0.7559	0.6406	1.1801	0.238	-0.0168	0.0056	0.0081	0.0113	1.26562	1.79365	-0.0242672178775865	66696	66696	66696
c2hy_0070401	milk_allergy_3y	1	4.6566	0.4345	0.6639	-0.0187	0.0052	0.0081	0.0017	1.26562	0.288136	-0.0263544611153676	66696	66813	66696
c2hy_0070401	milk_allergy_cum_4y	0.3909	0.4273	0.9148	0.3603	-0.0104	0.0055	0.0081	0.0203	1.26562	3.02985	-0.0156440801078145	66696	66813	66696
c2hy_0070401	milk_allergy_score_until_4yo	0.459	0.3549	1.2934	0.1959	-0.0066	0.0053	0.0081	0.0317	1.26562	4.28378	-0.0142453165427114	66696	66813	66696
c2hy_0070401	milk_allergy_score_until_4yo_positive	0.3526	0.3276	1.0765	0.2817	-0.0036	0.005	0.0081	0.0309	1.26562	4.06579	-0.00936471698374605	66696	66813	66696
c2hy_0070401	mn	0.3319	0.2453	1.3528	0.1761	-9.9212e-05	0.0053	0.0081	0.0781	1.26562	4.91195	-0.00883883712751199	66696	70072	64990
c2hy_0070401	mt1b_0020001	-0.0497	0.3015	-0.1649	0.869	-0.0034	0.0046	0.0081	0.0349	1.26562	4.30864	-0.00279875402553342	66696	70178	65085
c2hy_0070401	mt1b_0020101	-0.0207	0.3031	-0.0681	0.9457	-0.0048	0.0046	0.0081	0.0332	1.26562	4.25641	-0.00480574593192381	66696	70178	65085
c2hy_0070401	mt1b_0030001	-0.4719	0.3961	-1.1915	0.2335	0.0124	0.0054	0.0081	0.0286	1.26562	3.575	0.0205959390750517	66696	70178	65085
c2hy_0070401	mt1b_0030101	-0.4813	0.3966	-1.2136	0.2249	0.0131	0.0054	0.0081	0.0294	1.26562	3.58537	0.0216038559162494	66696	70178	65085
c2hy_0070401	mt1b_0040001b	-0.2786	0.4132	-0.6743	0.5001	0.0019	0.0046	0.0081	0.015	1.26562	2.58621	0.00512567070104865	66696	66949	63624
c2hy_0070401	mt1b_0040101b	-0.2249	0.4271	-0.5265	0.5985	2.7936e-05	0.0047	0.0081	0.0141	1.26562	2.35	0.00245991554078873	66696	68045	64642
c2hy_0070401	mt1b_0050001	-0.2139	0.3575	-0.5983	0.5496	0.015	0.0052	0.0081	0.0302	1.26562	4.50746	0.0194872853053341	66696	70178	65085
c2hy_0070401	mt1b_0050101	-0.1962	0.3541	-0.554	0.5796	0.015	0.0051	0.0081	0.03	1.26562	4.34783	0.0191926724170847	66696	70178	65085
c2hy_0070401	mt1b_0060001	-0.1424	0.3645	-0.3906	0.6961	0.0184	0.0046	0.0081	0.02	1.26562	2.85714	0.0214556664771492	66696	70178	65085
c2hy_0070401	mt1b_0060101	-0.1136	0.3739	-0.3038	0.7613	0.0181	0.0046	0.0081	0.0191	1.26562	2.72857	0.0207211346542149	66696	70178	65085
c2hy_0070401	mt1b_0080001	-0.1521	0.2768	-0.5494	0.5827	0.0087	0.0052	0.0081	0.0576	1.26562	6.32967	0.0128568867071285	66696	70178	65085
c2hy_0070401	mt1b_0100101	0.0416	0.2364	0.1762	0.8602	0.0153	0.005	0.0081	0.0571	1.26562	3.48171	0.0157049759495042	66696	70178	65085
c2hy_0070401	mt1b_0100201	0.0195	0.2333	0.0838	0.9333	-0.0067	0.0054	0.0081	0.055	1.26562	6.11111	-0.0077279449171632	66696	69564	64547
c2hy_0070401	mt1b_0100301	-0.2792	0.3202	-0.8718	0.3833	0.0027	0.0051	0.0081	0.034	1.26562	4.72222	0.00763283552722202	66696	70178	65085
c2hy_0070401	mt1b_0100401	-0.1861	0.2834	-0.6569	0.5112	0.0017	0.0052	0.0081	0.039	1.26562	5.34247	0.00521816274524506	66696	70178	65085
c2hy_0070401	mt1b_0100501	-0.1878	0.2409	-0.7798	0.4355	0.0135	0.005	0.0081	0.0606	1.26562	5.66355	0.0190334548686694	66696	69945	64879
c2hy_0070401	mt1b_0100601	-0.3224	0.2692	-1.1975	0.2311	0.0133	0.005	0.0081	0.0596	1.26562	5.51852	0.0218347490708123	66696	69905	64847
c2hy_0070401	mt1b_0100701	-0.3448	0.2794	-1.2338	0.2173	0.0024	0.0052	0.0081	0.0456	1.26562	5.92208	0.00940825346973523	66696	69899	64839
c2hy_0070401	mt1b_0100801	-0.1626	0.2274	-0.7151	0.4745	0.0117	0.0057	0.0081	0.0914	1.26562	7.87931	0.0176357650861315	66696	69921	64863
c2hy_0070401	mt1b_0200101	-0.1695	0.2283	-0.7424	0.4578	0.0029	0.005	0.0081	0.0567	1.26562	5.0177	0.00696023696211123	66696	67798	62904
c2hy_0070401	mt1b_0200201	0.1302	0.2317	0.5621	0.5741	-0.0031	0.0051	0.0081	0.0537	1.26562	4.92661	-0.00622575539744992	66696	67700	62814
c2hy_0070401	mt1b_0200301	0.327	0.2926	1.1176	0.2637	-8e-04	0.005	0.0081	0.0432	1.26562	4.69565	-0.00715676501018494	66696	67822	62919
c2hy_0070401	mt1b_0200401	0.2171	0.2182	0.995	0.3197	0.001	0.0045	0.0081	0.0552	1.26562	5.52	-0.00365497026192271	66696	69987	64921
c2hy_0070401	mt1b_0200501	0.3021	0.3647	0.8283	0.4075	-0.0159	0.0049	0.0081	0.026	1.26562	1.9697	-0.021503781798458	66696	69842	64779
c2hy_0070401	mt1b_0400001	0.1383	0.2364	0.5851	0.5585	0.0121	0.0049	0.0081	0.0725	1.26562	6.90476	0.00980041285341401	66696	69820	64753
c2hy_0070401	mt1b_0410001	0.208	0.2412	0.8626	0.3883	0.0086	0.005	0.0081	0.0631	1.26562	6.8587	0.00452828814785862	66696	69759	64692
c2hy_0070401	mt1b_0420001	0.2817	0.2828	0.9961	0.3192	0.0098	0.005	0.0081	0.0587	1.26562	6.52222	0.00432029156742985	66696	69954	64882
c2hy_0070401	mt1b_0430001	-0.113	0.2327	-0.4855	0.6273	0.019	0.005	0.0081	0.058	1.26562	4.87395	0.02319540611633	66696	70178	65085
c2hy_0070401	mt1b_0440001	0.2786	0.2912	0.9566	0.3388	-0.0128	0.0051	0.0081	0.0611	1.26562	6.17172	-0.0203647935016398	66696	70178	65085
c2hy_0070401	mt1b_0450001	-0.1412	0.2993	-0.4717	0.6372	-0.0019	0.0052	0.0081	0.029	1.26562	4.14286	0.000170051332243561	66696	70178	65085
c2hy_0070401	mt1b_0460001	-0.3841	0.3107	-1.2359	0.2165	0.0011	0.0053	0.0081	0.0312	1.26562	4.52174	0.00740846089714805	66696	70178	65085
c2hy_0070401	mt1b_0470001	NA	NA	NA	NA	-0.0159	0.0051	0.0081	-0.0051	1.26562	-0.87931	NA	66696	70178	65085
c2hy_0070401	mt1b_0480001	0.237	0.2564	0.9244	0.3553	0.0058	0.0051	0.0081	0.0615	1.26562	5.6422	0.000836487928314042	66696	70178	65085
c2hy_0070401	mt1u_0010001	-0.2587	0.4051	-0.6386	0.5231	0.0016	0.0052	0.0081	0.0165	1.26562	2.79661	0.00473084567539267	66696	70178	65085
c2hy_0070401	mt1u_0020001	-0.0596	0.4379	-0.1361	0.8917	-0.002	0.005	0.0081	0.013	1.26562	2.13115	-0.00150663260397915	66696	70178	65085
c2hy_0070401	mt2b_0410001	0.0073	0.2353	0.0312	0.9751	7e-04	0.0055	0.0081	0.0775	1.26562	6.73913	0.000578014747574054	66696	70178	65085
c2hy_0070401	mt2b_0420001	0.0643	0.254	0.2532	0.8001	0.0043	0.0057	0.0081	0.0791	1.26562	6.76068	0.00302636106526178	66696	70178	65085
c2hy_0070401	mt2b_0430001	0.1277	0.1865	0.685	0.4934	0.0115	0.0053	0.0081	0.0853	1.26562	5.29814	0.0091669573548472	66696	70178	65085
c2hy_0070401	mt2b_0450001	-0.0586	0.2252	-0.2603	0.7946	0.0033	0.0052	0.0081	0.0514	1.26562	6.425	0.0048087538245251	66696	70178	65085
c2hy_0070401	mt2b_0460001	-0.2848	0.2443	-1.1657	0.2437	0.0049	0.0055	0.0081	0.0452	1.26562	5.38095	0.0108923359655603	66696	70178	65085
c2hy_0070401	mt2b_0480001	0.0558	0.2364	0.2362	0.8133	0.0046	0.0058	0.0081	0.0758	1.26562	5.57353	0.0036061305853175	66696	70178	65085
c2hy_0070401	mt2b_0490001	-0.2718	0.3645	-0.7457	0.4559	-0.0115	0.0056	0.0081	0.0271	1.26562	3.56579	-0.0082062109896787	66696	70178	65085
c2hy_0070401	mt2u_0010001	-0.1509	0.3454	-0.4367	0.6623	0.0024	0.0054	0.0081	0.0227	1.26562	3.72131	0.00465661793623479	66696	69309	64278
c2hy_0070401	mt2u_0020001	0.0061	0.3335	0.0183	0.9854	-0.0049	0.0053	0.0081	0.0228	1.26562	3.8	-0.00532427377930528	66696	69920	64861
c2hy_0070401	mumps_cum_4y	-0.8885	1.1511	-0.7719	0.4402	-0.0025	0.0047	0.0081	0.0044	1.26562	0.594595	0.00271236041012147	66696	65376	63277
c2hy_0070401	mycotic_or_fungal_infection_cum_2y	-0.8779	0.8822	-0.9952	0.3196	0.0206	0.0049	0.0081	0.0053	1.26562	0.929825	0.0274330422864045	66696	65376	63277
c2hy_0070401	nuts_allergy_score_until_4yo_positive	0.7673	0.6554	1.1707	0.2417	-0.0021	0.0055	0.0081	0.0098	1.26562	1.44118	-0.00901885741215939	66696	66813	66696
c2hy_0070401	otitis_media_cum_2y	-0.1454	0.3113	-0.4671	0.6404	-0.007	0.0052	0.0081	0.0243	1.26562	3.68182	-0.00539858514038413	66696	64549	62482
c2hy_0070401	out_of_night_diapers_age_4y	0.5981	0.4911	1.2178	0.2233	-0.0104	0.0056	0.0081	0.0304	1.26562	2.15603	-0.0209539363568561	66696	61586	59705
c2hy_0070401	participant_reported_food_allergy_cum_4y	0.277	0.3109	0.8908	0.373	-0.0157	0.0052	0.0081	0.0429	1.26562	4.71429	-0.0214270637268047	66696	66813	66696
c2hy_0070401	pb	0.261	0.2452	1.0647	0.287	0.0228	0.0052	0.0081	0.0508	1.26562	6.51282	0.0193077422015174	66696	69805	64743
c2hy_0070401	peanuts_allergy_score_4yo_positive	1	5.6356	0.2796	0.7798	-0.005	0.0053	0.0081	0.0018	1.26562	0.28125	-0.0110762642576939	66696	66813	66696
c2hy_0070401	premature_birth	-1	0.7659	-1.3787	0.168	0.0063	0.0051	0.0081	0.0091	1.26562	1.56897	0.0158360983333039	66696	64932	62498
c2hy_0070401	psychomotor_developmental_delay_cum_4y	NA	NA	NA	NA	0.0112	0.0047	0.0081	-0.0018	1.26562	-0.295082	NA	66696	65376	63277
c2hy_0070401	roseola_infantum_cum_2y	-0.2519	0.4558	-0.5526	0.5806	-0.014	0.0049	0.0081	0.0126	1.26562	2	-0.0122386892548314	66696	64938	62862
c2hy_0070401	rsv_infection_cum_2y	0.4219	0.3058	1.3798	0.1676	-0.0012	0.0055	0.0081	0.0361	1.26562	5.30882	-0.0086589810629282	66696	65376	63277
c2hy_0070401	sccon003	0.0637	0.2045	0.3114	0.7555	0.041	0.0051	0.0081	0.0704	1.26562	8.38095	0.0432977968187762	66696	70178	65085
c2hy_0070401	sccon005	-0.2093	0.337	-0.621	0.5346	-0.0017	0.0053	0.0081	0.0252	1.26562	3.76119	0.00122372690234201	66696	70178	65085
c2hy_0070401	se	-0.2147	0.2104	-1.02	0.3077	0.0012	0.0051	0.0081	0.0628	1.26562	1.82558	0.00633261171591508	66696	69960	64884
c2hy_0070401	shellfish_allergy_score_until_4yo_positive	1	2.9744	0.7245	0.4688	-0.0019	0.0048	0.0081	0.0027	1.26562	0.442623	-0.0120442186771	66696	66813	66696
c2hy_0070401	soba_allergy_score_until_4yo_positive	1	0.7122	1.6167	0.1059	-0.0073	0.0048	0.0081	0.0105	1.26562	1.75	-0.0180941159821185	66696	66813	66696
c2hy_0070401	soybean_allergy_score_until_4yo_positive	0.2666	0.484	0.5509	0.5817	9e-04	0.0048	0.0081	0.0084	1.26562	1.29231	-0.00130909743642774	66696	66813	66696
c2hy_0070401	streptococcus_pyogenes_cum_4y	0.3977	0.7439	0.5347	0.5929	2e-04	0.0049	0.0081	0.0062	1.26562	0.984127	-0.00262842813087037	66696	65376	63277
c2hy_0070401	ucbb_0080001b	0.1121	0.285	0.3933	0.6941	-0.0046	0.0048	0.0081	0.029	1.26562	4.83333	-0.0066317311093988	66696	68149	64741
c2hy_0070401	ucbb_0410001	0.1351	0.1359	0.9935	0.3205	-0.0063	0.0059	0.0081	0.3582	1.26562	8.3109	-0.0174326902730387	66696	69935	64878
c2hy_0070401	ucbb_0420001	0.099	0.139	0.7121	0.4764	-0.0028	0.0062	0.0081	0.3484	1.26562	7.81166	-0.010215440486999	66696	69685	64632
c2hy_0070401	ucbb_0430001	-0.0454	0.1176	-0.3858	0.6996	0.0112	0.0061	0.0081	0.2981	1.26562	4.26466	0.016794396218737	66696	70038	64969
c2hy_0070401	ucbb_0450001	-0.0812	0.1767	-0.4594	0.646	0.0049	0.0051	0.0081	0.0986	1.26562	10.9556	0.00791233937754064	66696	69125	64144
c2hy_0070401	ucbb_0460001	-0.0654	0.172	-0.3803	0.7037	0.0021	0.0048	0.0081	0.0956	1.26562	10.5055	0.00425407185780671	66696	70050	64971
c2hy_0070401	ucbb_0480001	0.173	0.1474	1.174	0.2404	-0.0059	0.0059	0.0081	0.3442	1.26562	7.23109	-0.0190274013374084	66696	69946	64877
c2hy_0070401	upper_respiratory_tract_infection_cum_2y	-0.1828	0.4181	-0.437	0.6621	-0.0043	0.005	0.0081	0.018	1.26562	2.64706	-0.00233979245605611	66696	64521	62455
c2hy_0070401	urinary_tract_infections_cum_4y	NA	NA	NA	NA	-0.0052	0.0051	0.0081	-0.0027	1.26562	-0.442623	NA	66696	65376	63277
c2hy_0070401	urticaria_cum_4y	-0.1301	0.5167	-0.2519	0.8012	0.0051	0.005	0.0081	0.0121	1.26562	1.77941	0.00668091904851465	66696	65276	63189
c2hy_0070401	varicella_cum_4y	0.7775	1.0358	0.7506	0.4529	-0.0092	0.0051	0.0081	0.0045	1.26562	0.642857	-0.0143853753270001	66696	65376	63277
c2hy_0070401	wheat_allergy_score_until_4yo_positive	0.2397	0.3324	0.7213	0.4707	-0.0017	0.0054	0.0081	0.0305	1.26562	4.55224	-0.005632857192315	66696	62712	62603
c2hy_0070501	BMI	-0.0339	0.1146	-0.296	0.7672	0.0138	0.0062	0.0047	0.1732	0.746032	19.4607	0.0162787604483957	66813	163835	0
c2hy_0070501	adenovirus_infection_cum_2y	-0.0969	0.4593	-0.211	0.8329	-0.0038	0.0048	0.0047	0.0171	0.746032	2.71429	-0.00315378892896239	66813	64521	62561
c2hy_0070501	allergic_conjunctivitis_cum_4y	1	1.1637	1.187	0.2352	-0.017	0.005	0.0047	0.0162	0.746032	2.28169	-0.0311642093473542	66813	58162	56414
c2hy_0070501	allergic_conjunctivitis_or_rhinitis_or_hay_fever_cum_4y	0.0223	0.7136	0.0313	0.975	-0.0045	0.0049	0.0047	0.0086	0.746032	1.11688	-0.00488141373433829	66813	64930	62966
c2hy_0070501	allergic_rhinitis_cum_4y	-0.1046	0.6023	-0.1737	0.8621	-0.0039	0.0049	0.0047	0.0126	0.746032	1.55556	-0.00354607557812663	66813	57865	56129
c2hy_0070501	any_food_allergy_score_positive_until_4yo	0.5314	0.4478	1.1866	0.2354	-0.0074	0.0049	0.0047	0.0548	0.746032	5.48	-0.0164221362957759	66813	66813	66813
c2hy_0070501	asthma_cum_4y	0.5955	0.5857	1.0168	0.3093	0.0011	0.0055	0.0047	0.0306	0.746032	3.1875	-0.00609926409163096	66813	64926	62975
c2hy_0070501	atopic_dermatitis_cum_4y	0.7292	0.5154	1.4149	0.1571	-0.0042	0.0049	0.0047	0.0633	0.746032	5.86111	-0.01756177340293	66813	65376	63385
c2hy_0070501	autistic_spectrum_disorder_and_pddnos_cum_4y	-0.4679	0.7318	-0.6394	0.5226	0.0059	0.0047	0.0047	0.0107	0.746032	1.94545	0.0095435038605962	66813	65376	63385
c2hy_0070501	bone_fracture_cum_4y	-0.6636	1.7344	-0.3826	0.702	0.0026	0.0047	0.0047	0.0034	0.746032	0.548387	0.00538553427632316	66813	65376	63385
c2hy_0070501	breast_feeding_cessation_1m	-1	1.9485	-0.8031	0.4219	0.0232	0.005	0.0047	0.004	0.746032	0.634921	0.0315368704591804	66813	63051	61174
c2hy_0070501	breast_feeding_cessation_2m	-0.6393	0.6552	-0.9757	0.3292	0.029	0.0055	0.0047	0.0142	0.746032	2.18462	0.03584576151277	66813	65164	63186
c2hy_0070501	breast_feeding_cessation_3m	-0.3507	0.5752	-0.6096	0.5421	0.0244	0.0051	0.0047	0.0112	0.746032	1.77778	0.0282496197819539	66813	65163	63185
c2hy_0070501	breast_feeding_cessation_age	0.1277	0.5484	0.2328	0.8159	-0.0059	0.0053	0.0047	0.018	0.746032	2.14286	-0.00742040086891849	66813	65161	63182
c2hy_0070501	breast_feeding_period_1y	0.2393	0.5213	0.4592	0.6461	-0.0389	0.0052	0.0047	0.0188	0.746032	2.84848	-0.0434141404529242	66813	65052	63083
c2hy_0070501	c1hy_0030001b2	-0.2827	0.6677	-0.4234	0.672	-2e-04	0.0048	0.0047	0.0102	0.746032	1.85455	0.00176200766852849	66813	67881	64598
c2hy_0070501	c1hy_0060002_checked	0.2037	0.244	0.8347	0.4039	0.0118	0.0061	0.0047	0.1964	0.746032	12.1235	0.0070178072854538	66813	70186	64825
c2hy_0070501	c1hy_0070002b	-0.2174	0.8347	-0.2605	0.7945	0.0012	0.005	0.0047	0.0083	0.746032	1.40678	0.00262583566077324	66813	67868	64597
c2hy_0070501	c1hy_0100001_2	-0.106	0.574	-0.1847	0.8535	-0.0072	0.0051	0.0047	0.0118	0.746032	1.81538	-0.00682908767013995	66813	70178	65196
c2hy_0070501	c1hy_0100001_3	-0.1405	0.3936	-0.357	0.7211	-0.0066	0.0047	0.0047	0.0295	0.746032	3.73418	-0.00536978634508939	66813	70178	65196
c2hy_0070501	c1hy_0100001_4	NA	NA	NA	NA	-0.0019	0.0051	0.0047	-0.0043	0.746032	-0.767857	NA	66813	70178	65196
c2hy_0070501	c1hy_0100501_3	-0.5989	0.9544	-0.6275	0.5303	0.0067	0.0049	0.0047	0.0065	0.746032	1.14035	0.0103292871762404	66813	68351	65042
c2hy_0070501	c1hy_0100501_4	1	2.7946	0.5657	0.5716	-0.0093	0.0051	0.0047	0.0022	0.746032	0.407407	-0.0147968157210491	66813	68351	65042
c2hy_0070501	c1hy_0102001_3	NA	NA	NA	NA	-0.007	0.0051	0.0047	-0.0046	0.746032	-0.754098	NA	66813	68351	65042
c2hy_0070501	c1hy_0103001_3	-0.2224	0.4946	-0.4497	0.6529	0.0015	0.0047	0.0047	0.018	0.746032	3.33333	0.00364553141144759	66813	68351	65042
c2hy_0070501	c1hy_0103501_2	0.0101	0.4703	0.0214	0.9829	-0.0081	0.0051	0.0047	0.0212	0.746032	2.94444	-0.00862863010826703	66813	68351	65042
c2hy_0070501	c1hy_0103501_3	0.5555	2.4393	0.2277	0.8199	-0.0035	0.0054	0.0047	0.0018	0.746032	0.295082	-0.00526930797891509	66813	68351	65042
c2hy_0070501	c1hy_0104001_2	0.3039	0.4742	0.6409	0.5216	-0.023	0.0054	0.0047	0.0266	0.746032	4.09231	-0.0277302867201941	66813	68351	65042
c2hy_0070501	c1hy_0104001_3	NA	NA	NA	NA	0.0057	0.0046	0.0047	-0.0029	0.746032	-0.508772	NA	66813	68351	65042
c2hy_0070501	c1hy_0104501_2	-1	1.1965	-0.8978	0.3693	0.0086	0.0049	0.0047	0.0064	0.746032	1.03226	0.014908942956386	66813	68351	65042
c2hy_0070501	c1hy_0105001_2	0.0106	0.4079	0.0261	0.9792	-0.0186	0.005	0.0047	0.028	0.746032	4.24242	-0.0197713356950368	66813	68351	65042
c2hy_0070501	c1hy_0105001_3	NA	NA	NA	NA	0.0054	0.0052	0.0047	-0.003	0.746032	-0.491803	NA	66813	68351	65042
c2hy_0070501	c1hy_0240001_1	-0.7254	1.291	-0.5619	0.5742	0.0163	0.0055	0.0047	0.0045	0.746032	0.725806	0.0203651774119632	66813	68351	65042
c2hy_0070501	c1hy_0240001_2	0.3477	0.9553	0.364	0.7159	-0.0184	0.0055	0.0047	0.0057	0.746032	0.890625	-0.0210263152488769	66813	68351	65042
c2hy_0070501	c1hy_0250001_1	0.133	0.4354	0.3056	0.7599	-0.0026	0.005	0.0047	0.0278	0.746032	3.80822	-0.00429166794697909	66813	68351	65042
c2hy_0070501	c1hy_0250001_2	0.0487	0.5082	0.0958	0.9237	-0.0043	0.005	0.0047	0.0162	0.746032	2.41791	-0.00494433149123803	66813	68351	65042
c2hy_0070501	c1hy_0250001_3	0.564	0.555	1.0163	0.3095	-0.0099	0.0054	0.0047	0.0352	0.746032	5.10145	-0.0178995296206031	66813	68351	65042
c2hy_0070501	c1hy_0380101_1	NA	NA	NA	NA	-0.0278	0.0046	0.0047	-0.0018	0.746032	-0.295082	NA	66813	68351	65042
c2hy_0070501	c1hy_0380101_2	-0.196	0.6923	-0.2831	0.7771	0.0135	0.0052	0.0047	0.0101	0.746032	1.68333	0.0154913930115218	66813	68351	65042
c2hy_0070501	c1hy_0380101_3	NA	NA	NA	NA	-0.0095	0.0049	0.0047	-7e-04	0.746032	-0.106061	NA	66813	68351	65042
c2hy_0070501	c1hy_0380101_4	NA	NA	NA	NA	0.0349	0.0051	0.0047	-2e-04	0.746032	-0.03125	NA	66813	68351	65042
c2hy_0070501	c1hy_0493002b	-0.9335	1.3806	-0.6761	0.4989	0.0078	0.0049	0.0047	0.0045	0.746032	0.789474	0.0125929043239794	66813	66059	62873
c2hy_0070501	c1hy_asq_acomu	0.2567	0.308	0.8336	0.4045	0.0254	0.0053	0.0047	0.0861	0.746032	8.87629	0.0230165895071824	66813	70749	64403
c2hy_0070501	c1hy_asq_bgm	0.0229	0.2919	0.0785	0.9375	-0.0041	0.0055	0.0047	0.0765	0.746032	8.89535	-0.00501178958786624	66813	70959	64590
c2hy_0070501	c1hy_asq_cfm	0.0718	0.2931	0.2449	0.8066	-0.0089	0.0047	0.0047	0.0557	0.746032	6.47674	-0.0109637820391511	66813	71319	64893
c2hy_0070501	c1hy_asq_dproblem	0.1394	0.3462	0.4027	0.6872	5e-04	0.0051	0.0047	0.0515	0.746032	6.68831	-0.0016847247903537	66813	71319	64893
c2hy_0070501	c1hy_asq_epersonal	0.3399	0.4521	0.7517	0.4522	0.0061	0.0048	0.0047	0.0355	0.746032	4.08046	0.00214161319557192	66813	71319	64893
c2hy_0070501	c1hy_asq_total	0.2051	0.2911	0.7045	0.4811	0.0105	0.0051	0.0047	0.0772	0.746032	8.21277	0.0074202334214261	66813	66949	63736
c2hy_0070501	c1hy_bed_time	-0.1692	0.4493	-0.3766	0.7065	0.0042	0.0051	0.0047	0.0269	0.746032	3.68493	0.00639604264850856	66813	65763	63387
c2hy_0070501	c1hy_bmi	0.3901	0.3447	1.1319	0.2577	0.0021	0.0055	0.0047	0.1847	0.746032	13.2878	-0.0103538759543988	66813	62761	62761
c2hy_0070501	c1hy_nap_count	0.1142	0.5383	0.2122	0.8319	-0.0037	0.005	0.0047	0.0165	0.746032	2.46269	-0.00494439795077252	66813	65161	62820
c2hy_0070501	c1hy_night_wake_up_count	0.0205	0.3946	0.0519	0.9586	-9e-04	0.0045	0.0047	0.0287	0.746032	4.28358	-0.00120099566652641	66813	65517	63161
c2hy_0070501	c1hy_psi_cf	0.3776	0.5251	0.7192	0.472	0.0144	0.0052	0.0047	0.0264	0.746032	4.125	0.0111366553528886	66813	70596	65197
c2hy_0070501	c1hy_sleep_time_day	-0.4121	0.564	-0.7306	0.465	1e-04	0.0056	0.0047	0.0195	0.746032	3.25	0.00409993790978757	66813	65155	62827
c2hy_0070501	c1hy_sleep_time_night	0.041	0.5098	0.0804	0.936	-0.0114	0.005	0.0047	0.0231	0.746032	3.34783	-0.0125971935666787	66813	64932	62602
c2hy_0070501	c1hy_total_sleep_time	-0.5946	0.7701	-0.7722	0.44	-0.0067	0.0051	0.0047	0.01	0.746032	1.5873	-0.00293879335985367	66813	65210	63236
c2hy_0070501	c1hy_wake_up_time	-0.1448	0.3151	-0.4595	0.6459	-0.0049	0.005	0.0047	0.0699	0.746032	9.07792	-0.00259787263128939	66813	65763	63387
c2hy_0070501	c1y_0010001_1	NA	NA	NA	NA	NA	NA	0.0047	2e-04	0.746032	0.0350877	NA	66813	70178	65196
c2hy_0070501	c1y_0010001_3	NA	NA	NA	NA	0.0478	0.0047	0.0047	-4e-04	0.746032	-0.0677966	NA	66813	68774	63974
c2hy_0070501	c1y_0080104_checked	0.2795	0.2981	0.9375	0.3485	0.0061	0.0057	0.0047	0.1944	0.746032	9.21327	-0.00225894572415008	66813	70596	65197
c2hy_0070501	c1y_0080204_checked	0.1167	0.2176	0.5365	0.5916	0.0187	0.0057	0.0047	0.2505	0.746032	11.0841	0.0181710003713482	66813	70596	65197
c2hy_0070501	c1y_0090005b	NA	NA	NA	NA	0.0015	0.0049	0.0047	-0.0013	0.746032	-0.188406	NA	66813	68102	64813
c2hy_0070501	c1y_0170001_1	0.1407	0.5435	0.2588	0.7958	-0.0055	0.0054	0.0047	0.0144	0.746032	2.18182	-0.00726283729943147	66813	64065	59616
c2hy_0070501	c1y_0170001_1_3	0.2912	0.3221	0.9041	0.366	0.0013	0.0052	0.0047	0.0501	0.746032	5.16495	-0.0031990530336854	66813	65121	63148
c2hy_0070501	c1y_0170001_3	0.4031	0.4563	0.8835	0.377	0.0047	0.0053	0.0047	0.0238	0.746032	3.05128	0.000682791109592962	66813	70178	65196
c2hy_0070501	c1y_0210001_1	-0.5516	0.8626	-0.6394	0.5225	0.0098	0.0053	0.0047	0.0085	0.746032	1.25	0.0138708775571729	66813	70178	65196
c2hy_0070501	c1y_0210001_2	0.7864	0.981	0.8016	0.4228	-0.0126	0.0053	0.0047	0.0083	0.746032	1.23881	-0.0182641209019565	66813	70178	65196
c2hy_0070501	c1y_0220001_1	-0.121	0.4847	-0.2496	0.8029	2e-04	0.0046	0.0047	0.0185	0.746032	3.13559	0.0013540869118012	66813	70178	65196
c2hy_0070501	c1y_0220001_2	-0.5286	0.7352	-0.719	0.4722	-0.0052	0.0055	0.0047	0.016	0.746032	2.38806	-0.000886800761719146	66813	70178	65196
c2hy_0070501	c1y_0220001_3	0.4398	0.4362	1.0084	0.3133	-0.0055	0.0051	0.0047	0.0414	0.746032	6.27273	-0.0121946493299478	66813	70178	65196
c2hy_0070501	c1y_1_bmi	0.2428	0.2999	0.8098	0.418	0.018	0.0053	0.0047	0.2582	0.746032	13.1066	0.0111048286197599	66813	66813	66813
c2hy_0070501	c1y_2_bmi	0.2979	0.2824	1.0547	0.2916	0.0099	0.0053	0.0047	0.282	0.746032	17.4074	-0.00105673198656856	66813	66116	66116
c2hy_0070501	c1y_asq_acomu	0.3388	0.3368	1.0062	0.3143	0.0354	0.0056	0.0047	0.0953	0.746032	10.1383	0.0321271266331971	66813	71319	64893
c2hy_0070501	c1y_asq_bgm	0.0319	0.187	0.1707	0.8645	-0.0035	0.005	0.0047	0.1767	0.746032	15.5	-0.00513836124780442	66813	70932	64561
c2hy_0070501	c1y_asq_cfm	0.5301	0.4557	1.1632	0.2448	0.006	0.0047	0.0047	0.0465	0.746032	5.96154	-0.0014821448193576	66813	71021	64652
c2hy_0070501	c1y_asq_dproblem	0.3347	0.3299	1.0144	0.3104	3e-04	0.005	0.0047	0.061	0.746032	7.625	-0.00553091372160385	66813	70753	64406
c2hy_0070501	c1y_asq_epersonal	0.5014	0.4359	1.1503	0.25	0.0134	0.005	0.0047	0.0613	0.746032	7.38554	0.00599200256761756	66813	70787	64432
c2hy_0070501	c1y_asq_total	0.4071	0.3374	1.2065	0.2276	0.0143	0.0051	0.0047	0.1088	0.746032	11.6989	0.00613899348960191	66813	67114	63891
c2hy_0070501	c1y_bed_time	0.0245	0.6263	0.0392	0.9688	-0.0065	0.005	0.0047	0.0129	0.746032	2.01562	-0.00705013986096723	66813	65763	63387
c2hy_0070501	c1y_nap_count	0.2827	0.5308	0.5326	0.5943	-0.0014	0.0052	0.0047	0.0192	0.746032	3.04762	-0.00419982802079341	66813	65763	63387
c2hy_0070501	c1y_night_wake_up_count	0.0871	0.5139	0.1694	0.8655	0.0019	0.0057	0.0047	0.0191	0.746032	3.03175	0.00117566865021104	66813	65763	63387
c2hy_0070501	c1y_sleep_time_day	0.1021	0.4674	0.2185	0.827	0.0045	0.0051	0.0047	0.0204	0.746032	3.2381	0.00375327612086271	66813	65763	63387
c2hy_0070501	c1y_sleep_time_night	0.0439	0.3968	0.1106	0.912	-0.0107	0.0053	0.0047	0.029	0.746032	4.26471	-0.0119033372589526	66813	65763	63387
c2hy_0070501	c1y_total_sleep_time	0.0599	0.3716	0.1611	0.872	-0.0034	0.0051	0.0047	0.0279	0.746032	4.5	-0.00431200201284398	66813	65763	63387
c2hy_0070501	c1y_wake_up_time	0.2798	0.3362	0.8323	0.4053	-0.0146	0.0051	0.0047	0.063	0.746032	8.87324	-0.0207954591859397	66813	65763	63387
c2hy_0070501	c2hy_0030002_checked	0.3301	0.2779	1.1878	0.2349	0.0103	0.0056	0.0047	0.2841	0.746032	13.4645	-0.00143615965481819	66813	70596	65197
c2hy_0070501	c2hy_0040401b	NA	NA	NA	NA	-0.0082	0.005	0.0047	-0.0044	0.746032	-0.733333	NA	66813	68351	65042
c2hy_0070501	c2hy_0070601	-0.4817	0.7675	-0.6276	0.5303	-0.0859	0.0048	0.0047	0.0084	0.746032	1.12	-0.110211639930169	66696	41872	40345
c2hy_0070501	c2hy_0070701	-0.7107	0.8036	-0.8844	0.3765	-0.0564	0.0046	0.0047	0.0086	0.746032	1.19444	-0.0577370162429932	66696	80264	66696
c2hy_0070501	c2hy_0090001	0.0897	0.6494	0.1382	0.8901	0.0356	0.0052	0.0047	0.0136	0.746032	1.7	0.0385825096634247	66696	79735	66659
c2hy_0070501	c2hy_0090101	NA	NA	NA	NA	NA	NA	0.0047	2e-04	0.746032	0.031746	NA	66696	70924	64442
c2hy_0070501	c2hy_0090201	NA	NA	NA	NA	-0.0018	0.0049	0.0047	-0.0029	0.746032	-0.408451	NA	66696	43468	41894
c2hy_0070501	c2hy_0090401	1	1.9571	0.5309	0.5955	4e-04	0.005	0.0047	0.0027	0.746032	0.442623	-0.00329085558998692	66696	69458	64430
c2hy_0070501	c2hy_0090601	0.1052	1.118	0.0941	0.925	-0.0134	0.0049	0.0047	0.0043	0.746032	0.632353	-0.0146946393537535	66696	69458	64430
c2hy_0070501	c2hy_0090801	NA	NA	NA	NA	NA	NA	0.0047	0.0021	0.746032	0.33871	NA	66696	69458	64430
c2hy_0070501	c2hy_0090901	1	3.4018	0.7176	0.473	0.0017	0.0048	0.0047	0.0026	0.746032	0.440678	-0.00676291195546624	66696	69458	64430
c2hy_0070501	c2hy_0091001	NA	NA	NA	NA	0.0058	0.0052	0.0047	-0.0023	0.746032	-0.359375	NA	66696	69458	64430
c2hy_0070501	c2hy_0091201	0.2251	1.0921	0.2061	0.8367	0.0752	0.0049	0.0047	0.0035	0.746032	0.564516	0.0788539223054866	66696	69453	64425
c2hy_0070501	c2hy_0091301	0.2552	0.5859	0.4355	0.6632	0.1005	0.0046	0.0047	0.0114	0.746032	1.96552	0.105146744731797	66696	69457	64429
c2hy_0070501	c2hy_0091401	NA	NA	NA	NA	0.0216	0.0048	0.0047	-0.0067	0.746032	-1.11667	NA	66696	70826	64385
c2hy_0070501	c2hy_0190001	-1	1.248	-1.1021	0.2704	-0.036	0.0052	0.0047	0.0092	0.746032	1.29577	-0.0295909366294905	66696	70826	64385
c2hy_0070501	c2hy_0200001	-0.339	0.4037	-0.8396	0.4011	-0.007	0.0052	0.0047	0.04	0.746032	5.19481	-0.00288929330510228	66696	70826	64385
c2hy_0070501	c2hy_asq_acomu	0.1025	0.3116	0.3289	0.7422	0.0025	0.0056	0.0047	0.066	0.746032	7.02128	0.000885812685219648	66813	71319	64893
c2hy_0070501	c2hy_asq_bgm	0.5376	0.4694	1.1452	0.2521	-0.0025	0.0056	0.0047	0.0652	0.746032	7.01075	-0.0125135492072569	66813	71319	64893
c2hy_0070501	c2hy_asq_cfm	0.3731	0.4535	0.8228	0.4106	-4e-04	0.0052	0.0047	0.0357	0.746032	4.89041	-0.00536748232557333	66813	71319	64893
c2hy_0070501	c2hy_asq_dproblem	0.3724	0.3916	0.9511	0.3416	0.0049	0.0051	0.0047	0.0588	0.746032	7.08434	-0.00101096396487152	66813	71319	64893
c2hy_0070501	c2hy_asq_epersonal	0.2992	0.3699	0.8089	0.4186	7e-04	0.0057	0.0047	0.0734	0.746032	8.24719	-0.00500878681390428	66813	70819	64449
c2hy_0070501	c2hy_asq_total	0.3755	0.3681	1.0202	0.3077	0.0041	0.0056	0.0047	0.0765	0.746032	8.89535	-0.00297709482272324	66813	68149	64853
c2hy_0070501	c2hy_bmi	0.3005	0.2857	1.0518	0.2929	-0.0085	0.0053	0.0047	0.2398	0.746032	16.2027	-0.0216009319670002	66813	63760	63760
c2hy_0070501	c2hy_psi_cf	0.2476	0.4642	0.5335	0.5937	0.0116	0.005	0.0047	0.0273	0.746032	4.33333	0.00956848115677776	66813	70596	65197
c2hy_0070501	c2y_0030002_checked	0.2594	0.2371	1.0937	0.2741	0.0089	0.0058	0.0047	0.2606	0.746032	11.8455	0.000393342491853714	66813	69944	64616
c2hy_0070501	c2y_0070301b	NA	NA	NA	NA	-0.0065	0.0051	0.0047	-2e-04	0.746032	-0.0338983	NA	66813	68351	65042
c2hy_0070501	c2y_0080001_1	-0.0523	0.5116	-0.1023	0.9185	0.0132	0.0051	0.0047	0.0208	0.746032	3.25	0.0152243916506813	66813	60702	57924
c2hy_0070501	c2y_0080001_2	0.1282	0.5047	0.2541	0.7994	-0.0299	0.005	0.0047	0.0219	0.746032	3.47619	-0.0328037998971298	66813	68351	65042
c2hy_0070501	c2y_0090001b2	NA	NA	NA	NA	-0.0105	0.0047	0.0047	-0.008	0.746032	-1.37931	NA	66813	68351	65042
c2hy_0070501	c2y_0100001_2	0.0468	0.4841	0.0968	0.9229	-0.0087	0.0051	0.0047	0.0196	0.746032	2.9697	-0.00960532145124618	66813	68351	65042
c2hy_0070501	c2y_0100001_3	0.4701	0.5145	0.9136	0.3609	-0.0177	0.0043	0.0047	0.0195	0.746032	2.70833	-0.0231714972318809	66813	68351	65042
c2hy_0070501	c2y_0100001_4	1	1.3895	1.1097	0.2671	-0.0074	0.005	0.0047	0.008	0.746032	1.25	-0.0172528154954299	66813	68351	65042
c2hy_0070501	c2y_0100501_3	0.4115	0.739	0.5568	0.5777	-0.0068	0.0052	0.0047	0.0093	0.746032	1.55	-0.00985842127429108	66813	68280	64974
c2hy_0070501	c2y_0102001_3	NA	NA	NA	NA	-0.0018	0.0045	0.0047	-5e-04	0.746032	-0.0877193	NA	66813	68351	65042
c2hy_0070501	c2y_0103501_2	-0.116	0.5613	-0.2067	0.8362	-0.0084	0.005	0.0047	0.0157	0.746032	2.34328	-0.00781080588583477	66813	68351	65042
c2hy_0070501	c2y_0103501_3	NA	NA	NA	NA	NA	NA	0.0047	5e-04	0.746032	0.0833333	NA	66813	68351	65042
c2hy_0070501	c2y_0104001_2	0.7005	0.6944	1.0087	0.3131	-0.0223	0.005	0.0047	0.0185	0.746032	2.68116	-0.030050614701526	66813	68351	65042
c2hy_0070501	c2y_0104001_3	NA	NA	NA	NA	-0.0014	0.0051	0.0047	-0.0028	0.746032	-0.491228	NA	66813	68351	65042
c2hy_0070501	c2y_0104501_2	NA	NA	NA	NA	0.0132	0.0045	0.0047	-0.009	0.746032	-1.55172	NA	66813	68351	65042
c2hy_0070501	c2y_0105001_2	0.0928	0.4549	0.2039	0.8384	-0.0145	0.0051	0.0047	0.0227	0.746032	3.28986	-0.0162470651613083	66813	68351	65042
c2hy_0070501	c2y_0105001_3	1	2.9107	0.6304	0.5284	-0.0018	0.0054	0.0047	0.0027	0.746032	0.457627	-0.00843822293666065	66813	68351	65042
c2hy_0070501	c2y_asq_acomu	0.3784	0.3345	1.1313	0.2579	0.0086	0.0055	0.0047	0.0949	0.746032	10.4286	0.00121855886423833	66813	71319	64893
c2hy_0070501	c2y_asq_bgm	0.3509	0.3692	0.9503	0.342	-0.0049	0.0056	0.0047	0.0941	0.746032	11.6173	-0.0132608568195402	66813	71319	64893
c2hy_0070501	c2y_asq_cfm	0.3611	0.4114	0.8778	0.3801	-0.0066	0.005	0.0047	0.0439	0.746032	5.55696	-0.012514147420242	66813	71319	64893
c2hy_0070501	c2y_asq_dproblem	-0.0406	0.354	-0.1146	0.9088	-0.0019	0.0052	0.0047	0.0358	0.746032	4.36585	-0.00152554221291896	66813	71319	64893
c2hy_0070501	c2y_asq_epersonal	0.5407	0.5644	0.958	0.3381	-0.0058	0.005	0.0047	0.0352	0.746032	4.09302	-0.0133931426942948	66813	71319	64893
c2hy_0070501	c2y_asq_total	0.368	0.3474	1.0595	0.2894	0.0023	0.0056	0.0047	0.079	0.746032	8.97727	-0.0049049765068956	66813	68045	64755
c2hy_0070501	c2y_bmi	0.2746	0.2691	1.0202	0.3076	-0.0064	0.0054	0.0047	0.237	0.746032	16.4583	-0.0180370859262497	66813	63720	63720
c2hy_0070501	c3hy_0010101	-0.1506	0.5767	-0.2612	0.794	-0.0588	0.0056	0.0047	0.0138	0.746032	1.84	-0.0628941748528834	66813	72901	64600
c2hy_0070501	c3hy_0010201	0.7225	0.8459	0.8541	0.393	0.1931	0.0053	0.0047	0.0076	0.746032	1.11765	0.204128868507289	66813	73913	65494
c2hy_0070501	c3hy_0010301	NA	NA	NA	NA	0.1423	0.0053	0.0047	-0.0017	0.746032	-0.25	NA	66813	73913	65494
c2hy_0070501	c3hy_0030002	0.1613	0.1995	0.8085	0.4188	0.0052	0.0062	0.0047	0.3623	0.746032	15.417	-0.00135134958164534	66813	73913	65494
c2hy_0070501	c3hy_0080102	NA	NA	NA	NA	0.0573	0.0051	0.0047	-0.0055	0.746032	-0.916667	NA	66813	73913	65494
c2hy_0070501	c3hy_0081001	-1	1.8664	-0.5587	0.5764	-0.1496	0.005	0.0047	0.0024	0.746032	0.393443	-0.157708192556716	66813	73765	65374
c2hy_0070501	c3hy_0082002	-1	0.9173	-1.2567	0.2088	9e-04	0.0051	0.0047	0.0305	0.746032	2.52066	0.0150351087023755	66813	73913	65494
c2hy_0070501	c3hy_0083001	NA	NA	NA	NA	NA	NA	0.0047	0.001	0.746032	0.140845	NA	66813	73913	65494
c2hy_0070501	c3hy_0083002	-0.8362	1.2751	-0.6558	0.5119	-0.024	0.0048	0.0047	0.0055	0.746032	0.808824	-0.0216101175462983	66813	73913	65494
c2hy_0070501	c3hy_0084001	1	4.1465	0.4835	0.6287	0.5642	0.0058	0.0047	0.0021	0.746032	0.304348	0.601117481634432	66813	73913	65494
c2hy_0070501	c3hy_0085001	0.5445	0.571	0.9536	0.3403	0.7257	0.0061	0.0047	0.0049	0.746032	0.671233	0.779787519059855	66813	73913	65494
c2hy_0070501	c3hy_0086001	-0.8019	1.1232	-0.7139	0.4753	-0.0427	0.0051	0.0047	0.006	0.746032	0.895522	-0.0417811641995909	66813	73913	65494
c2hy_0070501	c3hy_0087001	-0.086	0.6003	-0.1433	0.886	-0.0537	0.0051	0.0047	0.0123	0.746032	1.75714	-0.0574536199723346	66813	73913	65494
c2hy_0070501	c3hy_0090001	0.592	1.6207	0.3653	0.7149	0.0155	0.0051	0.0047	0.0029	0.746032	0.367089	0.0146257930212984	66813	72761	64498
c2hy_0070501	c3hy_0090101	1	9.2536	0.2894	0.7723	-0.017	0.0052	0.0047	0.0014	0.746032	0.233333	-0.0251858656492677	66813	73913	65494
c2hy_0070501	c3hy_0090201	NA	NA	NA	NA	NA	NA	0.0047	7e-04	0.746032	0.111111	NA	66813	73913	65494
c2hy_0070501	c3hy_0090401	0.7306	1.4138	0.5168	0.6053	-0.0067	0.0045	0.0047	0.0036	0.746032	0.514286	-0.0102366573354434	66813	73913	65494
c2hy_0070501	c3hy_0090601	0.0443	0.9538	0.0464	0.963	-0.0103	0.0048	0.0047	0.0053	0.746032	0.815385	-0.0113293853485849	66813	73913	65494
c2hy_0070501	c3hy_0090801	-1	1.5162	-1.1306	0.2582	5.8863e-05	0.0049	0.0047	0.0075	0.746032	1.31579	0.0103035187222475	66813	73913	65494
c2hy_0070501	c3hy_0091001	0.0215	0.637	0.0338	0.973	-0.0059	0.005	0.0047	0.0112	0.746032	1.72308	-0.00653855552820248	66813	73913	65494
c2hy_0070501	c3hy_0091201	NA	NA	NA	NA	0.0168	0.0046	0.0047	-0.013	0.746032	-2.03125	NA	66813	73913	65494
c2hy_0070501	c3hy_0091401	NA	NA	NA	NA	0.0445	0.0049	0.0047	-0.0012	0.746032	-0.196721	NA	66813	73913	65494
c2hy_0070501	c3hy_asq_acomu	0.1287	0.3477	0.3701	0.7113	-6.834e-05	0.0052	0.0047	0.0435	0.746032	5.50633	-0.00195982910917603	66813	70596	65197
c2hy_0070501	c3hy_asq_bgm	0.3503	0.407	0.8605	0.3895	-0.0081	0.0055	0.0047	0.0563	0.746032	7.40789	-0.0146836999468306	66813	70596	65197
c2hy_0070501	c3hy_asq_cfm	0.2808	0.3407	0.8243	0.4098	-0.0041	0.0056	0.0047	0.0529	0.746032	6.78205	-0.00900873788893755	66813	70596	65197
c2hy_0070501	c3hy_asq_dproblem	-0.0298	0.3269	-0.0911	0.9274	0.0021	0.0049	0.0047	0.0431	0.746032	5.4557	0.00270134501998275	66813	70596	65197
c2hy_0070501	c3hy_asq_epersonal	0.1527	0.3942	0.3874	0.6984	-0.0058	0.0054	0.0047	0.0429	0.746032	4.98837	-0.00848144399893798	66813	70596	65197
c2hy_0070501	c3hy_asq_total	0.1359	0.2943	0.4616	0.6443	-0.0032	0.0058	0.0047	0.0646	0.746032	8.17722	-0.00734900251146555	66813	34397	32481
c2hy_0070501	c3hy_bmi	0.4189	0.3375	1.2411	0.2146	-8e-04	0.005	0.0047	0.2701	0.746032	16.3697	-0.0184573738773497	66813	65731	65731
c2hy_0070501	c3hy_psi_cf	0.1813	0.4019	0.451	0.652	0.0115	0.0051	0.0047	0.0334	0.746032	4.07317	0.0100347668719624	66813	70596	65197
c2hy_0070501	c3y_0010101	0.6354	0.8882	0.7154	0.4744	-0.0679	0.0055	0.0047	0.0108	0.746032	1.61194	-0.0776110165786194	66696	70826	64385
c2hy_0070501	c3y_0010201	NA	NA	NA	NA	NA	NA	0.0047	9e-04	0.746032	0.130435	NA	66696	70826	64385
c2hy_0070501	c3y_0010301	0.0452	1.6884	0.0268	0.9786	0.1472	0.0054	0.0047	0.0018	0.746032	0.26087	0.157529689216383	66696	70809	64371
c2hy_0070501	c3y_0030002_checked	0.1931	0.2167	0.8912	0.3728	0.0103	0.0065	0.0047	0.3134	0.746032	14.3105	0.00416002736067981	66813	70596	65197
c2hy_0070501	c3y_0040001_1	-0.1126	0.7828	-0.1439	0.8856	0.0088	0.0054	0.0047	0.0083	0.746032	1.22059	0.00991077603197731	66813	68351	65042
c2hy_0070501	c3y_0040001_2	-0.0891	0.6745	-0.1321	0.8949	-0.0162	0.0054	0.0047	0.0111	0.746032	1.65672	-0.0163169773162907	66813	68351	65042
c2hy_0070501	c3y_0050001_1	0.3827	0.5653	0.6771	0.4984	-0.0076	0.0053	0.0047	0.022	0.746032	3.18841	-0.0119477523359214	66813	68351	65042
c2hy_0070501	c3y_0050001_2	-0.5831	0.9426	-0.6186	0.5362	0.0108	0.0052	0.0047	0.0089	0.746032	1.28986	0.0150949754264327	66813	68351	65042
c2hy_0070501	c3y_0050001_3	0.3135	0.3923	0.7992	0.4242	-0.0096	0.0048	0.0047	0.0435	0.746032	6.30435	-0.0148168043082725	66813	68351	65042
c2hy_0070501	c3y_0060001	0.0604	0.5336	0.1133	0.9098	-0.0126	0.0049	0.0047	0.0141	0.746032	1.98592	-0.0140744936395078	66696	70822	64383
c2hy_0070501	c3y_0082101	-0.1178	0.3652	-0.3225	0.747	-9e-04	0.0052	0.0047	0.0477	0.746032	5.54651	0.000842660601255302	66696	64774	62702
c2hy_0070501	c3y_0082102	-0.1569	0.3523	-0.4452	0.6562	-1e-04	0.0051	0.0047	0.0549	0.746032	6.16854	0.00249053441616156	66696	64774	62702
c2hy_0070501	c3y_0091001	0.2242	0.4042	0.5548	0.579	-5e-04	0.0053	0.0047	0.0302	0.746032	3.51163	-0.00325223725137664	66696	64774	62702
c2hy_0070501	c3y_0091101	0.3602	0.4023	0.8953	0.3706	-0.007	0.0048	0.0047	0.0405	0.746032	4.55056	-0.0125940936551052	66696	64774	62702
c2hy_0070501	c3y_0091201	0.7815	0.5947	1.3142	0.1888	-0.0053	0.0051	0.0047	0.0365	0.746032	4.29412	-0.0161259113457875	66696	64774	62702
c2hy_0070501	c3y_0091301	NA	NA	NA	NA	NA	NA	0.0047	0.0013	0.746032	0.19403	NA	66696	64774	62702
c2hy_0070501	c3y_0091401	0.7636	0.7807	0.978	0.3281	-0.0082	0.005	0.0047	0.0113	0.746032	1.66176	-0.0142748639862933	66696	64774	62702
c2hy_0070501	c3y_0091501	0.2959	0.6483	0.4564	0.6481	-0.0054	0.0048	0.0047	0.0102	0.746032	1.47826	-0.00792214386554302	66696	73434	64997
c2hy_0070501	c3y_0092801	NA	NA	NA	NA	0.0026	0.0044	0.0047	-0.0066	0.746032	-0.985075	NA	66696	73434	64997
c2hy_0070501	c3y_0092901	-0.9046	1.3919	-0.6499	0.5158	-3e-04	0.0044	0.0047	0.0044	0.746032	0.733333	0.00380800141180851	66696	73434	64997
c2hy_0070501	c3y_0093001	0.3149	0.8752	0.3598	0.719	-0.0075	0.0049	0.0047	0.0063	0.746032	0.969231	-0.00984311543323392	66696	73434	64997
c2hy_0070501	c3y_0093401	NA	NA	NA	NA	-4e-04	0.005	0.0047	-0.0078	0.746032	-1.2381	NA	66696	73434	64997
c2hy_0070501	c3y_0094701	NA	NA	NA	NA	-0.009	0.0048	0.0047	-0.0024	0.746032	-0.428571	NA	66696	73369	64941
c2hy_0070501	c3y_0095301	-0.7822	1.0837	-0.7218	0.4704	-0.0025	0.0051	0.0047	0.0063	0.746032	1.05	0.00156340047581128	66696	72891	64523
c2hy_0070501	c3y_0095401	-1	1.6647	-0.8244	0.4097	0.0046	0.0052	0.0047	0.0044	0.746032	0.6875	0.0113454064596444	66696	76280	64930
c2hy_0070501	c3y_0100101	0.033	0.8252	0.0401	0.9681	0.0084	0.0051	0.0047	0.0062	0.746032	0.861111	0.00909906121153733	66696	76280	64930
c2hy_0070501	c3y_0100102	-0.3375	0.759	-0.4446	0.6566	0.0072	0.0047	0.0047	0.0087	0.746032	1.19178	0.0101354594650373	66696	76280	64930
c2hy_0070501	c3y_0100201	-1	8.368	-0.1855	0.8529	-0.002	0.0055	0.0047	0.0014	0.746032	0.2	0.00178978281705156	66696	76280	64930
c2hy_0070501	c3y_0100301b	0.7332	1.4795	0.4956	0.6202	0.0055	0.0051	0.0047	0.0041	0.746032	0.554054	0.00250687203821088	66813	68351	65042
c2hy_0070501	c3y_0110001_3	0.913	0.7001	1.304	0.1923	-0.0108	0.005	0.0047	0.0212	0.746032	2.90411	-0.0206020903268983	66813	68351	65042
c2hy_0070501	c3y_0110101	0.696	0.5508	1.2636	0.2064	-0.0062	0.0055	0.0047	0.0383	0.746032	5.17568	-0.0165061964423373	66696	76280	64930
c2hy_0070501	c3y_0110201	0.4183	0.559	0.7482	0.4543	-0.0101	0.005	0.0047	0.0182	0.746032	2.56338	-0.0151726781709796	66696	75785	64517
c2hy_0070501	c3y_0110301	0.5126	0.5891	0.8703	0.3842	-0.0126	0.0049	0.0047	0.0184	0.746032	2.48649	-0.0212349443691457	66696	55151	47107
c2hy_0070501	c3y_0110501_3	0.8954	2.0493	0.4369	0.6621	-0.0026	0.0049	0.0047	0.0021	0.746032	0.368421	-0.00553321555665168	66813	68351	65042
c2hy_0070501	c3y_0110601	0.5284	0.6529	0.8094	0.4183	-0.0039	0.0055	0.0047	0.0151	0.746032	2.09722	-0.00890399739224281	66696	72755	62249
c2hy_0070501	c3y_0110701	0.4656	0.7977	0.5837	0.5595	-0.0061	0.0051	0.0047	0.0103	0.746032	1.51471	-0.0131500450257006	66696	37207	30970
c2hy_0070501	c3y_0110801	0.5751	1.2559	0.458	0.647	-0.0071	0.0051	0.0047	0.0044	0.746032	0.666667	-0.010044252485166	66696	68351	64928
c2hy_0070501	c3y_0112001_3	NA	NA	NA	NA	-0.006	0.0049	0.0047	-0.0015	0.746032	-0.254237	NA	66813	68351	65042
c2hy_0070501	c3y_0113501_2	0.3099	1.0355	0.2992	0.7648	-0.0097	0.0052	0.0047	0.0043	0.746032	0.661538	-0.0115231753919118	66813	68351	65042
c2hy_0070501	c3y_0113501_3	NA	NA	NA	NA	-0.0055	0.005	0.0047	-0.0015	0.746032	-0.217391	NA	66813	67101	63876
c2hy_0070501	c3y_0114001_2	0.6573	1.3354	0.4922	0.6226	-0.0126	0.0052	0.0047	0.0042	0.746032	0.591549	-0.0161598205274666	66813	67525	64273
c2hy_0070501	c3y_0114001_3	NA	NA	NA	NA	-3e-04	0.0049	0.0047	-0.0047	0.746032	-0.783333	NA	66813	67571	64317
c2hy_0070501	c3y_0114501_2	NA	NA	NA	NA	0.0016	0.0049	0.0047	-0.0038	0.746032	-0.666667	NA	66813	64063	60977
c2hy_0070501	c3y_0115001_2	-0.2506	0.5677	-0.4415	0.6589	5e-04	0.0045	0.0047	0.0175	0.746032	2.46479	0.00282362912201551	66813	68351	65042
c2hy_0070501	c3y_0115001_3	-0.8616	2.8002	-0.3077	0.7583	-0.0026	0.0054	0.0047	0.0016	0.746032	0.231884	-0.000339697148920258	66813	68351	65042
c2hy_0070501	c3y_0116001	1	0.9628	1.0481	0.2946	-0.0148	0.0049	0.0047	0.0083	0.746032	1.53704	-0.0218350738303513	66696	68351	64928
c2hy_0070501	c3y_0116101	NA	NA	NA	NA	7e-04	0.0048	0.0047	-0.0068	0.746032	-1.0625	NA	66696	68351	64928
c2hy_0070501	c3y_0116102	0.9487	0.9922	0.9562	0.339	-0.0181	0.0048	0.0047	0.0096	0.746032	1.43284	-0.0253762042545662	66696	68351	64928
c2hy_0070501	c3y_0120001	0.4341	0.3957	1.0969	0.2727	-6e-04	0.0051	0.0047	0.0525	0.746032	5.41237	-0.00766435603255135	66696	68351	64928
c2hy_0070501	c3y_0130001	0.0523	0.3702	0.1412	0.8877	-0.0015	0.0051	0.0047	0.0375	0.746032	4.03226	-0.00230308750575772	66696	68351	64928
c2hy_0070501	c3y_0130101	0.0829	0.3496	0.2371	0.8126	-0.0047	0.005	0.0047	0.0494	0.746032	4.94	-0.00634102168465882	66696	65376	63277
c2hy_0070501	c3y_0130201	0.0999	0.4199	0.238	0.8119	-0.0029	0.0047	0.0047	0.0303	0.746032	3.06061	-0.00429396006378858	66696	65376	63277
c2hy_0070501	c3y_0130301	-0.2534	0.8681	-0.2919	0.7704	-0.0114	0.0047	0.0047	0.0068	0.746032	0.957746	-0.0105244385787265	66696	65376	63277
c2hy_0070501	c3y_0140001	0.3154	0.397	0.7945	0.4269	-0.0028	0.0047	0.0047	0.037	0.746032	4.5122	-0.00723292543333973	66696	65376	63277
c2hy_0070501	c3y_0150001	0.6869	0.7925	0.8667	0.3861	0.0013	0.0053	0.0047	0.013	0.746032	1.9697	-0.00404850581790379	66696	65376	63277
c2hy_0070501	c3y_0160001	1	1.4703	0.9923	0.321	-0.0144	0.0048	0.0047	0.0064	0.746032	0.914286	-0.0231575703298699	66696	65376	63277
c2hy_0070501	c3y_0170001	0.9725	0.6691	1.4535	0.1461	-0.0064	0.0058	0.0047	0.0523	0.746032	5.50526	-0.0227690728258772	66696	61862	59871
c2hy_0070501	c3y_0180001	1	0.7986	1.4551	0.1456	-0.0043	0.0055	0.0047	0.0483	0.746032	4.97938	-0.0227288669247734	66696	61862	59871
c2hy_0070501	c3y_0180101	0.9997	0.704	1.4199	0.1556	-0.0069	0.0054	0.0047	0.0516	0.746032	5.54839	-0.0236434070210914	66696	61862	59871
c2hy_0070501	c3y_0180401	0.5706	0.6295	0.9065	0.3647	0.0028	0.0055	0.0047	0.0188	0.746032	2.57534	-0.00238773193742378	66696	61862	59871
c2hy_0070501	c3y_0190001	1	0.8055	1.3906	0.1644	-0.0082	0.0053	0.0047	0.0383	0.746032	3.94845	-0.0243527307513488	66696	61862	59871
c2hy_0070501	c3y_0200001	0.8496	0.6162	1.3789	0.1679	-0.0032	0.005	0.0047	0.0633	0.746032	6.52577	-0.0187327154906544	66696	61862	59871
c2hy_0070501	c3y_0210001	-0.2255	0.6116	-0.3688	0.7123	0.004	0.0046	0.0047	0.0101	0.746032	1.48529	0.00622209178079778	66696	71547	59778
c2hy_0070501	c3y_0220001	-0.1508	0.6138	-0.2457	0.8059	0.0038	0.0045	0.0047	0.0091	0.746032	1.35821	0.00670163283760883	66696	31989	30961
c2hy_0070501	c3y_0220101	0.057	0.6372	0.0894	0.9288	-4e-04	0.0051	0.0047	0.0133	0.746032	1.84722	-0.000895884509216759	66813	79753	66793
c2hy_0070501	c3y_0220201	-1	1.7978	-0.9465	0.3439	0.0146	0.005	0.0047	0.0047	0.746032	0.723077	0.0240753636295396	66813	79660	66718
c2hy_0070501	c3y_0220202	0.5156	2.944	0.1751	0.861	0.0037	0.005	0.0047	0.0014	0.746032	0.215385	0.00278623269017703	66813	77493	64930
c2hy_0070501	c3y_0220203	-0.0313	0.9603	-0.0326	0.974	0.0034	0.005	0.0047	0.0044	0.746032	0.733333	0.00414023142493914	66813	69403	58186
c2hy_0070501	c3y_0220204	NA	NA	NA	NA	0.0088	0.0048	0.0047	-2e-04	0.746032	-0.03125	NA	66813	79780	66813
c2hy_0070501	c3y_0220205	NA	NA	NA	NA	NA	NA	0.0047	8e-04	0.746032	0.115942	NA	66813	79780	66813
c2hy_0070501	c3y_0220206	1	2.3003	0.4762	0.6339	3e-04	0.0049	0.0047	0.0024	0.746032	0.363636	-0.00336334588707825	66813	79735	66776
c2hy_0070501	c3y_0220207	NA	NA	NA	NA	NA	NA	0.0047	6e-04	0.746032	0.101695	NA	66813	79507	66579
c2hy_0070501	c3y_0220208	NA	NA	NA	NA	4e-04	0.0049	0.0047	-0.0032	0.746032	-0.533333	NA	66813	79419	66512
c2hy_0070501	c3y_0220209	0.3486	0.6144	0.5674	0.5705	9e-04	0.0051	0.0047	0.0158	0.746032	2.46875	-0.00203892664927979	66813	79348	66458
c2hy_0070501	c3y_0220210	-0.1552	1.342	-0.1157	0.9079	0.0054	0.0048	0.0047	0.0023	0.746032	0.370968	0.00648840607342856	66813	78297	65582
c2hy_0070501	c3y_0220211	NA	NA	NA	NA	0.0081	0.0048	0.0047	-0.003	0.746032	-0.517241	NA	66813	78943	66120
c2hy_0070501	c3y_0220212	NA	NA	NA	NA	0.0044	0.0048	0.0047	-0.0047	0.746032	-0.746032	NA	66813	78788	66016
c2hy_0070501	c3y_0230001	0.1233	0.729	0.1692	0.8657	0.0037	0.0046	0.0047	0.0066	0.746032	1.1	0.00337548134114503	66813	79780	66813
c2hy_0070501	c3y_0240001	0.0619	0.3725	0.1662	0.868	-0.0113	0.0048	0.0047	0.031	0.746032	4.49275	-0.01333431632585	66813	79780	66813
c2hy_0070501	c3y_0250001	0.1672	0.5971	0.28	0.7795	-0.009	0.0051	0.0047	0.0162	0.746032	2.38235	-0.0114593531170882	66813	79011	66182
c2hy_0070501	c3y_0260001	-0.0934	0.391	-0.239	0.8111	0.0173	0.0053	0.0047	0.0292	0.746032	4.17143	0.0204531267784554	66813	78831	66043
c2hy_0070501	c3y_0270101	0.9987	0.9358	1.0672	0.2859	-0.0094	0.0049	0.0047	0.0156	0.746032	2.32836	-0.0190166310939096	66813	79780	66813
c2hy_0070501	c3y_0270201	-0.046	0.9868	-0.0466	0.9628	-0.0037	0.0051	0.0047	0.0052	0.746032	0.732394	-0.00383470761588805	66813	79780	66813
c2hy_0070501	c3y_0270301	-0.7279	0.8836	-0.8237	0.4101	0.0044	0.0051	0.0047	0.01	0.746032	1.53846	0.00988396504740618	66813	79295	66430
c2hy_0070501	c3y_0270401	0.7925	0.6711	1.1809	0.2376	0.0095	0.0049	0.0047	0.0359	0.746032	4.72368	8.85645201695933e-05	66813	79780	66813
c2hy_0070501	c3y_0270501	0.3521	0.5331	0.6604	0.509	0.0082	0.0046	0.0047	0.0215	0.746032	3.02817	0.00555394490780154	66813	78192	65705
c2hy_0070501	c3y_0270601	NA	NA	NA	NA	0.0042	0.0049	0.0047	-0.0051	0.746032	-0.822581	NA	66813	77649	65239
c2hy_0070501	c3y_0280101	-0.1352	0.5514	-0.2452	0.8063	-0.0096	0.0055	0.0047	0.0197	0.746032	2.9403	-0.00946396310583545	66813	76816	64582
c2hy_0070501	c3y_0280201b	0.2514	1.0326	0.2435	0.8076	-0.0057	0.0048	0.0047	0.0051	0.746032	0.689189	-0.0071882673047363	66813	68351	65042
c2hy_0070501	c3y_0280301b	NA	NA	NA	NA	-0.0139	0.005	0.0047	-0.0041	0.746032	-0.602941	NA	66813	68351	65042
c2hy_0070501	c3y_0280501b	-0.8073	1.0286	-0.7849	0.4325	0.0019	0.0048	0.0047	0.0089	0.746032	1.27143	0.00724465298096901	66813	68351	65042
c2hy_0070501	c3y_0280601b	-0.8807	1.3204	-0.667	0.5048	0.0098	0.0051	0.0047	0.0065	0.746032	0.866667	0.0151346171806041	66813	68351	65042
c2hy_0070501	c3y_0280901b	NA	NA	NA	NA	-0.0084	0.0052	0.0047	-0.0038	0.746032	-0.520548	NA	66813	68351	65042
c2hy_0070501	c3y_0290001	-0.5466	0.7679	-0.7118	0.4766	-7e-04	0.0049	0.0047	0.0146	0.746032	2.08571	0.00379010844000299	66813	77194	64917
c2hy_0070501	c3y_0300001	0.1358	0.6583	0.2062	0.8366	0.0032	0.0044	0.0047	0.0111	0.746032	1.68182	0.00259501868690698	66813	76496	64345
c2hy_0070501	c3y_0300002	-0.1894	0.5785	-0.3274	0.7434	-0.0059	0.0047	0.0047	0.0142	0.746032	1.97222	-0.00499811154566513	66813	77911	65508
c2hy_0070501	c3y_0300101	0.5934	0.6281	0.9447	0.3448	-0.0139	0.005	0.0047	0.0207	0.746032	3.04412	-0.0214643404574457	66813	77531	65225
c2hy_0070501	c3y_0300201	1	0.9125	1.1908	0.2337	-0.0205	0.0051	0.0047	0.0152	0.746032	2.23529	-0.0324090256049069	66813	75638	63633
c2hy_0070501	c3y_0310001	0.7485	0.757	0.9886	0.3228	0.0347	0.0052	0.0047	0.0107	0.746032	1.78333	0.032867968704832	66813	79399	66645
c2hy_0070501	c3y_0320001	-1	1.1987	-0.9185	0.3584	-0.0338	0.0055	0.0047	0.0059	0.746032	0.893939	-0.0313073172878177	66813	79399	66645
c2hy_0070501	c3y_0330001	0.6607	0.8605	0.7678	0.4426	-0.0252	0.0051	0.0047	0.0077	0.746032	1.22222	-0.0317117421463375	66813	79399	66645
c2hy_0070501	c3y_0350001	0.6732	0.8469	0.7949	0.4266	0.007	0.0049	0.0047	0.0107	0.746032	1.62121	0.00322829985175133	66813	72598	61112
c2hy_0070501	c3y_0420001	-0.3438	0.9366	-0.3671	0.7136	-0.0515	0.0044	0.0047	0.005	0.746032	0.78125	-0.0550464546267489	66813	78873	66232
c2hy_0070501	c3y_0430001	0.1839	0.4063	0.4526	0.6509	-0.0092	0.0051	0.0047	0.0375	0.746032	5.13699	-0.0127670282528646	66813	79399	66645
c2hy_0070501	c3y_0450001	-0.0502	0.3744	-0.134	0.8934	0.0192	0.005	0.0047	0.0413	0.746032	5.36364	0.0220820141547039	66813	78335	66553
c2hy_0070501	c3y_0460101	-0.6619	0.5445	-1.2155	0.2242	0.0246	0.0048	0.0047	0.0315	0.746032	3.98734	0.0354393044833601	66813	78335	66553
c2hy_0070501	c3y_0460401	NA	NA	NA	NA	NA	NA	0.0047	0.0015	0.746032	0.227273	NA	66813	78335	66553
c2hy_0070501	c3y_0490001	NA	NA	NA	NA	0.0232	0.0045	0.0047	-0.0032	0.746032	-0.52459	NA	66813	78335	66553
c2hy_0070501	c3y_0500001	NA	NA	NA	NA	NA	NA	0.0047	0.0013	0.746032	0.203125	NA	66813	78335	66553
c2hy_0070501	c3y_0510001	NA	NA	NA	NA	-0.0103	0.0051	0.0047	-0.0015	0.746032	-0.234375	NA	66813	78335	66553
c2hy_0070501	c3y_0510002	-0.2397	0.776	-0.309	0.7574	-0.0078	0.0054	0.0047	0.0094	0.746032	1.44615	-0.00693448779329446	66813	78335	66553
c2hy_0070501	c3y_0510003	NA	NA	NA	NA	-0.0077	0.0051	0.0047	-0.0024	0.746032	-0.358209	NA	66813	47125	39130
c2hy_0070501	c3y_0510004	-0.2629	0.5546	-0.474	0.6355	-0.0218	0.0048	0.0047	0.0182	0.746032	2.8	-0.0215467873861467	66813	78010	66320
c2hy_0070501	c3y_0520001	0.3499	0.9042	0.387	0.6988	0.0589	0.005	0.0047	0.0072	0.746032	1.01408	0.0625007946479262	66813	77898	66224
c2hy_0070501	c3y_0520101	0.4185	0.8211	0.5097	0.6103	-0.0141	0.0055	0.0047	0.0076	0.746032	1.11765	-0.0179634693713894	66813	78038	66320
c2hy_0070501	c3y_0520201	NA	NA	NA	NA	0.0121	0.0043	0.0047	-0.0021	0.746032	-0.318182	NA	66813	77939	66255
c2hy_0070501	c3y_0530001	-0.708	0.8428	-0.8401	0.4008	-0.0013	0.0052	0.0047	0.01	0.746032	1.36986	0.00346416411870984	66813	78097	66359
c2hy_0070501	c3y_0530002	-0.421	0.6624	-0.6355	0.5251	-0.0359	0.0049	0.0047	0.0168	0.746032	2.33333	-0.0361110626998104	66813	76379	64986
c2hy_0070501	c3y_0530003	NA	NA	NA	NA	0.0139	0.0049	0.0047	-0.0034	0.746032	-0.576271	NA	66813	39068	33918
c2hy_0070501	c3y_0530004	NA	NA	NA	NA	0.0113	0.0051	0.0047	-0.0013	0.746032	-0.191176	NA	66813	39080	33907
c2hy_0070501	c3y_0540001	NA	NA	NA	NA	0.0157	0.0047	0.0047	-0.006	0.746032	-0.952381	NA	66813	33803	28538
c2hy_0070501	c3y_0540002	NA	NA	NA	NA	-0.0336	0.0048	0.0047	-0.0151	0.746032	-2.35938	NA	66813	32861	27766
c2hy_0070501	c3y_0540003	0.8713	0.9507	0.9164	0.3594	0.0047	0.0048	0.0047	0.0086	0.746032	1.22857	0.0022949221872745	66813	33893	28604
c2hy_0070501	c3y_0540004	0.4482	0.5587	0.8022	0.4224	0.0109	0.0051	0.0047	0.0227	0.746032	3.28986	0.0137574361199999	66813	33620	28388
c2hy_0070501	c3y_0550001	-0.1394	0.9637	-0.1446	0.885	0.0064	0.0053	0.0047	0.0055	0.746032	0.808824	0.00777476555657533	66813	76283	65027
c2hy_0070501	c3y_0560001	-0.1906	1.6997	-0.1121	0.9107	-0.015	0.0054	0.0047	0.0019	0.746032	0.287879	-0.0213032709969938	66813	44861	37666
c2hy_0070501	c3y_0570001	-0.3577	0.6588	-0.543	0.5871	-0.0031	0.0054	0.0047	0.0135	0.746032	2.01493	-0.000525294912941219	66813	78335	66553
c2hy_0070501	c3y_0570002	1	2.1651	1.0187	0.3083	-0.0124	0.0053	0.0047	0.0049	0.746032	0.742424	-0.024179793898763	66813	78335	66553
c2hy_0070501	c3y_0570003	0.3146	1.0845	0.2901	0.7717	-0.0111	0.0048	0.0047	0.0045	0.746032	0.681818	-0.0137908855959387	66813	75470	64183
c2hy_0070501	c3y_0570004	0.3372	0.5574	0.6051	0.5451	-0.0103	0.0048	0.0047	0.0158	0.746032	2.32353	-0.0154148364210455	66813	63992	54530
c2hy_0070501	c3y_0580001	-0.9048	0.9807	-0.9226	0.3562	0.0093	0.0047	0.0047	0.0167	0.746032	1.19286	0.018334435308368	66813	78065	66356
c2hy_0070501	c3y_0580002	0.3886	0.7547	0.515	0.6066	0.0205	0.0052	0.0047	0.0096	0.746032	1.35211	0.0198627713883782	66813	77901	66229
c2hy_0070501	c3y_0580003	-0.4784	1.024	-0.4672	0.6404	0.0129	0.0057	0.0047	0.0062	0.746032	0.911765	0.0167232434946677	66813	77908	66244
c2hy_0070501	c3y_0580004	-0.2888	0.5566	-0.5188	0.6039	0.0165	0.0046	0.0047	0.0144	0.746032	1.89474	0.0205356095175449	66813	77997	66308
c2hy_0070501	c3y_0590001	0.1589	0.5972	0.266	0.7902	0.0039	0.0048	0.0047	0.0118	0.746032	1.66197	0.00310182030033157	66813	77462	65868
c2hy_0070501	c3y_0590002	1	1.2361	1.2032	0.2289	0.0578	0.005	0.0047	0.0108	0.746032	1.61194	0.0526413035450206	66813	78335	66553
c2hy_0070501	c3y_0590003	1	1.513	0.7852	0.4324	0.0049	0.0048	0.0047	0.0067	0.746032	0.848101	-0.00134782055966841	66813	78335	66553
c2hy_0070501	c3y_0590004	1	2.8468	0.9746	0.3297	-0.0097	0.0057	0.0047	0.0048	0.746032	0.648649	-0.0238543817425212	66813	77968	66282
c2hy_0070501	c3y_0590005	-0.0921	0.6992	-0.1318	0.8952	0.0256	0.0047	0.0047	0.0082	0.746032	1.28125	0.0286317431367099	66813	77970	66285
c2hy_0070501	c3y_0590006	NA	NA	NA	NA	-0.0089	0.005	0.0047	-0.0119	0.746032	-2.01695	NA	66813	77835	66172
c2hy_0070501	c3y_0590007	1	1.1504	0.9928	0.3208	8e-04	0.0051	0.0047	0.0083	0.746032	1.22059	-0.00630082738306687	66813	78217	66163
c2hy_0070501	c3y_0600101_1	NA	NA	NA	NA	-0.0259	0.005	0.0047	-0.01	0.746032	-1.5625	NA	66813	68351	65042
c2hy_0070501	c3y_0600101_2	NA	NA	NA	NA	NA	NA	0.0047	0.001	0.746032	0.15625	NA	66813	68351	65042
c2hy_0070501	c3y_0600101_3	NA	NA	NA	NA	-0.0046	0.0043	0.0047	-0.0012	0.746032	-0.181818	NA	66813	68351	65042
c2hy_0070501	c3y_0600101_4	NA	NA	NA	NA	0.0234	0.0052	0.0047	-0.0052	0.746032	-0.787879	NA	66813	68351	65042
c2hy_0070501	c3y_0600201	1	1.417	1.1467	0.2515	-0.0123	0.0048	0.0047	0.0099	0.746032	1.54688	-0.0248178032608501	66813	76690	64962
c2hy_0070501	c3y_0600202	NA	NA	NA	NA	-8e-04	0.005	0.0047	-0.0015	0.746032	-0.245902	NA	66813	78209	66161
c2hy_0070501	c3y_0600301	NA	NA	NA	NA	0.0039	0.005	0.0047	-0.004	0.746032	-0.625	NA	66813	75758	64179
c2hy_0070501	c3y_0610001	-1	1.209	-0.9376	0.3484	0.0151	0.0048	0.0047	0.0086	0.746032	1.34375	0.0238568730108081	66813	77269	65790
c2hy_0070501	c3y_0611001	-0.8662	1.0464	-0.8279	0.4078	0.011	0.0048	0.0047	0.0081	0.746032	1.15714	0.0174619636065996	66813	78465	66340
c2hy_0070501	c3y_0611101	-1	2.9556	-0.518	0.6044	0.0154	0.0049	0.0047	0.0025	0.746032	0.396825	0.022130840813657	66813	78538	66391
c2hy_0070501	c3y_0611201	NA	NA	NA	NA	NA	NA	0.0047	9e-04	0.746032	0.125	NA	66813	43845	38289
c2hy_0070501	c3y_0611301	-0.7596	0.8252	-0.9205	0.3573	0.0383	0.0048	0.0047	0.0124	0.746032	1.96825	0.0608638957249646	66813	39997	36299
c2hy_0070501	c3y_0611401	-0.2708	0.8635	-0.3136	0.7538	-0.0178	0.0047	0.0047	0.0054	0.746032	0.857143	-0.0242050918954883	66813	39706	36028
c2hy_0070501	c3y_0611501	-0.9918	1.6814	-0.5899	0.5553	-0.0115	0.0053	0.0047	0.0038	0.746032	0.584615	-0.00820611782177634	66813	73600	65231
c2hy_0070501	c3y_0611601	NA	NA	NA	NA	-0.0062	0.0043	0.0047	-0.0069	0.746032	-1.1129	NA	66813	73768	65370
c2hy_0070501	c3y_0620001	-0.0396	0.7175	-0.0552	0.956	-0.0215	0.0049	0.0047	0.0089	0.746032	1.36923	-0.0268223841581598	66813	55465	48662
c2hy_0070501	c3y_0620101	-0.0844	0.4566	-0.1848	0.8534	0.0149	0.005	0.0047	0.0235	0.746032	3.4058	0.0214573785074966	66813	46817	41118
c2hy_0070501	c3y_0620201	0.2249	0.8815	0.2552	0.7986	0.0417	0.005	0.0047	0.0055	0.746032	0.887097	0.0555669766334611	66813	47286	41538
c2hy_0070501	c3y_0620301	0.1244	0.7074	0.1759	0.8604	0.0201	0.005	0.0047	0.0119	0.746032	1.77612	0.0257477945468378	66813	50028	43911
c2hy_0070501	c3y_0630001	0.6632	0.6543	1.0136	0.3108	0.0823	0.005	0.0047	0.0247	0.746032	3.43056	0.106729602837876	66813	46463	40832
c2hy_0070501	c3y_0631001	1	1.064	1.1026	0.2702	0.0736	0.0053	0.0047	0.0118	0.746032	1.61644	0.0927199079264142	66813	46231	40624
c2hy_0070501	c3y_0631101	-0.1684	0.64	-0.2632	0.7924	0.0789	0.0049	0.0047	0.0114	0.746032	1.96552	0.109050783369371	66813	47206	41435
c2hy_0070501	c3y_0631201	-0.6309	0.8922	-0.7071	0.4795	0.003	0.0049	0.0047	0.0059	0.746032	0.951613	0.00712269885970806	66813	55200	48420
c2hy_0070501	c3y_0631401	0.4307	0.5144	0.8372	0.4025	0.0318	0.0053	0.0047	0.0221	0.746032	3.25	0.0359508494783031	66813	55312	48502
c2hy_0070501	c3y_asq_acomu	-0.148	0.3437	-0.4305	0.6669	0.0038	0.005	0.0047	0.0538	0.746032	6.725	0.0066179667203792	66813	70346	64026
c2hy_0070501	c3y_asq_bgm	0.177	0.3679	0.4811	0.6305	-0.0082	0.0051	0.0047	0.05	0.746032	5.88235	-0.0124398240210928	66813	61764	56140
c2hy_0070501	c3y_asq_cfm	0.3727	0.3886	0.959	0.3376	-0.0103	0.0051	0.0047	0.0484	0.746032	6.36842	-0.0170820193486062	66813	70697	64336
c2hy_0070501	c3y_asq_dproblem	0.093	0.3173	0.2931	0.7694	-0.002	0.0048	0.0047	0.0531	0.746032	6.39759	-0.00370871395343109	66813	71057	64660
c2hy_0070501	c3y_asq_epersonal	0.2553	0.356	0.7171	0.4733	-0.0013	0.0051	0.0047	0.0544	0.746032	6.55422	-0.0056360347830106	66813	71027	64639
c2hy_0070501	c3y_asq_total	0.223	0.3042	0.7331	0.4635	-0.0041	0.0049	0.0047	0.0674	0.746032	8.53165	-0.00855825116496207	66813	67793	64526
c2hy_0070501	c3y_bed_time	0.2733	0.5038	0.5426	0.5874	0.0101	0.0053	0.0047	0.0309	0.746032	4.29167	0.00740071259660053	66813	65763	63387
c2hy_0070501	c3y_bmi	0.3878	0.3366	1.1523	0.2492	-0.0033	0.0057	0.0047	0.2654	0.746032	15.7976	-0.0199066409910062	66813	65805	65805
c2hy_0070501	c3y_nap_count	0.7231	0.6755	1.0704	0.2845	-0.0055	0.0047	0.0047	0.0206	0.746032	3.12121	-0.0130319041895041	66813	65763	63387
c2hy_0070501	c3y_night_wake_up_count	-0.4782	0.5852	-0.8171	0.4139	-0.0021	0.0053	0.0047	0.0214	0.746032	2.77922	0.00263427738529416	66813	65763	63387
c2hy_0070501	c3y_sleep_time_day	0.1253	0.4167	0.3008	0.7636	0.0019	0.0048	0.0047	0.0233	0.746032	3.32857	0.000685290894541651	66813	65763	63387
c2hy_0070501	c3y_sleep_time_night	-0.0445	0.3483	-0.1279	0.8982	-0.0129	0.0044	0.0047	0.0351	0.746032	4.94366	-0.0131822849299787	66813	65763	63387
c2hy_0070501	c3y_total_sleep_time	-0.131	0.6412	-0.2042	0.8382	-0.0069	0.0047	0.0047	0.0118	0.746032	1.84375	-0.00629193457999948	66813	65763	63387
c2hy_0070501	c3y_wake_up_time	0.1327	0.2599	0.5106	0.6096	0.0074	0.0053	0.0047	0.0777	0.746032	9.03488	0.00545364458622935	66813	65347	63002
c2hy_0070501	c4y_0010101	0.7962	1.0444	0.7623	0.4459	-0.0714	0.0057	0.0047	0.0097	0.746032	1.34722	-0.0826783708930056	66813	73679	65308
c2hy_0070501	c4y_0010201	NA	NA	NA	NA	NA	NA	0.0047	0.0012	0.746032	0.179104	NA	66813	73406	65061
c2hy_0070501	c4y_0010301	0.8703	0.7743	1.1239	0.2611	0.1414	0.0051	0.0047	0.0124	0.746032	1.74648	0.146845739929827	66813	73369	65032
c2hy_0070501	c4y_0030002	0.2132	0.2178	0.9792	0.3275	0.0066	0.006	0.0047	0.3831	0.746032	15.324	-0.00247346134714022	66813	73310	64979
c2hy_0070501	c4y_0042101	-0.3225	0.3746	-0.861	0.3893	0.0049	0.0051	0.0047	0.0484	0.746032	5.31868	0.0104320765479335	66813	73011	64713
c2hy_0070501	c4y_0042102b	-0.3596	0.3816	-0.9425	0.3459	0.0056	0.0052	0.0047	0.0495	0.746032	5.625	0.0116211752800848	66813	68351	65042
c2hy_0070501	c4y_0051001	0.5383	0.5521	0.975	0.3296	0.0024	0.0058	0.0047	0.0331	0.746032	3.48421	-0.00421470176093591	66813	73629	65258
c2hy_0070501	c4y_0051101	0.7084	0.5914	1.1979	0.231	-0.0132	0.0049	0.0047	0.0364	0.746032	4.33333	-0.023984935536853	66813	73224	64913
c2hy_0070501	c4y_0051201	0.6802	0.5403	1.259	0.208	0.0034	0.0054	0.0047	0.0432	0.746032	4.45361	-0.0061811595174107	66813	73371	65035
c2hy_0070501	c4y_0051301	1	2.4386	1.1248	0.2607	-0.015	0.0048	0.0047	0.0069	0.746032	1.01471	-0.0319874043346599	66813	73012	64743
c2hy_0070501	c4y_0051401	0.7654	0.8899	0.8601	0.3897	0.004	0.0054	0.0047	0.0091	0.746032	1.3	-0.000602738078291343	66813	69911	62032
c2hy_0070501	c4y_0051501	0.104	0.5499	0.1891	0.85	0.0014	0.005	0.0047	0.0178	0.746032	2.25316	0.000583345508814346	66813	71276	63227
c2hy_0070501	c4y_0053801	0.7853	0.8527	0.9209	0.3571	2e-04	0.0049	0.0047	0.0116	0.746032	1.78462	-0.00559784031877379	66813	56592	49934
c2hy_0070501	c4y_0053901	0.5152	0.8911	0.5781	0.5632	-0.007	0.0048	0.0047	0.0078	0.746032	1.16418	-0.0107214958671032	66813	73388	65051
c2hy_0070501	c4y_0054001	-0.2103	0.8436	-0.2493	0.8031	-0.0019	0.0048	0.0047	0.0061	0.746032	0.953125	-0.000917568387259738	66813	73913	65494
c2hy_0070501	c4y_0054401	0.3764	1.5026	0.2505	0.8022	-0.0054	0.0048	0.0047	0.0025	0.746032	0.378788	-0.0071098962395059	66813	73913	65494
c2hy_0070501	c4y_0055701	0.2215	0.4875	0.4543	0.6496	0.0023	0.0048	0.0047	0.0227	0.746032	3.06757	0.000182456044647665	66813	73913	65494
c2hy_0070501	c4y_0056001	0.6834	1.2408	0.5507	0.5818	0.0039	0.005	0.0047	0.0039	0.746032	0.629032	0.0012641584323035	66813	73913	65494
c2hy_0070501	c4y_0056101	-0.3865	0.6548	-0.5902	0.555	0.0045	0.0049	0.0047	0.0125	0.746032	2.19298	0.00785849482428117	66813	73913	65494
c2hy_0070501	c4y_0056301	-0.0749	0.6836	-0.1096	0.9128	0.0082	0.0051	0.0047	0.0099	0.746032	1.43478	0.00937779506672688	66813	73913	65494
c2hy_0070501	c4y_0056401	1	1.6026	0.8648	0.3871	-0.0117	0.0053	0.0047	0.0059	0.746032	0.880597	-0.0199576301863462	66813	73913	65494
c2hy_0070501	c4y_0060101	1	1.7113	0.8115	0.4171	-0.0069	0.0051	0.0047	0.0046	0.746032	0.657143	-0.0140309767012999	66813	71709	63603
c2hy_0070501	c4y_0060201	NA	NA	NA	NA	0.0065	0.0051	0.0047	-4.8573e-05	0.746032	-0.00703957	NA	66813	73656	65277
c2hy_0070501	c4y_0060301b	-0.1348	1.7403	-0.0775	0.9382	-0.0044	0.0051	0.0047	0.0017	0.746032	0.261538	-0.00420395524764273	66813	68351	65042
c2hy_0070501	c4y_0070001_3	0.655	0.7772	0.8427	0.3994	-0.0138	0.0045	0.0047	0.0123	0.746032	1.5375	-0.019483894131609	66813	68351	65042
c2hy_0070501	c4y_0070101	0.4205	0.4479	0.9389	0.3478	-0.0058	0.0052	0.0047	0.0342	0.746032	4.5	-0.0117850148251398	66813	73913	65494
c2hy_0070501	c4y_0070201	0.475	0.5296	0.8969	0.3698	-0.0132	0.0047	0.0047	0.0232	0.746032	3.13514	-0.0193947161321275	66813	73913	65494
c2hy_0070501	c4y_0070301	0.1499	0.4968	0.3017	0.7629	-0.0145	0.0046	0.0047	0.0171	0.746032	2.28	-0.0170885704551761	66813	73913	65494
c2hy_0070501	c4y_0070501_3	-0.6346	1.5909	-0.3989	0.6899	0.0032	0.0046	0.0047	0.0028	0.746032	0.444444	0.005648053194615	66813	68351	65042
c2hy_0070501	c4y_0070601	0.5526	0.5872	0.941	0.3467	-0.0041	0.0048	0.0047	0.0223	0.746032	3.32836	-0.0101682924091692	66813	70862	64508
c2hy_0070501	c4y_0070701	-0.1793	0.7805	-0.2297	0.8183	-0.0029	0.0052	0.0047	0.0086	0.746032	1.26471	-0.00196592595549615	66813	70902	64537
c2hy_0070501	c4y_0070801	NA	NA	NA	NA	-0.007	0.0051	0.0047	-9e-04	0.746032	-0.136364	NA	66813	70984	64593
c2hy_0070501	c4y_0073501_2	-0.3677	0.5179	-0.71	0.4777	0.0077	0.0052	0.0047	0.0278	0.746032	3.97143	0.0124505296134558	66813	67552	64306
c2hy_0070501	c4y_0073501_3	NA	NA	NA	NA	0.0033	0.005	0.0047	-0.0024	0.746032	-0.347826	NA	66813	68351	65042
c2hy_0070501	c4y_0074001_2	-0.408	0.804	-0.5074	0.6119	-0.0033	0.0047	0.0047	0.0094	0.746032	1.25333	-0.00072184366784598	66813	68351	65042
c2hy_0070501	c4y_0075001_2	-1	5.7583	-0.4882	0.6254	0.0014	0.0049	0.0047	0.0023	0.746032	0.315068	0.0107366465616029	66813	68181	64887
c2hy_0070501	c4y_0075001_3	NA	NA	NA	NA	NA	NA	0.0047	0.0017	0.746032	0.257576	NA	66813	67882	64608
c2hy_0070501	c4y_0075501_2	-1	18.8462	-0.244	0.8072	0.006	0.0048	0.0047	0.0019	0.746032	0.253333	0.0202512257126375	66813	63955	60883
c2hy_0070501	c4y_0075501_3	-0.1537	0.7713	-0.1993	0.842	3e-04	0.0051	0.0047	0.008	0.746032	1.17647	0.00127322445704173	66813	63742	60675
c2hy_0070501	c4y_0077001	-0.1481	0.6116	-0.2422	0.8086	-0.0066	0.0047	0.0047	0.0128	0.746032	1.72973	-0.0059404988785489	66813	70954	64575
c2hy_0070501	c4y_0077101	0.507	1.0453	0.485	0.6277	0.0069	0.0046	0.0047	0.0048	0.746032	0.761905	0.00851284577230036	66813	33377	29947
c2hy_0070501	c4y_0077102	-0.1432	0.5202	-0.2753	0.7831	-0.0126	0.0049	0.0047	0.0182	0.746032	2.84375	-0.0123223753813901	66813	70204	63896
c2hy_0070501	c4y_0080001	-0.4268	0.5603	-0.7618	0.4462	0.0165	0.0052	0.0047	0.0192	0.746032	2.59459	0.0218962413102829	66813	71075	64679
c2hy_0070501	c4y_0081001	-0.2611	0.5167	-0.5053	0.6133	-0.0113	0.0047	0.0047	0.0209	0.746032	2.98571	-0.00958909213603407	66813	70887	64516
c2hy_0070501	c4y_0090001	0.0177	0.768	0.023	0.9816	0.0049	0.0052	0.0047	0.0092	0.746032	1.31429	0.00514881806477381	66813	70804	64447
c2hy_0070501	c4y_0091001	NA	NA	NA	NA	0.0021	0.0048	0.0047	-0.0042	0.746032	-0.494118	NA	66813	70894	64524
c2hy_0070501	c4y_0100001	-0.6728	1.1889	-0.5659	0.5714	0.0132	0.0052	0.0047	0.0062	0.746032	0.775	0.0178251577474811	66813	70705	64362
c2hy_0070501	c4y_0110001	-0.1157	0.3734	-0.3097	0.7568	0.0121	0.005	0.0047	0.0425	0.746032	5.66667	0.014907505544561	66813	70761	64406
c2hy_0070501	c4y_0120001	-0.0583	0.2834	-0.2058	0.8369	0.0105	0.0047	0.0047	0.0673	0.746032	6.23148	0.0126995154968678	66813	70928	64543
c2hy_0070501	c4y_0130001	-0.1447	0.3445	-0.4199	0.6746	0.0359	0.0054	0.0047	0.0658	0.746032	6.38835	0.0423454452593903	66813	70926	64546
c2hy_0070501	c4y_0130102	NA	NA	NA	NA	NA	NA	0.0047	6e-04	0.746032	0.0909091	NA	66813	70733	64386
c2hy_0070501	c4y_0130103	-0.088	0.5582	-0.1577	0.8747	0.0209	0.0049	0.0047	0.0159	0.746032	2.09211	0.0233775126983971	66813	70303	64016
c2hy_0070501	c4y_0130104	-0.2235	0.3734	-0.5984	0.5495	0.0373	0.0055	0.0047	0.0529	0.746032	5.75	0.0448762457189442	66813	69835	63623
c2hy_0070501	c4y_0130105	-1	1.1878	-1.0194	0.308	0.0189	0.005	0.0047	0.0078	0.746032	1.18182	0.0277849318792914	66813	69963	63717
c2hy_0070501	c4y_0140001	0.2295	0.5003	0.4587	0.6465	-0.013	0.005	0.0047	0.0294	0.746032	3.45882	-0.0169236295278316	66813	70084	63833
c2hy_0070501	c4y_0150001	0.1868	0.3244	0.5759	0.5647	0.0029	0.005	0.0047	0.061	0.746032	6.0396	-7.04273932794784e-05	66813	70830	64461
c2hy_0070501	c4y_0160001	0.1692	0.3505	0.4828	0.6292	0.0037	0.0053	0.0047	0.0459	0.746032	4.25	0.00150469052628441	66813	70695	64353
c2hy_0070501	c4y_0160101	0.1026	0.3214	0.3193	0.7495	0.0018	0.0054	0.0047	0.0605	0.746032	4.80159	0.000206805680861542	66813	70089	63819
c2hy_0070501	c4y_0160201	0.035	0.4176	0.0838	0.9332	0.0069	0.0058	0.0047	0.0354	0.746032	3.33962	0.00705927752390144	66813	70710	64365
c2hy_0070501	c4y_0160301	0.2152	1.765	0.1219	0.9029	0.0018	0.0048	0.0047	0.004	0.746032	0.449438	0.000994428050377407	66813	70615	64288
c2hy_0070501	c4y_0170001	0.5069	0.5043	1.0052	0.3148	0.0052	0.0053	0.0047	0.0358	0.746032	3.69072	-0.00104605176004884	66813	70773	64422
c2hy_0070501	c4y_0180001	-0.0472	0.8416	-0.0561	0.9553	5e-04	0.005	0.0047	0.0066	0.746032	0.942857	0.000800737205772908	66813	70889	64520
c2hy_0070501	c4y_0190001	NA	NA	NA	NA	NA	NA	0.0047	-1e-04	0.746032	-0.0140845	NA	66813	70839	64477
c2hy_0070501	c4y_0200001	0.2366	0.4141	0.5713	0.5678	-0.0047	0.0059	0.0047	0.0431	0.746032	4.14423	-0.00859624456007649	66813	70610	64285
c2hy_0070501	c4y_0210001	0.3441	0.4399	0.7823	0.434	-0.0044	0.0058	0.0047	0.0417	0.746032	4.04854	-0.00973719396997238	66813	70903	64540
c2hy_0070501	c4y_0210101	0.4741	0.4455	1.0641	0.2873	-0.0064	0.0059	0.0047	0.0518	0.746032	4.7963	-0.0146538517008069	66813	70580	64270
c2hy_0070501	c4y_0210401	0.5314	0.5775	0.92	0.3576	0.0046	0.0046	0.0047	0.0183	0.746032	2.17857	-2.15528361432905e-05	66813	70875	64509
c2hy_0070501	c4y_0220001	0.5589	0.4499	1.2423	0.2141	0.001	0.0051	0.0047	0.0566	0.746032	5.44231	-0.00830592980876823	66813	70806	64446
c2hy_0070501	c4y_0230001	0.5398	0.4793	1.1263	0.26	0.0034	0.0053	0.0047	0.06	0.746032	5.45455	-0.00562546466046943	66813	71000	64626
c2hy_0070501	c4y_0240001	0.2884	0.9708	0.2971	0.7664	0.0046	0.0049	0.0047	0.0051	0.746032	0.607143	0.00350748425164553	66813	71029	64641
c2hy_0070501	c4y_0250001	0.2027	1.1056	0.1833	0.8546	0.0044	0.0048	0.0047	0.0038	0.746032	0.493506	0.00386702013326012	66813	70444	64127
c2hy_0070501	c4y_0250101	1	1.6649	0.6411	0.5214	0.0046	0.0051	0.0047	0.0043	0.746032	0.551282	0.000129920969788734	66813	70238	63946
c2hy_0070501	c4y_0250201	NA	NA	NA	NA	-8e-04	0.0047	0.0047	-0.0038	0.746032	-0.575758	NA	66813	71187	64779
c2hy_0070501	c4y_0250202	1	1.1571	0.9196	0.3578	0.0044	0.0049	0.0047	0.0067	0.746032	0.971014	-0.00129824555678676	66813	71319	64893
c2hy_0070501	c4y_0250203	1	1.7419	0.7562	0.4495	-2e-04	0.005	0.0047	0.0045	0.746032	0.625	-0.00629987532669236	66813	71319	64893
c2hy_0070501	c4y_0250204	0.924	1.156	0.7993	0.4241	-0.0042	0.0053	0.0047	0.0071	0.746032	1.01429	-0.0098635575053195	66813	71319	64893
c2hy_0070501	c4y_0250205	1	6.5075	0.4319	0.6658	3e-04	0.0049	0.0047	0.0022	0.746032	0.333333	-0.00874782929394706	66813	71319	64893
c2hy_0070501	c4y_0250206	NA	NA	NA	NA	-0.0057	0.0048	0.0047	-0.0072	0.746032	-1.10769	NA	66813	71319	64893
c2hy_0070501	c4y_0250207	1	1.5665	0.7387	0.4601	-0.0097	0.0052	0.0047	0.0055	0.746032	0.785714	-0.0162843553848462	66813	71319	64893
c2hy_0070501	c4y_0250208	1	1.2182	0.9124	0.3616	-0.0107	0.0053	0.0047	0.0108	0.746032	1.52113	-0.0194511356359673	66813	71319	64893
c2hy_0070501	c4y_0250209	-0.0557	1.1814	-0.0471	0.9624	0.0069	0.0049	0.0047	0.0037	0.746032	0.552239	0.00760401622155368	66813	71319	64893
c2hy_0070501	c4y_0250210	0.8155	2.3846	0.342	0.7324	0.0019	0.0049	0.0047	0.0021	0.746032	0.333333	-0.000542761088499378	66813	71319	64893
c2hy_0070501	c4y_0250211	NA	NA	NA	NA	0.0041	0.0051	0.0047	-0.0076	0.746032	-1.15152	NA	66813	71319	64893
c2hy_0070501	c4y_0250212	NA	NA	NA	NA	0.004	0.0048	0.0047	-0.0094	0.746032	-1.36232	NA	66813	63050	57471
c2hy_0070501	c4y_0260001	-0.5853	0.7856	-0.745	0.4563	0.0107	0.0049	0.0047	0.0102	0.746032	1.36	0.0163171830070076	66813	62212	56810
c2hy_0070501	c4y_0270001	0.234	0.4157	0.5629	0.5735	-0.042	0.0047	0.0047	0.031	0.746032	4.13333	-0.0517726853184864	66813	61296	55973
c2hy_0070501	c4y_0280001	-0.2362	0.5058	-0.467	0.6405	-0.0311	0.0047	0.0047	0.0216	0.746032	3.27273	-0.0311126699008516	66813	71319	64893
c2hy_0070501	c4y_0290001	0.0689	0.256	0.2693	0.7877	0.025	0.0054	0.0047	0.0941	0.746032	9.50505	0.0264804851566145	66813	71319	64893
c2hy_0070501	c4y_0300101	0.4921	0.5896	0.8346	0.404	0.0053	0.005	0.0047	0.0224	0.746032	3.29412	0.0005966843677895	66813	71319	64893
c2hy_0070501	c4y_0300201	-0.955	1.0483	-0.911	0.3623	0.0156	0.0051	0.0047	0.0102	0.746032	1.39726	0.0233809094439427	66813	71319	64893
c2hy_0070501	c4y_0300301	-0.935	0.8033	-1.164	0.2444	0.019	0.0049	0.0047	0.023	0.746032	3.15068	0.0303540436772078	66813	71319	64893
c2hy_0070501	c4y_0300401	-0.2742	0.5031	-0.545	0.5857	0.0154	0.0053	0.0047	0.021	0.746032	3	0.0193550697158883	66813	71319	64893
c2hy_0070501	c4y_0300501	0.3327	0.5361	0.6207	0.5348	0.0105	0.0047	0.0047	0.0208	0.746032	3.05882	0.00798176692457016	66813	71319	64893
c2hy_0070501	c4y_0300601	0.6003	0.6584	0.9117	0.3619	0.0099	0.0052	0.0047	0.0234	0.746032	3.34286	0.00429614451080109	66813	71319	64893
c2hy_0070501	c4y_0310101	-0.2075	0.5054	-0.4105	0.6814	-0.0022	0.0053	0.0047	0.0242	0.746032	3.36111	-0.000129133087585509	66813	71319	64893
c2hy_0070501	c4y_0310201	0.0785	0.4665	0.1683	0.8663	-0.0063	0.0051	0.0047	0.0318	0.746032	4.24	-0.00780441130920978	66813	71319	64893
c2hy_0070501	c4y_0310301	0.2933	0.6084	0.4822	0.6297	-0.0118	0.0049	0.0047	0.0176	0.746032	2.14634	-0.0153916450920795	66813	71319	64893
c2hy_0070501	c4y_0310401b	NA	NA	NA	NA	0.011	0.0048	0.0047	-0.0049	0.746032	-0.544444	NA	66813	68351	65042
c2hy_0070501	c4y_0310501	-0.8905	1.1376	-0.7829	0.4337	0.004	0.005	0.0047	0.0093	0.746032	1	0.0102138927889609	66813	71319	64893
c2hy_0070501	c4y_0310601	-0.9152	1.7282	-0.5295	0.5964	0.0044	0.0049	0.0047	0.0044	0.746032	0.473118	0.00896044430749034	66813	68796	62699
c2hy_0070501	c4y_0310901b	0.4357	0.708	0.6154	0.5383	-6e-04	0.0053	0.0047	0.0128	0.746032	1.52381	-0.00404031728882672	66813	67848	64582
c2hy_0070501	c4y_0320001	0.1106	0.7989	0.1384	0.8899	-0.0125	0.0059	0.0047	0.0102	0.746032	1.36	-0.0141681296052274	66813	71319	64893
c2hy_0070501	c4y_0330001	-0.017	0.6224	-0.0273	0.9782	-0.0096	0.005	0.0047	0.0128	0.746032	1.80282	-0.0101691054240859	66813	71319	64893
c2hy_0070501	c4y_0330002	-0.2092	0.7104	-0.2945	0.7684	-0.0184	0.005	0.0047	0.0097	0.746032	1.12791	-0.0182920396522498	66813	71319	64893
c2hy_0070501	c4y_0330101	-0.987	1.4836	-0.6653	0.5059	-0.0061	0.0051	0.0047	0.0055	0.746032	0.723684	-0.00147815545818514	66813	71319	64893
c2hy_0070501	c4y_0330201	0.703	0.6857	1.0251	0.3053	-0.0067	0.0047	0.0047	0.0201	0.746032	2.61039	-0.0141356163558153	66813	71319	64893
c2hy_0070501	c4y_0340001	0.7552	1.1085	0.6813	0.4957	0.0345	0.0053	0.0047	0.0055	0.746032	0.774648	0.0330277992432274	66813	71319	64893
c2hy_0070501	c4y_0350001	-1	0.9006	-1.1434	0.2529	-0.0353	0.0053	0.0047	0.0112	0.746032	1.67164	-0.0303196523744398	66813	71319	64893
c2hy_0070501	c4y_0360001	0.1027	1.4046	0.0731	0.9417	-0.0315	0.0051	0.0047	0.0024	0.746032	0.32	-0.0339733451535528	66813	71319	64893
c2hy_0070501	c4y_0380001	0.6465	0.8472	0.7631	0.4454	-0.0113	0.005	0.0047	0.0126	0.746032	1.7027	-0.0171437947662848	66813	71319	64893
c2hy_0070501	c4y_0450001	-0.8962	0.7966	-1.125	0.2606	-0.0308	0.0048	0.0047	0.0126	0.746032	1.82609	-0.0260924139295966	66813	71319	64893
c2hy_0070501	c4y_0460001	-0.2242	0.5014	-0.4471	0.6548	-0.0038	0.0056	0.0047	0.0238	0.746032	3.01266	-0.00169521874817792	66813	71319	64893
c2hy_0070501	c4y_0480001	-0.1669	0.383	-0.4359	0.6629	0.0301	0.0057	0.0047	0.0387	0.746032	5.16	0.035034913192368	66813	71319	64893
c2hy_0070501	c4y_0490001_1	0.52	0.741	0.7017	0.4828	-0.0281	0.0048	0.0047	0.0125	0.746032	1.66667	-0.0344676923389737	66813	63916	60834
c2hy_0070501	c4y_0490001_2	-1	1.1233	-1.007	0.3139	0.0306	0.0049	0.0047	0.0097	0.746032	1.34722	0.0397616894899699	66813	68134	64848
c2hy_0070501	c4y_0490001_3	1	9.96	0.2479	0.8042	0.0017	0.0051	0.0047	0.0014	0.746032	0.208955	-0.00457949188591709	66813	68258	64959
c2hy_0070501	c4y_0500001	0.0943	0.9308	0.1013	0.9193	-0.0113	0.0049	0.0047	0.097	0.746032	1.13984	-0.0148030870001583	66813	71319	64893
c2hy_0070501	c4y_0500101	0.0087	0.4952	0.0176	0.9859	-0.0073	0.0049	0.0047	0.1015	0.746032	1.31818	-0.00841243142871927	66813	71319	64893
c2hy_0070501	c4y_asq_acomu	0.2188	0.336	0.6512	0.5149	0.0018	0.0047	0.0047	0.058	0.746032	6.59091	-0.0017726232905063	66813	70596	65197
c2hy_0070501	c4y_asq_bgm	0.7444	0.6208	1.1992	0.2304	-0.0114	0.0054	0.0047	0.0502	0.746032	6.12195	-0.0241351825973709	66813	70310	64939
c2hy_0070501	c4y_asq_cfm	0.2872	0.3519	0.8162	0.4144	-0.0087	0.0049	0.0047	0.0527	0.746032	6.3494	-0.0140932292787968	66813	70596	65197
c2hy_0070501	c4y_asq_dproblem	-0.1847	0.4148	-0.4453	0.6561	4e-04	0.0051	0.0047	0.0419	0.746032	5.2375	0.00308573112558003	66813	70596	65197
c2hy_0070501	c4y_asq_epersonal	0.2198	0.4489	0.4896	0.6244	-0.0044	0.0046	0.0047	0.0279	0.746032	3.44444	-0.00727094343541328	66813	70596	65197
c2hy_0070501	c4y_asq_total	0.3395	0.3614	0.9393	0.3476	-0.0035	0.0049	0.0047	0.0553	0.746032	6.28409	-0.00940631897626183	66813	67902	64628
c2hy_0070501	c4y_bmi	0.2723	0.259	1.0514	0.2931	-0.0027	0.0053	0.0047	0.2773	0.746032	16.7048	-0.0148006177585574	66813	65725	65725
c2hy_0070501	c6m_0010201_1	1	0.8763	1.1561	0.2476	-0.0146	0.0047	0.0047	0.0218	0.746032	1.87931	-0.0259796733415638	66813	70596	65197
c2hy_0070501	c6m_0010201_2	-0.2354	0.6596	-0.3569	0.7212	-0.0062	0.0053	0.0047	0.016	0.746032	1.64948	-0.00455285108772945	66813	70181	64847
c2hy_0070501	c6m_0010201_3	0.3336	1.2984	0.2569	0.7972	0.0221	0.0048	0.0047	0.0042	0.746032	0.466667	0.0219774011111927	66813	70047	64716
c2hy_0070501	c6m_0010201_5	-0.5583	0.5575	-1.0015	0.3166	0.0108	0.005	0.0047	0.0312	0.746032	2.88889	0.018530007405951	66813	69824	64509
c2hy_0070501	c6m_0020001_1	-0.259	0.5853	-0.4426	0.6581	-0.0354	0.0045	0.0047	0.0142	0.746032	1.97222	-0.0355439319817131	66813	70453	65073
c2hy_0070501	c6m_0020001_2	0.5128	1.3544	0.3786	0.705	0.0107	0.0046	0.0047	0.0029	0.746032	0.467742	0.00943886065191553	66813	70254	64896
c2hy_0070501	c6m_0020001_3	-0.028	0.5633	-0.0497	0.9604	0.031	0.0051	0.0047	0.0132	0.746032	1.97015	0.0330759241134146	66813	70178	65196
c2hy_0070501	c6m_0040108b	NA	NA	NA	NA	0.0026	0.0048	0.0047	-0.0074	0.746032	-0.795699	NA	66813	68104	64809
c2hy_0070501	c6m_0040109b	NA	NA	NA	NA	NA	NA	0.0047	3e-04	0.746032	0.0333333	NA	66813	68116	64826
c2hy_0070501	c6m_0040110b	-0.6988	0.7005	-0.9975	0.3185	0.002	0.005	0.0047	0.0225	0.746032	2.29592	0.00940344255562291	66813	67626	64352
c2hy_0070501	c6m_0040111b	-0.6338	1.133	-0.5594	0.5759	0.0065	0.0043	0.0047	0.0059	0.746032	0.641304	0.0101817736008601	66813	67601	64333
c2hy_0070501	c6m_0070103_checked	0.071	0.1941	0.3659	0.7145	0.0051	0.0061	0.0047	0.2189	0.746032	12.3672	0.0035101685416459	66813	70596	65197
c2hy_0070501	c6m_0090001b	1	1.7652	0.7065	0.4799	0.0031	0.0048	0.0047	0.0033	0.746032	0.611111	-0.00168944947721818	66813	67995	64722
c2hy_0070501	c6m_0170001_1	0.1459	0.8553	0.1706	0.8646	0.0117	0.0049	0.0047	0.0062	0.746032	1.05085	0.0115638520831575	66813	70178	65196
c2hy_0070501	c6m_0170001_2	-0.1338	0.6917	-0.1934	0.8466	-0.0124	0.0049	0.0047	0.0098	0.746032	1.66102	-0.0122040720387295	66813	70178	65196
c2hy_0070501	c6m_0180001_1	-0.1975	0.3381	-0.584	0.5592	0.0098	0.005	0.0047	0.0403	0.746032	5.30263	0.0133142421766506	66813	70158	65177
c2hy_0070501	c6m_0180001_2	0.225	0.5151	0.4367	0.6623	-0.0108	0.0048	0.0047	0.0164	0.746032	2.44776	-0.0134607893325231	66813	70178	65196
c2hy_0070501	c6m_0180001_3	-0.1278	0.4886	-0.2616	0.7936	-0.0056	0.005	0.0047	0.0213	0.746032	3.13235	-0.00466372326751383	66813	70178	65196
c2hy_0070501	c6m_0220001_1	-1	2.37	-1.0519	0.2928	-0.0436	0.0052	0.0047	0.0043	0.746032	0.796296	-0.0347416517806679	66813	70178	65196
c2hy_0070501	c6m_0380001_1	0.237	1.1597	0.2044	0.8381	-0.0924	0.0049	0.0047	0.003	0.746032	0.566038	-0.0983154587653032	66813	70178	65196
c2hy_0070501	c6m_asq_acomu	6e-04	0.383	0.0015	0.9988	0.0117	0.0047	0.0047	0.028	0.746032	4	0.0126465112463003	66813	71319	64893
c2hy_0070501	c6m_asq_bgm	0.0719	0.2769	0.2596	0.7952	-0.0066	0.0053	0.0047	0.0818	0.746032	10.9067	-0.00881873231542149	66813	71319	64893
c2hy_0070501	c6m_asq_cfm	0.3419	0.3949	0.8659	0.3865	2e-04	0.0055	0.0047	0.0476	0.746032	6.18182	-0.00503397123504622	66813	71319	64893
c2hy_0070501	c6m_asq_dproblem	0.086	0.2772	0.3102	0.7564	0.0013	0.0053	0.0047	0.0617	0.746032	7.81013	-8.44809849705384e-05	66813	71319	64893
c2hy_0070501	c6m_asq_epersonal	0.3664	0.37	0.9902	0.3221	-0.0065	0.0058	0.0047	0.0796	0.746032	9.82716	-0.0146285906478364	66813	71319	64893
c2hy_0070501	c6m_asq_total	0.2396	0.3171	0.7556	0.4499	1.0704e-05	0.0057	0.0047	0.0766	0.746032	9.34146	-0.00473023355305388	66813	64404	61300
c2hy_0070501	c6m_bed_time	0.2069	0.558	0.3708	0.7108	0.0019	0.0052	0.0047	0.0177	0.746032	2.85484	0.000100921529525061	66813	65763	63387
c2hy_0070501	c6m_bmi	0.2513	0.2604	0.9651	0.3345	0.0097	0.0055	0.0047	0.2613	0.746032	18.2727	0.00104185381717581	66813	66813	66813
c2hy_0070501	c6m_nap_count	0.3991	0.4841	0.8246	0.4096	-0.0092	0.0051	0.0047	0.0172	0.746032	3.07143	-0.0133556082278313	66813	65763	63387
c2hy_0070501	c6m_night_wake_up_count	-0.0505	0.5089	-0.0992	0.921	0.0119	0.006	0.0047	0.0195	0.746032	3.36207	0.0130863956483463	66813	65763	63387
c2hy_0070501	c6m_sleep_time_day	-0.1008	0.5042	-0.1998	0.8416	0.0036	0.0047	0.0047	0.0205	0.746032	3.53448	0.00481489409454867	66813	65763	63387
c2hy_0070501	c6m_sleep_time_night	-0.0587	0.5048	-0.1163	0.9074	-0.0119	0.0054	0.0047	0.0187	0.746032	2.92188	-0.012035028471398	66813	65763	63387
c2hy_0070501	c6m_total_sleep_time	-0.387	0.6372	-0.6073	0.5436	-0.0013	0.0047	0.0047	0.0138	0.746032	2.3	0.0017710083499514	66813	65479	63126
c2hy_0070501	c6m_wake_up_time	-0.3864	0.4523	-0.8543	0.3929	0.0015	0.0053	0.0047	0.0394	0.746032	5.9697	0.00698178792943769	66813	65763	63387
c2hy_0070501	c_hospital_kikan	0.466	0.619	0.7529	0.4515	0.0121	0.0054	0.0047	0.0146	0.746032	2.51724	0.00897261213316236	66813	70596	65197
c2hy_0070501	c_tshfpb_010	0.0564	0.2396	0.2353	0.814	-0.0058	0.0056	0.0047	0.1406	0.746032	6.63208	-0.00823860248759565	66813	71319	64893
c2hy_0070501	cd	-0.2474	0.299	-0.8275	0.4079	0.0182	0.0051	0.0047	0.072	0.746032	6	0.0246252791242805	66813	70178	65196
c2hy_0070501	childcare_facility_daycare_time_3y	-0.3382	0.9596	-0.3525	0.7245	0.0034	0.0048	0.0047	0.0083	0.746032	0.783019	0.00574867574772877	66813	63328	61451
c2hy_0070501	childcare_facility_daycare_time_4y	NA	NA	NA	NA	NA	NA	0.0047	5e-04	0.746032	0.0694444	NA	66813	65201	63224
c2hy_0070501	childcare_facility_starting_age	-0.128	0.7841	-0.1632	0.8704	0.0043	0.0052	0.0047	0.0107	0.746032	0.972727	0.00545302735137285	66813	65546	63189
c2hy_0070501	constipation_3y	0.3778	0.5102	0.7404	0.4591	0.001	0.005	0.0047	0.028	0.746032	3.94366	-0.00334453389304302	66813	65154	63174
c2hy_0070501	constipation_4y	-0.3119	0.4288	-0.7273	0.467	0.0143	0.0049	0.0047	0.0332	0.746032	4.61111	0.0191974130393457	66813	65148	63168
c2hy_0070501	constipation_cum_4y	-0.2979	0.3841	-0.7755	0.4381	0.0136	0.0052	0.0047	0.0485	0.746032	5.98765	0.0192068456123359	66813	65244	63263
c2hy_0070501	constipation_severity_3y	0.3258	0.4654	0.6999	0.484	0.0093	0.0052	0.0047	0.0363	0.746032	4.65385	0.00555605176560124	66813	65376	63385
c2hy_0070501	constipation_severity_4y	-0.353	0.4074	-0.8665	0.3862	0.0234	0.005	0.0047	0.0324	0.746032	4.37838	0.0293013171012154	66813	65376	63385
c2hy_0070501	dr0m_0020701_1	-0.2782	0.6481	-0.4292	0.6678	-0.0034	0.0053	0.0047	0.0087	0.746032	1.58182	-0.00181476137199105	66813	70596	65197
c2hy_0070501	dr0m_0020701_3	0.2611	0.5812	0.4493	0.6532	0.0064	0.0053	0.0047	0.0126	0.746032	2.29091	0.00477380202403934	66813	70596	65197
c2hy_0070501	dr0m_bmi	0.2712	0.2916	0.9299	0.3524	0.001	0.0059	0.0047	0.1436	0.746032	13.0545	-0.00650508882945524	66813	68235	64936
c2hy_0070501	dr1m_0040501b	-0.1777	0.5941	-0.2992	0.7648	0.0052	0.0045	0.0047	0.009	0.746032	1.8	0.00661302306324704	66813	68097	64810
c2hy_0070501	dr1m_bmi	0.0713	0.2558	0.2788	0.7804	0.0016	0.0056	0.0047	0.1023	0.746032	10.7684	3.86967877378959e-05	66813	66813	66813
c2hy_0070501	egg_allergy_1hy	-0.1085	0.4644	-0.2336	0.8153	-0.0152	0.0049	0.0047	0.0172	0.746032	2.6875	-0.0144979655587332	66813	65818	65818
c2hy_0070501	egg_allergy_2y	0.7401	0.5877	1.2594	0.2079	-0.0165	0.005	0.0047	0.024	0.746032	3.80952	-0.0248496258683683	66813	65761	65761
c2hy_0070501	egg_allergy_3y	0.1791	0.4276	0.4188	0.6754	-0.0082	0.0051	0.0047	0.0306	0.746032	4.56716	-0.0105951937312286	66813	65855	65855
c2hy_0070501	egg_allergy_4y	0.0615	0.4086	0.1505	0.8804	-0.0078	0.0049	0.0047	0.0247	0.746032	3.38356	-0.00864380196231004	66813	65903	65903
c2hy_0070501	egg_allergy_cum_4y	0.3739	0.4053	0.9225	0.3563	-0.013	0.0049	0.0047	0.0351	0.746032	4.28049	-0.0181660413212134	66813	66813	66813
c2hy_0070501	egg_allergy_score_until_4yo	0.4103	0.356	1.1526	0.2491	-0.0131	0.0049	0.0047	0.0558	0.746032	5.58	-0.0204357222371925	66813	66144	66144
c2hy_0070501	egg_allergy_score_until_4yo_positive	0.4616	0.3835	1.2039	0.2286	-0.0113	0.005	0.0047	0.052	0.746032	5.14851	-0.0190622318591561	66813	66813	66813
c2hy_0070501	exclusive_breastfeeding_1y	-0.0826	0.4119	-0.2006	0.841	-0.0354	0.0048	0.0047	0.0262	0.746032	3.9697	-0.0370057740544987	66813	63800	61883
c2hy_0070501	febrile_convulsion_cum_4y	-0.2656	0.3123	-0.8505	0.395	0.0036	0.0052	0.0047	0.0888	0.746032	8.07273	0.00965564078105679	66813	64768	62829
c2hy_0070501	feeding_type_yesterday_breast_feeding_count_1m	-0.786	0.8252	-0.9526	0.3408	-0.0167	0.0056	0.0047	0.0168	0.746032	2.84746	-0.0105934764119302	66813	65763	63387
c2hy_0070501	feeding_type_yesterday_formula_feeding_count_1m	-1	1.293	-0.8626	0.3884	0.025	0.0049	0.0047	0.0086	0.746032	0.754386	0.0334566047071019	66813	65763	63387
c2hy_0070501	fever_count_cum_2hy	0.4033	0.4227	0.9541	0.34	-0.0124	0.0053	0.0047	0.0463	0.746032	5.38372	-0.0193770357102506	66813	65376	63385
c2hy_0070501	fever_count_cum_2y	0.3308	0.4018	0.8234	0.4103	-0.0086	0.0053	0.0047	0.036	0.746032	4.44444	-0.013547419239475	66813	65376	63385
c2hy_0070501	fever_over_39c_count_cum_2hy	0.3272	0.4384	0.7462	0.4556	-0.0153	0.0052	0.0047	0.0364	0.746032	4.08989	-0.0206599904088178	66813	65376	63385
c2hy_0070501	fever_over_39c_count_cum_2y	0.1246	0.4108	0.3032	0.7617	-0.0106	0.0052	0.0047	0.0302	0.746032	3.82278	-0.012803247941597	66813	64843	62888
c2hy_0070501	first_vaccination_bcg	-0.525	1.0733	-0.4892	0.6247	0.0182	0.0049	0.0047	0.0051	0.746032	0.822581	0.0222961036459406	66813	61135	59296
c2hy_0070501	first_vaccination_dpt	NA	NA	NA	NA	NA	NA	0.0047	0.0012	0.746032	0.193548	NA	66813	65026	63062
c2hy_0070501	first_vaccination_haemophilus_b_influenzae	NA	NA	NA	NA	NA	NA	0.0047	8e-04	0.746032	0.135593	NA	66813	64868	62911
c2hy_0070501	first_vaccination_hbv	-0.0816	0.5457	-0.1495	0.8811	-0.0155	0.0053	0.0047	0.015	0.746032	2.63158	-0.0156598235912487	66813	65112	63144
c2hy_0070501	first_vaccination_pneumococcus	NA	NA	NA	NA	-0.0064	0.0051	0.0047	-0.0025	0.746032	-0.403226	NA	66813	64712	62758
c2hy_0070501	first_vaccination_polio	NA	NA	NA	NA	-0.0019	0.0047	0.0047	-0.0064	0.746032	-1.12281	NA	66813	64861	62903
c2hy_0070501	first_vaccination_rotavirus	-1	1.3553	-0.8264	0.4086	-0.0077	0.0058	0.0047	0.0073	0.746032	1.17742	-0.00150103385976536	66813	64952	62993
c2hy_0070501	fish_allergy_score_until_4yo_positive	0.1401	0.8263	0.1696	0.8653	-0.0038	0.0048	0.0047	0.0081	0.746032	1.55769	-0.00469448099415137	66813	66813	66813
c2hy_0070501	food_allergy_cum_4y	0.2575	0.3469	0.7422	0.458	-0.0018	0.0047	0.0047	0.0458	0.746032	4.77083	-0.0058025788287214	66813	65376	63385
c2hy_0070501	food_allergy_cum_count_until_4yo	0.3526	0.3849	0.9161	0.3596	-0.0103	0.0051	0.0047	0.0447	0.746032	4.96667	-0.015804363287907	66813	66813	66813
c2hy_0070501	food_allergy_egg_feeding_status_case_combined_1yh	-0.1097	0.3274	-0.3351	0.7375	-0.0087	0.0049	0.0047	0.0402	0.746032	4.46667	-0.00735849793411796	66813	66813	66813
c2hy_0070501	food_allergy_egg_feeding_status_case_combined_2y	0.5299	0.4502	1.177	0.2392	-0.0194	0.0045	0.0047	0.0343	0.746032	4.34177	-0.0274953829238799	66813	65376	63385
c2hy_0070501	food_allergy_egg_feeding_status_case_combined_3y	0.6032	0.5656	1.0664	0.2862	-0.012	0.005	0.0047	0.0219	0.746032	2.60714	-0.0188838143954092	66813	65376	63385
c2hy_0070501	food_allergy_egg_feeding_status_case_combined_4y	0.5478	0.7133	0.7679	0.4425	-0.0123	0.0049	0.0047	0.0133	0.746032	1.77333	-0.017636476939148	66813	62090	60261
c2hy_0070501	food_allergy_fish_feeding_status_case_combined_1yh	NA	NA	NA	NA	-0.0064	0.005	0.0047	-0.0077	0.746032	-1.30508	NA	66813	66518	66518
c2hy_0070501	food_allergy_fish_feeding_status_case_combined_2y	0.6756	1.4203	0.4757	0.6343	-0.003	0.0049	0.0047	0.0034	0.746032	0.53125	-0.00585246949036114	66813	65376	63385
c2hy_0070501	food_allergy_fish_feeding_status_case_combined_3y	NA	NA	NA	NA	-0.0097	0.0047	0.0047	-0.0118	0.746032	-2.40816	NA	66813	65376	63385
c2hy_0070501	food_allergy_fruit_feeding_status_case_combined_1yh	-0.5129	0.8381	-0.612	0.5406	0.0022	0.0048	0.0047	0.0068	0.746032	1.21429	0.00513125410089532	66813	66682	66682
c2hy_0070501	food_allergy_fruit_feeding_status_case_combined_2y	-1	19.0316	-0.1142	0.9091	-2e-04	0.0049	0.0047	0.002	0.746032	0.3125	0.00647576113940804	66813	65376	63385
c2hy_0070501	food_allergy_fruit_feeding_status_case_combined_3y	NA	NA	NA	NA	-0.0024	0.0044	0.0047	-7e-04	0.746032	-0.107692	NA	66813	65376	63385
c2hy_0070501	food_allergy_milk_feeding_status_case_combined_1yh	0.1116	0.6396	0.1745	0.8615	3e-04	0.0051	0.0047	0.0113	0.746032	1.82258	-0.000517445348780853	66813	66813	66813
c2hy_0070501	food_allergy_milk_feeding_status_case_combined_2y	0.5841	0.683	0.8552	0.3924	-0.0115	0.0053	0.0047	0.0185	0.746032	2.84615	-0.0176438009722793	66813	65361	63371
c2hy_0070501	food_allergy_milk_feeding_status_case_combined_3y	0.6546	0.8585	0.7625	0.4458	-0.0085	0.005	0.0047	0.0097	0.746032	1.49231	-0.0133790779989569	66813	65376	63385
c2hy_0070501	food_allergy_milk_feeding_status_case_combined_4y	-0.8262	1.0135	-0.8152	0.4149	1e-04	0.0046	0.0047	0.0075	0.746032	1.10294	0.00504601583440018	66813	58660	56944
c2hy_0070501	food_allergy_non_peanuts_nuts_feeding_status_case_combined_4y	-1	1.8193	-1.056	0.291	0.0074	0.0051	0.0047	0.0075	0.746032	0.9375	0.0192719404318938	66813	64768	62829
c2hy_0070501	food_allergy_nuts_feeding_status_case_combined_1yh	0.1106	0.4153	0.2664	0.79	-0.0168	0.0051	0.0047	0.0278	0.746032	3.97143	-0.0191020980581895	66813	65295	63313
c2hy_0070501	food_allergy_nuts_feeding_status_case_combined_2y	0.3735	0.536	0.6968	0.4859	-0.0149	0.0052	0.0047	0.0206	0.746032	2.98551	-0.0194579068918404	66813	65376	63385
c2hy_0070501	food_allergy_nuts_feeding_status_case_combined_3y	-0.2799	0.5351	-0.523	0.6009	-0.0043	0.005	0.0047	0.0233	0.746032	2.94937	-0.00157661743879858	66813	65376	63385
c2hy_0070501	food_allergy_peanuts_feeding_status_case_combined_4y	-1	1.6582	-1.0354	0.3005	0.0051	0.0049	0.0047	0.0073	0.746032	1.01389	0.0154863383513866	66813	64853	62906
c2hy_0070501	food_allergy_score_cum_count_until_4yo	0.4308	0.3853	1.1182	0.2635	-0.0099	0.0049	0.0047	0.064	0.746032	6.09524	-0.0179980445791187	66813	66813	66813
c2hy_0070501	food_allergy_sesame_feeding_status_case_combined_1yh	-0.6924	0.8938	-0.7747	0.4385	0.0077	0.0047	0.0047	0.0083	0.746032	1.22059	0.0124341081277634	66813	65376	63385
c2hy_0070501	food_allergy_sesame_feeding_status_case_combined_2y	NA	NA	NA	NA	0.0044	0.0047	0.0047	-0.0116	0.746032	-2	NA	66813	65376	63385
c2hy_0070501	food_allergy_sesame_feeding_status_case_combined_3y	-0.9004	1.4629	-0.6155	0.5383	-0.0016	0.0049	0.0047	0.0033	0.746032	0.540984	0.00188526705456668	66813	65376	63385
c2hy_0070501	food_allergy_shellfish_feeding_status_case_combined_1yh	0.2288	0.386	0.5928	0.5533	-0.0122	0.0049	0.0047	0.0297	0.746032	4.30435	-0.015695194250014	66813	65376	63385
c2hy_0070501	food_allergy_shellfish_feeding_status_case_combined_2y	-0.2965	0.7344	-0.4037	0.6864	-0.0041	0.0049	0.0047	0.0117	0.746032	1.82812	-0.00209348544401489	66813	65376	63385
c2hy_0070501	food_allergy_shellfish_feeding_status_case_combined_3y	0.0955	1.3654	0.07	0.9442	-0.0084	0.005	0.0047	0.0023	0.746032	0.338235	-0.00910441710048988	66813	65376	63385
c2hy_0070501	food_allergy_shellfish_feeding_status_case_combined_4y	-0.1251	0.5192	-0.2409	0.8097	0.0032	0.0056	0.0047	0.0249	0.746032	3.32	0.00477274468666102	66813	64853	62906
c2hy_0070501	food_allergy_soba_feeding_status_case_combined_1yh	0.497	0.5422	0.9168	0.3593	-0.0224	0.0055	0.0047	0.0249	0.746032	3.95238	-0.0291658771555853	66813	65376	63385
c2hy_0070501	food_allergy_soba_feeding_status_case_combined_2y	0.8286	0.8078	1.0257	0.305	-0.021	0.005	0.0047	0.0143	0.746032	2.2	-0.0289648944038501	66813	65376	63385
c2hy_0070501	food_allergy_soba_feeding_status_case_combined_3y	0.8235	1.2067	0.6824	0.495	-0.0167	0.005	0.0047	0.0059	0.746032	0.819444	-0.0218652225587834	66813	65376	63385
c2hy_0070501	food_allergy_soba_feeding_status_case_combined_4y	-0.215	0.7456	-0.2884	0.7731	-0.0048	0.0046	0.0047	0.0094	0.746032	1.32394	-0.00361916629545717	66813	64855	62908
c2hy_0070501	food_allergy_wheat_feeding_status_case_combined_1yh	0.0608	0.6961	0.0874	0.9304	-0.0031	0.0044	0.0047	0.008	0.746032	1.45455	-0.00349501668425505	66813	66813	66813
c2hy_0070501	fruit_allergy_score_until_4yo_positive	0.3418	0.6413	0.5331	0.594	-0.0099	0.0048	0.0047	0.0137	0.746032	2.20968	-0.0127602433578786	66813	66813	66813
c2hy_0070501	ft1b_0080001	-0.399	0.5834	-0.684	0.494	0.0024	0.0051	0.0047	0.0438	0.746032	3.68067	0.00846587840157307	66813	70249	64883
c2hy_0070501	ft1b_0400001	-0.6248	0.5912	-1.0569	0.2906	0.0032	0.0051	0.0047	0.0545	0.746032	4.12879	0.0141656052910319	66813	56798	52679
c2hy_0070501	ft1b_0410001	-0.7444	0.6344	-1.1734	0.2406	0.0044	0.0052	0.0047	0.0599	0.746032	3.94079	0.0177039429449014	66813	70596	65197
c2hy_0070501	ft1b_0420001	-0.8206	0.6725	-1.2203	0.2224	0.009	0.0053	0.0047	0.0544	0.746032	3.62667	0.023297847993589	66813	70596	65197
c2hy_0070501	ft1b_0430001	-0.1255	0.4006	-0.3132	0.7541	0.0051	0.0057	0.0047	0.0461	0.746032	3.17931	0.00740948936276163	66813	70596	65197
c2hy_0070501	ft1b_0440001	-0.3722	0.4687	-0.794	0.4272	-0.0032	0.005	0.0047	0.053	0.746032	4.24	0.00257868883259645	66813	70596	65197
c2hy_0070501	ft1b_0450001	-0.5415	0.5563	-0.9734	0.3304	0.001	0.0055	0.0047	0.0486	0.746032	4.58491	0.00949272816174839	66813	70596	65197
c2hy_0070501	ft1b_0460001	-0.7176	0.6132	-1.1702	0.2419	0.0071	0.0051	0.0047	0.0516	0.746032	4.96154	0.0192002771796089	66813	70596	65197
c2hy_0070501	ft1b_0470001b	NA	NA	NA	NA	-0.0089	0.0042	0.0047	-0.0046	0.746032	-0.479167	NA	66813	68202	64905
c2hy_0070501	ft1b_0480001	-0.5753	0.5641	-1.0199	0.3078	0.0038	0.0052	0.0047	0.0568	0.746032	3.44242	0.0138328965205046	66813	70596	65197
c2hy_0070501	gastroenteritis_cum_2y	0.2881	0.725	0.3974	0.6911	0.002	0.0053	0.0047	0.0158	0.746032	2.07895	-0.000398188162152008	66813	65158	63182
c2hy_0070501	hand_foot_and_mouth_disease_cum_2y	NA	NA	NA	NA	0.0044	0.005	0.0047	-6e-04	0.746032	-0.0810811	NA	66813	64549	62588
c2hy_0070501	hba1c_ngsp_early	-0.2414	0.307	-0.7862	0.4318	2e-04	0.0049	0.0047	0.0558	0.746032	6.2	0.00424843061896149	66813	65763	63387
c2hy_0070501	herpangina_cum_2y	1	1.0882	1.1418	0.2535	-0.0039	0.005	0.0047	0.0091	0.746032	1.26389	-0.0122880789728171	66813	65006	63035
c2hy_0070501	hg	0.4245	0.3541	1.1986	0.2307	0.0196	0.0051	0.0047	0.078	0.746032	1.93069	0.0130047659741629	66813	70178	65196
c2hy_0070501	hsv_infection_cum_2y	0.4186	1.3687	0.3058	0.7597	0.004	0.005	0.0047	0.0026	0.746032	0.472727	0.00272431208564718	66813	65141	63166
c2hy_0070501	influenza_viral_infections_cum_4y	-0.2422	0.4563	-0.5307	0.5956	-0.0041	0.0047	0.0047	0.0286	0.746032	3.91781	-0.00149189926272289	66813	65376	63385
c2hy_0070501	intellectual_and_developmental_disability_including_language_delay_cum_4y	NA	NA	NA	NA	NA	NA	0.0047	2e-04	0.746032	0.030303	NA	66813	65376	63385
c2hy_0070501	isacc_modified_current_runny_nose_autumn_2y	1	3.9581	0.2753	0.7831	0.0076	0.005	0.0047	0.0014	0.746032	0.237288	0.00518588555432789	66813	65460	63098
c2hy_0070501	isacc_modified_current_runny_nose_autumn_3y	0.0861	0.9864	0.0872	0.9305	0.0045	0.0045	0.0047	0.0039	0.746032	0.590909	0.00435590766783285	66813	65763	63387
c2hy_0070501	isacc_modified_current_runny_nose_autumn_4y	NA	NA	NA	NA	0.0071	0.0052	0.0047	-0.0066	0.746032	-1.06452	NA	66813	65763	63387
c2hy_0070501	isacc_modified_current_runny_nose_nonpollen_season_2y	NA	NA	NA	NA	NA	NA	0.0047	5e-04	0.746032	0.0746269	NA	66813	65763	63387
c2hy_0070501	isacc_modified_current_runny_nose_nonpollen_season_3y	NA	NA	NA	NA	0.0063	0.0044	0.0047	-0.0024	0.746032	-0.393443	NA	66813	65763	63387
c2hy_0070501	isacc_modified_current_runny_nose_nonpollen_season_4y	NA	NA	NA	NA	NA	NA	0.0047	0.001	0.746032	0.149254	NA	66813	65763	63387
c2hy_0070501	isacc_modified_current_runny_nose_pollen_season_2y	NA	NA	NA	NA	NA	NA	0.0047	6e-04	0.746032	0.0983607	NA	66813	65763	63387
c2hy_0070501	isacc_modified_current_runny_nose_pollen_season_3y	-0.2462	0.8915	-0.2762	0.7824	0.0027	0.0048	0.0047	0.0055	0.746032	0.833333	0.0040961235857338	66813	65763	63387
c2hy_0070501	isacc_modified_current_runny_nose_pollen_season_4y	0.4332	0.7078	0.612	0.5405	0.0036	0.0051	0.0047	0.0103	0.746032	1.43056	0.000756227526683158	66813	65763	63387
c2hy_0070501	isacc_modified_current_runny_nose_spring_2y	0.5573	1.7085	0.3262	0.7443	-0.001	0.005	0.0047	0.0019	0.746032	0.301587	-0.00272009815635547	66813	65763	63387
c2hy_0070501	isacc_modified_current_runny_nose_spring_3y	-0.961	1.7881	-0.5374	0.591	0.0033	0.0048	0.0047	0.0027	0.746032	0.428571	0.00689982679983685	66813	65763	63387
c2hy_0070501	isacc_modified_current_runny_nose_spring_4y	0.9656	1.014	0.9523	0.341	-0.001	0.0052	0.0047	0.0091	0.746032	1.28169	-0.00741179904037243	66813	65763	63387
c2hy_0070501	isacc_modified_current_runny_nose_summer_2y	NA	NA	NA	NA	0.0078	0.0046	0.0047	-7e-04	0.746032	-0.118644	NA	66813	65763	63387
c2hy_0070501	isacc_modified_current_runny_nose_summer_3y	1	3.2035	0.4526	0.6509	9e-04	0.0049	0.0047	0.0024	0.746032	0.358209	-0.00394175609466058	66813	65763	63387
c2hy_0070501	isacc_modified_current_runny_nose_summer_4y	NA	NA	NA	NA	-0.0067	0.005	0.0047	-3e-04	0.746032	-0.0379747	NA	66813	65763	63387
c2hy_0070501	isacc_modified_current_runny_nose_winter_2y	0.2835	0.9445	0.3001	0.7641	5e-04	0.0048	0.0047	0.0049	0.746032	0.742424	-0.000839127158574219	66813	65098	62761
c2hy_0070501	isacc_modified_current_runny_nose_winter_3y	NA	NA	NA	NA	0.0076	0.005	0.0047	-9e-04	0.746032	-0.160714	NA	66813	65763	63387
c2hy_0070501	isacc_modified_current_runny_nose_winter_4y	NA	NA	NA	NA	0.0035	0.0047	0.0047	-0.0038	0.746032	-0.535211	NA	66813	65550	63192
c2hy_0070501	kawasaki_disease_cum_4y	NA	NA	NA	NA	0.0024	0.0047	0.0047	-6e-04	0.746032	-0.0967742	NA	66813	64769	62829
c2hy_0070501	length_of_labor	0.0855	0.3297	0.2594	0.7954	0.001	0.0049	0.0047	0.0336	0.746032	4.73239	-2.66326366048625e-05	66813	64642	62689
c2hy_0070501	low_birth_weight	-0.1161	0.3615	-0.3213	0.748	-0.0056	0.0047	0.0047	0.0312	0.746032	4.8	-0.00454310591231333	66813	65500	63142
c2hy_0070501	lower_respiratory_tract_infection_cum_2y	1	0.958	1.2907	0.1968	-0.0075	0.0048	0.0047	0.0186	0.746032	2.58333	-0.0196151240075029	66813	65276	63297
c2hy_0070501	m0mb_0410001	-0.3467	0.4232	-0.8193	0.4126	-0.0061	0.0054	0.0047	0.0693	0.746032	6.41667	-0.00016530837696129	66813	69935	64988
c2hy_0070501	m0mb_0420001	-0.3568	0.4421	-0.8072	0.4196	-0.0012	0.0054	0.0047	0.0712	0.746032	6.47273	0.00547315116586146	66813	69685	64743
c2hy_0070501	m0mb_0430001	-0.3811	0.3981	-0.9571	0.3385	0.0029	0.0053	0.0047	0.062	0.746032	4.46043	0.0098877793464644	66813	70038	65079
c2hy_0070501	m0mb_0450001	-0.1321	0.4581	-0.2883	0.7731	8e-04	0.0053	0.0047	0.0209	0.746032	3.16667	0.0021834086682386	66813	69125	64254
c2hy_0070501	m0mb_0460001	-0.0922	0.4165	-0.2215	0.8247	-0.005	0.0051	0.0047	0.0224	0.746032	3.5	-0.00436920706521255	66813	70050	65082
c2hy_0070501	m0mb_0480001	-0.4036	0.4244	-0.951	0.3416	-0.0095	0.0054	0.0047	0.0638	0.746032	6.44444	-0.00311238353047546	66813	69946	64987
c2hy_0070501	m1m_0030001_1	NA	NA	NA	NA	NA	NA	0.0047	0.0011	0.746032	0.186441	NA	66813	70596	65197
c2hy_0070501	m1m_0030001_2	1	1.1612	1.213	0.2251	-0.0384	0.0051	0.0047	0.0098	0.746032	1.46269	-0.050375047389362	66813	70596	65197
c2hy_0070501	m1m_0030001_3	NA	NA	NA	NA	0.3115	0.0053	0.0047	-0.0104	0.746032	-1.92593	NA	66813	70596	65197
c2hy_0070501	m1m_0040001_1	-0.3667	0.4965	-0.7385	0.4602	-0.0516	0.0047	0.0047	0.0166	0.746032	2.72131	-0.0516675528098984	66813	70596	65197
c2hy_0070501	m1m_0040001_2	-0.319	1.4651	-0.2177	0.8276	-0.0248	0.005	0.0047	0.0022	0.746032	0.431373	-0.0251854335917997	66813	70596	65197
c2hy_0070501	m1m_0040001_4	0.5228	0.5575	0.9378	0.3483	0.0793	0.0054	0.0047	0.0173	0.746032	2.74603	0.0796986334463883	66813	70596	65197
c2hy_0070501	m1m_0040001_6	NA	NA	NA	NA	-0.038	0.0053	0.0047	-0.0088	0.746032	-1.76	NA	66813	70596	65197
c2hy_0070501	m1m_0250001_1	0.083	0.6046	0.1373	0.8908	0.0123	0.0053	0.0047	0.0132	0.746032	2.09524	0.012414275736243	66813	70596	65197
c2hy_0070501	m1m_0250001_2	0.0817	0.7102	0.1151	0.9084	-0.0124	0.0054	0.0047	0.0101	0.746032	1.60317	-0.0137266765459063	66813	70596	65197
c2hy_0070501	m1m_0250001_3	-0.0122	1.4935	-0.0081	0.9935	-0.0063	0.0054	0.0047	0.0035	0.746032	0.603448	-0.00661405131072948	66813	70596	65197
c2hy_0070501	m1m_0260001_1	0.2117	0.6726	0.3147	0.753	-5e-04	0.0049	0.0047	0.0079	0.746032	1.36207	-0.00182820059856403	66813	70596	65197
c2hy_0070501	m1m_0260001_2	0.0184	0.779	0.0236	0.9811	8e-04	0.005	0.0047	0.0055	0.746032	0.901639	0.000753008715330574	66813	70596	65197
c2hy_0070501	m1m_bed_time	NA	NA	NA	NA	NA	NA	0.0047	2e-04	0.746032	0.0350877	NA	66813	65763	63387
c2hy_0070501	m1m_nap_count	0.0156	0.344	0.0453	0.9639	0.0026	0.0049	0.0047	0.0286	0.746032	4.4	0.00258120625144647	66813	65763	63387
c2hy_0070501	m1m_night_wake_up_count	-0.2396	0.4461	-0.5371	0.5912	0.0044	0.0048	0.0047	0.0238	0.746032	3.83871	0.00723881901148544	66813	65763	63387
c2hy_0070501	m1m_sleep_time_day	0.2694	0.3824	0.7046	0.4811	0.0038	0.0054	0.0047	0.0395	0.746032	6.69492	0.000310019745060052	66813	65763	63387
c2hy_0070501	m1m_sleep_time_night	-0.4925	0.604	-0.8153	0.4149	0.0011	0.0047	0.0047	0.0141	0.746032	2.2381	0.00520859048389978	66813	65763	63387
c2hy_0070501	m1m_total_sleep_time	-0.0032	0.3442	-0.0093	0.9926	0.0033	0.0052	0.0047	0.028	0.746032	4.66667	0.00354584988775674	66813	65763	63387
c2hy_0070501	m1m_wake_up_time	0.0956	0.4681	0.2042	0.8382	-0.0014	0.0049	0.0047	0.0249	0.746032	3.19231	-0.00253589435321101	66813	65763	63387
c2hy_0070501	mbpfas0001b	-0.1312	1.1047	-0.1187	0.9055	0.0065	0.005	0.0047	0.0136	0.746032	0.660194	0.00788274865468047	66813	68172	64878
c2hy_0070501	mbpfas0007	-0.6864	1.9175	-0.358	0.7204	0.0054	0.005	0.0047	0.0067	0.746032	0.345361	0.00958612782036086	66813	69967	65005
c2hy_0070501	mbpfas0009	-0.29	0.6204	-0.4675	0.6402	5e-04	0.0047	0.0047	0.054	0.746032	2.45455	0.00530345314799392	66813	69918	64955
c2hy_0070501	mbpfas0013	-0.0951	0.6059	-0.157	0.8752	0.0017	0.0052	0.0047	0.0495	0.746032	2.25	0.00332990868253407	66813	69960	64994
c2hy_0070501	mbpfas0017	0.1348	0.5608	0.2403	0.8101	0.0064	0.0053	0.0047	0.0561	0.746032	2.55	0.0046816367209726	66813	70072	65101
c2hy_0070501	mbpfas0021	0.6294	1.1813	0.5328	0.5942	0.0109	0.0052	0.0047	0.0148	0.746032	0.714976	0.00625993499163078	66813	70178	65196
c2hy_0070501	mbpfas0025	NA	NA	NA	NA	0.0067	0.0053	0.0047	-0.001	0.746032	-0.046729	NA	66813	70178	65196
c2hy_0070501	mbpfas0029	0.6922	0.8027	0.8623	0.3885	0.0074	0.0052	0.0047	0.0334	0.746032	1.63725	-0.000918114860173755	66813	70178	65196
c2hy_0070501	mbpfas0039b	NA	NA	NA	NA	NA	NA	0.0047	0.0042	0.746032	0.214286	NA	66813	68182	64886
c2hy_0070501	mbpfas0041	NA	NA	NA	NA	NA	NA	0.0047	0.0047	0.746032	0.20524	NA	66813	70178	65196
c2hy_0070501	mbpfas0045	NA	NA	NA	NA	2e-04	0.005	0.0047	-0.008	0.746032	-0.451977	NA	66813	70178	65196
c2hy_0070501	mbpfas0047	0.551	0.6459	0.8532	0.3936	0.0013	0.0053	0.0047	0.0515	0.746032	2.48792	-0.00741757808310787	66813	70178	65196
c2hy_0070501	mbpfas0053b	0.2545	0.8102	0.3141	0.7534	0.008	0.005	0.0047	0.0222	0.746032	1.21978	0.00579849546330043	66813	68212	64913
c2hy_0070501	mbpfas0067b	-0.4133	0.7882	-0.5244	0.6	-5e-04	0.005	0.0047	0.0296	0.746032	1.5914	0.00443076647402	66813	68106	64811
c2hy_0070501	mbpfas0073	0.4926	0.5969	0.8252	0.4092	-0.005	0.0046	0.0047	0.0626	0.746032	2.69828	-0.0141844074499798	66813	70178	65196
c2hy_0070501	milk_allergy_1hy	0.1367	0.579	0.2362	0.8133	-0.0026	0.005	0.0047	0.0138	0.746032	2.15625	-0.00375433407407297	66813	65865	65865
c2hy_0070501	milk_allergy_2y	0.1453	0.6439	0.2256	0.8215	-0.0067	0.0057	0.0047	0.0113	0.746032	1.79365	-0.00787677112265407	66813	65733	65733
c2hy_0070501	milk_allergy_3y	1	3.2012	0.3684	0.7125	-0.007	0.0052	0.0047	0.0017	0.746032	0.288136	-0.0104214568857948	66813	65793	65793
c2hy_0070501	milk_allergy_cum_4y	0.2848	0.5487	0.519	0.6038	-0.0015	0.0054	0.0047	0.0203	0.746032	3.02985	-0.00433620681676744	66813	66813	66813
c2hy_0070501	milk_allergy_score_until_4yo	0.4589	0.4881	0.9401	0.3472	-0.0057	0.0052	0.0047	0.0317	0.746032	4.28378	-0.0115119870877358	66813	66813	66813
c2hy_0070501	milk_allergy_score_until_4yo_positive	0.3891	0.4556	0.8541	0.3931	-0.0053	0.005	0.0047	0.0309	0.746032	4.06579	-0.0101757632200005	66813	66696	66696
c2hy_0070501	mn	-0.0331	0.2648	-0.1249	0.9006	0.0088	0.0055	0.0047	0.0781	0.746032	4.91195	0.0103108497522415	66813	70178	65196
c2hy_0070501	mt1b_0020001	-0.5758	0.5895	-0.9767	0.3287	0.0019	0.0051	0.0047	0.0349	0.746032	4.30864	0.00956047640311194	66813	70178	65196
c2hy_0070501	mt1b_0020101	-0.5696	0.5936	-0.9595	0.3373	3e-04	0.0051	0.0047	0.0332	0.746032	4.25641	0.00757462442087728	66813	70178	65196
c2hy_0070501	mt1b_0030001	-0.3992	0.5138	-0.7769	0.4372	0.0092	0.0048	0.0047	0.0286	0.746032	3.575	0.0145340433494454	66813	70178	65196
c2hy_0070501	mt1b_0030101	-0.4702	0.5371	-0.8754	0.3814	0.01	0.0048	0.0047	0.0294	0.746032	3.58537	0.0163094615288779	66813	70178	65196
c2hy_0070501	mt1b_0040001b	-0.3551	0.6259	-0.5674	0.5704	0.0055	0.0048	0.0047	0.015	0.746032	2.58621	0.00878993814811651	66813	68169	64873
c2hy_0070501	mt1b_0040101b	-0.3119	0.6475	-0.4818	0.63	0.004	0.0048	0.0047	0.0141	0.746032	2.35	0.00676287041919983	66813	68208	64908
c2hy_0070501	mt1b_0050001	-0.5242	0.5626	-0.9317	0.3515	0.0069	0.0053	0.0047	0.0302	0.746032	4.50746	0.0137330359993801	66813	70178	65196
c2hy_0070501	mt1b_0050101	-0.5295	0.5647	-0.9377	0.3484	0.0076	0.0053	0.0047	0.03	0.746032	4.34783	0.0145228365778084	66813	70178	65196
c2hy_0070501	mt1b_0060001	-0.0038	0.4729	-0.0081	0.9935	0.0086	0.0049	0.0047	0.02	0.746032	2.85714	0.00918303552978258	66813	70178	65196
c2hy_0070501	mt1b_0060101	-0.0441	0.4919	-0.0897	0.9285	0.0093	0.005	0.0047	0.0191	0.746032	2.72857	0.0103084908220677	66813	70178	65196
c2hy_0070501	mt1b_0080001	-0.2988	0.4053	-0.7371	0.4611	0.0047	0.0054	0.0047	0.0576	0.746032	6.32967	0.0101732701895016	66813	70178	65196
c2hy_0070501	mt1b_0100101	-0.1974	0.3173	-0.622	0.5339	0.016	0.0053	0.0047	0.0571	0.746032	3.48171	0.0206849709534962	66813	70178	65196
c2hy_0070501	mt1b_0100201	0.0908	0.2947	0.3081	0.758	2e-04	0.0052	0.0047	0.055	0.746032	6.11111	-0.00128870618757359	66813	70178	65196
c2hy_0070501	mt1b_0100301	-0.0981	0.4005	-0.245	0.8065	-3e-04	0.005	0.0047	0.034	0.746032	4.72222	0.000943371866911302	66813	70178	65196
c2hy_0070501	mt1b_0100401	-0.0369	0.3592	-0.1028	0.9181	4e-04	0.0051	0.0047	0.039	0.746032	5.34247	0.000940388596959517	66813	70178	65196
c2hy_0070501	mt1b_0100501	-0.0969	0.2753	-0.3521	0.7247	0.0024	0.0049	0.0047	0.0606	0.746032	5.66355	0.00429811352452818	66813	70178	65196
c2hy_0070501	mt1b_0100601	-0.2564	0.3312	-0.774	0.4389	0.0024	0.0051	0.0047	0.0596	0.746032	5.51852	0.00704112615003536	66813	70178	65196
c2hy_0070501	mt1b_0100701	-0.2156	0.3536	-0.6098	0.542	-0.0017	0.0053	0.0047	0.0456	0.746032	5.92208	0.00140649202295638	66813	70178	65196
c2hy_0070501	mt1b_0100801	-0.4189	0.3996	-1.0484	0.2945	0.0144	0.0057	0.0047	0.0914	0.746032	7.87931	0.025096832219339	66813	69564	64655
c2hy_0070501	mt1b_0200101	-0.1433	0.2822	-0.508	0.6115	0.0078	0.0054	0.0047	0.0567	0.746032	5.0177	0.0108690516424848	66813	70178	65196
c2hy_0070501	mt1b_0200201	0.0435	0.2782	0.1564	0.8757	-0.0058	0.0053	0.0047	0.0537	0.746032	4.92661	-0.00698900848987745	66813	70178	65196
c2hy_0070501	mt1b_0200301	0.4213	0.424	0.9937	0.3203	-0.0042	0.0054	0.0047	0.0432	0.746032	4.69565	-0.0106788340091667	66813	69945	64990
c2hy_0070501	mt1b_0200401	0.0709	0.2923	0.2424	0.8085	-0.001	0.0046	0.0047	0.0552	0.746032	5.52	-0.00226259236882501	66813	69905	64958
c2hy_0070501	mt1b_0200501	-0.0666	0.4598	-0.1449	0.8848	-0.0101	0.0053	0.0047	0.026	0.746032	1.9697	-0.0100454920880604	66813	69899	64950
c2hy_0070501	mt1b_0400001	0.1004	0.3259	0.3082	0.758	0.0121	0.0055	0.0047	0.0725	0.746032	6.90476	0.0113191399914848	66813	69921	64973
c2hy_0070501	mt1b_0410001	0.3778	0.3857	0.9795	0.3273	0.0061	0.0054	0.0047	0.0631	0.746032	6.8587	9.73149972516364e-06	66813	67798	63011
c2hy_0070501	mt1b_0420001	0.5	0.4785	1.0448	0.2961	0.0064	0.0054	0.0047	0.0587	0.746032	6.52222	-0.00151265302420706	66813	67700	62921
c2hy_0070501	mt1b_0430001	-0.2627	0.3369	-0.7797	0.4355	0.0152	0.0056	0.0047	0.058	0.746032	4.87395	0.0212457048682235	66813	67822	63026
c2hy_0070501	mt1b_0440001	0.8993	0.7146	1.2586	0.2082	-0.0177	0.0053	0.0047	0.0611	0.746032	6.17172	-0.0350177743787024	66813	69987	65032
c2hy_0070501	mt1b_0450001	-0.2496	0.4331	-0.5762	0.5645	0.0044	0.005	0.0047	0.029	0.746032	4.14286	0.00767588330613286	66813	69842	64890
c2hy_0070501	mt1b_0460001	-0.3183	0.3987	-0.7985	0.4246	6e-04	0.005	0.0047	0.0312	0.746032	4.52174	0.00456865267909668	66813	69820	64864
c2hy_0070501	mt1b_0470001	NA	NA	NA	NA	-0.0116	0.0048	0.0047	-0.0051	0.746032	-0.87931	NA	66813	69759	64803
c2hy_0070501	mt1b_0480001	0.5032	0.4776	1.0534	0.2921	0.002	0.0054	0.0047	0.0615	0.746032	5.6422	-0.00667509087608289	66813	69954	64993
c2hy_0070501	mt1u_0010001	-0.3262	0.5571	-0.5856	0.5581	0.0053	0.0052	0.0047	0.0165	0.746032	2.79661	0.00852971023852461	66813	70178	65196
c2hy_0070501	mt1u_0020001	-0.4298	0.5775	-0.7443	0.4567	0.0067	0.005	0.0047	0.013	0.746032	2.13115	0.0104894746160751	66813	70178	65196
c2hy_0070501	mt2b_0410001	-0.226	0.374	-0.6044	0.5456	0.0069	0.0053	0.0047	0.0775	0.746032	6.73913	0.0120644884944378	66813	70178	65196
c2hy_0070501	mt2b_0420001	-0.1549	0.3655	-0.4238	0.6717	0.0108	0.0055	0.0047	0.0791	0.746032	6.76068	0.0149677963009164	66813	70178	65196
c2hy_0070501	mt2b_0430001	-0.1079	0.2497	-0.4322	0.6656	0.0134	0.0058	0.0047	0.0853	0.746032	5.29814	0.0170144913298294	66813	70178	65196
c2hy_0070501	mt2b_0450001	-0.0481	0.2904	-0.1655	0.8686	0.007	0.0049	0.0047	0.0514	0.746032	6.425	0.00833581219814199	66813	70178	65196
c2hy_0070501	mt2b_0460001	-0.2521	0.3134	-0.8044	0.4212	0.0029	0.0051	0.0047	0.0452	0.746032	5.38095	0.00689373358376842	66813	70178	65196
c2hy_0070501	mt2b_0480001	-0.1307	0.3169	-0.4123	0.6801	0.0094	0.0057	0.0047	0.0758	0.746032	5.57353	0.0128660183286839	66813	70178	65196
c2hy_0070501	mt2b_0490001	0.1608	0.4341	0.3703	0.7112	-0.0163	0.0057	0.0047	0.0271	0.746032	3.56579	-0.0192416894655537	66813	70178	65196
c2hy_0070501	mt2u_0010001	0.2005	0.4588	0.4371	0.662	-4.651e-05	0.0048	0.0047	0.0227	0.746032	3.72131	-0.00214936521361215	66813	70178	65196
c2hy_0070501	mt2u_0020001	0.2876	0.4865	0.5911	0.5544	-0.0031	0.0048	0.0047	0.0228	0.746032	3.8	-0.00632025185279238	66813	70178	65196
c2hy_0070501	mumps_cum_4y	0.2785	1.044	0.2667	0.7897	-0.0045	0.0046	0.0047	0.0044	0.746032	0.594595	-0.00598580460606518	66813	65376	63385
c2hy_0070501	mycotic_or_fungal_infection_cum_2y	-1	1.7846	-0.9265	0.3542	0.0168	0.0046	0.0047	0.0053	0.746032	0.929825	0.0259560548774209	66813	64938	62969
c2hy_0070501	nuts_allergy_score_until_4yo_positive	0.7645	0.8761	0.8726	0.3829	0.0031	0.0055	0.0047	0.0098	0.746032	1.44118	-0.00210373068860118	66813	66813	66813
c2hy_0070501	otitis_media_cum_2y	0.077	0.4382	0.1757	0.8605	-0.0102	0.0052	0.0047	0.0243	0.746032	3.68182	-0.0122919679105101	66813	57966	56223
c2hy_0070501	out_of_night_diapers_age_4y	0.4196	0.6265	0.6698	0.503	-0.005	0.0054	0.0047	0.0304	0.746032	2.15603	-0.0104281390768474	66813	65763	63387
c2hy_0070501	participant_reported_food_allergy_cum_4y	0.2953	0.3759	0.7855	0.4321	-0.0095	0.005	0.0047	0.0429	0.746032	4.71429	-0.0140296842311452	66813	66813	66813
c2hy_0070501	pb	0.2363	0.3744	0.6311	0.528	0.0155	0.0047	0.0047	0.0508	0.746032	6.51282	0.0132816597959899	66813	70663	64310
c2hy_0070501	peanuts_allergy_score_4yo_positive	1	6.4574	0.2667	0.7897	-0.0041	0.0052	0.0047	0.0018	0.746032	0.28125	-0.00927157308221524	66813	62712	62712
c2hy_0070501	premature_birth	-1	1.307	-1.1353	0.2562	0.0083	0.0052	0.0047	0.0091	0.746032	1.56897	0.0185194546293635	66813	64852	62892
c2hy_0070501	psychomotor_developmental_delay_cum_4y	NA	NA	NA	NA	0.0086	0.0049	0.0047	-0.0018	0.746032	-0.295082	NA	66813	65376	63385
c2hy_0070501	roseola_infantum_cum_2y	-0.3957	0.7306	-0.5416	0.5881	-6e-04	0.0053	0.0047	0.0126	0.746032	2	0.00243998409620284	66813	65225	63249
c2hy_0070501	rsv_infection_cum_2y	0.7081	0.5947	1.1907	0.2338	-0.0025	0.005	0.0047	0.0361	0.746032	5.30882	-0.0120838368361541	66813	65089	63111
c2hy_0070501	sccon003	-0.2608	0.3128	-0.834	0.4043	0.0344	0.0052	0.0047	0.0704	0.746032	8.38095	0.0426024819786175	66813	69759	64813
c2hy_0070501	sccon005	0.1535	0.4257	0.3605	0.7185	-0.0024	0.005	0.0047	0.0252	0.746032	3.76119	-0.00426181212982183	66813	69805	64852
c2hy_0070501	se	-0.3897	0.3677	-1.0597	0.2893	0.0054	0.005	0.0047	0.0628	0.746032	1.82558	0.0128044517001087	66813	70178	65196
c2hy_0070501	shellfish_allergy_score_until_4yo_positive	1	3.4765	0.6735	0.5007	4e-04	0.0049	0.0047	0.0027	0.746032	0.442623	-0.00796955425858529	66813	66813	66813
c2hy_0070501	soba_allergy_score_until_4yo_positive	1	1.0077	1.0484	0.2944	-0.0141	0.0048	0.0047	0.0105	0.746032	1.75	-0.0216867768984149	66813	66813	66813
c2hy_0070501	soybean_allergy_score_until_4yo_positive	0.1994	0.6512	0.3063	0.7594	-0.0072	0.0049	0.0047	0.0084	0.746032	1.29231	-0.00851064610331582	66813	66776	66776
c2hy_0070501	streptococcus_pyogenes_cum_4y	0.2886	0.9069	0.3182	0.7503	-0.003	0.0046	0.0047	0.0062	0.746032	0.984127	-0.00471164051279557	66813	65376	63385
c2hy_0070501	ucbb_0080001b	-0.0075	0.3448	-0.0217	0.9827	-0.0011	0.0046	0.0047	0.029	0.746032	4.83333	-0.00107467621553286	66813	68198	64903
c2hy_0070501	ucbb_0410001	0.2107	0.2085	1.0105	0.3122	-0.008	0.0057	0.0047	0.3582	0.746032	8.3109	-0.0213297299777711	66813	70178	65196
c2hy_0070501	ucbb_0420001	0.2209	0.2213	0.9982	0.3182	-0.006	0.0057	0.0047	0.3484	0.746032	7.81166	-0.0189249954303732	66813	70178	65196
c2hy_0070501	ucbb_0430001	-0.2224	0.2232	-0.9964	0.3191	0.0128	0.0059	0.0047	0.2981	0.746032	4.26466	0.0260442064925581	66813	70178	65196
c2hy_0070501	ucbb_0450001	-0.1152	0.2439	-0.4721	0.6369	-0.0016	0.0058	0.0047	0.0986	0.746032	10.9556	0.000844041725178833	66813	70178	65196
c2hy_0070501	ucbb_0460001	-0.0694	0.2422	-0.2866	0.7744	-0.0073	0.0057	0.0047	0.0956	0.746032	10.5055	-0.00658113023182504	66813	69309	64389
c2hy_0070501	ucbb_0480001	0.229	0.2243	1.0206	0.3074	-0.006	0.0057	0.0047	0.3442	0.746032	7.23109	-0.0192132676889512	66813	69920	64971
c2hy_0070501	upper_respiratory_tract_infection_cum_2y	0.0332	0.5125	0.0647	0.9484	-0.0101	0.0051	0.0047	0.018	0.746032	2.64706	-0.0109763012096314	66813	65178	63199
c2hy_0070501	urinary_tract_infections_cum_4y	NA	NA	NA	NA	-0.0022	0.0049	0.0047	-0.0027	0.746032	-0.442623	NA	66813	64929	62968
c2hy_0070501	urticaria_cum_4y	0.7961	0.7953	1.001	0.3168	-0.0013	0.0053	0.0047	0.0121	0.746032	1.77941	-0.00742302594062183	66813	65207	63230
c2hy_0070501	varicella_cum_4y	1	1.546	0.7089	0.4784	-0.0029	0.0045	0.0047	0.0045	0.746032	0.642857	-0.00816054032890962	66813	62797	60928
c2hy_0070501	wheat_allergy_score_until_4yo_positive	0.5191	0.5468	0.9493	0.3424	-0.0082	0.0055	0.0047	0.0305	0.746032	4.55224	-0.0146746417675289	66813	66813	66813
c2hy_0070601	BMI	0.2695	0.1093	2.4664	0.0136	-0.0126	0.0063	0.0084	0.1732	1.12	19.4607	-0.0252684266090179	66813	163835	0
c2hy_0070601	adenovirus_infection_cum_2y	-0.3409	0.3648	-0.9343	0.3501	0.0053	0.0048	0.0084	0.0171	1.12	2.71429	0.0097455739239223	66776	65178	63165
c2hy_0070601	allergic_conjunctivitis_cum_4y	-0.751	0.5422	-1.385	0.166	0.0055	0.0049	0.0084	0.0162	1.12	2.28169	0.0147015903802809	66776	64768	62796
c2hy_0070601	allergic_conjunctivitis_or_rhinitis_or_hay_fever_cum_4y	-0.335	0.5955	-0.5625	0.5738	6e-04	0.0056	0.0084	0.0086	1.12	1.11688	0.00350546597392828	66776	64769	62796
c2hy_0070601	allergic_rhinitis_cum_4y	0.2382	0.4869	0.4893	0.6247	2e-04	0.0057	0.0084	0.0126	1.12	1.55556	-0.00226513032410797	66776	64926	62941
c2hy_0070601	any_food_allergy_score_positive_until_4yo	-0.1815	0.2698	-0.6726	0.5012	-0.0084	0.0053	0.0084	0.0548	1.12	5.48	-0.00465667705672528	66776	66813	66776
c2hy_0070601	asthma_cum_4y	-0.3285	0.3318	-0.9901	0.3221	0.0046	0.0056	0.0084	0.0306	1.12	3.1875	0.010282516722226	66776	64853	62873
c2hy_0070601	atopic_dermatitis_cum_4y	0.0694	0.208	0.3339	0.7385	-0.0014	0.0052	0.0084	0.0633	1.12	5.86111	-0.00318091990211738	66776	64853	62873
c2hy_0070601	autistic_spectrum_disorder_and_pddnos_cum_4y	-0.1956	0.4967	-0.3937	0.6938	-0.0023	0.0043	0.0084	0.0107	1.12	1.94545	-0.00059714373276497	66776	62797	60895
c2hy_0070601	bone_fracture_cum_4y	0.235	0.9711	0.242	0.8088	0.0048	0.0051	0.0084	0.0034	1.12	0.548387	0.00377258127880481	66776	65376	63351
c2hy_0070601	breast_feeding_cessation_1m	-1	1.251	-0.9566	0.3388	0.0082	0.0051	0.0084	0.004	1.12	0.634921	0.0156110939515312	66776	64952	62959
c2hy_0070601	breast_feeding_cessation_2m	-0.537	0.4549	-1.1804	0.2378	0.0207	0.0049	0.0084	0.0142	1.12	2.18462	0.0278469142925121	66776	64868	62877
c2hy_0070601	breast_feeding_cessation_3m	-0.9813	0.6561	-1.4957	0.1347	0.028	0.005	0.0084	0.0112	1.12	1.77778	0.0392472786782097	66776	64712	62724
c2hy_0070601	breast_feeding_cessation_age	-0.1553	0.3832	-0.4053	0.6853	-0.001	0.0046	0.0084	0.018	1.12	2.14286	0.000876377608795296	66776	65112	63110
c2hy_0070601	breast_feeding_period_1y	-0.0602	0.3663	-0.1645	0.8694	-0.0184	0.0046	0.0084	0.0188	1.12	2.84848	-0.0193441096777332	66776	61135	59264
c2hy_0070601	c1hy_0030001b2	0.0611	0.5155	0.1185	0.9057	0.0098	0.0045	0.0084	0.0102	1.12	1.85455	0.00972760892394796	66776	68104	64775
c2hy_0070601	c1hy_0060002_checked	-0.0488	0.1343	-0.3635	0.7163	0.0084	0.0051	0.0084	0.1964	1.12	12.1235	0.0121355506144215	66776	70596	65162
c2hy_0070601	c1hy_0070002b	0.0266	0.514	0.0517	0.9588	0.0036	0.0049	0.0084	0.0083	1.12	1.40678	0.00355485476575243	66776	68116	64792
c2hy_0070601	c1hy_0100001_2	0.3572	0.5041	0.7085	0.4786	-0.0055	0.0056	0.0084	0.0118	1.12	1.81538	-0.00942960912175839	66776	70178	65161
c2hy_0070601	c1hy_0100001_3	-0.003	0.2978	-0.0101	0.992	-0.0077	0.0049	0.0084	0.0295	1.12	3.73418	-0.00819794202834397	66776	70178	65161
c2hy_0070601	c1hy_0100001_4	NA	NA	NA	NA	4e-04	0.0049	0.0084	-0.0043	1.12	-0.767857	NA	66776	70178	65161
c2hy_0070601	c1hy_0100501_3	-0.5198	0.6898	-0.7536	0.4511	-0.0142	0.0049	0.0084	0.0065	1.12	1.14035	-0.0111602765688346	66776	70178	65161
c2hy_0070601	c1hy_0100501_4	0.8673	1.5758	0.5504	0.582	-0.0047	0.0051	0.0084	0.0022	1.12	0.407407	-0.00871225419405849	66776	70178	65161
c2hy_0070601	c1hy_0102001_3	NA	NA	NA	NA	-0.0013	0.0056	0.0084	-0.0046	1.12	-0.754098	NA	66776	70178	65161
c2hy_0070601	c1hy_0103001_3	0.2911	0.3894	0.7477	0.4546	-0.0174	0.0051	0.0084	0.018	1.12	3.33333	-0.0221519613967269	66776	70178	65161
c2hy_0070601	c1hy_0103501_2	-0.2961	0.3881	-0.7629	0.4455	-0.0172	0.0058	0.0084	0.0212	1.12	2.94444	-0.0143307577932212	66776	70178	65161
c2hy_0070601	c1hy_0103501_3	1	3.8659	0.3039	0.7612	-0.0051	0.0045	0.0084	0.0018	1.12	0.295082	-0.00997696343058518	66776	70178	65161
c2hy_0070601	c1hy_0104001_2	-0.1672	0.3366	-0.4968	0.6194	-0.0292	0.0053	0.0084	0.0266	1.12	4.09231	-0.028344200789901	66776	68351	65007
c2hy_0070601	c1hy_0104001_3	NA	NA	NA	NA	0.0041	0.0055	0.0084	-0.0029	1.12	-0.508772	NA	66776	68351	65007
c2hy_0070601	c1hy_0104501_2	-0.4015	0.6202	-0.6474	0.5174	0.0027	0.0049	0.0084	0.0064	1.12	1.03226	0.00579270659122525	66776	68351	65007
c2hy_0070601	c1hy_0105001_2	-0.2617	0.3555	-0.736	0.4617	-0.0136	0.0053	0.0084	0.028	1.12	4.24242	-0.0103085079187083	66776	68351	65007
c2hy_0070601	c1hy_0105001_3	NA	NA	NA	NA	-0.0076	0.0047	0.0084	-0.003	1.12	-0.491803	NA	66776	68351	65007
c2hy_0070601	c1hy_0240001_1	0.1656	0.7489	0.2212	0.8249	0.0347	0.0048	0.0084	0.0045	1.12	0.725806	0.035271613234605	66776	68351	65007
c2hy_0070601	c1hy_0240001_2	-0.1736	0.6625	-0.2621	0.7932	-0.0341	0.005	0.0084	0.0057	1.12	0.890625	-0.034480514855553	66776	68351	65007
c2hy_0070601	c1hy_0250001_1	-0.1896	0.3373	-0.562	0.5741	0.002	0.0056	0.0084	0.0278	1.12	3.80822	0.00506782845989272	66776	68351	65007
c2hy_0070601	c1hy_0250001_2	0.8888	0.5595	1.5887	0.1121	0.0032	0.0054	0.0084	0.0162	1.12	2.41791	-0.00713028664158815	66776	68351	65007
c2hy_0070601	c1hy_0250001_3	-0.1351	0.2861	-0.4722	0.6368	-0.0155	0.0053	0.0084	0.0352	1.12	5.10145	-0.0140939164021158	66776	68351	65007
c2hy_0070601	c1hy_0380101_1	NA	NA	NA	NA	-0.0711	0.0052	0.0084	-0.0018	1.12	-0.295082	NA	66776	68351	65007
c2hy_0070601	c1hy_0380101_2	-1	0.8642	-1.639	0.1012	0.0245	0.0049	0.0084	0.0101	1.12	1.68333	0.0388685058550337	66776	68351	65007
c2hy_0070601	c1hy_0380101_3	NA	NA	NA	NA	0.0133	0.0052	0.0084	-7e-04	1.12	-0.106061	NA	66776	68351	65007
c2hy_0070601	c1hy_0380101_4	NA	NA	NA	NA	0.0527	0.0044	0.0084	-2e-04	1.12	-0.03125	NA	66776	68351	65007
c2hy_0070601	c1hy_0493002b	1	1.2096	0.9755	0.3293	0.0145	0.005	0.0084	0.0045	1.12	0.789474	0.00794669231554636	66776	67626	64318
c2hy_0070601	c1hy_asq_acomu	-0.1839	0.2115	-0.8698	0.3844	0.0435	0.0051	0.0084	0.0861	1.12	8.87629	0.0538144065146946	66776	71319	64860
c2hy_0070601	c1hy_asq_bgm	-0.0599	0.2126	-0.2815	0.7783	0.0074	0.005	0.0084	0.0765	1.12	8.89535	0.00981450343680487	66776	71319	64860
c2hy_0070601	c1hy_asq_cfm	-0.0849	0.2577	-0.3295	0.7418	-0.0046	0.0058	0.0084	0.0557	1.12	6.47674	-0.00317230804017751	66776	70932	64528
c2hy_0070601	c1hy_asq_dproblem	0.3025	0.2805	1.0784	0.2809	-0.0059	0.005	0.0084	0.0515	1.12	6.68831	-0.0129710488231355	66776	71021	64619
c2hy_0070601	c1hy_asq_epersonal	-0.1441	0.3213	-0.4484	0.6539	0.0278	0.0053	0.0084	0.0355	1.12	4.08046	0.0328976636672566	66776	70753	64373
c2hy_0070601	c1hy_asq_total	-0.0715	0.2117	-0.3379	0.7354	0.0222	0.0054	0.0084	0.0772	1.12	8.21277	0.026052733496832	66776	68169	64838
c2hy_0070601	c1hy_bed_time	-0.2085	0.3133	-0.6655	0.5057	0.004	0.0046	0.0084	0.0269	1.12	3.68493	0.00745630102377136	66776	65546	63155
c2hy_0070601	c1hy_bmi	-0.1159	0.1815	-0.6385	0.5231	0.0054	0.0062	0.0084	0.1847	1.12	13.2878	0.0113381045835034	66776	67902	64593
c2hy_0070601	c1hy_nap_count	0.4238	0.4042	1.0484	0.2944	0.0232	0.0048	0.0084	0.0165	1.12	2.46269	0.0195672090612996	66776	65500	63108
c2hy_0070601	c1hy_night_wake_up_count	0.0314	0.3436	0.0914	0.9272	0.0236	0.0052	0.0084	0.0287	1.12	4.28358	0.0246285660164777	66776	65121	63114
c2hy_0070601	c1hy_psi_cf	-0.5403	0.3998	-1.3514	0.1766	-0.0071	0.005	0.0084	0.0264	1.12	4.125	0.000574884557619489	66776	70596	65162
c2hy_0070601	c1hy_sleep_time_day	0.1371	0.3591	0.3818	0.7026	0.0037	0.0049	0.0084	0.0195	1.12	3.25	0.00219351434105023	66776	63328	61418
c2hy_0070601	c1hy_sleep_time_night	0.2141	0.3579	0.5981	0.5498	-0.0067	0.0053	0.0084	0.0231	1.12	3.34783	-0.0101569551197961	66776	64852	62858
c2hy_0070601	c1hy_total_sleep_time	0.3801	0.4967	0.7652	0.4441	4e-04	0.0051	0.0084	0.01	1.12	1.5873	-0.00309445898317253	66776	65201	63190
c2hy_0070601	c1hy_wake_up_time	-0.0943	0.2244	-0.42	0.6745	-0.0427	0.0053	0.0084	0.0699	1.12	9.07792	-0.0440434518612022	66776	65210	63202
c2hy_0070601	c1y_0010001_1	NA	NA	NA	NA	NA	NA	0.0084	2e-04	1.12	0.0350877	NA	66776	70178	65161
c2hy_0070601	c1y_0010001_3	NA	NA	NA	NA	0.0625	0.0055	0.0084	-4e-04	1.12	-0.0677966	NA	66776	70158	65142
c2hy_0070601	c1y_0080104_checked	0.0896	0.1879	0.4768	0.6335	0.0066	0.0057	0.0084	0.1944	1.12	9.21327	0.00372970409294622	66776	70596	65162
c2hy_0070601	c1y_0080204_checked	-0.0427	0.1444	-0.2957	0.7675	0.0153	0.0051	0.0084	0.2505	1.12	11.0841	0.0209721153728452	66776	70596	65162
c2hy_0070601	c1y_0090005b	NA	NA	NA	NA	-0.001	0.0049	0.0084	-0.0013	1.12	-0.188406	NA	66776	68097	64775
c2hy_0070601	c1y_0170001_1	0.5209	0.4916	1.0597	0.2893	-0.004	0.0052	0.0084	0.0144	1.12	2.18182	-0.0100457807016687	66776	70178	65161
c2hy_0070601	c1y_0170001_1_3	0.063	0.2308	0.2731	0.7847	-0.0024	0.0052	0.0084	0.0501	1.12	5.16495	-0.00391479875182861	66776	65161	63148
c2hy_0070601	c1y_0170001_3	-0.1462	0.3001	-0.4871	0.6262	5e-04	0.0049	0.0084	0.0238	1.12	3.05128	0.00263495130985199	66776	70178	65161
c2hy_0070601	c1y_0210001_1	0.6175	0.6192	0.9972	0.3187	0.0314	0.005	0.0084	0.0085	1.12	1.25	0.0280066151917444	66776	70178	65161
c2hy_0070601	c1y_0210001_2	-0.4914	0.6124	-0.8024	0.4223	-0.0328	0.005	0.0084	0.0083	1.12	1.23881	-0.0306110196122046	66776	70178	65161
c2hy_0070601	c1y_0220001_1	-0.3883	0.4048	-0.9592	0.3374	0.018	0.0053	0.0084	0.0185	1.12	3.13559	0.0240748183699148	66776	70178	65161
c2hy_0070601	c1y_0220001_2	0.9054	0.5894	1.5361	0.1245	-0.0015	0.0056	0.0084	0.016	1.12	2.38806	-0.0122355264199237	66776	68774	63941
c2hy_0070601	c1y_0220001_3	-0.4434	0.2891	-1.5339	0.1251	-0.0138	0.0047	0.0084	0.0414	1.12	6.27273	-0.00705680129667638	66776	64065	59583
c2hy_0070601	c1y_1_bmi	-0.2604	0.2025	-1.2858	0.1985	0.0227	0.0052	0.0084	0.2582	1.12	13.1066	0.0417527566939601	66776	67793	64492
c2hy_0070601	c1y_2_bmi	-0.1091	0.1468	-0.743	0.4575	0.0109	0.0062	0.0084	0.282	1.12	17.4074	0.0253606788908599	66776	34397	32469
c2hy_0070601	c1y_asq_acomu	0.199	0.1934	1.0288	0.3036	0.0528	0.0051	0.0084	0.0953	1.12	10.1383	0.0533683670874541	66776	71319	64860
c2hy_0070601	c1y_asq_bgm	0.1403	0.1762	0.7961	0.426	-0.0221	0.0054	0.0084	0.1767	1.12	15.5	-0.0320067077386078	66776	71319	64860
c2hy_0070601	c1y_asq_cfm	0.0919	0.2545	0.361	0.7181	-0.0135	0.0052	0.0084	0.0465	1.12	5.96154	-0.016639956615649	66776	71319	64860
c2hy_0070601	c1y_asq_dproblem	0.4216	0.2737	1.5403	0.1235	-0.0064	0.005	0.0084	0.061	1.12	7.625	-0.0169470915422233	66776	71319	64860
c2hy_0070601	c1y_asq_epersonal	-0.0404	0.2234	-0.181	0.8564	-5.8735e-05	0.005	0.0084	0.0613	1.12	7.38554	0.000885435888401835	66776	71319	64860
c2hy_0070601	c1y_asq_total	0.1887	0.195	0.968	0.3331	0.0031	0.0051	0.0084	0.1088	1.12	11.6989	-0.00263517886449515	66776	68106	64776
c2hy_0070601	c1y_bed_time	-0.116	0.4294	-0.2701	0.7871	0.0028	0.0052	0.0084	0.0129	1.12	2.01562	0.00418086621609307	66776	65763	63353
c2hy_0070601	c1y_nap_count	0.4435	0.4018	1.1038	0.2697	0.0329	0.0054	0.0084	0.0192	1.12	3.04762	0.0292438384378415	66776	65517	63127
c2hy_0070601	c1y_night_wake_up_count	0.4452	0.3789	1.175	0.24	0.018	0.0052	0.0084	0.0191	1.12	3.03175	0.0133730442488624	66776	65763	63353
c2hy_0070601	c1y_sleep_time_day	0.6813	0.4925	1.3833	0.1666	0.0021	0.0053	0.0084	0.0204	1.12	3.2381	-0.0068066287986022	66776	64932	62569
c2hy_0070601	c1y_sleep_time_night	0.0359	0.2998	0.1196	0.9048	-7e-04	0.0054	0.0084	0.029	1.12	4.26471	-0.0013204955558235	66776	65161	62787
c2hy_0070601	c1y_total_sleep_time	0.445	0.3425	1.2994	0.1938	0.0038	0.0047	0.0084	0.0279	1.12	4.5	-0.00287308791538655	66776	65155	62794
c2hy_0070601	c1y_wake_up_time	-0.2819	0.227	-1.2419	0.2143	-0.0399	0.0051	0.0084	0.063	1.12	8.87324	-0.0365703776202268	66776	65763	63353
c2hy_0070601	c2hy_0030002_checked	-0.0034	0.1302	-0.0263	0.979	0.0016	0.0054	0.0084	0.2841	1.12	13.4645	0.00219806082826514	66776	70596	65162
c2hy_0070601	c2hy_0040401b	NA	NA	NA	NA	-0.007	0.0047	0.0084	-0.0044	1.12	-0.733333	NA	66776	68102	64778
c2hy_0070601	c2hy_0070701	1	0.1946	5.6752	1.3854e-08	0.7838	0.0065	0.0084	0.0086	1.12	1.19444	0.83660095999007	66813	74494	65917
c2hy_0070601	c2hy_0090001	0.0724	0.4496	0.1611	0.872	0.0097	0.0055	0.0084	0.0136	1.12	1.7	0.00971468834353847	66813	74494	65917
c2hy_0070601	c2hy_0090101	NA	NA	NA	NA	NA	NA	0.0084	2e-04	1.12	0.031746	NA	66813	55299	53754
c2hy_0070601	c2hy_0090201	NA	NA	NA	NA	-2e-04	0.0053	0.0084	-0.0029	1.12	-0.408451	NA	66813	64469	54131
c2hy_0070601	c2hy_0090401	-0.3348	1.1076	-0.3023	0.7624	-0.0072	0.005	0.0084	0.0027	1.12	0.442623	-0.00644865098684468	66813	57500	55733
c2hy_0070601	c2hy_0090601	0.1588	0.7714	0.2059	0.8369	-0.0019	0.0046	0.0084	0.0043	1.12	0.632353	-0.00346315489929678	66813	41872	40412
c2hy_0070601	c2hy_0090801	NA	NA	NA	NA	NA	NA	0.0084	0.0021	1.12	0.33871	NA	66813	80264	66813
c2hy_0070601	c2hy_0090901	-0.8633	1.3997	-0.6167	0.5374	0.0017	0.0051	0.0084	0.0026	1.12	0.440678	0.00592526025610078	66813	79735	66776
c2hy_0070601	c2hy_0091001	NA	NA	NA	NA	0.0071	0.0053	0.0084	-0.0023	1.12	-0.359375	NA	66813	70924	64547
c2hy_0070601	c2hy_0091201	-0.2299	0.9086	-0.253	0.8003	0.0455	0.0056	0.0084	0.0035	1.12	0.564516	0.060035829394006	66813	43468	41964
c2hy_0070601	c2hy_0091301	-0.6903	0.6155	-1.1215	0.2621	-0.0242	0.0052	0.0084	0.0114	1.12	1.96552	-0.0189761745492737	66813	69458	64540
c2hy_0070601	c2hy_0091401	NA	NA	NA	NA	-0.0178	0.0051	0.0084	-0.0067	1.12	-1.11667	NA	66813	69458	64540
c2hy_0070601	c2hy_0190001	-0.0289	0.5529	-0.0523	0.9583	-0.0625	0.0054	0.0084	0.0092	1.12	1.29577	-0.0662987997408515	66813	69458	64540
c2hy_0070601	c2hy_0200001	0.0719	0.2586	0.2781	0.7809	-0.0191	0.0051	0.0084	0.04	1.12	5.19481	-0.0220137530706468	66813	69458	64540
c2hy_0070601	c2hy_asq_acomu	-0.089	0.2213	-0.402	0.6877	0.0163	0.0055	0.0084	0.066	1.12	7.02128	0.0201986291025174	66776	71319	64860
c2hy_0070601	c2hy_asq_bgm	0.2015	0.228	0.884	0.3767	0.0032	0.0054	0.0084	0.0652	1.12	7.01075	-0.00136153643669104	66776	71319	64860
c2hy_0070601	c2hy_asq_cfm	0.1454	0.329	0.4419	0.6585	-0.0135	0.0056	0.0084	0.0357	1.12	4.89041	-0.0172640244033192	66776	71319	64860
c2hy_0070601	c2hy_asq_dproblem	-0.1085	0.272	-0.3989	0.69	0.014	0.0058	0.0084	0.0588	1.12	7.08434	0.0179149706939566	66776	71319	64860
c2hy_0070601	c2hy_asq_epersonal	0.0518	0.213	0.2434	0.8077	-0.0074	0.0048	0.0084	0.0734	1.12	8.24719	-0.00955581857244089	66776	71319	64860
c2hy_0070601	c2hy_asq_total	0.1172	0.2229	0.5256	0.5992	3e-04	0.0054	0.0084	0.0765	1.12	8.89535	-0.00277850311644843	66776	68198	64868
c2hy_0070601	c2hy_bmi	-0.1951	0.1717	-1.1363	0.2558	0.0087	0.006	0.0084	0.2398	1.12	16.2027	0.0201085332931551	66776	66813	66776
c2hy_0070601	c2hy_psi_cf	-0.2853	0.3237	-0.8814	0.3781	0.0084	0.0059	0.0084	0.0273	1.12	4.33333	0.0134112412580479	66776	70596	65162
c2hy_0070601	c2y_0030002_checked	-0.1461	0.1431	-1.0208	0.3073	0.01	0.0048	0.0084	0.2606	1.12	11.8455	0.0202885144754701	66776	70596	65162
c2hy_0070601	c2y_0070301b	NA	NA	NA	NA	-0.0101	0.0051	0.0084	-2e-04	1.12	-0.0338983	NA	66776	67601	64299
c2hy_0070601	c2y_0080001_1	-0.2518	0.3607	-0.6982	0.4851	0.0068	0.0051	0.0084	0.0208	1.12	3.25	0.0105495038995391	66776	68351	65007
c2hy_0070601	c2y_0080001_2	0.4516	0.3907	1.1561	0.2477	-0.022	0.0052	0.0084	0.0219	1.12	3.47619	-0.0294353921640505	66776	68351	65007
c2hy_0070601	c2y_0090001b2	NA	NA	NA	NA	0.0147	0.0045	0.0084	-0.008	1.12	-1.37931	NA	66776	67995	64687
c2hy_0070601	c2y_0100001_2	-0.381	0.4104	-0.9284	0.3532	0.0048	0.006	0.0084	0.0196	1.12	2.9697	0.0100175248826393	66776	68351	65007
c2hy_0070601	c2y_0100001_3	0.0066	0.3642	0.0181	0.9856	-0.011	0.0048	0.0084	0.0195	1.12	2.70833	-0.0116793949284138	66776	68351	65007
c2hy_0070601	c2y_0100001_4	0.0876	0.5245	0.167	0.8674	3e-04	0.005	0.0084	0.008	1.12	1.25	-0.000409688987855531	66776	68351	65007
c2hy_0070601	c2y_0100501_3	-0.0705	0.5294	-0.1331	0.8941	-0.0018	0.0049	0.0084	0.0093	1.12	1.55	-0.00125868223487696	66776	68351	65007
c2hy_0070601	c2y_0102001_3	NA	NA	NA	NA	-0.0068	0.005	0.0084	-5e-04	1.12	-0.0877193	NA	66776	60702	57891
c2hy_0070601	c2y_0103501_2	-0.1104	0.4383	-0.2518	0.8012	-0.0129	0.0053	0.0084	0.0157	1.12	2.34328	-0.0122867165525742	66776	68351	65007
c2hy_0070601	c2y_0103501_3	NA	NA	NA	NA	NA	NA	0.0084	5e-04	1.12	0.0833333	NA	66776	68351	65007
c2hy_0070601	c2y_0104001_2	-0.2457	0.3611	-0.6803	0.4963	-0.032	0.0052	0.0084	0.0185	1.12	2.68116	-0.0306053424716107	66776	68351	65007
c2hy_0070601	c2y_0104001_3	NA	NA	NA	NA	-3.671e-05	0.005	0.0084	-0.0028	1.12	-0.491228	NA	66776	68351	65007
c2hy_0070601	c2y_0104501_2	NA	NA	NA	NA	0.0071	0.0051	0.0084	-0.009	1.12	-1.55172	NA	66776	68280	64939
c2hy_0070601	c2y_0105001_2	-0.2549	0.3519	-0.7244	0.4688	-0.0318	0.0054	0.0084	0.0227	1.12	3.28986	-0.0299957150515932	66776	68351	65007
c2hy_0070601	c2y_0105001_3	0.8226	1.5256	0.5392	0.5897	0.0041	0.005	0.0084	0.0027	1.12	0.457627	0.000345356410949415	66776	68351	65007
c2hy_0070601	c2y_asq_acomu	-0.2981	0.2355	-1.2656	0.2057	0.0319	0.0053	0.0084	0.0949	1.12	10.4286	0.0448327962513293	66776	70787	64399
c2hy_0070601	c2y_asq_bgm	0.1258	0.1953	0.6442	0.5194	0.009	0.0052	0.0084	0.0941	1.12	11.6173	0.00640790344460998	66776	70749	64370
c2hy_0070601	c2y_asq_cfm	-0.0982	0.2751	-0.357	0.7211	-0.0057	0.0052	0.0084	0.0439	1.12	5.55696	-0.00430532053651445	66776	70959	64557
c2hy_0070601	c2y_asq_dproblem	0.174	0.2968	0.5863	0.5577	-0.009	0.0052	0.0084	0.0358	1.12	4.36585	-0.0128791205675662	66776	71319	64860
c2hy_0070601	c2y_asq_epersonal	-0.0562	0.2954	-0.1902	0.8491	0.0199	0.0053	0.0084	0.0352	1.12	4.09302	0.0226352237133912	66776	71319	64860
c2hy_0070601	c2y_asq_total	-0.0559	0.2032	-0.2752	0.7832	0.0149	0.0048	0.0084	0.079	1.12	8.97727	0.0177268848195202	66776	68208	64873
c2hy_0070601	c2y_bmi	-0.0313	0.146	-0.2141	0.8304	-0.0028	0.0058	0.0084	0.237	1.12	16.4583	-0.00174247039719593	66776	68235	64901
c2hy_0070601	c3hy_0010101	0.3114	0.5413	0.5753	0.5651	-0.0192	0.0055	0.0084	0.0138	1.12	1.84	-0.0289592407457366	66776	50028	43889
c2hy_0070601	c3hy_0010201	1	0.8811	1.5993	0.1098	0.1946	0.0057	0.0084	0.0076	1.12	1.11765	0.256366249097431	66776	46463	40815
c2hy_0070601	c3hy_0010301	NA	NA	NA	NA	0.0849	0.005	0.0084	-0.0017	1.12	-0.25	NA	66776	46231	40605
c2hy_0070601	c3hy_0030002	0.0157	0.1192	0.1314	0.8955	4e-04	0.0057	0.0084	0.3623	1.12	15.417	-0.000407267852873992	66776	47206	41416
c2hy_0070601	c3hy_0080102	NA	NA	NA	NA	-0.0181	0.0054	0.0084	-0.0055	1.12	-0.916667	NA	66776	55312	48473
c2hy_0070601	c3hy_0081001	0.2847	1.0831	0.2629	0.7926	0.0357	0.0047	0.0084	0.0024	1.12	0.393443	0.0437483761197638	66776	55200	48391
c2hy_0070601	c3hy_0082002	0.2218	0.4095	0.5417	0.588	0.0208	0.0054	0.0084	0.0305	1.12	2.52066	0.0193037205581685	66776	72901	64565
c2hy_0070601	c3hy_0083001	NA	NA	NA	NA	NA	NA	0.0084	0.001	1.12	0.140845	NA	66776	73913	65459
c2hy_0070601	c3hy_0083002	0.0893	0.6735	0.1326	0.8945	0.0185	0.0049	0.0084	0.0055	1.12	0.808824	0.0193828954214576	66776	73913	65459
c2hy_0070601	c3hy_0084001	-0.8966	2.3079	-0.3885	0.6977	-0.0673	0.0046	0.0084	0.0021	1.12	0.304348	-0.068825741889721	66776	73913	65459
c2hy_0070601	c3hy_0085001	0.7188	1.1002	0.6534	0.5135	-0.0451	0.0048	0.0084	0.0049	1.12	0.671233	-0.0534107384761346	66776	73765	65339
c2hy_0070601	c3hy_0086001	1	0.2436	4.4252	9.6355e-06	0.8386	0.0063	0.0084	0.006	1.12	0.895522	0.898848921852401	66776	73913	65459
c2hy_0070601	c3hy_0087001	0.9786	0.2384	4.1047	4.0482e-05	0.6597	0.0059	0.0084	0.0123	1.12	1.75714	0.705378499629796	66776	73913	65459
c2hy_0070601	c3hy_0090001	-0.1037	1.0661	-0.0973	0.9225	0.0107	0.0047	0.0084	0.0029	1.12	0.367089	0.0120638108766842	66776	73913	65459
c2hy_0070601	c3hy_0090101	-0.4298	1.8795	-0.2287	0.8191	-0.0034	0.0045	0.0084	0.0014	1.12	0.233333	-0.00218587020481693	66776	73913	65459
c2hy_0070601	c3hy_0090201	NA	NA	NA	NA	NA	NA	0.0084	7e-04	1.12	0.111111	NA	66776	73913	65459
c2hy_0070601	c3hy_0090401	-0.2795	0.8828	-0.3166	0.7515	-0.0086	0.0049	0.0084	0.0036	1.12	0.514286	-0.00773942053215198	66776	73913	65459
c2hy_0070601	c3hy_0090601	-0.0929	0.776	-0.1197	0.9047	-0.0031	0.0058	0.0084	0.0053	1.12	0.815385	-0.00272589382034758	66776	73913	65459
c2hy_0070601	c3hy_0090801	-0.2449	0.6382	-0.3837	0.7012	0.0058	0.0052	0.0084	0.0075	1.12	1.31579	0.00823415086791709	66776	73913	65459
c2hy_0070601	c3hy_0091001	0.2923	0.5524	0.5292	0.5967	0.0029	0.0052	0.0084	0.0112	1.12	1.72308	0.00030355751142839	66776	72761	64464
c2hy_0070601	c3hy_0091201	NA	NA	NA	NA	0.0402	0.005	0.0084	-0.013	1.12	-2.03125	NA	66776	73913	65459
c2hy_0070601	c3hy_0091401	NA	NA	NA	NA	-0.0076	0.005	0.0084	-0.0012	1.12	-0.196721	NA	66776	73913	65459
c2hy_0070601	c3hy_asq_acomu	0.3929	0.3249	1.2092	0.2266	-0.0023	0.0054	0.0084	0.0435	1.12	5.50633	-0.0102002120746536	66776	70596	65162
c2hy_0070601	c3hy_asq_bgm	0.1218	0.2425	0.5024	0.6154	0.0014	0.0051	0.0084	0.0563	1.12	7.40789	-0.00120892048636652	66776	70186	64790
c2hy_0070601	c3hy_asq_cfm	0.2739	0.2676	1.0236	0.306	-0.0113	0.005	0.0084	0.0529	1.12	6.78205	-0.0182968880662779	66776	69944	64583
c2hy_0070601	c3hy_asq_dproblem	-0.0541	0.2902	-0.1863	0.8522	-0.0067	0.0053	0.0084	0.0431	1.12	5.4557	-0.00619059361934091	66776	70596	65162
c2hy_0070601	c3hy_asq_epersonal	0.2037	0.2778	0.7334	0.4633	-0.0103	0.0048	0.0084	0.0429	1.12	4.98837	-0.0151095671800008	66776	70596	65162
c2hy_0070601	c3hy_asq_total	0.246	0.2513	0.979	0.3276	-0.0118	0.0054	0.0084	0.0646	1.12	8.17722	-0.01906469796558	66776	64404	61267
c2hy_0070601	c3hy_bmi	-0.1204	0.1412	-0.853	0.3936	0.0081	0.0056	0.0084	0.2701	1.12	16.3697	0.016264756968774	66776	66813	66776
c2hy_0070601	c3hy_psi_cf	-0.1955	0.2844	-0.6876	0.4917	0.0131	0.0049	0.0084	0.0334	1.12	4.07317	0.0174436914924736	66776	70596	65162
c2hy_0070601	c3y_0010101	-0.0614	0.5409	-0.1135	0.9097	-0.0238	0.0055	0.0084	0.0108	1.12	1.61194	-0.0247741892891992	66813	69458	64540
c2hy_0070601	c3y_0010201	NA	NA	NA	NA	NA	NA	0.0084	9e-04	1.12	0.130435	NA	66813	69453	64535
c2hy_0070601	c3y_0010301	1	5.0883	0.3636	0.7162	0.0948	0.0047	0.0084	0.0018	1.12	0.26087	0.0933465947012088	66813	69457	64539
c2hy_0070601	c3y_0030002_checked	0.0589	0.1299	0.4533	0.6504	-0.0042	0.0055	0.0084	0.3134	1.12	14.3105	-0.0090258916234018	66776	70596	65162
c2hy_0070601	c3y_0040001_1	0.0751	0.6004	0.1252	0.9004	0.0326	0.0056	0.0084	0.0083	1.12	1.22059	0.0335326674614757	66776	68351	65007
c2hy_0070601	c3y_0040001_2	-0.1088	0.5294	-0.2055	0.8372	-0.0406	0.0057	0.0084	0.0111	1.12	1.65672	-0.0415483432702202	66776	68351	65007
c2hy_0070601	c3y_0050001_1	-0.3338	0.388	-0.8604	0.3896	0.0011	0.0049	0.0084	0.022	1.12	3.18841	0.0057687175107256	66776	68351	65007
c2hy_0070601	c3y_0050001_2	0.4456	0.6014	0.7409	0.4587	0.0075	0.0051	0.0084	0.0089	1.12	1.28986	0.00397598202739824	66776	68351	65007
c2hy_0070601	c3y_0050001_3	-0.302	0.2831	-1.0665	0.2862	0.0034	0.0049	0.0084	0.0435	1.12	6.30435	0.00955581707348762	66776	68351	65007
c2hy_0070601	c3y_0060001	-0.1505	0.4001	-0.3761	0.7068	0.0228	0.0053	0.0084	0.0141	1.12	1.98592	0.026252914177709	66813	70826	64492
c2hy_0070601	c3y_0082101	-0.0821	0.2501	-0.3281	0.7428	-0.0088	0.0052	0.0084	0.0477	1.12	5.54651	-0.00796819538273479	66813	70826	64492
c2hy_0070601	c3y_0082102	-5e-04	0.2324	-0.0021	0.9984	-0.0078	0.0052	0.0084	0.0549	1.12	6.16854	-0.00858316799602252	66813	70826	64492
c2hy_0070601	c3y_0091001	-0.0454	0.2684	-0.1692	0.8656	-0.0019	0.0049	0.0084	0.0302	1.12	3.51163	-0.00132926494367413	66813	70826	64492
c2hy_0070601	c3y_0091101	-0.3081	0.2825	-1.0907	0.2754	0.0024	0.005	0.0084	0.0405	1.12	4.55056	0.00845043739572169	66813	70826	64492
c2hy_0070601	c3y_0091201	0.2669	0.2948	0.9053	0.3653	-0.0057	0.0052	0.0084	0.0365	1.12	4.29412	-0.0110020062912242	66813	70809	64478
c2hy_0070601	c3y_0091301	NA	NA	NA	NA	NA	NA	0.0084	0.0013	1.12	0.19403	NA	66813	70822	64490
c2hy_0070601	c3y_0091401	-0.0295	0.4733	-0.0623	0.9503	-8.3251e-05	0.0044	0.0084	0.0113	1.12	1.66176	0.000202204901333508	66813	64774	62809
c2hy_0070601	c3y_0091501	0.0939	0.4962	0.1891	0.85	-0.0022	0.0053	0.0084	0.0102	1.12	1.47826	-0.00320322335348382	66813	64774	62809
c2hy_0070601	c3y_0092801	NA	NA	NA	NA	0.0092	0.0053	0.0084	-0.0066	1.12	-0.985075	NA	66813	64774	62809
c2hy_0070601	c3y_0092901	-0.5337	0.9701	-0.5501	0.5822	0.0125	0.0047	0.0084	0.0044	1.12	0.733333	0.0164422700789727	66813	64774	62809
c2hy_0070601	c3y_0093001	0.1535	0.5738	0.2676	0.789	-0.0051	0.0045	0.0084	0.0063	1.12	0.969231	-0.00650617281418569	66813	64774	62809
c2hy_0070601	c3y_0093401	NA	NA	NA	NA	4e-04	0.0047	0.0084	-0.0078	1.12	-1.2381	NA	66813	64774	62809
c2hy_0070601	c3y_0094701	NA	NA	NA	NA	0.0089	0.0054	0.0084	-0.0024	1.12	-0.428571	NA	66813	64774	62809
c2hy_0070601	c3y_0095301	1	0.9605	1.1048	0.2692	-0.0029	0.0045	0.0084	0.0063	1.12	1.05	-0.010920002525909	66813	73434	65108
c2hy_0070601	c3y_0095401	-0.4791	0.8456	-0.5666	0.571	-0.0053	0.0052	0.0084	0.0044	1.12	0.6875	-0.00280720905121597	66813	73434	65108
c2hy_0070601	c3y_0100101	0.5611	0.7612	0.7372	0.461	0.0029	0.0057	0.0084	0.0062	1.12	0.861111	-0.00093618084694668	66813	73434	65108
c2hy_0070601	c3y_0100102	-0.0569	0.566	-0.1005	0.9199	0.0011	0.0056	0.0084	0.0087	1.12	1.19178	0.00168423629035797	66813	73434	65108
c2hy_0070601	c3y_0100201	1	9.2289	0.2164	0.8287	-0.0187	0.005	0.0084	0.0014	1.12	0.2	-0.0270996521778292	66813	73434	65108
c2hy_0070601	c3y_0100301b	0.2931	0.8367	0.3502	0.7262	-0.0069	0.0051	0.0084	0.0041	1.12	0.554054	-0.00897148087437507	66776	67881	64563
c2hy_0070601	c3y_0110001_3	-0.0112	0.3359	-0.0333	0.9735	-0.0052	0.0051	0.0084	0.0212	1.12	2.90411	-0.00533372057811999	66776	68351	65007
c2hy_0070601	c3y_0110101	-0.2631	0.2742	-0.9594	0.3373	-0.0038	0.0048	0.0084	0.0383	1.12	5.17568	0.000644354876097605	66813	73369	65052
c2hy_0070601	c3y_0110201	-0.5346	0.4415	-1.2109	0.2259	-0.0019	0.0051	0.0084	0.0182	1.12	2.56338	0.00462006887817521	66813	72891	64633
c2hy_0070601	c3y_0110301	-0.1656	0.4015	-0.4124	0.68	-0.0017	0.0051	0.0084	0.0184	1.12	2.48649	0.000195369946577452	66813	76280	65038
c2hy_0070601	c3y_0110501_3	0.1534	1.1714	0.131	0.8958	-0.0093	0.0052	0.0084	0.0021	1.12	0.368421	-0.0103638219274575	66776	68351	65007
c2hy_0070601	c3y_0110601	-0.2072	0.4551	-0.4552	0.649	-0.0018	0.0052	0.0084	0.0151	1.12	2.09722	0.000362018139629894	66813	76280	65038
c2hy_0070601	c3y_0110701	-0.8708	0.7177	-1.2132	0.225	0.0045	0.0052	0.0084	0.0103	1.12	1.51471	0.0131623980529175	66813	76280	65038
c2hy_0070601	c3y_0110801	-0.5433	0.9829	-0.5527	0.5804	0.0044	0.0053	0.0084	0.0044	1.12	0.666667	0.00818509214141788	66813	76280	65038
c2hy_0070601	c3y_0112001_3	NA	NA	NA	NA	-0.0015	0.0049	0.0084	-0.0015	1.12	-0.254237	NA	66776	68351	65007
c2hy_0070601	c3y_0113501_2	0.0118	0.8082	0.0145	0.9884	-0.0089	0.0056	0.0084	0.0043	1.12	0.661538	-0.00937987776134304	66776	68351	65007
c2hy_0070601	c3y_0113501_3	NA	NA	NA	NA	-0.0102	0.005	0.0084	-0.0015	1.12	-0.217391	NA	66776	68351	65007
c2hy_0070601	c3y_0114001_2	-0.5704	0.9874	-0.5777	0.5635	-0.0236	0.0048	0.0084	0.0042	1.12	0.591549	-0.0212725008211066	66776	68351	65007
c2hy_0070601	c3y_0114001_3	NA	NA	NA	NA	-0.0056	0.0046	0.0084	-0.0047	1.12	-0.783333	NA	66776	68351	65007
c2hy_0070601	c3y_0114501_2	NA	NA	NA	NA	0.0099	0.0051	0.0084	-0.0038	1.12	-0.666667	NA	66776	68351	65007
c2hy_0070601	c3y_0115001_2	0.3637	0.4017	0.9054	0.3653	-0.03	0.0048	0.0084	0.0175	1.12	2.46479	-0.0360545911940136	66776	68351	65007
c2hy_0070601	c3y_0115001_3	-0.6342	2.1092	-0.3007	0.7637	-0.0089	0.0048	0.0084	0.0016	1.12	0.231884	-0.00695919861518474	66776	68351	65007
c2hy_0070601	c3y_0116001	0.1239	0.5431	0.2282	0.8195	-0.0248	0.0048	0.0084	0.0083	1.12	1.53704	-0.0284944944456009	66813	76280	65038
c2hy_0070601	c3y_0116101	NA	NA	NA	NA	-0.0113	0.0046	0.0084	-0.0068	1.12	-1.0625	NA	66813	75785	64623
c2hy_0070601	c3y_0116102	-0.1379	0.5298	-0.2603	0.7947	-0.0203	0.0051	0.0084	0.0096	1.12	1.43284	-0.0251048246226847	66813	55151	47182
c2hy_0070601	c3y_0120001	-0.2323	0.2502	-0.9285	0.3532	0.0123	0.0052	0.0084	0.0525	1.12	5.41237	0.0192215839295871	66813	72755	62354
c2hy_0070601	c3y_0130001	-0.4133	0.2943	-1.4042	0.1603	0.0114	0.0048	0.0084	0.0375	1.12	4.03226	0.0262607245825175	66813	37207	31026
c2hy_0070601	c3y_0130101	-0.1175	0.2462	-0.4772	0.6332	0.0092	0.005	0.0084	0.0494	1.12	4.94	0.0123106398415036	66813	68351	65042
c2hy_0070601	c3y_0130201	-0.0939	0.3031	-0.3097	0.7568	0.0021	0.0052	0.0084	0.0303	1.12	3.06061	0.00375276351783279	66813	68351	65042
c2hy_0070601	c3y_0130301	-0.0856	0.6132	-0.1395	0.889	-0.0048	0.0051	0.0084	0.0068	1.12	0.957746	-0.00437341886537499	66813	68351	65042
c2hy_0070601	c3y_0140001	-0.1112	0.233	-0.477	0.6334	0.0025	0.0048	0.0084	0.037	1.12	4.5122	0.00466422976736091	66813	68351	65042
c2hy_0070601	c3y_0150001	-0.1347	0.4924	-0.2735	0.7844	-0.0024	0.0053	0.0084	0.013	1.12	1.9697	-0.00109771217849713	66813	68351	65042
c2hy_0070601	c3y_0160001	-0.4869	0.7575	-0.6429	0.5203	-3e-04	0.0049	0.0084	0.0064	1.12	0.914286	0.00328260739128431	66813	68351	65042
c2hy_0070601	c3y_0170001	-0.2588	0.2641	-0.9798	0.3272	-4e-04	0.0053	0.0084	0.0523	1.12	5.50526	0.00516541798972507	66813	65376	63385
c2hy_0070601	c3y_0180001	-0.2327	0.2704	-0.8607	0.3894	-9e-04	0.0053	0.0084	0.0483	1.12	4.97938	0.00385893255811708	66813	65376	63385
c2hy_0070601	c3y_0180101	-0.1246	0.2488	-0.5008	0.6165	-0.0027	0.0055	0.0084	0.0516	1.12	5.54839	-0.000228071709100442	66813	65376	63385
c2hy_0070601	c3y_0180401	-0.2465	0.3541	-0.6962	0.4863	0.0036	0.0048	0.0084	0.0188	1.12	2.57534	0.00694589818602533	66813	65376	63385
c2hy_0070601	c3y_0190001	0.2904	0.3099	0.9368	0.3489	-0.0035	0.0054	0.0084	0.0383	1.12	3.94845	-0.00907101965428045	66813	65376	63385
c2hy_0070601	c3y_0200001	0.3023	0.2393	1.2636	0.2064	0.0035	0.0056	0.0084	0.0633	1.12	6.52577	-0.00344624935909005	66813	65376	63385
c2hy_0070601	c3y_0210001	-0.2314	0.5128	-0.4513	0.6518	-0.0107	0.0049	0.0084	0.0101	1.12	1.48529	-0.00942617933254179	66813	61862	59972
c2hy_0070601	c3y_0220001	-0.3273	0.5579	-0.5866	0.5575	-0.012	0.005	0.0084	0.0091	1.12	1.35821	-0.0100906858748297	66813	61862	59972
c2hy_0070601	c3y_0220101	-0.4147	0.4821	-0.8601	0.3897	0.0044	0.0049	0.0084	0.0133	1.12	1.84722	0.00919992066515778	66813	61862	59972
c2hy_0070601	c3y_0220201	0.3984	0.7765	0.513	0.6079	-0.0174	0.0052	0.0084	0.0047	1.12	0.723077	-0.0212955571376673	66813	61862	59972
c2hy_0070601	c3y_0220202	-0.9922	4.4599	-0.2225	0.824	-0.0175	0.005	0.0084	0.0014	1.12	0.215385	-0.0154331433361202	66813	61862	59972
c2hy_0070601	c3y_0220203	-0.4297	0.7495	-0.5733	0.5664	-0.0097	0.0046	0.0084	0.0044	1.12	0.733333	-0.00783619717861933	66813	61862	59972
c2hy_0070601	c3y_0220204	NA	NA	NA	NA	-0.0079	0.0047	0.0084	-2e-04	1.12	-0.03125	NA	66813	71547	59884
c2hy_0070601	c3y_0220205	NA	NA	NA	NA	NA	NA	0.0084	8e-04	1.12	0.115942	NA	66813	31989	31011
c2hy_0070601	c3y_0220206	-0.3122	1.131	-0.2761	0.7825	-9.2209e-05	0.0049	0.0084	0.0024	1.12	0.363636	0.00130804243430935	66776	79753	66756
c2hy_0070601	c3y_0220207	NA	NA	NA	NA	NA	NA	0.0084	6e-04	1.12	0.101695	NA	66776	79660	66681
c2hy_0070601	c3y_0220208	NA	NA	NA	NA	-0.0122	0.005	0.0084	-0.0032	1.12	-0.533333	NA	66776	77493	64895
c2hy_0070601	c3y_0220209	-0.3653	0.4278	-0.8539	0.3932	-0.0088	0.005	0.0084	0.0158	1.12	2.46875	-0.00616870759033945	66776	69403	58149
c2hy_0070601	c3y_0220210	-0.6298	1.4026	-0.449	0.6534	-0.008	0.0048	0.0084	0.0023	1.12	0.370968	-0.00600825176125409	66776	79780	66776
c2hy_0070601	c3y_0220211	NA	NA	NA	NA	-0.0066	0.0045	0.0084	-0.003	1.12	-0.517241	NA	66776	79780	66776
c2hy_0070601	c3y_0220212	NA	NA	NA	NA	-0.0177	0.0044	0.0084	-0.0047	1.12	-0.746032	NA	66776	79735	66739
c2hy_0070601	c3y_0230001	0.0846	0.577	0.1466	0.8834	-6e-04	0.005	0.0084	0.0066	1.12	1.1	-0.0012966448084591	66776	79507	66542
c2hy_0070601	c3y_0240001	0.0849	0.2906	0.2923	0.77	-0.0208	0.0053	0.0084	0.031	1.12	4.49275	-0.0246435960205454	66776	79419	66475
c2hy_0070601	c3y_0250001	-0.2276	0.4093	-0.5559	0.5783	-0.01	0.0048	0.0084	0.0162	1.12	2.38235	-0.00840749389088482	66776	79348	66421
c2hy_0070601	c3y_0260001	0.4934	0.3968	1.2434	0.2137	-2e-04	0.0052	0.0084	0.0292	1.12	4.17143	-0.00810071436249446	66776	78297	65546
c2hy_0070601	c3y_0270101	-0.8283	0.5399	-1.5341	0.125	0.0145	0.0049	0.0084	0.0156	1.12	2.32836	0.0257216847138401	66776	78943	66083
c2hy_0070601	c3y_0270201	0.102	0.8827	0.1155	0.908	0.0049	0.0056	0.0084	0.0052	1.12	0.732394	0.0047449418348597	66776	78788	65979
c2hy_0070601	c3y_0270301	-0.0406	0.5169	-0.0786	0.9374	-0.004	0.0054	0.0084	0.01	1.12	1.53846	-0.00403720610896714	66776	79780	66776
c2hy_0070601	c3y_0270401	-0.44	0.3609	-1.219	0.2228	0.0098	0.0054	0.0084	0.0359	1.12	4.72368	0.0187701978117706	66776	79780	66776
c2hy_0070601	c3y_0270501	-0.7664	0.4995	-1.5344	0.1249	0.009	0.0054	0.0084	0.0215	1.12	3.02817	0.0204894645274464	66776	79011	66145
c2hy_0070601	c3y_0270601	NA	NA	NA	NA	0.0167	0.0046	0.0084	-0.0051	1.12	-0.822581	NA	66776	78831	66006
c2hy_0070601	c3y_0280101	0.5334	0.4286	1.2447	0.2133	-0.0474	0.0052	0.0084	0.0197	1.12	2.9403	-0.059508855364122	66776	79780	66776
c2hy_0070601	c3y_0280201b	0.6155	0.9469	0.6501	0.5156	-0.0303	0.0054	0.0084	0.0051	1.12	0.689189	-0.0358649991810361	66776	67868	64562
c2hy_0070601	c3y_0280301b	NA	NA	NA	NA	-0.0223	0.0051	0.0084	-0.0041	1.12	-0.602941	NA	66776	66059	62844
c2hy_0070601	c3y_0280501b	-0.2884	0.5718	-0.5044	0.614	-0.0113	0.0049	0.0084	0.0089	1.12	1.27143	-0.00933068488210567	66776	68351	65007
c2hy_0070601	c3y_0280601b	0.3149	0.7695	0.4092	0.6824	-0.0329	0.0048	0.0084	0.0065	1.12	0.866667	-0.0367924941772406	66776	68351	65007
c2hy_0070601	c3y_0280901b	NA	NA	NA	NA	-0.0302	0.0046	0.0084	-0.0038	1.12	-0.520548	NA	66776	68351	65007
c2hy_0070601	c3y_0290001	-0.9587	0.6363	-1.5066	0.1319	-0.0148	0.0055	0.0084	0.0146	1.12	2.08571	-0.00562480674929249	66776	79780	66776
c2hy_0070601	c3y_0300001	0.2088	0.5053	0.4133	0.6794	0.0311	0.0051	0.0084	0.0111	1.12	1.68182	0.0323852148633034	66776	79295	66393
c2hy_0070601	c3y_0300002	-0.6886	0.4978	-1.3833	0.1666	-0.0011	0.0049	0.0084	0.0142	1.12	1.97222	0.00639046463424699	66776	79780	66776
c2hy_0070601	c3y_0300101	0.0044	0.3508	0.0125	0.99	-0.0052	0.0048	0.0084	0.0207	1.12	3.04412	-0.00586538243031879	66776	78192	65668
c2hy_0070601	c3y_0300201	0.5459	0.4967	1.099	0.2718	-0.0458	0.005	0.0084	0.0152	1.12	2.23529	-0.0574268518318918	66776	77649	65202
c2hy_0070601	c3y_0310001	-0.5808	0.5786	-1.0039	0.3154	0.0761	0.005	0.0084	0.0107	1.12	1.78333	0.0908155465194159	66776	76816	64545
c2hy_0070601	c3y_0320001	0.8092	0.9197	0.8799	0.3789	-0.0812	0.0052	0.0084	0.0059	1.12	0.893939	-0.0962381007691771	66776	77194	64882
c2hy_0070601	c3y_0330001	-0.2234	0.5955	-0.3751	0.7076	-0.0204	0.0045	0.0084	0.0077	1.12	1.22222	-0.0210446442539377	66776	76496	64309
c2hy_0070601	c3y_0350001	-0.7574	0.6152	-1.2311	0.2183	0.0187	0.0055	0.0084	0.0107	1.12	1.62121	0.0280497751951667	66776	77911	65472
c2hy_0070601	c3y_0420001	1	1.1345	0.9478	0.3432	-0.0696	0.0052	0.0084	0.005	1.12	0.78125	-0.0843537120023756	66776	77531	65190
c2hy_0070601	c3y_0430001	0.8784	0.4712	1.8641	0.0623	-0.0185	0.0051	0.0084	0.0375	1.12	5.13699	-0.0371188651850559	66776	75638	63599
c2hy_0070601	c3y_0450001	-0.0646	0.2772	-0.2329	0.8158	0.0154	0.0047	0.0084	0.0413	1.12	5.36364	0.0185004884472193	66776	79399	66608
c2hy_0070601	c3y_0460101	-0.569	0.3618	-1.5727	0.1158	0.0074	0.0051	0.0084	0.0315	1.12	3.98734	0.0176994904842969	66776	79399	66608
c2hy_0070601	c3y_0460401	NA	NA	NA	NA	NA	NA	0.0084	0.0015	1.12	0.227273	NA	66776	79399	66608
c2hy_0070601	c3y_0490001	NA	NA	NA	NA	0.0217	0.0056	0.0084	-0.0032	1.12	-0.52459	NA	66776	72598	61078
c2hy_0070601	c3y_0500001	NA	NA	NA	NA	NA	NA	0.0084	0.0013	1.12	0.203125	NA	66776	78873	66195
c2hy_0070601	c3y_0510001	NA	NA	NA	NA	0.0026	0.0052	0.0084	-0.0015	1.12	-0.234375	NA	66776	79399	66608
c2hy_0070601	c3y_0510002	0.5919	0.6016	0.984	0.3251	-0.0289	0.0051	0.0084	0.0094	1.12	1.44615	-0.0370128921394107	66776	78335	66516
c2hy_0070601	c3y_0510003	NA	NA	NA	NA	0.0118	0.005	0.0084	-0.0024	1.12	-0.358209	NA	66776	78335	66516
c2hy_0070601	c3y_0510004	-0.09	0.392	-0.2296	0.8184	-0.0256	0.0052	0.0084	0.0182	1.12	2.8	-0.027083425518819	66776	78335	66516
c2hy_0070601	c3y_0520001	0.0284	0.5884	0.0482	0.9615	0.0971	0.0053	0.0084	0.0072	1.12	1.01408	0.106187312543587	66776	78335	66516
c2hy_0070601	c3y_0520101	0.1516	0.5908	0.2565	0.7976	1e-04	0.0052	0.0084	0.0076	1.12	1.11765	-0.00111144151562027	66776	78335	66516
c2hy_0070601	c3y_0520201	NA	NA	NA	NA	0.0382	0.0051	0.0084	-0.0021	1.12	-0.318182	NA	66776	78335	66516
c2hy_0070601	c3y_0530001	0.3163	0.5282	0.5988	0.5493	-0.0516	0.0048	0.0084	0.01	1.12	1.36986	-0.0595531548882023	66776	78335	66516
c2hy_0070601	c3y_0530002	-0.5752	0.4459	-1.2901	0.197	-0.049	0.005	0.0084	0.0168	1.12	2.33333	-0.0642664989919424	66776	47125	39106
c2hy_0070601	c3y_0530003	NA	NA	NA	NA	0.0092	0.005	0.0084	-0.0034	1.12	-0.576271	NA	66776	78010	66283
c2hy_0070601	c3y_0530004	NA	NA	NA	NA	0.0527	0.0051	0.0084	-0.0013	1.12	-0.191176	NA	66776	77898	66187
c2hy_0070601	c3y_0540001	NA	NA	NA	NA	0.0542	0.0053	0.0084	-0.006	1.12	-0.952381	NA	66776	78038	66283
c2hy_0070601	c3y_0540002	NA	NA	NA	NA	-0.0227	0.0054	0.0084	-0.0151	1.12	-2.35938	NA	66776	77939	66219
c2hy_0070601	c3y_0540003	-0.0956	0.5323	-0.1795	0.8575	0.0135	0.005	0.0084	0.0086	1.12	1.22857	0.0156450595963664	66776	78097	66322
c2hy_0070601	c3y_0540004	0.1041	0.3393	0.3067	0.7591	0.0286	0.0051	0.0084	0.0227	1.12	3.28986	0.0304842023349228	66776	76379	64951
c2hy_0070601	c3y_0550001	-0.5808	0.7884	-0.7367	0.4613	0.0048	0.0053	0.0084	0.0055	1.12	0.808824	0.011256333686238	66776	39068	33908
c2hy_0070601	c3y_0560001	0.6968	1.9951	0.3492	0.7269	0.0122	0.0044	0.0084	0.0019	1.12	0.287879	0.0156830860735451	66776	39080	33897
c2hy_0070601	c3y_0570001	0.5953	0.4874	1.2214	0.2219	0.0131	0.005	0.0084	0.0135	1.12	2.01493	0.0156595555169266	66776	33803	28514
c2hy_0070601	c3y_0570002	-0.9207	0.937	-0.9826	0.3258	0.0017	0.0053	0.0084	0.0049	1.12	0.742424	0.00883604597632588	66776	32861	27743
c2hy_0070601	c3y_0570003	1	1.2141	0.8956	0.3704	-0.015	0.0053	0.0084	0.0045	1.12	0.681818	-0.0318596792551771	66776	33893	28580
c2hy_0070601	c3y_0570004	0.0427	0.4133	0.1033	0.9177	-0.0439	0.0049	0.0084	0.0158	1.12	2.32353	-0.0747308046002125	66776	33620	28364
c2hy_0070601	c3y_0580001	0.2287	0.5362	0.4265	0.6697	0.0243	0.0053	0.0084	0.0167	1.12	1.19286	0.0242814235811716	66776	76283	64992
c2hy_0070601	c3y_0580002	-0.8505	0.702	-1.2116	0.2257	-0.0027	0.0053	0.0084	0.0096	1.12	1.35211	0.00374457419954307	66776	44861	37635
c2hy_0070601	c3y_0580003	0.089	0.7532	0.1182	0.9059	-0.0133	0.0058	0.0084	0.0062	1.12	0.911765	-0.0152148693806054	66776	78335	66516
c2hy_0070601	c3y_0580004	-0.8941	0.6007	-1.4885	0.1366	-0.0025	0.0052	0.0084	0.0144	1.12	1.89474	0.00719722643542646	66776	78335	66516
c2hy_0070601	c3y_0590001	0.2266	0.475	0.4771	0.6333	0.0215	0.0052	0.0084	0.0118	1.12	1.66197	0.0217577112200172	66776	75470	64146
c2hy_0070601	c3y_0590002	-0.1052	0.5377	-0.1957	0.8448	0.101	0.0058	0.0084	0.0108	1.12	1.61194	0.123333420636753	66776	63992	54498
c2hy_0070601	c3y_0590003	1	1.5872	0.6467	0.5179	0.0091	0.0048	0.0084	0.0067	1.12	0.848101	0.00222372928568916	66776	78065	66319
c2hy_0070601	c3y_0590004	0.1013	0.644	0.1573	0.875	0.0328	0.0049	0.0084	0.0048	1.12	0.648649	0.0353296284858356	66776	77901	66192
c2hy_0070601	c3y_0590005	1	0.7896	1.4748	0.1403	0.0371	0.0047	0.0084	0.0082	1.12	1.28125	0.0310095669280565	66776	77908	66207
c2hy_0070601	c3y_0590006	NA	NA	NA	NA	0.0163	0.0051	0.0084	-0.0119	1.12	-2.01695	NA	66776	77997	66271
c2hy_0070601	c3y_0590007	0.5518	0.6406	0.8614	0.389	-0.0057	0.0049	0.0084	0.0083	1.12	1.22059	-0.0109258719189358	66776	77462	65832
c2hy_0070601	c3y_0600101_1	NA	NA	NA	NA	-0.0532	0.0054	0.0084	-0.01	1.12	-1.5625	NA	66776	67101	63841
c2hy_0070601	c3y_0600101_2	NA	NA	NA	NA	NA	NA	0.0084	0.001	1.12	0.15625	NA	66776	67525	64238
c2hy_0070601	c3y_0600101_3	NA	NA	NA	NA	-6e-04	0.0051	0.0084	-0.0012	1.12	-0.181818	NA	66776	67571	64282
c2hy_0070601	c3y_0600101_4	NA	NA	NA	NA	0.056	0.0048	0.0084	-0.0052	1.12	-0.787879	NA	66776	64063	60944
c2hy_0070601	c3y_0600201	0.1275	0.5025	0.2537	0.7997	0.0116	0.005	0.0084	0.0099	1.12	1.54688	0.0115560884157176	66776	78335	66516
c2hy_0070601	c3y_0600202	NA	NA	NA	NA	-0.0137	0.005	0.0084	-0.0015	1.12	-0.245902	NA	66776	78335	66516
c2hy_0070601	c3y_0600301	NA	NA	NA	NA	0.0271	0.0052	0.0084	-0.004	1.12	-0.625	NA	66776	77968	66245
c2hy_0070601	c3y_0610001	-1	0.7629	-1.375	0.1691	0.041	0.0048	0.0084	0.0086	1.12	1.34375	0.054032547903788	66776	77970	66248
c2hy_0070601	c3y_0611001	-0.0813	0.5809	-0.1399	0.8887	0.04	0.0053	0.0084	0.0081	1.12	1.15714	0.0446429154325448	66776	77835	66135
c2hy_0070601	c3y_0611101	-1	3.1727	-0.6872	0.4919	0.0329	0.005	0.0084	0.0025	1.12	0.396825	0.0462009257549081	66776	78217	66126
c2hy_0070601	c3y_0611201	NA	NA	NA	NA	NA	NA	0.0084	9e-04	1.12	0.125	NA	66776	76690	64926
c2hy_0070601	c3y_0611301	-0.392	0.5938	-0.6601	0.5092	0.0607	0.0049	0.0084	0.0124	1.12	1.96825	0.071078950801992	66776	78209	66124
c2hy_0070601	c3y_0611401	0.0093	0.7026	0.0133	0.9894	-0.0034	0.0056	0.0084	0.0054	1.12	0.857143	-0.00385926174766901	66776	75758	64145
c2hy_0070601	c3y_0611501	0.5282	0.9235	0.5719	0.5674	0.0092	0.0052	0.0084	0.0038	1.12	0.584615	0.00710961502983306	66776	77269	65753
c2hy_0070601	c3y_0611601	NA	NA	NA	NA	0.009	0.0047	0.0084	-0.0069	1.12	-1.1129	NA	66776	78465	66303
c2hy_0070601	c3y_0620001	0.602	0.6464	0.9314	0.3517	-0.0438	0.0052	0.0084	0.0089	1.12	1.36923	-0.0534708660271614	66776	78538	66354
c2hy_0070601	c3y_0620101	0.1434	0.3397	0.4221	0.673	0.0238	0.005	0.0084	0.0235	1.12	3.4058	0.032154600366675	66776	43845	38264
c2hy_0070601	c3y_0620201	0.4411	0.6649	0.6634	0.5071	0.1127	0.0051	0.0084	0.0055	1.12	0.887097	0.158621279084737	66776	39997	36285
c2hy_0070601	c3y_0620301	-0.2044	0.5008	-0.4082	0.6831	-0.0071	0.0048	0.0084	0.0119	1.12	1.77612	-0.00819094362613446	66776	39706	36014
c2hy_0070601	c3y_0630001	-0.3919	0.3815	-1.0273	0.3043	0.079	0.0052	0.0084	0.0247	1.12	3.43056	0.0921211168186931	66776	73600	65196
c2hy_0070601	c3y_0631001	-0.0158	0.4212	-0.0376	0.97	0.0569	0.0048	0.0084	0.0118	1.12	1.61644	0.0619064814211589	66776	73768	65335
c2hy_0070601	c3y_0631101	-0.5805	0.5599	-1.0367	0.2999	0.0692	0.0045	0.0084	0.0114	1.12	1.96552	0.0931987587903837	66776	55465	48633
c2hy_0070601	c3y_0631201	0.4072	0.8472	0.4806	0.6308	0.0037	0.0055	0.0084	0.0059	1.12	0.951613	0.00218260921317433	66776	46817	41099
c2hy_0070601	c3y_0631401	-0.1463	0.3637	-0.4021	0.6876	0.0388	0.0049	0.0084	0.0221	1.12	3.25	0.0553510920318692	66776	47286	41519
c2hy_0070601	c3y_asq_acomu	-0.332	0.3048	-1.0894	0.276	0.0155	0.0056	0.0084	0.0538	1.12	6.725	0.0243121474585918	66776	71319	64860
c2hy_0070601	c3y_asq_bgm	0.2269	0.2676	0.8479	0.3965	-8e-04	0.0051	0.0084	0.05	1.12	5.88235	-0.00566802443354042	66776	71319	64860
c2hy_0070601	c3y_asq_cfm	0.3185	0.282	1.1297	0.2586	-0.0143	0.0053	0.0084	0.0484	1.12	6.36842	-0.0222741927646959	66776	71319	64860
c2hy_0070601	c3y_asq_dproblem	-0.1406	0.2671	-0.5264	0.5986	0.003	0.005	0.0084	0.0531	1.12	6.39759	0.00635854581398172	66776	71319	64860
c2hy_0070601	c3y_asq_epersonal	-0.2668	0.2614	-1.0208	0.3074	0.009	0.0051	0.0084	0.0544	1.12	6.55422	0.01577892381287	66776	71319	64860
c2hy_0070601	c3y_asq_total	-0.0658	0.241	-0.2731	0.7848	-0.0012	0.0055	0.0084	0.0674	1.12	8.53165	0.00032992844028763	66776	68202	64870
c2hy_0070601	c3y_bed_time	-0.1934	0.3237	-0.5976	0.5501	0.0061	0.0052	0.0084	0.0309	1.12	4.29167	0.00968745675776652	66776	65763	63353
c2hy_0070601	c3y_bmi	-0.1756	0.1654	-1.062	0.2882	0.0055	0.0057	0.0084	0.2654	1.12	15.7976	0.0161604943116118	66776	66813	66776
c2hy_0070601	c3y_nap_count	0.6473	0.4464	1.45	0.147	0.0357	0.0052	0.0084	0.0206	1.12	3.12121	0.0292522067235719	66776	65763	63353
c2hy_0070601	c3y_night_wake_up_count	0.339	0.3477	0.9749	0.3296	0.0158	0.0051	0.0084	0.0214	1.12	2.77922	0.0121632454446168	66776	65763	63353
c2hy_0070601	c3y_sleep_time_day	0.3483	0.3729	0.934	0.3503	0.0128	0.0049	0.0084	0.0233	1.12	3.32857	0.00865355301954913	66776	65763	63353
c2hy_0070601	c3y_sleep_time_night	0.3238	0.3313	0.9775	0.3283	-0.0221	0.0052	0.0084	0.0351	1.12	4.94366	-0.0293169678241414	66776	65763	63353
c2hy_0070601	c3y_total_sleep_time	1	0.711	1.4153	0.157	-0.0021	0.0052	0.0084	0.0118	1.12	1.84375	-0.012338880896071	66776	65763	63353
c2hy_0070601	c3y_wake_up_time	-0.1515	0.1933	-0.784	0.4331	-0.0447	0.005	0.0084	0.0777	1.12	9.03488	-0.0448446727053422	66776	65763	63353
c2hy_0070601	c4y_0010101	0.2237	0.61	0.3667	0.7139	-0.0207	0.0054	0.0084	0.0097	1.12	1.34722	-0.0244568895734235	66776	73913	65459
c2hy_0070601	c4y_0010201	NA	NA	NA	NA	NA	NA	0.0084	0.0012	1.12	0.179104	NA	66776	73913	65459
c2hy_0070601	c4y_0010301	0.8605	0.6118	1.4066	0.1596	0.0875	0.0049	0.0084	0.0124	1.12	1.74648	0.0860220943606055	66776	73913	65459
c2hy_0070601	c4y_0030002	-0.007	0.1173	-0.06	0.9522	0.002	0.0057	0.0084	0.3831	1.12	15.324	0.0032521645550783	66776	73913	65459
c2hy_0070601	c4y_0042101	-0.0144	0.243	-0.0592	0.9528	-0.0017	0.0047	0.0084	0.0484	1.12	5.31868	-0.00157935325155908	66776	73913	65459
c2hy_0070601	c4y_0042102b	-0.0137	0.2363	-0.0578	0.9539	-0.0023	0.0047	0.0084	0.0495	1.12	5.625	-0.00217434983867568	66776	68351	65007
c2hy_0070601	c4y_0051001	-0.2574	0.3333	-0.7723	0.4399	0.0029	0.0054	0.0084	0.0331	1.12	3.48421	0.00756195133962591	66776	73913	65459
c2hy_0070601	c4y_0051101	-0.2237	0.2884	-0.7757	0.4379	0.0024	0.0045	0.0084	0.0364	1.12	4.33333	0.00664002957361323	66776	73679	65274
c2hy_0070601	c4y_0051201	0.1611	0.2624	0.6141	0.5391	-0.0063	0.0051	0.0084	0.0432	1.12	4.45361	-0.0101143986612692	66776	73406	65027
c2hy_0070601	c4y_0051301	-0.9795	0.8934	-1.0964	0.2729	0.0044	0.0049	0.0084	0.0069	1.12	1.01471	0.0122893573082323	66776	73369	64998
c2hy_0070601	c4y_0051401	-0.0883	0.5734	-0.1541	0.8776	-0.0021	0.0051	0.0084	0.0091	1.12	1.3	-0.00150352843236455	66776	73310	64945
c2hy_0070601	c4y_0051501	0.396	0.4341	0.9123	0.3616	-0.0012	0.0059	0.0084	0.0178	1.12	2.25316	-0.00621921977171683	66776	73011	64679
c2hy_0070601	c4y_0053801	-0.15	0.4917	-0.3051	0.7603	-0.0075	0.0049	0.0084	0.0116	1.12	1.78462	-0.00664879286034364	66776	73629	65223
c2hy_0070601	c4y_0053901	-0.9469	0.8367	-1.1318	0.2577	0.0149	0.0053	0.0084	0.0078	1.12	1.16418	0.0239176293076435	66776	73224	64878
c2hy_0070601	c4y_0054001	-0.0193	0.6764	-0.0286	0.9772	-0.0022	0.0051	0.0084	0.0061	1.12	0.953125	-0.0022472314355454	66776	73371	65000
c2hy_0070601	c4y_0054401	0.12	0.9424	0.1273	0.8987	0.0107	0.0046	0.0084	0.0025	1.12	0.378788	0.0110560798213222	66776	73012	64710
c2hy_0070601	c4y_0055701	-0.3253	0.3534	-0.9203	0.3574	0.0057	0.0047	0.0084	0.0227	1.12	3.06757	0.0109439706241854	66776	69911	62000
c2hy_0070601	c4y_0056001	-0.4627	0.8475	-0.5459	0.5851	-0.0052	0.0046	0.0084	0.0039	1.12	0.629032	-0.00304729797386167	66776	71276	63194
c2hy_0070601	c4y_0056101	-0.3487	0.4998	-0.6976	0.4854	2e-04	0.0043	0.0084	0.0125	1.12	2.19298	0.00385980700226607	66776	56592	49907
c2hy_0070601	c4y_0056301	-0.1095	0.5366	-0.204	0.8384	-3.056e-05	0.0047	0.0084	0.0099	1.12	1.43478	0.000974567079956107	66776	73388	65017
c2hy_0070601	c4y_0056401	-0.5619	0.7318	-0.7679	0.4426	-0.0027	0.0053	0.0084	0.0059	1.12	0.880597	0.00106555435314128	66776	73913	65459
c2hy_0070601	c4y_0060101	-0.0267	0.8581	-0.0312	0.9751	-0.0116	0.0051	0.0084	0.0046	1.12	0.657143	-0.0123641292970326	66776	73913	65459
c2hy_0070601	c4y_0060201	NA	NA	NA	NA	-0.0015	0.0052	0.0084	-4.8573e-05	1.12	-0.00703957	NA	66776	73913	65459
c2hy_0070601	c4y_0060301b	0.4927	1.5364	0.3207	0.7484	-0.0012	0.0051	0.0084	0.0017	1.12	0.261538	-0.00312476327160685	66776	68351	65007
c2hy_0070601	c4y_0070001_3	0.2882	0.4951	0.5821	0.5605	-0.0062	0.0051	0.0084	0.0123	1.12	1.5375	-0.00947087915221608	66776	68351	65007
c2hy_0070601	c4y_0070101	-0.0515	0.2742	-0.1877	0.8511	-0.0022	0.0048	0.0084	0.0342	1.12	4.5	-0.00152078306940766	66776	73913	65459
c2hy_0070601	c4y_0070201	0.1333	0.3449	0.3864	0.6992	0.0039	0.0047	0.0084	0.0232	1.12	3.13514	0.00236220660874424	66776	73913	65459
c2hy_0070601	c4y_0070301	0.2594	0.404	0.6421	0.5208	0.0036	0.0048	0.0084	0.0171	1.12	2.28	0.000764551927271535	66776	73913	65459
c2hy_0070601	c4y_0070501_3	0.023	0.9384	0.0246	0.9804	-0.0048	0.0049	0.0084	0.0028	1.12	0.444444	-0.005128713562331	66776	68351	65007
c2hy_0070601	c4y_0070601	0.0939	0.3265	0.2877	0.7736	0.004	0.0048	0.0084	0.0223	1.12	3.32836	0.00305480833039568	66776	73913	65459
c2hy_0070601	c4y_0070701	-0.5797	0.6637	-0.8734	0.3825	0.0036	0.0047	0.0084	0.0086	1.12	1.26471	0.00892181563427692	66776	71709	63568
c2hy_0070601	c4y_0070801	NA	NA	NA	NA	0.0085	0.0051	0.0084	-9e-04	1.12	-0.136364	NA	66776	73656	65242
c2hy_0070601	c4y_0073501_2	-0.3839	0.3655	-1.0503	0.2936	0.0029	0.0047	0.0084	0.0278	1.12	3.97143	0.0090444954883878	66776	68351	65007
c2hy_0070601	c4y_0073501_3	NA	NA	NA	NA	-0.0071	0.0046	0.0084	-0.0024	1.12	-0.347826	NA	66776	68351	65007
c2hy_0070601	c4y_0074001_2	-0.6101	0.6713	-0.9089	0.3634	-0.0156	0.0051	0.0084	0.0094	1.12	1.25333	-0.0108879825588789	66776	68351	65007
c2hy_0070601	c4y_0075001_2	0.7142	1.9277	0.3705	0.711	-0.0231	0.0053	0.0084	0.0023	1.12	0.315068	-0.0272921848158587	66776	68351	65007
c2hy_0070601	c4y_0075001_3	NA	NA	NA	NA	NA	NA	0.0084	0.0017	1.12	0.257576	NA	66776	68351	65007
c2hy_0070601	c4y_0075501_2	0.8681	3.9493	0.2198	0.826	-0.0227	0.0054	0.0084	0.0019	1.12	0.253333	-0.0271993876915522	66776	68351	65007
c2hy_0070601	c4y_0075501_3	0.1441	0.5537	0.2602	0.7947	-0.0092	0.0053	0.0084	0.008	1.12	1.17647	-0.0108844762141032	66776	67552	64271
c2hy_0070601	c4y_0077001	0.1705	0.4421	0.3856	0.6998	-0.0232	0.0046	0.0084	0.0128	1.12	1.72973	-0.0269531353826161	66776	73913	65459
c2hy_0070601	c4y_0077101	-0.3801	0.7719	-0.4925	0.6224	-5e-04	0.005	0.0084	0.0048	1.12	0.761905	0.00188940791495015	66776	73913	65459
c2hy_0070601	c4y_0077102	-0.0603	0.3636	-0.1658	0.8683	-0.0182	0.0047	0.0084	0.0182	1.12	2.84375	-0.019041066416459	66776	73913	65459
c2hy_0070601	c4y_0080001	0.1571	0.4033	0.3895	0.6969	0.0312	0.0056	0.0084	0.0192	1.12	2.59459	0.0317301414399485	66776	70862	64476
c2hy_0070601	c4y_0081001	-0.0315	0.3908	-0.0805	0.9359	-0.0369	0.0055	0.0084	0.0209	1.12	2.98571	-0.0395240097065996	66776	70902	64505
c2hy_0070601	c4y_0090001	-0.1027	0.5634	-0.1822	0.8554	-0.0022	0.005	0.0084	0.0092	1.12	1.31429	-0.00145606790126339	66776	70984	64561
c2hy_0070601	c4y_0091001	NA	NA	NA	NA	0.016	0.0047	0.0084	-0.0042	1.12	-0.494118	NA	66776	70954	64542
c2hy_0070601	c4y_0100001	1	1.11	1.1387	0.2548	0.0178	0.0053	0.0084	0.0062	1.12	0.775	0.0190962173734887	66776	33377	29928
c2hy_0070601	c4y_0110001	0.0095	0.2795	0.0339	0.9729	-0.0012	0.0048	0.0084	0.0425	1.12	5.66667	-0.00150455177977537	66776	70204	63863
c2hy_0070601	c4y_0120001	0.1338	0.2351	0.5691	0.5693	-0.005	0.0057	0.0084	0.0673	1.12	6.23148	-0.00884860081952459	66776	71075	64646
c2hy_0070601	c4y_0130001	0.0237	0.2171	0.1091	0.9131	0.0335	0.0053	0.0084	0.0658	1.12	6.38835	0.0365579221311607	66776	70887	64483
c2hy_0070601	c4y_0130102	NA	NA	NA	NA	NA	NA	0.0084	6e-04	1.12	0.0909091	NA	66776	70804	64414
c2hy_0070601	c4y_0130103	0.0448	0.4196	0.1068	0.915	0.0209	0.005	0.0084	0.0159	1.12	2.09211	0.022048101126493	66776	70894	64491
c2hy_0070601	c4y_0130104	0.0137	0.2354	0.058	0.9537	0.0369	0.0054	0.0084	0.0529	1.12	5.75	0.0403727199094309	66776	70705	64330
c2hy_0070601	c4y_0130105	1	0.854	1.4328	0.1519	0.0014	0.0049	0.0084	0.0078	1.12	1.18182	-0.00847808949892499	66776	70761	64374
c2hy_0070601	c4y_0140001	0.2686	0.329	0.8162	0.4144	0.0042	0.0051	0.0084	0.0294	1.12	3.45882	0.000264630798703978	66776	70928	64510
c2hy_0070601	c4y_0150001	-0.4133	0.2804	-1.474	0.1405	0.0033	0.0053	0.0084	0.061	1.12	6.0396	0.0133436704873439	66776	70926	64513
c2hy_0070601	c4y_0160001	-0.4287	0.3089	-1.3879	0.1652	-0.0024	0.0047	0.0084	0.0459	1.12	4.25	0.00601923781497638	66776	70733	64353
c2hy_0070601	c4y_0160101	-0.3064	0.267	-1.1475	0.2512	-0.0027	0.0049	0.0084	0.0605	1.12	4.80159	0.00416074368313809	66776	70303	63983
c2hy_0070601	c4y_0160201	-0.0562	0.2968	-0.1895	0.8497	-0.0073	0.0049	0.0084	0.0354	1.12	3.33962	-0.00702473974839444	66776	69835	63590
c2hy_0070601	c4y_0160301	1	3.01	0.3435	0.7312	-0.0093	0.005	0.0084	0.004	1.12	0.449438	-0.0160742813986435	66776	69963	63684
c2hy_0070601	c4y_0170001	-0.1477	0.2985	-0.4948	0.6207	-0.0015	0.0056	0.0084	0.0358	1.12	3.69072	0.000974552461432718	66776	70084	63800
c2hy_0070601	c4y_0180001	0.2507	0.6578	0.3811	0.7031	-0.0073	0.005	0.0084	0.0066	1.12	0.942857	-0.00973198146804654	66776	70830	64428
c2hy_0070601	c4y_0190001	NA	NA	NA	NA	NA	NA	0.0084	-1e-04	1.12	-0.0140845	NA	66776	70695	64321
c2hy_0070601	c4y_0200001	-0.1648	0.2513	-0.656	0.5118	-0.0082	0.0049	0.0084	0.0431	1.12	4.14423	-0.00580939695836097	66776	70089	63787
c2hy_0070601	c4y_0210001	-0.1842	0.2646	-0.6963	0.4862	-0.0057	0.005	0.0084	0.0417	1.12	4.04854	-0.00270913781703201	66776	70710	64332
c2hy_0070601	c4y_0210101	-0.1483	0.2395	-0.6193	0.5357	-0.0073	0.0049	0.0084	0.0518	1.12	4.7963	-0.00485529188788628	66776	70615	64255
c2hy_0070601	c4y_0210401	-0.0689	0.3507	-0.1966	0.8441	4e-04	0.0044	0.0084	0.0183	1.12	2.17857	0.00129866553558946	66776	70773	64389
c2hy_0070601	c4y_0220001	0.1475	0.2256	0.6536	0.5134	-0.0062	0.005	0.0084	0.0566	1.12	5.44231	-0.0101643020812779	66776	70889	64488
c2hy_0070601	c4y_0230001	0.1531	0.218	0.7024	0.4824	-0.0012	0.005	0.0084	0.06	1.12	5.45455	-0.00488658532912715	66776	70839	64444
c2hy_0070601	c4y_0240001	0.2158	0.7787	0.2771	0.7817	-0.0151	0.0054	0.0084	0.0051	1.12	0.607143	-0.0176691524716976	66776	70610	64252
c2hy_0070601	c4y_0250001	-0.1478	0.8904	-0.166	0.8682	-0.0128	0.005	0.0084	0.0038	1.12	0.493506	-0.0128972215065459	66776	70903	64507
c2hy_0070601	c4y_0250101	-0.5648	1.0271	-0.5499	0.5824	0.0052	0.0054	0.0084	0.0043	1.12	0.551282	0.00900903728582128	66776	70580	64237
c2hy_0070601	c4y_0250201	NA	NA	NA	NA	-0.0153	0.0047	0.0084	-0.0038	1.12	-0.575758	NA	66776	70875	64477
c2hy_0070601	c4y_0250202	-0.3041	0.6466	-0.4703	0.6382	-0.0214	0.0048	0.0084	0.0067	1.12	0.971014	-0.0207197847503557	66776	70806	64413
c2hy_0070601	c4y_0250203	-0.5699	0.9383	-0.6074	0.5436	-0.0101	0.0055	0.0084	0.0045	1.12	0.625	-0.00730983864550639	66776	71000	64593
c2hy_0070601	c4y_0250204	-0.3479	0.6309	-0.5514	0.5813	-0.0081	0.0054	0.0084	0.0071	1.12	1.01429	-0.00599402256739301	66776	71029	64608
c2hy_0070601	c4y_0250205	-1	3.7556	-0.4379	0.6615	-0.0061	0.0053	0.0084	0.0022	1.12	0.333333	0.000544531458649234	66776	70444	64095
c2hy_0070601	c4y_0250206	NA	NA	NA	NA	-0.0102	0.0049	0.0084	-0.0072	1.12	-1.10769	NA	66776	70238	63914
c2hy_0070601	c4y_0250207	-0.0281	0.7317	-0.0384	0.9694	-0.011	0.005	0.0084	0.0055	1.12	0.785714	-0.0116032548317509	66776	71187	64746
c2hy_0070601	c4y_0250208	-0.0855	0.5169	-0.1655	0.8686	-0.0041	0.0048	0.0084	0.0108	1.12	1.52113	-0.00358237338297865	66776	71319	64860
c2hy_0070601	c4y_0250209	0.9399	1.2265	0.7663	0.4435	-0.0021	0.005	0.0084	0.0037	1.12	0.552239	-0.00751977576812385	66776	71319	64860
c2hy_0070601	c4y_0250210	0.1906	1.1141	0.1711	0.8641	-0.0102	0.0046	0.0084	0.0021	1.12	0.333333	-0.0117147371201431	66776	71319	64860
c2hy_0070601	c4y_0250211	NA	NA	NA	NA	-0.0146	0.0051	0.0084	-0.0076	1.12	-1.15152	NA	66776	71319	64860
c2hy_0070601	c4y_0250212	NA	NA	NA	NA	-0.01	0.0054	0.0084	-0.0094	1.12	-1.36232	NA	66776	71319	64860
c2hy_0070601	c4y_0260001	-0.0766	0.5806	-0.1319	0.895	-3e-04	0.0055	0.0084	0.0102	1.12	1.36	0.000393500285897993	66776	71319	64860
c2hy_0070601	c4y_0270001	0.2082	0.3208	0.6491	0.5162	-0.0393	0.0055	0.0084	0.031	1.12	4.13333	-0.0460852325821441	66776	71319	64860
c2hy_0070601	c4y_0280001	0.4601	0.4044	1.1377	0.2552	-0.0315	0.0052	0.0084	0.0216	1.12	3.27273	-0.0403187608610062	66776	71319	64860
c2hy_0070601	c4y_0290001	-0.0818	0.2057	-0.3976	0.691	0.0034	0.0054	0.0084	0.0941	1.12	9.50505	0.00624335637259227	66776	71319	64860
c2hy_0070601	c4y_0300101	-0.1405	0.3502	-0.4012	0.6883	3e-04	0.0053	0.0084	0.0224	1.12	3.29412	0.00228164846565299	66776	71319	64860
c2hy_0070601	c4y_0300201	0.4736	0.5544	0.8542	0.393	0.0024	0.005	0.0084	0.0102	1.12	1.39726	-0.00168862273549889	66776	63050	57445
c2hy_0070601	c4y_0300301	-0.2168	0.3395	-0.6388	0.523	0.0071	0.0051	0.0084	0.023	1.12	3.15068	0.0112490447274646	66776	62212	56786
c2hy_0070601	c4y_0300401	-0.3024	0.3703	-0.8167	0.4141	0.0112	0.0048	0.0084	0.021	1.12	3	0.0170752883370184	66776	61296	55947
c2hy_0070601	c4y_0300501	0.2491	0.3648	0.6829	0.4947	0.005	0.0056	0.0084	0.0208	1.12	3.05882	0.0020573611966453	66776	71319	64860
c2hy_0070601	c4y_0300601	0.0042	0.3457	0.0121	0.9903	0.0086	0.005	0.0084	0.0234	1.12	3.34286	0.00923855193297684	66776	71319	64860
c2hy_0070601	c4y_0310101	0.2333	0.3556	0.6561	0.5118	-0.0481	0.005	0.0084	0.0242	1.12	3.36111	-0.0554089510553668	66776	71319	64860
c2hy_0070601	c4y_0310201	0.5639	0.3959	1.4243	0.1544	-0.0402	0.005	0.0084	0.0318	1.12	4.24	-0.0530586919787963	66776	71319	64860
c2hy_0070601	c4y_0310301	0.1365	0.4862	0.2808	0.7788	-0.0287	0.0055	0.0084	0.0176	1.12	2.14634	-0.0326205083245409	66776	71319	64860
c2hy_0070601	c4y_0310401b	NA	NA	NA	NA	-0.0092	0.0051	0.0084	-0.0049	1.12	-0.544444	NA	66776	68351	65007
c2hy_0070601	c4y_0310501	-0.6555	0.7029	-0.9326	0.351	-0.0194	0.0047	0.0084	0.0093	1.12	1	-0.0149802325394759	66776	71319	64860
c2hy_0070601	c4y_0310601	0.3213	0.9929	0.3236	0.7462	-0.0393	0.0047	0.0084	0.0044	1.12	0.473118	-0.0440499899138329	66776	71319	64860
c2hy_0070601	c4y_0310901b	0.5935	0.578	1.0269	0.3045	-0.0267	0.0048	0.0084	0.0128	1.12	1.52381	-0.0342655433385644	66776	68351	65007
c2hy_0070601	c4y_0320001	-0.2484	0.513	-0.4843	0.6282	-0.0268	0.0052	0.0084	0.0102	1.12	1.36	-0.0264616495211146	66776	71319	64860
c2hy_0070601	c4y_0330001	-0.33	0.4447	-0.742	0.4581	0.0128	0.0048	0.0084	0.0128	1.12	1.80282	0.0172234616094491	66776	71319	64860
c2hy_0070601	c4y_0330002	-0.9323	0.6641	-1.4038	0.1604	-0.0187	0.0047	0.0084	0.0097	1.12	1.12791	-0.0115858665449774	66776	71319	64860
c2hy_0070601	c4y_0330101	1	1.1843	1.0066	0.3141	-0.0181	0.0054	0.0084	0.0055	1.12	0.723684	-0.0275524367122075	66776	71319	64860
c2hy_0070601	c4y_0330201	0.2649	0.3954	0.67	0.5028	-0.0473	0.0048	0.0084	0.0201	1.12	2.61039	-0.0545468425685349	66776	71319	64860
c2hy_0070601	c4y_0340001	0.6841	0.8294	0.8248	0.4095	0.0737	0.0052	0.0084	0.0055	1.12	0.774648	0.0755869307654927	66776	68796	62667
c2hy_0070601	c4y_0350001	-0.5983	0.5622	-1.0642	0.2872	-0.0778	0.0052	0.0084	0.0112	1.12	1.67164	-0.0777368001029276	66776	71319	64860
c2hy_0070601	c4y_0360001	-0.5607	1.5555	-0.3604	0.7185	-0.0108	0.005	0.0084	0.0024	1.12	0.32	-0.00902227220663474	66776	71319	64860
c2hy_0070601	c4y_0380001	-0.0648	0.4887	-0.1325	0.8946	0.0012	0.0054	0.0084	0.0126	1.12	1.7027	0.00196406326631058	66776	71319	64860
c2hy_0070601	c4y_0450001	-0.0347	0.4015	-0.0866	0.931	-0.0526	0.0049	0.0084	0.0126	1.12	1.82609	-0.0561988839608252	66776	71319	64860
c2hy_0070601	c4y_0460001	0.4538	0.3989	1.1377	0.2552	0.0035	0.0051	0.0084	0.0238	1.12	3.01266	-0.00273660863267832	66776	71319	64860
c2hy_0070601	c4y_0480001	0.3789	0.32	1.1842	0.2363	0.0197	0.0047	0.0084	0.0387	1.12	5.16	0.0144714689791281	66776	71319	64860
c2hy_0070601	c4y_0490001_1	0.951	0.7264	1.3091	0.1905	-0.0193	0.0052	0.0084	0.0125	1.12	1.66667	-0.0301172791978399	66776	68351	65007
c2hy_0070601	c4y_0490001_2	-0.7556	0.7626	-0.9909	0.3217	0.0166	0.0051	0.0084	0.0097	1.12	1.34722	0.0242920159751486	66776	68351	65007
c2hy_0070601	c4y_0490001_3	-1	11.4538	-0.2254	0.8217	0.0109	0.0048	0.0084	0.0014	1.12	0.208955	0.0202934409421853	66776	68181	64852
c2hy_0070601	c4y_0500001	-0.0368	0.304	-0.1211	0.9036	-0.0093	0.0053	0.0084	0.097	1.12	1.13984	-0.00934689232329643	66776	71319	64860
c2hy_0070601	c4y_0500101	-0.0433	0.2396	-0.1806	0.8567	-0.0112	0.0053	0.0084	0.1015	1.12	1.31818	-0.0112853900560259	66776	71319	64860
c2hy_0070601	c4y_asq_acomu	0.1612	0.2607	0.6182	0.5365	-0.0101	0.0051	0.0084	0.058	1.12	6.59091	-0.0146926723260689	66776	70596	65162
c2hy_0070601	c4y_asq_bgm	0.3938	0.2944	1.3379	0.1809	-0.0046	0.0051	0.0084	0.0502	1.12	6.12195	-0.0133269989616545	66776	70596	65162
c2hy_0070601	c4y_asq_cfm	0.1707	0.263	0.6493	0.5161	-0.0173	0.0048	0.0084	0.0527	1.12	6.3494	-0.0225135505866406	66776	70596	65162
c2hy_0070601	c4y_asq_dproblem	0.3422	0.3049	1.1221	0.2618	-0.0084	0.0051	0.0084	0.0419	1.12	5.2375	-0.015667009236073	66776	70596	65162
c2hy_0070601	c4y_asq_epersonal	0.2702	0.3648	0.7405	0.459	8e-04	0.0052	0.0084	0.0279	1.12	3.44444	-0.00335455257601673	66776	70596	65162
c2hy_0070601	c4y_asq_total	0.3165	0.2871	1.1024	0.2703	-0.0116	0.0054	0.0084	0.0553	1.12	6.28409	-0.0196125839451384	66776	67114	63857
c2hy_0070601	c4y_bmi	-0.1449	0.1482	-0.9781	0.328	0.0087	0.0056	0.0084	0.2773	1.12	16.7048	0.018594985780121	66776	66116	66080
c2hy_0070601	c6m_0010201_1	-0.02	0.3914	-0.051	0.9593	0.0151	0.0051	0.0084	0.0218	1.12	1.87931	0.0164295664987779	66776	70596	65162
c2hy_0070601	c6m_0010201_2	0.4443	0.5006	0.8875	0.3748	-0.0277	0.0048	0.0084	0.016	1.12	1.64948	-0.034761905736316	66776	70596	65162
c2hy_0070601	c6m_0010201_3	-0.4116	1.1157	-0.369	0.7122	0.0482	0.0046	0.0084	0.0042	1.12	0.466667	0.0535694229797898	66776	70596	65162
c2hy_0070601	c6m_0010201_5	-0.1856	0.35	-0.5304	0.5959	0.0026	0.0051	0.0084	0.0312	1.12	2.88889	0.00586063593076871	66776	70596	65162
c2hy_0070601	c6m_0020001_1	0.1648	0.4101	0.4018	0.6878	-0.0306	0.0053	0.0084	0.0142	1.12	1.97222	-0.0344314848249465	66776	70596	65162
c2hy_0070601	c6m_0020001_2	1	2.3887	0.7239	0.4691	0.0026	0.0046	0.0084	0.0029	1.12	0.467742	-0.00582751804562522	66776	70596	65162
c2hy_0070601	c6m_0020001_3	-1	0.669	-1.6372	0.1016	0.0332	0.0048	0.0084	0.0132	1.12	1.97015	0.0470233945856119	66776	70596	65162
c2hy_0070601	c6m_0040108b	NA	NA	NA	NA	-8e-04	0.0057	0.0084	-0.0074	1.12	-0.795699	NA	66776	63955	60849
c2hy_0070601	c6m_0040109b	NA	NA	NA	NA	NA	NA	0.0084	3e-04	1.12	0.0333333	NA	66776	63742	60641
c2hy_0070601	c6m_0040110b	0.6783	0.5025	1.3498	0.1771	0.0165	0.0057	0.0084	0.0225	1.12	2.29592	0.00853647464563934	66776	63916	60800
c2hy_0070601	c6m_0040111b	1	1.8471	1.0411	0.2979	0.0033	0.0046	0.0084	0.0059	1.12	0.641304	-0.0101754144008311	66776	68134	64813
c2hy_0070601	c6m_0070103_checked	0.0058	0.1277	0.0458	0.9635	0.0138	0.0055	0.0084	0.2189	1.12	12.3672	0.016239429963133	66776	70596	65162
c2hy_0070601	c6m_0090001b	-1	1.8825	-0.8636	0.3878	0.0077	0.0048	0.0084	0.0033	1.12	0.611111	0.0166638619237092	66776	68258	64924
c2hy_0070601	c6m_0170001_1	0.3323	0.6503	0.511	0.6093	0.0311	0.0052	0.0084	0.0062	1.12	1.05085	0.0306750656787425	66776	70181	64812
c2hy_0070601	c6m_0170001_2	-0.031	0.4972	-0.0623	0.9503	-0.0317	0.0051	0.0084	0.0098	1.12	1.66102	-0.0335427090597862	66776	70047	64681
c2hy_0070601	c6m_0180001_1	-0.2012	0.2641	-0.7616	0.4463	0.029	0.0059	0.0084	0.0403	1.12	5.30263	0.0352782726940861	66776	69824	64475
c2hy_0070601	c6m_0180001_2	0.6504	0.4605	1.4123	0.1579	-0.0163	0.0051	0.0084	0.0164	1.12	2.44776	-0.0251358898312252	66776	70453	65038
c2hy_0070601	c6m_0180001_3	-0.1926	0.3526	-0.5461	0.585	-0.0224	0.0053	0.0084	0.0213	1.12	3.13235	-0.021396249933996	66776	70254	64861
c2hy_0070601	c6m_0220001_1	-0.576	0.7316	-0.7873	0.4311	-0.0567	0.0052	0.0084	0.0043	1.12	0.796296	-0.0564639492237583	66776	70178	65161
c2hy_0070601	c6m_0380001_1	1	2.266	0.8772	0.3804	0.0166	0.0051	0.0084	0.003	1.12	0.566038	0.00750350066676902	66776	70178	65161
c2hy_0070601	c6m_asq_acomu	-0.3407	0.3651	-0.9331	0.3507	0.0132	0.0053	0.0084	0.028	1.12	4	0.0196278551650112	66776	71319	64860
c2hy_0070601	c6m_asq_bgm	0.3617	0.2432	1.4873	0.1369	-0.0297	0.0059	0.0084	0.0818	1.12	10.9067	-0.0430537116287909	66776	71319	64860
c2hy_0070601	c6m_asq_cfm	0.103	0.2338	0.4407	0.6594	-0.0027	0.0048	0.0084	0.0476	1.12	6.18182	-0.00507546605732526	66776	71319	64860
c2hy_0070601	c6m_asq_dproblem	-0.1441	0.2306	-0.6248	0.5321	-0.0082	0.005	0.0084	0.0617	1.12	7.81013	-0.0056440389608995	66776	71319	64860
c2hy_0070601	c6m_asq_epersonal	0.1383	0.2135	0.6481	0.5169	-0.0191	0.0054	0.0084	0.0796	1.12	9.82716	-0.0250155751289303	66776	71319	64860
c2hy_0070601	c6m_asq_total	0.1078	0.2071	0.5203	0.6028	-0.015	0.0054	0.0084	0.0766	1.12	9.34146	-0.019164545996592	66776	68212	64878
c2hy_0070601	c6m_bed_time	-0.4904	0.4299	-1.1408	0.2539	0.0085	0.0048	0.0084	0.0177	1.12	2.85484	0.0150938712523479	66776	65347	62968
c2hy_0070601	c6m_bmi	-0.1984	0.1562	-1.2702	0.204	0.0227	0.0056	0.0084	0.2613	1.12	18.2727	0.0384642082335516	66776	68149	64818
c2hy_0070601	c6m_nap_count	0.1209	0.3563	0.3392	0.7345	0.0265	0.0049	0.0084	0.0172	1.12	3.07143	0.0266067477966506	66776	65763	63353
c2hy_0070601	c6m_night_wake_up_count	0.0209	0.3383	0.0619	0.9507	0.022	0.0049	0.0084	0.0195	1.12	3.36207	0.0230667676900407	66776	65763	63353
c2hy_0070601	c6m_sleep_time_day	0.4695	0.4115	1.141	0.2539	0.0113	0.0056	0.0084	0.0205	1.12	3.53448	0.00574192197425339	66776	65763	63353
c2hy_0070601	c6m_sleep_time_night	0.0556	0.3811	0.1459	0.884	0.0022	0.0056	0.0084	0.0187	1.12	2.92188	0.00162642782040739	66776	65763	63353
c2hy_0070601	c6m_total_sleep_time	0.7021	0.5411	1.2974	0.1945	0.0101	0.0054	0.0084	0.0138	1.12	2.3	0.00303915744303281	66776	65763	63353
c2hy_0070601	c6m_wake_up_time	0.0052	0.2601	0.0199	0.9842	-0.0221	0.0053	0.0084	0.0394	1.12	5.9697	-0.0238292185983642	66776	65479	63092
c2hy_0070601	c_hospital_kikan	0.0164	0.4311	0.0379	0.9697	0.0094	0.0051	0.0084	0.0146	1.12	2.51724	0.00983607016921165	66776	70596	65162
c2hy_0070601	c_tshfpb_010	0.2205	0.1877	1.1748	0.2401	7.9868e-05	0.0049	0.0084	0.1406	1.12	6.63208	-0.00811665693396291	66776	71319	64860
c2hy_0070601	cd	-0.2199	0.2229	-0.9867	0.3238	0.0219	0.0053	0.0084	0.072	1.12	6	0.0300886807409347	66776	70346	63993
c2hy_0070601	childcare_facility_daycare_time_3y	-0.0463	0.7402	-0.0625	0.9502	0.0097	0.0048	0.0084	0.0083	1.12	0.783019	0.0107706304877843	66776	63051	61142
c2hy_0070601	childcare_facility_daycare_time_4y	NA	NA	NA	NA	NA	NA	0.0084	5e-04	1.12	0.0694444	NA	66776	63800	61851
c2hy_0070601	childcare_facility_starting_age	-0.0482	0.6037	-0.0798	0.9364	-0.0082	0.0048	0.0084	0.0107	1.12	0.972727	-0.0082201068000627	66776	64642	62655
c2hy_0070601	constipation_3y	-0.5542	0.4134	-1.3408	0.18	0.0105	0.0054	0.0084	0.028	1.12	3.94366	0.0198119213153018	66776	65376	63351
c2hy_0070601	constipation_4y	-0.1718	0.2853	-0.6023	0.547	0.01	0.0049	0.0084	0.0332	1.12	4.61111	0.013582141388884	66776	65376	63351
c2hy_0070601	constipation_cum_4y	-0.3744	0.3019	-1.24	0.215	0.0123	0.0057	0.0084	0.0485	1.12	5.98765	0.02098671720999	66776	65376	63351
c2hy_0070601	constipation_severity_3y	-0.5312	0.386	-1.3762	0.1688	0.0144	0.0057	0.0084	0.0363	1.12	4.65385	0.0248522777376324	66776	65376	63351
c2hy_0070601	constipation_severity_4y	-0.2048	0.2914	-0.7027	0.4822	0.0126	0.005	0.0084	0.0324	1.12	4.37838	0.0168651734865827	66776	65376	63351
c2hy_0070601	dr0m_0020701_1	1	0.8797	1.5378	0.1241	-0.0099	0.005	0.0084	0.0087	1.12	1.58182	-0.0221848481672779	66776	70596	65162
c2hy_0070601	dr0m_0020701_3	-1	0.6288	-1.6131	0.1067	0.0093	0.0054	0.0084	0.0126	1.12	2.29091	0.0204499305842127	66776	70596	65162
c2hy_0070601	dr0m_bmi	-0.1939	0.1866	-1.039	0.2988	0.019	0.0058	0.0084	0.1436	1.12	13.0545	0.0289484279139555	66776	66949	63703
c2hy_0070601	dr1m_0040501b	0.7236	0.6441	1.1235	0.2612	-0.0087	0.0054	0.0084	0.009	1.12	1.8	-0.0154974176669087	66776	67882	64573
c2hy_0070601	dr1m_bmi	0.0589	0.18	0.3269	0.7437	0.0167	0.0056	0.0084	0.1023	1.12	10.7684	0.0166050753235616	66776	68045	64721
c2hy_0070601	egg_allergy_1hy	0.1301	0.375	0.347	0.7286	-0.0051	0.0052	0.0084	0.0172	1.12	2.6875	-0.00679434461450374	66776	65725	65688
c2hy_0070601	egg_allergy_2y	-0.0751	0.3254	-0.2308	0.8174	-0.0055	0.0053	0.0084	0.024	1.12	3.80952	-0.00455110092394183	66776	65805	65768
c2hy_0070601	egg_allergy_3y	-0.1792	0.295	-0.6076	0.5434	-0.0027	0.0047	0.0084	0.0306	1.12	4.56716	0.000109612429398454	66776	63720	63684
c2hy_0070601	egg_allergy_4y	0.1051	0.3388	0.3102	0.7564	0.004	0.0048	0.0084	0.0247	1.12	3.38356	0.00265854119728335	66776	62761	62725
c2hy_0070601	egg_allergy_cum_4y	-0.2971	0.2989	-0.9941	0.3202	-0.0017	0.0048	0.0084	0.0351	1.12	4.28049	0.00347694545096577	66776	66813	66776
c2hy_0070601	egg_allergy_score_until_4yo	-0.0334	0.2467	-0.1352	0.8924	-0.0098	0.0053	0.0084	0.0558	1.12	5.58	-0.00945704494320008	66776	65855	65818
c2hy_0070601	egg_allergy_score_until_4yo_positive	-0.0977	0.2607	-0.3747	0.7079	-0.0114	0.0053	0.0084	0.052	1.12	5.14851	-0.00974901036677866	66776	65761	65724
c2hy_0070601	exclusive_breastfeeding_1y	0.3554	0.3394	1.0472	0.295	-0.0261	0.005	0.0084	0.0262	1.12	3.9697	-0.033169145614014	66776	64861	62869
c2hy_0070601	febrile_convulsion_cum_4y	-0.0453	0.2092	-0.2164	0.8287	-0.0027	0.005	0.0084	0.0888	1.12	8.07273	-0.00182199154980983	66776	58660	56914
c2hy_0070601	feeding_type_yesterday_breast_feeding_count_1m	0.1385	0.3714	0.3728	0.7093	-0.0112	0.0055	0.0084	0.0168	1.12	2.84746	-0.0135311673339147	66776	65763	63353
c2hy_0070601	feeding_type_yesterday_formula_feeding_count_1m	-0.2944	0.6925	-0.4252	0.6707	0.0071	0.005	0.0084	0.0086	1.12	0.754386	0.0100139822943705	66776	65763	63353
c2hy_0070601	fever_count_cum_2hy	0.1832	0.2543	0.7207	0.4711	-5e-04	0.0054	0.0084	0.0463	1.12	5.38372	-0.00425143680814683	66776	65376	63351
c2hy_0070601	fever_count_cum_2y	0.0055	0.2749	0.0202	0.9839	-0.0034	0.0054	0.0084	0.036	1.12	4.44444	-0.00372474483746943	66776	65376	63351
c2hy_0070601	fever_over_39c_count_cum_2hy	-0.0624	0.2929	-0.2131	0.8313	-0.0048	0.0055	0.0084	0.0364	1.12	4.08989	-0.00400517926324693	66776	65376	63351
c2hy_0070601	fever_over_39c_count_cum_2y	-0.2854	0.3223	-0.8857	0.3758	-0.0055	0.0051	0.0084	0.0302	1.12	3.82278	-0.00121410111664338	66776	65376	63351
c2hy_0070601	first_vaccination_bcg	0.3653	0.8085	0.4518	0.6514	0.0262	0.0049	0.0084	0.0051	1.12	0.822581	0.0251039562001043	66776	65376	63351
c2hy_0070601	first_vaccination_dpt	NA	NA	NA	NA	NA	NA	0.0084	0.0012	1.12	0.193548	NA	66776	65376	63351
c2hy_0070601	first_vaccination_haemophilus_b_influenzae	NA	NA	NA	NA	NA	NA	0.0084	8e-04	1.12	0.135593	NA	66776	65148	63134
c2hy_0070601	first_vaccination_hbv	0.069	0.4408	0.1565	0.8756	-0.0359	0.0055	0.0084	0.015	1.12	2.63158	-0.0387613624137849	66776	65026	63028
c2hy_0070601	first_vaccination_pneumococcus	NA	NA	NA	NA	-0.0191	0.0044	0.0084	-0.0025	1.12	-0.403226	NA	66776	65244	63229
c2hy_0070601	first_vaccination_polio	NA	NA	NA	NA	0.0086	0.0052	0.0084	-0.0064	1.12	-1.12281	NA	66776	64843	62854
c2hy_0070601	first_vaccination_rotavirus	-0.3281	0.5946	-0.5518	0.5811	-0.0272	0.0051	0.0084	0.0073	1.12	1.17742	-0.0260496183201105	66776	65154	63141
c2hy_0070601	fish_allergy_score_until_4yo_positive	-0.4264	0.6007	-0.7098	0.4778	0.0066	0.0051	0.0084	0.0081	1.12	1.55769	0.0102368404069999	66776	66144	66107
c2hy_0070601	food_allergy_cum_4y	-0.151	0.2697	-0.56	0.5755	-0.0021	0.0053	0.0084	0.0458	1.12	4.77083	0.000785198942889171	66776	64855	62875
c2hy_0070601	food_allergy_cum_count_until_4yo	-0.2374	0.2773	-0.8563	0.3918	-0.0016	0.0052	0.0084	0.0447	1.12	4.96667	0.00308208007783992	66776	66813	66776
c2hy_0070601	food_allergy_egg_feeding_status_case_combined_1yh	0.1015	0.2576	0.3942	0.6935	-0.0081	0.0054	0.0084	0.0402	1.12	4.46667	-0.0102170121345618	66776	66813	66776
c2hy_0070601	food_allergy_egg_feeding_status_case_combined_2y	-0.0498	0.2743	-0.1815	0.856	-0.0076	0.005	0.0084	0.0343	1.12	4.34177	-0.00692203097290186	66776	66518	66481
c2hy_0070601	food_allergy_egg_feeding_status_case_combined_3y	-0.0617	0.3272	-0.1887	0.8504	-0.0031	0.0054	0.0084	0.0219	1.12	2.60714	-0.00243323417884274	66776	65376	63351
c2hy_0070601	food_allergy_egg_feeding_status_case_combined_4y	0.1446	0.4514	0.3204	0.7487	-6e-04	0.0052	0.0084	0.0133	1.12	1.77333	-0.00217779766762105	66776	65376	63351
c2hy_0070601	food_allergy_fish_feeding_status_case_combined_1yh	NA	NA	NA	NA	0.0018	0.0057	0.0084	-0.0077	1.12	-1.30508	NA	66776	66813	66776
c2hy_0070601	food_allergy_fish_feeding_status_case_combined_2y	0.4178	1.0887	0.3837	0.7012	-0.0052	0.005	0.0084	0.0034	1.12	0.53125	-0.00770162211763758	66776	65376	63351
c2hy_0070601	food_allergy_fish_feeding_status_case_combined_3y	NA	NA	NA	NA	0.0021	0.0045	0.0084	-0.0118	1.12	-2.40816	NA	66776	65376	63351
c2hy_0070601	food_allergy_fruit_feeding_status_case_combined_1yh	0.1825	0.5821	0.3135	0.7539	-0.0136	0.0053	0.0084	0.0068	1.12	1.21429	-0.0150978099074061	66776	66813	66776
c2hy_0070601	food_allergy_fruit_feeding_status_case_combined_2y	0.3354	3.2027	0.1047	0.9166	-0.0061	0.005	0.0084	0.002	1.12	0.3125	-0.00777724290457797	66776	65376	63351
c2hy_0070601	food_allergy_fruit_feeding_status_case_combined_3y	NA	NA	NA	NA	-0.0039	0.0047	0.0084	-7e-04	1.12	-0.107692	NA	66776	65376	63351
c2hy_0070601	food_allergy_milk_feeding_status_case_combined_1yh	-0.0392	0.4662	-0.0842	0.9329	-0.0144	0.0052	0.0084	0.0113	1.12	1.82258	-0.014161582092869	66776	66813	66776
c2hy_0070601	food_allergy_milk_feeding_status_case_combined_2y	0.2023	0.3936	0.514	0.6073	-0.0029	0.0053	0.0084	0.0185	1.12	2.84615	-0.00549955701237129	66776	66682	66645
c2hy_0070601	food_allergy_milk_feeding_status_case_combined_3y	-0.1777	0.522	-0.3405	0.7335	-0.0045	0.0052	0.0084	0.0097	1.12	1.49231	-0.00311748326118558	66776	65376	63351
c2hy_0070601	food_allergy_milk_feeding_status_case_combined_4y	0.5468	0.6675	0.8191	0.4127	-0.0099	0.0049	0.0084	0.0075	1.12	1.10294	-0.0147828781290696	66776	65376	63351
c2hy_0070601	food_allergy_non_peanuts_nuts_feeding_status_case_combined_4y	0.5111	0.7363	0.6942	0.4876	-0.0232	0.0055	0.0084	0.0075	1.12	0.9375	-0.0284797214291637	66776	65376	63351
c2hy_0070601	food_allergy_nuts_feeding_status_case_combined_1yh	-0.1481	0.3389	-0.437	0.6621	-0.0153	0.0053	0.0084	0.0278	1.12	3.97143	-0.0132821112222126	66776	66813	66776
c2hy_0070601	food_allergy_nuts_feeding_status_case_combined_2y	-0.1464	0.3679	-0.398	0.6906	-0.0264	0.0052	0.0084	0.0206	1.12	2.98551	-0.0259884687500223	66776	65361	63337
c2hy_0070601	food_allergy_nuts_feeding_status_case_combined_3y	0.2377	0.3414	0.6962	0.4863	-0.0302	0.0051	0.0084	0.0233	1.12	2.94937	-0.0353845294958974	66776	65376	63351
c2hy_0070601	food_allergy_peanuts_feeding_status_case_combined_4y	0.3874	0.7202	0.5378	0.5907	-0.0259	0.0055	0.0084	0.0073	1.12	1.01389	-0.030283904726231	66776	65376	63351
c2hy_0070601	food_allergy_score_cum_count_until_4yo	-0.1659	0.2475	-0.6705	0.5025	-0.0069	0.0054	0.0084	0.064	1.12	6.09524	-0.00340125762333148	66776	62712	62683
c2hy_0070601	food_allergy_sesame_feeding_status_case_combined_1yh	-0.5821	0.5929	-0.9817	0.3262	0.0072	0.0048	0.0084	0.0083	1.12	1.22059	0.012164011824978	66776	66813	66776
c2hy_0070601	food_allergy_sesame_feeding_status_case_combined_2y	NA	NA	NA	NA	0.0078	0.0054	0.0084	-0.0116	1.12	-2	NA	66776	65376	63351
c2hy_0070601	food_allergy_sesame_feeding_status_case_combined_3y	-1	2.0849	-0.8928	0.372	0.0109	0.0052	0.0084	0.0033	1.12	0.540984	0.0212925538788673	66776	65376	63351
c2hy_0070601	food_allergy_shellfish_feeding_status_case_combined_1yh	-0.0447	0.3227	-0.1387	0.8897	-0.0185	0.0054	0.0084	0.0297	1.12	4.30435	-0.0181458179188579	66776	66813	66776
c2hy_0070601	food_allergy_shellfish_feeding_status_case_combined_2y	0.1303	0.5271	0.2472	0.8048	-0.02	0.0055	0.0084	0.0117	1.12	1.82812	-0.0223757685729433	66776	65376	63351
c2hy_0070601	food_allergy_shellfish_feeding_status_case_combined_3y	-0.5612	1.3141	-0.427	0.6694	-0.012	0.0051	0.0084	0.0023	1.12	0.338235	-0.0101028391015808	66776	65376	63351
c2hy_0070601	food_allergy_shellfish_feeding_status_case_combined_4y	-0.3696	0.3799	-0.9731	0.3305	0.0038	0.0049	0.0084	0.0249	1.12	3.32	0.00946646635672813	66776	65376	63351
c2hy_0070601	food_allergy_soba_feeding_status_case_combined_1yh	-0.118	0.3412	-0.3459	0.7294	-0.0301	0.0054	0.0084	0.0249	1.12	3.95238	-0.0288836919344053	66776	66813	66776
c2hy_0070601	food_allergy_soba_feeding_status_case_combined_2y	-0.3362	0.418	-0.8043	0.4212	-0.0323	0.0051	0.0084	0.0143	1.12	2.2	-0.0303649511217927	66776	65295	63279
c2hy_0070601	food_allergy_soba_feeding_status_case_combined_3y	-0.7398	0.86	-0.8602	0.3897	-0.0249	0.0046	0.0084	0.0059	1.12	0.819444	-0.0209110214156609	66776	65376	63351
c2hy_0070601	food_allergy_soba_feeding_status_case_combined_4y	-0.552	0.6357	-0.8682	0.3853	-0.0141	0.005	0.0084	0.0094	1.12	1.32394	-0.00988864572279449	66776	65376	63351
c2hy_0070601	food_allergy_wheat_feeding_status_case_combined_1yh	0.4232	0.5575	0.7591	0.4478	-0.0109	0.0048	0.0084	0.008	1.12	1.45455	-0.0144910539653938	66776	66813	66776
c2hy_0070601	fruit_allergy_score_until_4yo_positive	-0.2024	0.4669	-0.4336	0.6646	-0.002	0.0049	0.0084	0.0137	1.12	2.20968	0.000172606921061365	66776	66813	66776
c2hy_0070601	ft1b_0080001	0.0345	0.3125	0.1105	0.912	-2e-04	0.005	0.0084	0.0438	1.12	3.68067	-0.00089569181105529	66776	69935	64954
c2hy_0070601	ft1b_0400001	-0.01	0.3254	-0.0308	0.9754	0.0044	0.0054	0.0084	0.0545	1.12	4.12879	0.00501141416485864	66776	69685	64708
c2hy_0070601	ft1b_0410001	0.0114	0.3013	0.0377	0.9699	0.0069	0.0057	0.0084	0.0599	1.12	3.94079	0.0072490176181419	66776	70038	65044
c2hy_0070601	ft1b_0420001	-0.0144	0.3152	-0.0456	0.9636	0.0094	0.0055	0.0084	0.0544	1.12	3.62667	0.0105877238724603	66776	69125	64220
c2hy_0070601	ft1b_0430001	-0.1091	0.3215	-0.3394	0.7343	0.0175	0.0052	0.0084	0.0461	1.12	3.17931	0.0211267849140411	66776	70050	65047
c2hy_0070601	ft1b_0440001	0.3356	0.3487	0.9622	0.3359	-0.0133	0.0055	0.0084	0.053	1.12	4.24	-0.0217486293956913	66776	69946	64952
c2hy_0070601	ft1b_0450001	0.2832	0.3401	0.8327	0.405	0.0069	0.0048	0.0084	0.0486	1.12	4.58491	0.00161180032487766	66776	70249	64848
c2hy_0070601	ft1b_0460001	0.4237	0.3481	1.2174	0.2234	0.0041	0.0054	0.0084	0.0516	1.12	4.96154	-0.00415100238767706	66776	56798	52652
c2hy_0070601	ft1b_0470001b	NA	NA	NA	NA	-0.001	0.0048	0.0084	-0.0046	1.12	-0.479167	NA	66776	68182	64851
c2hy_0070601	ft1b_0480001	0.0657	0.343	0.1916	0.8481	0.0109	0.0057	0.0084	0.0568	1.12	3.44242	0.0103918661232327	66776	70596	65162
c2hy_0070601	gastroenteritis_cum_2y	-0.5995	0.5672	-1.057	0.2905	0.0101	0.0049	0.0084	0.0158	1.12	2.07895	0.0176882271030967	66776	64930	62933
c2hy_0070601	hand_foot_and_mouth_disease_cum_2y	NA	NA	NA	NA	0.0119	0.0048	0.0084	-6e-04	1.12	-0.0810811	NA	66776	57966	56192
c2hy_0070601	hba1c_ngsp_early	0.0664	0.2347	0.283	0.7772	0.0129	0.0058	0.0084	0.0558	1.12	6.2	0.0124594752169458	66776	65763	63353
c2hy_0070601	herpangina_cum_2y	0.2951	0.526	0.5611	0.5747	9e-04	0.0044	0.0084	0.0091	1.12	1.26389	-0.00159675893666727	66776	57865	56098
c2hy_0070601	hg	-0.0469	0.2142	-0.2188	0.8268	0.0761	0.0052	0.0084	0.078	1.12	1.93069	0.0923476525502483	66776	61764	56111
c2hy_0070601	hsv_infection_cum_2y	1	1.9094	0.7258	0.468	-0.0041	0.0053	0.0084	0.0026	1.12	0.472727	-0.010818954920068	66776	65158	63149
c2hy_0070601	influenza_viral_infections_cum_4y	-0.3758	0.3565	-1.0541	0.2918	0.0039	0.005	0.0084	0.0286	1.12	3.91781	0.0101062985534862	66776	64521	62528
c2hy_0070601	intellectual_and_developmental_disability_including_language_delay_cum_4y	NA	NA	NA	NA	NA	NA	0.0084	2e-04	1.12	0.030303	NA	66776	64938	62935
c2hy_0070601	isacc_modified_current_runny_nose_autumn_2y	0.8112	2.985	0.2718	0.7858	-0.0079	0.0053	0.0084	0.0014	1.12	0.237288	-0.0110997342278206	66776	65763	63353
c2hy_0070601	isacc_modified_current_runny_nose_autumn_3y	-0.465	0.9219	-0.5044	0.614	-0.004	0.0048	0.0084	0.0039	1.12	0.590909	-0.00154149404327255	66776	65460	63064
c2hy_0070601	isacc_modified_current_runny_nose_autumn_4y	NA	NA	NA	NA	-0.0111	0.0046	0.0084	-0.0066	1.12	-1.06452	NA	66776	65763	63353
c2hy_0070601	isacc_modified_current_runny_nose_nonpollen_season_2y	NA	NA	NA	NA	NA	NA	0.0084	5e-04	1.12	0.0746269	NA	66776	65763	63353
c2hy_0070601	isacc_modified_current_runny_nose_nonpollen_season_3y	NA	NA	NA	NA	-0.0146	0.005	0.0084	-0.0024	1.12	-0.393443	NA	66776	65763	63353
c2hy_0070601	isacc_modified_current_runny_nose_nonpollen_season_4y	NA	NA	NA	NA	NA	NA	0.0084	0.001	1.12	0.149254	NA	66776	65763	63353
c2hy_0070601	isacc_modified_current_runny_nose_pollen_season_2y	NA	NA	NA	NA	NA	NA	0.0084	6e-04	1.12	0.0983607	NA	66776	65763	63353
c2hy_0070601	isacc_modified_current_runny_nose_pollen_season_3y	-0.9413	0.9339	-1.008	0.3135	-0.0095	0.0045	0.0084	0.0055	1.12	0.833333	-0.00356374990367774	66776	65763	63353
c2hy_0070601	isacc_modified_current_runny_nose_pollen_season_4y	-0.2509	0.5204	-0.482	0.6298	-0.0112	0.0051	0.0084	0.0103	1.12	1.43056	-0.00947003217081461	66776	65763	63353
c2hy_0070601	isacc_modified_current_runny_nose_spring_2y	-0.9078	2.0275	-0.4477	0.6543	-0.012	0.0051	0.0084	0.0019	1.12	0.301587	-0.00897165531224308	66776	65763	63353
c2hy_0070601	isacc_modified_current_runny_nose_spring_3y	-0.7523	1.2899	-0.5832	0.5597	-0.0079	0.0045	0.0084	0.0027	1.12	0.428571	-0.00470686534293486	66776	65763	63353
c2hy_0070601	isacc_modified_current_runny_nose_spring_4y	-0.3951	0.5722	-0.6904	0.4899	-0.0081	0.0051	0.0084	0.0091	1.12	1.28169	-0.00506258143605064	66776	65763	63353
c2hy_0070601	isacc_modified_current_runny_nose_summer_2y	NA	NA	NA	NA	-0.0161	0.0051	0.0084	-7e-04	1.12	-0.118644	NA	66776	65763	63353
c2hy_0070601	isacc_modified_current_runny_nose_summer_3y	0.9916	1.9539	0.5075	0.6118	-0.0078	0.0049	0.0084	0.0024	1.12	0.358209	-0.0126796405680376	66776	65763	63353
c2hy_0070601	isacc_modified_current_runny_nose_summer_4y	NA	NA	NA	NA	-0.0113	0.0049	0.0084	-3e-04	1.12	-0.0379747	NA	66776	65763	63353
c2hy_0070601	isacc_modified_current_runny_nose_winter_2y	0.1354	0.6776	0.1999	0.8416	-0.0202	0.0054	0.0084	0.0049	1.12	0.742424	-0.022145277343729	66776	65763	63353
c2hy_0070601	isacc_modified_current_runny_nose_winter_3y	NA	NA	NA	NA	-0.026	0.0046	0.0084	-9e-04	1.12	-0.160714	NA	66776	65098	62727
c2hy_0070601	isacc_modified_current_runny_nose_winter_4y	NA	NA	NA	NA	-0.019	0.0047	0.0084	-0.0038	1.12	-0.535211	NA	66776	65763	63353
c2hy_0070601	kawasaki_disease_cum_4y	NA	NA	NA	NA	-0.0017	0.0053	0.0084	-6e-04	1.12	-0.0967742	NA	66776	62090	60227
c2hy_0070601	length_of_labor	0.0618	0.3138	0.197	0.8438	-0.0081	0.0053	0.0084	0.0336	1.12	4.73239	-0.00971029017245307	66776	65052	63049
c2hy_0070601	low_birth_weight	-0.3582	0.3176	-1.1276	0.2595	0.0024	0.005	0.0084	0.0312	1.12	4.8	0.00847413564212185	66776	65163	63151
c2hy_0070601	lower_respiratory_tract_infection_cum_2y	0.1867	0.3473	0.5376	0.5908	0.0087	0.0049	0.0084	0.0186	1.12	2.58333	0.00684300137759111	66776	65207	63196
c2hy_0070601	m0mb_0410001	0.4494	0.2779	1.6175	0.1058	-0.0198	0.0053	0.0084	0.0693	1.12	6.41667	-0.0329395280187112	66776	70178	65161
c2hy_0070601	m0mb_0420001	0.3713	0.2575	1.442	0.1493	-0.0254	0.0051	0.0084	0.0712	1.12	6.47273	-0.0372671140839156	66776	70178	65161
c2hy_0070601	m0mb_0430001	0.0214	0.2039	0.1051	0.9163	-0.0016	0.0053	0.0084	0.062	1.12	4.46043	-0.0022492867039296	66776	70178	65161
c2hy_0070601	m0mb_0450001	0.5241	0.3717	1.41	0.1585	0.0131	0.0049	0.0084	0.0209	1.12	3.16667	0.00691963657663577	66776	70178	65161
c2hy_0070601	m0mb_0460001	0.3707	0.3432	1.0803	0.28	0.0084	0.0052	0.0084	0.0224	1.12	3.5	0.0038544232168138	66776	69309	64354
c2hy_0070601	m0mb_0480001	0.3431	0.2685	1.2777	0.2013	-0.0231	0.0052	0.0084	0.0638	1.12	6.44444	-0.0334717367088636	66776	69920	64936
c2hy_0070601	m1m_0030001_1	NA	NA	NA	NA	NA	NA	0.0084	0.0011	1.12	0.186441	NA	66776	70310	64904
c2hy_0070601	m1m_0030001_2	1	0.925	1.5391	0.1238	0.0175	0.0052	0.0084	0.0098	1.12	1.46269	0.00557270736145502	66776	70596	65162
c2hy_0070601	m1m_0030001_3	NA	NA	NA	NA	0.2557	0.0052	0.0084	-0.0104	1.12	-1.92593	NA	66776	70596	65162
c2hy_0070601	m1m_0040001_1	-0.3143	0.3888	-0.8083	0.4189	-0.1032	0.0049	0.0084	0.0166	1.12	2.72131	-0.106358029213627	66776	70596	65162
c2hy_0070601	m1m_0040001_2	-1	1.7368	-0.6704	0.5026	-0.0357	0.0051	0.0084	0.0022	1.12	0.431373	-0.0327844754932691	66776	70596	65162
c2hy_0070601	m1m_0040001_4	0.3808	0.4407	0.8641	0.3876	-0.0351	0.0051	0.0084	0.0173	1.12	2.74603	-0.0421160311352741	66776	70596	65162
c2hy_0070601	m1m_0040001_6	NA	NA	NA	NA	0.2898	0.0054	0.0084	-0.0088	1.12	-1.76	NA	66776	70596	65162
c2hy_0070601	m1m_0250001_1	-0.1546	0.4329	-0.3571	0.721	0.0292	0.0053	0.0084	0.0132	1.12	2.09524	0.032748966497228	66776	70596	65162
c2hy_0070601	m1m_0250001_2	0.1923	0.4743	0.4055	0.6851	-0.0259	0.005	0.0084	0.0101	1.12	1.60317	-0.0293327174114756	66776	70596	65162
c2hy_0070601	m1m_0250001_3	0.4868	1.1619	0.4189	0.6753	-0.012	0.0053	0.0084	0.0035	1.12	0.603448	-0.0153751197133911	66776	70596	65162
c2hy_0070601	m1m_0260001_1	-1	0.8944	-1.47	0.1416	0.0116	0.0051	0.0084	0.0079	1.12	1.36207	0.023121625911608	66776	70596	65162
c2hy_0070601	m1m_0260001_2	1	1.1533	1.1803	0.2379	-0.0089	0.0051	0.0084	0.0055	1.12	0.901639	-0.0187602486849408	66776	70596	65162
c2hy_0070601	m1m_bed_time	NA	NA	NA	NA	NA	NA	0.0084	2e-04	1.12	0.0350877	NA	66776	65763	63353
c2hy_0070601	m1m_nap_count	0.607	0.38	1.5973	0.1102	0.0049	0.0047	0.0084	0.0286	1.12	4.4	-0.00436383670620091	66776	65763	63353
c2hy_0070601	m1m_night_wake_up_count	0.1526	0.2975	0.5129	0.608	0.011	0.0049	0.0084	0.0238	1.12	3.83871	0.00950166147336336	66776	65763	63353
c2hy_0070601	m1m_sleep_time_day	0.3951	0.3058	1.292	0.1964	0.016	0.0049	0.0084	0.0395	1.12	6.69492	0.00977449654741388	66776	65763	63353
c2hy_0070601	m1m_sleep_time_night	0.9335	0.552	1.6913	0.0908	0.0031	0.0051	0.0084	0.0141	1.12	2.2381	-0.00699540490658701	66776	65763	63353
c2hy_0070601	m1m_total_sleep_time	0.7531	0.417	1.8058	0.0709	0.0137	0.0051	0.0084	0.028	1.12	4.66667	0.00283223984620138	66776	65763	63353
c2hy_0070601	m1m_wake_up_time	0.1463	0.3249	0.4504	0.6525	0.0055	0.0051	0.0084	0.0249	1.12	3.19231	0.00369889902220091	66776	65763	63353
c2hy_0070601	mbpfas0001b	0.5326	0.9253	0.5756	0.5649	-0.0036	0.0051	0.0084	0.0136	1.12	0.660194	-0.00953887623314621	66776	68351	65007
c2hy_0070601	mbpfas0007	-0.3539	1.4133	-0.2504	0.8023	0.0015	0.0048	0.0084	0.0067	1.12	0.345361	0.00426299244160299	66776	70178	65161
c2hy_0070601	mbpfas0009	-0.6049	0.4815	-1.2564	0.209	-0.0175	0.0049	0.0084	0.054	1.12	2.45455	-0.00568055412571592	66776	70178	65161
c2hy_0070601	mbpfas0013	-0.3277	0.429	-0.7639	0.4449	-0.0086	0.005	0.0084	0.0495	1.12	2.25	-0.00242335474814929	66776	70178	65161
c2hy_0070601	mbpfas0017	-0.5856	0.5086	-1.1516	0.2495	0.0335	0.0053	0.0084	0.0561	1.12	2.55	0.0495176710516884	66776	70178	65161
c2hy_0070601	mbpfas0021	-0.7785	1.0786	-0.7218	0.4704	0.0535	0.0051	0.0084	0.0148	1.12	0.714976	0.0658124651918342	66776	69759	64778
c2hy_0070601	mbpfas0025	NA	NA	NA	NA	0.0473	0.0049	0.0084	-0.001	1.12	-0.046729	NA	66776	69805	64817
c2hy_0070601	mbpfas0029	-0.7598	0.6806	-1.1164	0.2643	0.0569	0.0049	0.0084	0.0334	1.12	1.63725	0.0741448263280467	66776	69967	64970
c2hy_0070601	mbpfas0039b	NA	NA	NA	NA	NA	NA	0.0084	0.0042	1.12	0.214286	NA	66776	68351	65007
c2hy_0070601	mbpfas0041	NA	NA	NA	NA	NA	NA	0.0084	0.0047	1.12	0.20524	NA	66776	69918	64920
c2hy_0070601	mbpfas0045	NA	NA	NA	NA	-0.0044	0.0051	0.0084	-0.008	1.12	-0.451977	NA	66776	69960	64959
c2hy_0070601	mbpfas0047	-0.9724	0.6132	-1.5857	0.1128	0.0241	0.005	0.0084	0.0515	1.12	2.48792	0.0469793007090518	66776	70072	65067
c2hy_0070601	mbpfas0053b	0.225	0.6124	0.3674	0.7133	-0.0046	0.0051	0.0084	0.0222	1.12	1.21978	-0.00797534060931085	66776	68351	65007
c2hy_0070601	mbpfas0067b	-0.2104	0.4907	-0.4287	0.6681	0.003	0.0047	0.0084	0.0296	1.12	1.5914	0.00656044709892883	66776	68351	65007
c2hy_0070601	mbpfas0073	-0.5168	0.4289	-1.205	0.2282	0.004	0.0052	0.0084	0.0626	1.12	2.69828	0.0166505397701357	66776	70178	65161
c2hy_0070601	milk_allergy_1hy	-0.1957	0.4511	-0.4339	0.6644	-0.0084	0.0048	0.0084	0.0138	1.12	2.15625	-0.00642451229439011	66776	65903	65866
c2hy_0070601	milk_allergy_2y	-0.7618	0.6306	-1.2081	0.227	-0.0069	0.0049	0.0084	0.0113	1.12	1.79365	0.00046804238925646	66776	65731	65694
c2hy_0070601	milk_allergy_3y	-0.9571	2.4424	-0.3919	0.6952	0.0015	0.0051	0.0084	0.0017	1.12	0.288136	0.00517891534004365	66776	63760	63723
c2hy_0070601	milk_allergy_cum_4y	-0.4397	0.4394	-1.0009	0.3169	-0.0014	0.005	0.0084	0.0203	1.12	3.02985	0.00440464596042857	66776	66813	66776
c2hy_0070601	milk_allergy_score_until_4yo	-0.2555	0.3203	-0.7975	0.4252	-0.0024	0.005	0.0084	0.0317	1.12	4.28378	0.00178598113581402	66776	65793	65756
c2hy_0070601	milk_allergy_score_until_4yo_positive	-0.2981	0.3244	-0.919	0.3581	-0.0014	0.005	0.0084	0.0309	1.12	4.06579	0.00345898337922262	66776	65733	65696
c2hy_0070601	mn	0.2037	0.2265	0.8995	0.3684	-0.0085	0.0056	0.0084	0.0781	1.12	4.91195	-0.014932536946856	66776	71057	64627
c2hy_0070601	mt1b_0020001	-0.2481	0.3172	-0.7821	0.4342	-0.0083	0.0053	0.0084	0.0349	1.12	4.30864	-0.004571117551686	66776	70178	65161
c2hy_0070601	mt1b_0020101	-0.3145	0.335	-0.9389	0.3478	-0.0075	0.0052	0.0084	0.0332	1.12	4.25641	-0.00268320342523169	66776	70178	65161
c2hy_0070601	mt1b_0030001	-0.0785	0.3014	-0.2605	0.7945	-0.0029	0.0048	0.0084	0.0286	1.12	3.575	-0.00186450422154316	66776	70178	65161
c2hy_0070601	mt1b_0030101	-0.085	0.3015	-0.282	0.7779	-0.0028	0.0048	0.0084	0.0294	1.12	3.58537	-0.00163683870647229	66776	70178	65161
c2hy_0070601	mt1b_0040001b	-0.1374	0.4095	-0.3357	0.7371	-0.0085	0.0051	0.0084	0.015	1.12	2.58621	-0.00737772427380814	66776	68351	65007
c2hy_0070601	mt1b_0040101b	-0.1628	0.4176	-0.3898	0.6967	-0.0078	0.005	0.0084	0.0141	1.12	2.35	-0.00643453090682383	66776	67848	64547
c2hy_0070601	mt1b_0050001	-0.0467	0.3036	-0.1539	0.8777	-0.0173	0.0048	0.0084	0.0302	1.12	4.50746	-0.0177751052846275	66776	70178	65161
c2hy_0070601	mt1b_0050101	-0.0106	0.3074	-0.0345	0.9725	-0.0172	0.0049	0.0084	0.03	1.12	4.34783	-0.0182529920979332	66776	70178	65161
c2hy_0070601	mt1b_0060001	0.5874	0.4415	1.3305	0.1833	-0.0019	0.0049	0.0084	0.02	1.12	2.85714	-0.00974823911219127	66776	70178	65161
c2hy_0070601	mt1b_0060101	0.5878	0.4475	1.3136	0.189	-0.0028	0.0049	0.0084	0.0191	1.12	2.72857	-0.0105319123354911	66776	70178	65161
c2hy_0070601	mt1b_0080001	-0.1692	0.2293	-0.7378	0.4606	-0.0053	0.0052	0.0084	0.0576	1.12	6.32967	-0.00190983230678954	66776	70178	65161
c2hy_0070601	mt1b_0100101	-0.2374	0.2376	-0.9991	0.3177	-0.0029	0.0047	0.0084	0.0571	1.12	3.48171	0.00222617353528829	66776	70178	65161
c2hy_0070601	mt1b_0100201	0.1509	0.2281	0.6616	0.5082	6e-04	0.0049	0.0084	0.055	1.12	6.11111	-0.00269946336203448	66776	70178	65161
c2hy_0070601	mt1b_0100301	0.1328	0.2738	0.485	0.6276	-0.0036	0.0049	0.0084	0.034	1.12	4.72222	-0.00615736645632832	66776	70178	65161
c2hy_0070601	mt1b_0100401	0.1648	0.2607	0.632	0.5274	-0.0026	0.0049	0.0084	0.039	1.12	5.34247	-0.00585373907536635	66776	70178	65161
c2hy_0070601	mt1b_0100501	-0.0669	0.2367	-0.2828	0.7774	-0.0033	0.0056	0.0084	0.0606	1.12	5.66355	-0.00202815972683602	66776	70178	65161
c2hy_0070601	mt1b_0100601	-0.0612	0.235	-0.2603	0.7946	-0.0042	0.0057	0.0084	0.0596	1.12	5.51852	-0.00315123523692544	66776	70178	65161
c2hy_0070601	mt1b_0100701	0.002	0.2461	0.0081	0.9935	-0.0042	0.0054	0.0084	0.0456	1.12	5.92208	-0.00457587836107798	66776	70178	65161
c2hy_0070601	mt1b_0100801	0.0771	0.1983	0.3889	0.6974	-0.0098	0.0056	0.0084	0.0914	1.12	7.87931	-0.0130972929359534	66776	70178	65161
c2hy_0070601	mt1b_0200101	-0.0654	0.2171	-0.3014	0.7631	-0.0013	0.0053	0.0084	0.0567	1.12	5.0177	6.36350740421116e-05	66776	70178	65161
c2hy_0070601	mt1b_0200201	0.183	0.2396	0.7637	0.445	-5.0616e-05	0.0055	0.0084	0.0537	1.12	4.92661	-0.00406721102450621	66776	70178	65161
c2hy_0070601	mt1b_0200301	-0.4469	0.3421	-1.3064	0.1914	0.0084	0.0054	0.0084	0.0432	1.12	4.69565	0.0177999319695676	66776	70178	65161
c2hy_0070601	mt1b_0200401	0.0041	0.2405	0.0171	0.9864	-0.0077	0.0051	0.0084	0.0552	1.12	5.52	-0.008448695121768	66776	70178	65161
c2hy_0070601	mt1b_0200501	0.2953	0.4371	0.6755	0.4993	-0.0052	0.0052	0.0084	0.026	1.12	1.9697	-0.00999937193778598	66776	70178	65161
c2hy_0070601	mt1b_0400001	0.2163	0.247	0.8758	0.3811	-0.0219	0.0051	0.0084	0.0725	1.12	6.90476	-0.0296513889669248	66776	69564	64620
c2hy_0070601	mt1b_0410001	0.1116	0.2469	0.452	0.6513	-0.016	0.0049	0.0084	0.0631	1.12	6.8587	-0.0201049133375218	66776	70178	65161
c2hy_0070601	mt1b_0420001	-0.0867	0.2729	-0.3178	0.7507	-0.0133	0.0049	0.0084	0.0587	1.12	6.52222	-0.0124697480586407	66776	70178	65161
c2hy_0070601	mt1b_0430001	0.1665	0.2345	0.7103	0.4775	-0.0026	0.005	0.0084	0.058	1.12	4.87395	-0.00663299394681295	66776	69945	64955
c2hy_0070601	mt1b_0440001	-0.4604	0.3869	-1.1899	0.2341	-7e-04	0.0056	0.0084	0.0611	1.12	6.17172	0.0100463401617481	66776	69905	64923
c2hy_0070601	mt1b_0450001	0.0993	0.2896	0.3429	0.7317	-0.0075	0.0048	0.0084	0.029	1.12	4.14286	-0.00962368633199881	66776	69899	64915
c2hy_0070601	mt1b_0460001	0.0425	0.2956	0.1438	0.8856	-0.0181	0.0049	0.0084	0.0312	1.12	4.52174	-0.0201335640812192	66776	69921	64938
c2hy_0070601	mt1b_0470001	NA	NA	NA	NA	0.0169	0.0048	0.0084	-0.0051	1.12	-0.87931	NA	66776	67798	62976
c2hy_0070601	mt1b_0480001	0.0519	0.2658	0.1953	0.8452	-0.0118	0.005	0.0084	0.0615	1.12	5.6422	-0.0143009863671245	66776	67700	62886
c2hy_0070601	mt1u_0010001	0.0997	0.386	0.2582	0.7962	-0.0308	0.0051	0.0084	0.0165	1.12	2.79661	-0.0345091188534121	66776	67822	62991
c2hy_0070601	mt1u_0020001	-0.0136	0.4182	-0.0324	0.9741	-0.0122	0.0049	0.0084	0.013	1.12	2.13115	-0.0128268995140168	66776	69987	64997
c2hy_0070601	mt2b_0410001	-0.0675	0.2252	-0.2998	0.7643	-0.0284	0.0054	0.0084	0.0775	1.12	6.73913	-0.0294667079507595	66776	69842	64855
c2hy_0070601	mt2b_0420001	-0.1133	0.2465	-0.4598	0.6457	-0.0279	0.0054	0.0084	0.0791	1.12	6.76068	-0.0276948787752385	66776	69820	64829
c2hy_0070601	mt2b_0430001	0.0751	0.1905	0.3946	0.6932	-0.0167	0.0052	0.0084	0.0853	1.12	5.29814	-0.0205889565522883	66776	69759	64768
c2hy_0070601	mt2b_0450001	-0.1717	0.2294	-0.7482	0.4543	0.0027	0.0052	0.0084	0.0514	1.12	6.425	0.00660771660889981	66776	69954	64958
c2hy_0070601	mt2b_0460001	-0.1225	0.2353	-0.5207	0.6026	-0.0077	0.0051	0.0084	0.0452	1.12	5.38095	-0.00586047214955516	66776	70178	65161
c2hy_0070601	mt2b_0480001	-0.0992	0.2557	-0.3881	0.6979	-0.0231	0.0054	0.0084	0.0758	1.12	5.57353	-0.0227355572390102	66776	70178	65161
c2hy_0070601	mt2b_0490001	0.3752	0.325	1.1545	0.2483	-0.0184	0.0048	0.0084	0.0271	1.12	3.56579	-0.0254440832260842	66776	70178	65161
c2hy_0070601	mt2u_0010001	0.4636	0.363	1.277	0.2016	-0.0262	0.0055	0.0084	0.0227	1.12	3.72131	-0.0344633140145462	66776	70178	65161
c2hy_0070601	mt2u_0020001	0.7039	0.44	1.5998	0.1097	-0.0109	0.0056	0.0084	0.0228	1.12	3.8	-0.0215289018852151	66776	70178	65161
c2hy_0070601	mumps_cum_4y	-0.0991	0.7975	-0.1242	0.9011	0.0143	0.0047	0.0084	0.0044	1.12	0.594595	0.0156416958136191	66776	65141	63132
c2hy_0070601	mycotic_or_fungal_infection_cum_2y	-1	1.288	-1.2338	0.2173	0.0107	0.0052	0.0084	0.0053	1.12	0.929825	0.0219237411421141	66776	65225	63216
c2hy_0070601	nuts_allergy_score_until_4yo_positive	-0.6106	0.6495	-0.94	0.3472	0.0049	0.0051	0.0084	0.0098	1.12	1.44118	0.0105358754502192	66776	66776	66776
c2hy_0070601	otitis_media_cum_2y	-0.0617	0.3097	-0.1994	0.842	-0.0072	0.0044	0.0084	0.0243	1.12	3.68182	-0.00673815556302234	66776	65376	63351
c2hy_0070601	out_of_night_diapers_age_4y	0.7222	0.5446	1.3262	0.1848	0.002	0.0051	0.0084	0.0304	1.12	2.15603	-0.00963627493886969	66776	65763	63353
c2hy_0070601	participant_reported_food_allergy_cum_4y	-0.1758	0.2663	-0.6603	0.5091	-0.0027	0.0052	0.0084	0.0429	1.12	4.71429	0.000653348075666268	66776	66813	66776
c2hy_0070601	pb	-0.2065	0.2843	-0.7265	0.4676	0.0327	0.0055	0.0084	0.0508	1.12	6.51282	0.0403794309231762	66776	70819	64416
c2hy_0070601	peanuts_allergy_score_4yo_positive	-0.4097	2.0722	-0.1977	0.8433	-0.0034	0.005	0.0084	0.0018	1.12	0.28125	-0.0018171234206939	66776	66813	66776
c2hy_0070601	premature_birth	-0.7279	0.6348	-1.1467	0.2515	0.0069	0.0053	0.0084	0.0091	1.12	1.56897	0.0136911836127205	66776	65164	63152
c2hy_0070601	psychomotor_developmental_delay_cum_4y	NA	NA	NA	NA	-0.0094	0.0051	0.0084	-0.0018	1.12	-0.295082	NA	66776	64929	62934
c2hy_0070601	roseola_infantum_cum_2y	1	0.7001	1.6502	0.0989	-0.0023	0.0056	0.0084	0.0126	1.12	2	-0.0145808918318853	66776	58162	56383
c2hy_0070601	rsv_infection_cum_2y	-0.0302	0.283	-0.1066	0.9151	0.0139	0.0053	0.0084	0.0361	1.12	5.30882	0.0153756570993965	66776	65276	63263
c2hy_0070601	sccon003	-0.3242	0.2471	-1.3121	0.1895	0.0178	0.0054	0.0084	0.0704	1.12	8.38095	0.0279744985622749	66776	71027	64606
c2hy_0070601	sccon005	0.3247	0.3276	0.991	0.3217	-0.0218	0.0051	0.0084	0.0252	1.12	3.76119	-0.0285009934368244	66776	70663	64278
c2hy_0070601	se	0.0393	0.1932	0.2036	0.8387	0.0085	0.005	0.0084	0.0628	1.12	1.82558	0.00848504121340523	66776	70697	64303
c2hy_0070601	shellfish_allergy_score_until_4yo_positive	-1	2.3887	-0.7297	0.4656	0.0108	0.0048	0.0084	0.0027	1.12	0.442623	0.0192104683956342	66776	66813	66776
c2hy_0070601	soba_allergy_score_until_4yo_positive	-0.8318	0.6247	-1.3316	0.183	0.0025	0.0049	0.0084	0.0105	1.12	1.75	0.0104130212337747	66776	66696	66662
c2hy_0070601	soybean_allergy_score_until_4yo_positive	-0.3348	0.6151	-0.5444	0.5862	-0.0097	0.0046	0.0084	0.0084	1.12	1.29231	-0.00701898064246457	66776	65865	65828
c2hy_0070601	streptococcus_pyogenes_cum_4y	-0.2949	0.6208	-0.4751	0.6347	-0.0023	0.0047	0.0084	0.0062	1.12	0.984127	-0.000277724526782931	66776	65089	63078
c2hy_0070601	ucbb_0080001b	-0.341	0.3177	-1.0735	0.283	0.005	0.0049	0.0084	0.029	1.12	4.83333	0.010725974205436	66776	68172	64843
c2hy_0070601	ucbb_0410001	-0.0616	0.119	-0.5175	0.6048	9e-04	0.0065	0.0084	0.3582	1.12	8.3109	0.00542081645392478	66776	70178	65161
c2hy_0070601	ucbb_0420001	-0.0369	0.1194	-0.3089	0.7574	-0.0026	0.0065	0.0084	0.3484	1.12	7.81166	-0.000914712793014337	66776	70178	65161
c2hy_0070601	ucbb_0430001	-0.0872	0.1459	-0.5977	0.5501	-0.0175	0.0066	0.0084	0.2981	1.12	4.26466	-0.0168067786331755	66776	70178	65161
c2hy_0070601	ucbb_0450001	0.0456	0.1762	0.2587	0.7959	-0.006	0.0055	0.0084	0.0986	1.12	10.9556	-0.00805534107245075	66776	70178	65161
c2hy_0070601	ucbb_0460001	0.113	0.1791	0.6309	0.5281	-0.0108	0.0056	0.0084	0.0956	1.12	10.5055	-0.0153625559935726	66776	70178	65161
c2hy_0070601	ucbb_0480001	-0.1082	0.1323	-0.8173	0.4137	2e-04	0.0065	0.0084	0.3442	1.12	7.23109	0.00747525631329246	66776	70178	65161
c2hy_0070601	upper_respiratory_tract_infection_cum_2y	0.4414	0.4169	1.0587	0.2898	0.0022	0.0047	0.0084	0.018	1.12	2.64706	-0.00317504987535062	66776	65376	63351
c2hy_0070601	urinary_tract_infections_cum_4y	NA	NA	NA	NA	-0.0032	0.0045	0.0084	-0.0027	1.12	-0.442623	NA	66776	65006	63001
c2hy_0070601	urticaria_cum_4y	-0.2175	0.4881	-0.4456	0.6559	-0.0012	0.005	0.0084	0.0121	1.12	1.77941	0.000945734462894449	66776	64768	62796
c2hy_0070601	varicella_cum_4y	-0.0681	0.8223	-0.0829	0.934	0.0032	0.0055	0.0084	0.0045	1.12	0.642857	0.00380169975254663	66776	64549	62555
c2hy_0070601	wheat_allergy_score_until_4yo_positive	-0.2903	0.3336	-0.8703	0.3842	8e-04	0.0046	0.0084	0.0305	1.12	4.55224	0.00556138352924909	66776	65818	65781
c2hy_0070701	BMI	0.1707	0.107	1.5955	0.1106	-0.0072	0.0061	0.0086	0.1732	1.19444	19.4607	-0.0152292341744082	66813	163835	0
c2hy_0070701	adenovirus_infection_cum_2y	-0.859	0.5102	-1.6838	0.0922	0.0146	0.0049	0.0086	0.0171	1.19444	2.71429	0.0259741546253169	66813	65376	63385
c2hy_0070701	allergic_conjunctivitis_cum_4y	-0.7422	0.4983	-1.4895	0.1364	0.0087	0.0048	0.0086	0.0162	1.19444	2.28169	0.0185554303804305	66813	58660	56944
c2hy_0070701	allergic_conjunctivitis_or_rhinitis_or_hay_fever_cum_4y	-0.0762	0.5605	-0.1359	0.8919	0.0025	0.0053	0.0086	0.0086	1.19444	1.11688	0.00335623615430879	66813	62090	60261
c2hy_0070701	allergic_rhinitis_cum_4y	0.347	0.5047	0.6875	0.4917	0.0037	0.0053	0.0086	0.0126	1.19444	1.55556	0.00026237773090834	66813	64853	62906
c2hy_0070701	any_food_allergy_score_positive_until_4yo	-0.2995	0.285	-1.051	0.2933	-0.0026	0.0057	0.0086	0.0548	1.19444	5.48	0.00402998157705668	66813	66776	66776
c2hy_0070701	asthma_cum_4y	-0.404	0.3179	-1.271	0.2037	0.0077	0.0051	0.0086	0.0306	1.19444	3.1875	0.01487491308516	66813	65376	63385
c2hy_0070701	atopic_dermatitis_cum_4y	0.0386	0.2067	0.1865	0.852	0.004	0.0056	0.0086	0.0633	1.19444	5.86111	0.00339343787651611	66813	65376	63385
c2hy_0070701	autistic_spectrum_disorder_and_pddnos_cum_4y	-0.1965	0.475	-0.4138	0.679	-0.003	0.0048	0.0086	0.0107	1.19444	1.94545	-0.0012751266840412	66813	64549	62588
c2hy_0070701	bone_fracture_cum_4y	-0.1761	0.9542	-0.1845	0.8536	0.0018	0.0053	0.0086	0.0034	1.19444	0.548387	0.00285848200638945	66813	64521	62561
c2hy_0070701	breast_feeding_cessation_1m	-0.9408	1.0081	-0.9332	0.3507	0.0024	0.0054	0.0086	0.004	1.19444	0.634921	0.00807536635939579	66813	65154	63174
c2hy_0070701	breast_feeding_cessation_2m	-0.2136	0.4177	-0.5114	0.6091	0.0114	0.0051	0.0086	0.0142	1.19444	2.18462	0.014431654388719	66813	65148	63168
c2hy_0070701	breast_feeding_cessation_3m	-0.6291	0.5412	-1.1624	0.2451	0.0196	0.0053	0.0086	0.0112	1.19444	1.77778	0.0268958091102949	66813	65244	63263
c2hy_0070701	breast_feeding_cessation_age	-0.2545	0.3992	-0.6376	0.5238	0.0055	0.0046	0.0086	0.018	1.19444	2.14286	0.00903541766059184	66813	65026	63062
c2hy_0070701	breast_feeding_period_1y	0.0322	0.3657	0.0881	0.9298	-0.0145	0.0053	0.0086	0.0188	1.19444	2.84848	-0.0157442720706285	66813	65376	63385
c2hy_0070701	c1hy_0030001b2	0.1405	0.4754	0.2956	0.7675	0.0066	0.0046	0.0086	0.0102	1.19444	1.85455	0.00582508564237858	66813	63955	60883
c2hy_0070701	c1hy_0060002_checked	-0.0068	0.1405	-0.0483	0.9614	0.0168	0.0056	0.0086	0.1964	1.19444	12.1235	0.0201401363821575	66813	70596	65197
c2hy_0070701	c1hy_0070002b	0.0274	0.4999	0.0548	0.9563	-0.0028	0.0049	0.0086	0.0083	1.19444	1.40678	-0.00327069128119814	66813	63742	60675
c2hy_0070701	c1hy_0100001_2	0.2229	0.4773	0.4671	0.6404	-0.0014	0.0054	0.0086	0.0118	1.19444	1.81538	-0.00375413980105144	66813	70178	65196
c2hy_0070701	c1hy_0100001_3	-0.091	0.2868	-0.3173	0.751	-0.0067	0.0048	0.0086	0.0295	1.19444	3.73418	-0.005696343741921	66813	70178	65196
c2hy_0070701	c1hy_0100001_4	NA	NA	NA	NA	0.0016	0.0046	0.0086	-0.0043	1.19444	-0.767857	NA	66813	70178	65196
c2hy_0070701	c1hy_0100501_3	-0.5044	0.7408	-0.6809	0.4959	-0.0119	0.0052	0.0086	0.0065	1.19444	1.14035	-0.00879365867951056	66813	70178	65196
c2hy_0070701	c1hy_0100501_4	0.013	0.9382	0.0139	0.9889	0.0031	0.0051	0.0086	0.0022	1.19444	0.407407	0.00324573603581932	66813	68774	63974
c2hy_0070701	c1hy_0102001_3	NA	NA	NA	NA	-0.0053	0.005	0.0086	-0.0046	1.19444	-0.754098	NA	66813	64065	59616
c2hy_0070701	c1hy_0103001_3	0.2821	0.4168	0.6769	0.4985	-0.0166	0.0051	0.0086	0.018	1.19444	3.33333	-0.0212272562354637	66813	70178	65196
c2hy_0070701	c1hy_0103501_2	0.366	0.4286	0.854	0.3931	-0.0182	0.0052	0.0086	0.0212	1.19444	2.94444	-0.0244216362977982	66813	70178	65196
c2hy_0070701	c1hy_0103501_3	0.5472	2.0435	0.2678	0.7889	-0.0061	0.0046	0.0086	0.0018	1.19444	0.295082	-0.00860451245169556	66813	70178	65196
c2hy_0070701	c1hy_0104001_2	0.0709	0.3004	0.2361	0.8134	-0.0293	0.005	0.0086	0.0266	1.19444	4.09231	-0.032417792499621	66813	70178	65196
c2hy_0070701	c1hy_0104001_3	NA	NA	NA	NA	-0.0071	0.0047	0.0086	-0.0029	1.19444	-0.508772	NA	66813	70178	65196
c2hy_0070701	c1hy_0104501_2	-0.5378	0.6881	-0.7817	0.4344	0.0036	0.0051	0.0086	0.0064	1.19444	1.03226	0.00782965979272528	66813	70178	65196
c2hy_0070701	c1hy_0105001_2	0.1279	0.2949	0.4338	0.6644	-0.0219	0.0049	0.0086	0.028	1.19444	4.24242	-0.0254531231224864	66813	70178	65196
c2hy_0070701	c1hy_0105001_3	NA	NA	NA	NA	-0.0071	0.0048	0.0086	-0.003	1.19444	-0.491803	NA	66813	70178	65196
c2hy_0070701	c1hy_0240001_1	0.054	0.6797	0.0795	0.9366	0.037	0.0046	0.0086	0.0045	1.19444	0.725806	0.0387789552595658	66813	70178	65196
c2hy_0070701	c1hy_0240001_2	-0.0889	0.6006	-0.148	0.8823	-0.0375	0.0047	0.0086	0.0057	1.19444	0.890625	-0.0386156314586702	66813	68351	65042
c2hy_0070701	c1hy_0250001_1	0.0672	0.329	0.2042	0.8382	-0.0084	0.0055	0.0086	0.0278	1.19444	3.80822	-0.00994805123177257	66813	68351	65042
c2hy_0070701	c1hy_0250001_2	0.9773	0.5548	1.7615	0.0782	0.0035	0.0054	0.0086	0.0162	1.19444	2.41791	-0.00799824362510258	66813	68351	65042
c2hy_0070701	c1hy_0250001_3	-0.3085	0.3421	-0.9017	0.3672	-0.0061	0.0058	0.0086	0.0352	1.19444	5.10145	-0.000992075750370654	66813	68351	65042
c2hy_0070701	c1hy_0380101_1	NA	NA	NA	NA	-0.0583	0.0051	0.0086	-0.0018	1.19444	-0.295082	NA	66813	68351	65042
c2hy_0070701	c1hy_0380101_2	-0.8527	0.5841	-1.46	0.1443	0.0157	0.0053	0.0086	0.0101	1.19444	1.68333	0.0244880801232835	66813	68351	65042
c2hy_0070701	c1hy_0380101_3	NA	NA	NA	NA	0.0121	0.005	0.0086	-7e-04	1.19444	-0.106061	NA	66813	68351	65042
c2hy_0070701	c1hy_0380101_4	NA	NA	NA	NA	0.045	0.0047	0.0086	-2e-04	1.19444	-0.03125	NA	66813	68351	65042
c2hy_0070701	c1hy_0493002b	1	1.2495	1.021	0.3073	0.0145	0.0047	0.0086	0.0045	1.19444	0.789474	0.00769037959422447	66813	63916	60834
c2hy_0070701	c1hy_asq_acomu	-0.1093	0.2061	-0.5304	0.5959	0.0475	0.005	0.0086	0.0861	1.19444	8.87629	0.0562075722015469	66813	71319	64893
c2hy_0070701	c1hy_asq_bgm	-0.091	0.2158	-0.4216	0.6733	0.0168	0.0052	0.0086	0.0765	1.19444	8.89535	0.0211161382256192	66813	71319	64893
c2hy_0070701	c1hy_asq_cfm	0.2098	0.2548	0.8234	0.4103	-6e-04	0.0058	0.0086	0.0557	1.19444	6.47674	-0.00540536823845226	66813	71319	64893
c2hy_0070701	c1hy_asq_dproblem	0.5684	0.3566	1.594	0.1109	-0.0018	0.0046	0.0086	0.0515	1.19444	6.68831	-0.0143102336837848	66813	71319	64893
c2hy_0070701	c1hy_asq_epersonal	0.1716	0.2835	0.6053	0.545	0.0229	0.0054	0.0086	0.0355	1.19444	4.08046	0.0218449969679852	66813	71319	64893
c2hy_0070701	c1hy_asq_total	0.1589	0.2162	0.7351	0.4623	0.0247	0.0052	0.0086	0.0772	1.19444	8.21277	0.0225498476145484	66813	68351	65042
c2hy_0070701	c1hy_bed_time	0.0798	0.3051	0.2616	0.7936	-0.0022	0.0047	0.0086	0.0269	1.19444	3.68493	-0.00358383113885793	66813	64642	62689
c2hy_0070701	c1hy_bmi	-0.0886	0.1682	-0.5266	0.5985	0.0072	0.0058	0.0086	0.1847	1.19444	13.2878	0.0123212232499734	66813	67114	63891
c2hy_0070701	c1hy_nap_count	0.1558	0.3833	0.4064	0.6844	0.0233	0.005	0.0086	0.0165	1.19444	2.46269	0.0227616490769056	66813	65163	63185
c2hy_0070701	c1hy_night_wake_up_count	-0.092	0.3422	-0.2688	0.7881	0.027	0.0049	0.0086	0.0287	1.19444	4.28358	0.0302067475895126	66813	65161	63182
c2hy_0070701	c1hy_psi_cf	-0.3408	0.3121	-1.0919	0.2749	-0.0152	0.0051	0.0086	0.0264	1.19444	4.125	-0.0111367183851544	66813	69125	64254
c2hy_0070701	c1hy_sleep_time_day	0.0349	0.3407	0.1025	0.9183	8e-04	0.005	0.0086	0.0195	1.19444	3.25	0.00040249822162688	66813	63051	61174
c2hy_0070701	c1hy_sleep_time_night	0.1927	0.3409	0.5652	0.5719	-0.0051	0.0053	0.0086	0.0231	1.19444	3.34783	-0.00817156782648215	66813	65164	63186
c2hy_0070701	c1hy_total_sleep_time	0.1544	0.4938	0.3127	0.7545	-0.0024	0.0051	0.0086	0.01	1.19444	1.5873	-0.00400115760338119	66813	63800	61883
c2hy_0070701	c1hy_wake_up_time	0.0207	0.2265	0.0915	0.9271	-0.0464	0.0053	0.0086	0.0699	1.19444	9.07792	-0.0509719285437576	66813	65201	63224
c2hy_0070701	c1y_0010001_1	NA	NA	NA	NA	NA	NA	0.0086	2e-04	1.19444	0.0350877	NA	66813	70047	64716
c2hy_0070701	c1y_0010001_3	NA	NA	NA	NA	0.0491	0.0055	0.0086	-4e-04	1.19444	-0.0677966	NA	66813	69824	64509
c2hy_0070701	c1y_0080104_checked	0.1927	0.2047	0.9413	0.3466	0.0123	0.006	0.0086	0.1944	1.19444	9.21327	0.00727813523157256	66813	56798	52679
c2hy_0070701	c1y_0080204_checked	-0.0549	0.1442	-0.3808	0.7033	0.0213	0.0053	0.0086	0.2505	1.19444	11.0841	0.0289853586358858	66813	70596	65197
c2hy_0070701	c1y_0090005b	NA	NA	NA	NA	-0.0025	0.0051	0.0086	-0.0013	1.19444	-0.188406	NA	66813	67882	64608
c2hy_0070701	c1y_0170001_1	0.2171	0.4212	0.5155	0.6062	-2e-04	0.0056	0.0086	0.0144	1.19444	2.18182	-0.00265740189483489	66813	70453	65073
c2hy_0070701	c1y_0170001_1_3	-0.006	0.232	-0.0258	0.9794	0.0055	0.0054	0.0086	0.0501	1.19444	5.16495	0.00604842674659422	66813	65112	63144
c2hy_0070701	c1y_0170001_3	-0.1662	0.3222	-0.516	0.6059	0.0075	0.005	0.0086	0.0238	1.19444	3.05128	0.0104655000985846	66813	70254	64896
c2hy_0070701	c1y_0210001_1	0.4073	0.5661	0.7195	0.4718	0.0339	0.0051	0.0086	0.0085	1.19444	1.25	0.0323995572487965	66813	70178	65196
c2hy_0070701	c1y_0210001_2	-0.2402	0.5665	-0.424	0.6715	-0.0348	0.0051	0.0086	0.0083	1.19444	1.23881	-0.0348149759435122	66813	70178	65196
c2hy_0070701	c1y_0220001_1	-0.1887	0.3601	-0.5241	0.6002	0.014	0.0053	0.0086	0.0185	1.19444	3.13559	0.0173191410772822	66813	70178	65196
c2hy_0070701	c1y_0220001_2	1	0.686	1.7621	0.078	-0.0081	0.0054	0.0086	0.016	1.19444	2.38806	-0.0229709233390039	66813	70158	65177
c2hy_0070701	c1y_0220001_3	-0.5332	0.3239	-1.6461	0.0997	-0.0066	0.0051	0.0086	0.0414	1.19444	6.27273	0.00320972169739172	66813	70178	65196
c2hy_0070701	c1y_1_bmi	-0.0782	0.1604	-0.4872	0.6261	0.0178	0.0054	0.0086	0.2582	1.19444	13.1066	0.0258845417944865	66813	68202	64905
c2hy_0070701	c1y_2_bmi	-0.1409	0.1442	-0.9772	0.3285	0.0157	0.0062	0.0086	0.282	1.19444	17.4074	0.0281374082340237	66813	64404	61300
c2hy_0070701	c1y_asq_acomu	0.074	0.1964	0.3766	0.7065	0.0579	0.0052	0.0086	0.0953	1.19444	10.1383	0.0627965700977571	66813	71319	64893
c2hy_0070701	c1y_asq_bgm	0.0543	0.1647	0.3298	0.7415	-0.013	0.0057	0.0086	0.1767	1.19444	15.5	-0.0176494260306388	66813	71319	64893
c2hy_0070701	c1y_asq_cfm	0.0966	0.2572	0.3757	0.7072	-0.0066	0.005	0.0086	0.0465	1.19444	5.96154	-0.00920781426616812	66813	71319	64893
c2hy_0070701	c1y_asq_dproblem	0.3747	0.2828	1.3246	0.1853	0.0013	0.005	0.0086	0.061	1.19444	7.625	-0.0074616419856246	66813	71319	64893
c2hy_0070701	c1y_asq_epersonal	-0.0147	0.2199	-0.0669	0.9467	0.0049	0.005	0.0086	0.0613	1.19444	7.38554	0.00575297758056568	66813	71319	64893
c2hy_0070701	c1y_asq_total	0.1379	0.1957	0.7044	0.4812	0.0102	0.0051	0.0086	0.1088	1.19444	11.6989	0.00678687850905628	66813	68351	65042
c2hy_0070701	c1y_bed_time	-0.1744	0.403	-0.4327	0.6652	-0.0046	0.0049	0.0086	0.0129	1.19444	2.01562	-0.00299684702358275	66813	65210	63236
c2hy_0070701	c1y_nap_count	0.168	0.3718	0.4518	0.6514	0.03	0.0054	0.0086	0.0192	1.19444	3.04762	0.0295895906211685	66813	65121	63148
c2hy_0070701	c1y_night_wake_up_count	0.651	0.4342	1.4993	0.1338	0.0183	0.0051	0.0086	0.0191	1.19444	3.03175	0.0109738603964629	66813	65546	63189
c2hy_0070701	c1y_sleep_time_day	0.4846	0.4212	1.1507	0.2498	0.003	0.0053	0.0086	0.0204	1.19444	3.2381	-0.00332709517220611	66813	64852	62892
c2hy_0070701	c1y_sleep_time_night	-0.1443	0.2878	-0.5014	0.6161	0.001	0.005	0.0086	0.029	1.19444	4.26471	0.00339045408859843	66813	65500	63142
c2hy_0070701	c1y_total_sleep_time	0.1552	0.2783	0.5577	0.5771	0.0055	0.0048	0.0086	0.0279	1.19444	4.5	0.00348152005306831	66813	63328	61451
c2hy_0070701	c1y_wake_up_time	-0.3442	0.2396	-1.437	0.1507	-0.0412	0.0052	0.0086	0.063	1.19444	8.87324	-0.0365785926862959	66813	65155	62827
c2hy_0070701	c2hy_0030002_checked	0.1133	0.1434	0.7906	0.4292	0.0071	0.0057	0.0086	0.2841	1.19444	13.4645	0.00223011511447932	66813	70596	65197
c2hy_0070701	c2hy_0040401b	NA	NA	NA	NA	-0.0063	0.0044	0.0086	-0.0044	1.19444	-0.733333	NA	66813	68097	64810
c2hy_0070701	c2hy_0090001	-0.3245	0.4422	-0.734	0.463	0.0077	0.0054	0.0086	0.0136	1.19444	1.7	0.0121018143768701	66776	69837	62169
c2hy_0070701	c2hy_0090101	NA	NA	NA	NA	NA	NA	0.0086	2e-04	1.19444	0.031746	NA	66776	69837	62169
c2hy_0070701	c2hy_0090201	NA	NA	NA	NA	0.0097	0.0048	0.0086	-0.0029	1.19444	-0.408451	NA	66776	71319	64860
c2hy_0070701	c2hy_0090401	0.1483	1.033	0.1436	0.8858	-0.0076	0.0049	0.0086	0.0027	1.19444	0.442623	-0.0088509547884172	66776	71319	64860
c2hy_0070701	c2hy_0090601	0.755	1.0689	0.7064	0.48	-0.0085	0.005	0.0086	0.0043	1.19444	0.632353	-0.0137799095181555	66776	74494	65881
c2hy_0070701	c2hy_0090801	NA	NA	NA	NA	NA	NA	0.0086	0.0021	1.19444	0.33871	NA	66776	74494	65881
c2hy_0070701	c2hy_0090901	-0.997	1.5849	-0.6291	0.5293	0.0021	0.005	0.0086	0.0026	1.19444	0.440678	0.00700186659777436	66776	74494	65881
c2hy_0070701	c2hy_0091001	NA	NA	NA	NA	-0.0013	0.0051	0.0086	-0.0023	1.19444	-0.359375	NA	66776	55299	53732
c2hy_0070701	c2hy_0091201	-0.2118	0.8576	-0.247	0.8049	0.0412	0.0053	0.0086	0.0035	1.19444	0.564516	0.0514350872490195	66776	64469	54106
c2hy_0070701	c2hy_0091301	-1	0.7789	-1.6958	0.0899	-0.0227	0.0051	0.0086	0.0114	1.19444	1.96552	-0.0122944302999411	66776	57500	55706
c2hy_0070701	c2hy_0091401	NA	NA	NA	NA	-0.0197	0.0051	0.0086	-0.0067	1.19444	-1.11667	NA	66776	41872	40396
c2hy_0070701	c2hy_0190001	0.2237	0.5459	0.4099	0.6819	-0.0478	0.0055	0.0086	0.0092	1.19444	1.29577	-0.0548839160215275	66776	80264	66776
c2hy_0070701	c2hy_0200001	0.2872	0.2847	1.0088	0.3131	-0.0155	0.0052	0.0086	0.04	1.19444	5.19481	-0.0228312098857478	66776	79735	66739
c2hy_0070701	c2hy_asq_acomu	0.0023	0.2125	0.0108	0.9914	0.0145	0.0053	0.0086	0.066	1.19444	7.02128	0.0160290048655972	66813	70753	64406
c2hy_0070701	c2hy_asq_bgm	0.4098	0.257	1.5947	0.1108	0.0035	0.0051	0.0086	0.0652	1.19444	7.01075	-0.00619949533442632	66813	70787	64432
c2hy_0070701	c2hy_asq_cfm	0.404	0.3297	1.2255	0.2204	-0.007	0.0052	0.0086	0.0357	1.19444	4.89041	-0.0148827185179201	66813	70749	64403
c2hy_0070701	c2hy_asq_dproblem	0.0687	0.2496	0.2754	0.783	0.0137	0.0054	0.0086	0.0588	1.19444	7.08434	0.0135197384901209	66813	70959	64590
c2hy_0070701	c2hy_asq_epersonal	0.1528	0.2035	0.7511	0.4526	-0.0016	0.0046	0.0086	0.0734	1.19444	8.24719	-0.00578119940946413	66813	71319	64893
c2hy_0070701	c2hy_asq_total	0.2745	0.2274	1.2069	0.2275	0.0039	0.0049	0.0086	0.0765	1.19444	8.89535	-0.00311841124035673	66813	68172	64878
c2hy_0070701	c2hy_bmi	-0.2081	0.1663	-1.2511	0.2109	0.0154	0.0059	0.0086	0.2398	1.19444	16.2027	0.029356610029152	66813	68045	64755
c2hy_0070701	c2hy_psi_cf	-0.3143	0.3203	-0.9812	0.3265	6e-04	0.0056	0.0086	0.0273	1.19444	4.33333	0.00554637935547351	66813	70050	65082
c2hy_0070701	c2y_0030002_checked	-0.0063	0.1302	-0.0483	0.9615	0.0118	0.005	0.0086	0.2606	1.19444	11.8455	0.014866479826698	66813	70596	65197
c2hy_0070701	c2y_0070301b	NA	NA	NA	NA	4e-04	0.0049	0.0086	-2e-04	1.19444	-0.0338983	NA	66813	68134	64848
c2hy_0070701	c2y_0080001_1	-0.3644	0.3811	-0.956	0.3391	0.0024	0.0053	0.0086	0.0208	1.19444	3.25	0.00747732575138615	66813	68351	65042
c2hy_0070701	c2y_0080001_2	0.2775	0.3484	0.7966	0.4257	-0.0146	0.0055	0.0086	0.0219	1.19444	3.47619	-0.0192718279936294	66813	68351	65042
c2hy_0070701	c2y_0090001b2	NA	NA	NA	NA	0.011	0.0043	0.0086	-0.008	1.19444	-1.37931	NA	66813	68258	64959
c2hy_0070701	c2y_0100001_2	-0.1641	0.352	-0.4662	0.6411	0.0052	0.0055	0.0086	0.0196	1.19444	2.9697	0.00764109679337254	66813	68351	65042
c2hy_0070701	c2y_0100001_3	-0.0053	0.3352	-0.0159	0.9873	-0.0101	0.0048	0.0086	0.0195	1.19444	2.70833	-0.0105738297468912	66813	68351	65042
c2hy_0070701	c2y_0100001_4	-0.0822	0.5294	-0.1553	0.8766	0.0012	0.0054	0.0086	0.008	1.19444	1.25	0.00194473690162612	66813	68351	65042
c2hy_0070701	c2y_0100501_3	-0.0662	0.5321	-0.1244	0.901	-0.0026	0.0048	0.0086	0.0093	1.19444	1.55	-0.00212837177196618	66813	68351	65042
c2hy_0070701	c2y_0102001_3	NA	NA	NA	NA	-0.0055	0.0048	0.0086	-5e-04	1.19444	-0.0877193	NA	66813	68351	65042
c2hy_0070701	c2y_0103501_2	-0.1238	0.4331	-0.2858	0.775	-0.0083	0.0051	0.0086	0.0157	1.19444	2.34328	-0.00727345703345365	66813	68351	65042
c2hy_0070701	c2y_0103501_3	NA	NA	NA	NA	NA	NA	0.0086	5e-04	1.19444	0.0833333	NA	66813	68351	65042
c2hy_0070701	c2y_0104001_2	-0.1341	0.356	-0.3767	0.7064	-0.0254	0.0052	0.0086	0.0185	1.19444	2.68116	-0.0250383161293108	66813	68351	65042
c2hy_0070701	c2y_0104001_3	NA	NA	NA	NA	-0.0051	0.0052	0.0086	-0.0028	1.19444	-0.491228	NA	66813	68351	65042
c2hy_0070701	c2y_0104501_2	NA	NA	NA	NA	0.0113	0.0052	0.0086	-0.009	1.19444	-1.55172	NA	66813	68351	65042
c2hy_0070701	c2y_0105001_2	0.1173	0.3687	0.3182	0.7503	-0.0326	0.0052	0.0086	0.0227	1.19444	3.28986	-0.0380777080440614	66813	60702	57924
c2hy_0070701	c2y_0105001_3	0.6819	1.4059	0.485	0.6276	0.0033	0.0053	0.0086	0.0027	1.19444	0.457627	0.000143579693269267	66813	68351	65042
c2hy_0070701	c2y_asq_acomu	-0.3409	0.2395	-1.4234	0.1546	0.0302	0.0053	0.0086	0.0949	1.19444	10.4286	0.0441942830153146	66813	71319	64893
c2hy_0070701	c2y_asq_bgm	0.1155	0.1916	0.6027	0.5467	0.0159	0.0053	0.0086	0.0941	1.19444	11.6173	0.0143800450142133	66813	71319	64893
c2hy_0070701	c2y_asq_cfm	0.1687	0.2758	0.6115	0.5409	-0.0035	0.0051	0.0086	0.0439	1.19444	5.55696	-0.00719090619030853	66813	71319	64893
c2hy_0070701	c2y_asq_dproblem	0.2664	0.3173	0.8396	0.4011	8e-04	0.0052	0.0086	0.0358	1.19444	4.36585	-0.00390848440560562	66813	70932	64561
c2hy_0070701	c2y_asq_epersonal	-0.1638	0.3045	-0.5381	0.5905	0.025	0.0053	0.0086	0.0352	1.19444	4.09302	0.0301497293892538	66813	71021	64652
c2hy_0070701	c2y_asq_total	-0.0307	0.2032	-0.1509	0.8801	0.0191	0.0051	0.0086	0.079	1.19444	8.97727	0.0216759345950954	66813	67848	64582
c2hy_0070701	c2y_bmi	-0.1608	0.1544	-1.0415	0.2976	0.0072	0.0057	0.0086	0.237	1.19444	16.4583	0.0170337256184001	66813	66949	63736
c2hy_0070701	c3hy_0010101	-0.4422	0.5209	-0.8489	0.396	-0.0076	0.0058	0.0086	0.0138	1.19444	1.84	-0.00611623707135361	66813	39706	36028
c2hy_0070701	c3hy_0010201	1	0.7917	1.3136	0.189	0.1414	0.0056	0.0086	0.0076	1.19444	1.11765	0.144772149913665	66813	73600	65231
c2hy_0070701	c3hy_0010301	NA	NA	NA	NA	0.1115	0.0044	0.0086	-0.0017	1.19444	-0.25	NA	66813	73768	65370
c2hy_0070701	c3hy_0030002	0.0879	0.1295	0.6787	0.4973	0.0097	0.0059	0.0086	0.3623	1.19444	15.417	0.00909044149678587	66813	55465	48662
c2hy_0070701	c3hy_0080102	NA	NA	NA	NA	-0.0198	0.0052	0.0086	-0.0055	1.19444	-0.916667	NA	66813	47286	41538
c2hy_0070701	c3hy_0081001	0.9872	1.64	0.6019	0.5472	0.0451	0.0049	0.0086	0.0024	1.19444	0.393443	0.0571744312337989	66813	46817	41118
c2hy_0070701	c3hy_0082002	0.1987	0.3783	0.5253	0.5994	0.0237	0.0052	0.0086	0.0305	1.19444	2.52066	0.0285458656786832	66813	50028	43911
c2hy_0070701	c3hy_0083001	NA	NA	NA	NA	NA	NA	0.0086	0.001	1.19444	0.140845	NA	66813	46463	40832
c2hy_0070701	c3hy_0083002	-0.1764	0.6919	-0.2549	0.7988	0.0212	0.0048	0.0086	0.0055	1.19444	0.808824	0.0304312613090759	66813	46231	40624
c2hy_0070701	c3hy_0084001	-1	3.8234	-0.3716	0.7102	-0.085	0.0046	0.0086	0.0021	1.19444	0.304348	-0.109757280191328	66813	47206	41435
c2hy_0070701	c3hy_0085001	0.4382	0.86	0.5096	0.6103	-0.0653	0.0048	0.0086	0.0049	1.19444	0.671233	-0.0853215092406114	66813	55200	48420
c2hy_0070701	c3hy_0086001	1	0.3943	2.9642	0.003	0.6732	0.0058	0.0086	0.006	1.19444	0.895522	0.841519011082632	66813	55312	48502
c2hy_0070701	c3hy_0087001	1	0.1226	8.4134	3.9836e-17	0.8605	0.0063	0.0086	0.0123	1.19444	1.75714	0.928742815743295	66813	72901	64600
c2hy_0070701	c3hy_0090001	-0.1658	1.0441	-0.1588	0.8738	0.0179	0.0047	0.0086	0.0029	1.19444	0.367089	0.0201501934106895	66813	73913	65494
c2hy_0070701	c3hy_0090101	-0.4303	1.9777	-0.2176	0.8278	-5e-04	0.0047	0.0086	0.0014	1.19444	0.233333	0.000961411282546447	66813	73913	65494
c2hy_0070701	c3hy_0090201	NA	NA	NA	NA	NA	NA	0.0086	7e-04	1.19444	0.111111	NA	66813	73913	65494
c2hy_0070701	c3hy_0090401	-0.9722	1.3919	-0.6985	0.4849	0.0016	0.0049	0.0086	0.0036	1.19444	0.514286	0.00717144310475524	66813	73765	65374
c2hy_0070701	c3hy_0090601	0.4457	0.8359	0.5332	0.5939	-0.0039	0.0052	0.0086	0.0053	1.19444	0.815385	-0.00724400890129653	66813	73913	65494
c2hy_0070701	c3hy_0090801	-0.662	0.6914	-0.9574	0.3384	0.013	0.005	0.0086	0.0075	1.19444	1.31579	0.019421662616264	66813	73913	65494
c2hy_0070701	c3hy_0091001	0.3542	0.5251	0.6745	0.5	-0.004	0.0052	0.0086	0.0112	1.19444	1.72308	-0.00784579422818161	66813	73913	65494
c2hy_0070701	c3hy_0091201	NA	NA	NA	NA	0.0357	0.0048	0.0086	-0.013	1.19444	-2.03125	NA	66813	73913	65494
c2hy_0070701	c3hy_0091401	NA	NA	NA	NA	-0.0129	0.005	0.0086	-0.0012	1.19444	-0.196721	NA	66813	73913	65494
c2hy_0070701	c3hy_asq_acomu	0.3979	0.3182	1.2506	0.2111	0.0024	0.005	0.0086	0.0435	1.19444	5.50633	-0.00530696689721164	66813	70596	65197
c2hy_0070701	c3hy_asq_bgm	0.279	0.2316	1.2045	0.2284	0.0062	0.005	0.0086	0.0563	1.19444	7.40789	0.000405200724502907	66813	70596	65197
c2hy_0070701	c3hy_asq_cfm	0.4061	0.27	1.504	0.1326	-0.0053	0.0048	0.0086	0.0529	1.19444	6.78205	-0.0147006179573404	66813	70596	65197
c2hy_0070701	c3hy_asq_dproblem	-0.0588	0.2813	-0.2092	0.8343	5e-04	0.0051	0.0086	0.0431	1.19444	5.4557	0.00170303192125698	66813	70596	65197
c2hy_0070701	c3hy_asq_epersonal	0.2643	0.2856	0.9255	0.3547	-0.0089	0.0049	0.0086	0.0429	1.19444	4.98837	-0.0148361463743017	66813	70596	65197
c2hy_0070701	c3hy_asq_total	0.3527	0.2549	1.3837	0.1664	-0.0034	0.005	0.0086	0.0646	1.19444	8.17722	-0.0123045733295282	66813	68212	64913
c2hy_0070701	c3hy_bmi	-0.1658	0.1472	-1.1262	0.2601	0.0125	0.0058	0.0086	0.2701	1.19444	16.3697	0.0247202362070136	66813	67793	64526
c2hy_0070701	c3hy_psi_cf	-0.2568	0.2743	-0.9359	0.3493	0.0039	0.0049	0.0086	0.0334	1.19444	4.07317	0.00863685245309207	66813	69946	64987
c2hy_0070701	c3y_0010101	-0.8201	0.6026	-1.3609	0.1735	-0.0098	0.0051	0.0086	0.0108	1.19444	1.61194	-0.00257524134300926	66776	70924	64514
c2hy_0070701	c3y_0010201	NA	NA	NA	NA	NA	NA	0.0086	9e-04	1.19444	0.130435	NA	66776	43468	41946
c2hy_0070701	c3y_0010301	0.4533	1.5522	0.2921	0.7702	0.1168	0.0049	0.0086	0.0018	1.19444	0.26087	0.122168885287925	66776	69458	64505
c2hy_0070701	c3y_0030002_checked	0.072	0.1334	0.5402	0.5891	0.0073	0.0058	0.0086	0.3134	1.19444	14.3105	0.00478991354995549	66813	70596	65197
c2hy_0070701	c3y_0040001_1	0.6388	0.6113	1.0451	0.296	0.0317	0.0052	0.0086	0.0083	1.19444	1.22059	0.0277734829372899	66813	68351	65042
c2hy_0070701	c3y_0040001_2	-0.579	0.5307	-1.0909	0.2753	-0.0375	0.0053	0.0086	0.0111	1.19444	1.65672	-0.0336362187078162	66813	68351	65042
c2hy_0070701	c3y_0050001_1	-0.1866	0.3382	-0.5516	0.5812	-1e-04	0.0047	0.0086	0.022	1.19444	3.18841	0.00250110835644645	66813	68351	65042
c2hy_0070701	c3y_0050001_2	0.8337	0.7106	1.1732	0.2407	0.0055	0.005	0.0086	0.0089	1.19444	1.28986	-0.00159029507475759	66813	68280	64974
c2hy_0070701	c3y_0050001_3	-0.5494	0.3499	-1.5699	0.1164	0.0051	0.0052	0.0086	0.0435	1.19444	6.30435	0.0163537018338221	66813	68351	65042
c2hy_0070701	c3y_0060001	-0.0172	0.4009	-0.043	0.9657	0.0112	0.0053	0.0086	0.0141	1.19444	1.98592	0.0121522367855162	66776	69458	64505
c2hy_0070701	c3y_0082101	0.1772	0.2354	0.7529	0.4515	-0.0054	0.0051	0.0086	0.0477	1.19444	5.54651	-0.00956129110636477	66776	69458	64505
c2hy_0070701	c3y_0082102	0.2385	0.2283	1.0447	0.2962	-0.0047	0.0051	0.0086	0.0549	1.19444	6.16854	-0.0104801788728889	66776	69458	64505
c2hy_0070701	c3y_0091001	-0.1224	0.2644	-0.463	0.6434	0.0028	0.0049	0.0086	0.0302	1.19444	3.51163	0.00502660764369552	66776	69458	64505
c2hy_0070701	c3y_0091101	-0.3881	0.2983	-1.3012	0.1932	0.0016	0.0049	0.0086	0.0405	1.19444	4.55056	0.00915840044187204	66776	69453	64500
c2hy_0070701	c3y_0091201	-0.0944	0.2512	-0.3757	0.7071	0.0033	0.0051	0.0086	0.0365	1.19444	4.29412	0.00527614749709038	66776	69457	64504
c2hy_0070701	c3y_0091301	NA	NA	NA	NA	NA	NA	0.0086	0.0013	1.19444	0.19403	NA	66776	70826	64460
c2hy_0070701	c3y_0091401	-0.3128	0.4936	-0.6337	0.5262	0.0026	0.0048	0.0086	0.0113	1.19444	1.66176	0.0059163452398181	66776	70826	64460
c2hy_0070701	c3y_0091501	0.7047	0.6462	1.0905	0.2755	-0.0035	0.0053	0.0086	0.0102	1.19444	1.47826	-0.0104322994704405	66776	70826	64460
c2hy_0070701	c3y_0092801	NA	NA	NA	NA	0.009	0.005	0.0086	-0.0066	1.19444	-0.985075	NA	66776	70826	64460
c2hy_0070701	c3y_0092901	-0.8527	1.0221	-0.8343	0.4041	0.0073	0.0047	0.0086	0.0044	1.19444	0.733333	0.0131188559756926	66776	70826	64460
c2hy_0070701	c3y_0093001	-0.0039	0.5916	-0.0066	0.9947	-0.0121	0.0047	0.0086	0.0063	1.19444	0.969231	-0.012978514779736	66776	70809	64446
c2hy_0070701	c3y_0093401	NA	NA	NA	NA	0.0102	0.0048	0.0086	-0.0078	1.19444	-1.2381	NA	66776	70822	64458
c2hy_0070701	c3y_0094701	NA	NA	NA	NA	0.008	0.0052	0.0086	-0.0024	1.19444	-0.428571	NA	66776	64774	62775
c2hy_0070701	c3y_0095301	0.2203	0.6187	0.356	0.7218	0.0021	0.0043	0.0086	0.0063	1.19444	1.05	0.00058288282817656	66776	64774	62775
c2hy_0070701	c3y_0095401	-0.9473	1.0835	-0.8743	0.3819	-9e-04	0.0052	0.0086	0.0044	1.19444	0.6875	0.00491630799833629	66776	64774	62775
c2hy_0070701	c3y_0100101	-0.027	0.6367	-0.0423	0.9662	0.0056	0.0049	0.0086	0.0062	1.19444	0.861111	0.00610931174889089	66776	64774	62775
c2hy_0070701	c3y_0100102	-0.491	0.6275	-0.7824	0.434	0.0033	0.0051	0.0086	0.0087	1.19444	1.19178	0.0077716091348322	66776	64774	62775
c2hy_0070701	c3y_0100201	1	4.6235	0.2218	0.8245	-0.0119	0.0052	0.0086	0.0014	1.19444	0.2	-0.0161062418550899	66776	64774	62775
c2hy_0070701	c3y_0100301b	0.2931	0.8835	0.3318	0.74	-0.0055	0.0049	0.0086	0.0041	1.19444	0.554054	-0.00751274378583668	66813	68104	64809
c2hy_0070701	c3y_0110001_3	0.0634	0.3353	0.189	0.8501	-0.0042	0.0049	0.0086	0.0212	1.19444	2.90411	-0.00529885866506089	66813	68351	65042
c2hy_0070701	c3y_0110101	-0.3084	0.2776	-1.111	0.2666	0.0023	0.0049	0.0086	0.0383	1.19444	5.17568	0.00819995094354215	66776	64774	62775
c2hy_0070701	c3y_0110201	-0.4246	0.4201	-1.0108	0.3121	6e-04	0.0052	0.0086	0.0182	1.19444	2.56338	0.00603873121598919	66776	73434	65074
c2hy_0070701	c3y_0110301	-0.0847	0.4038	-0.2099	0.8338	-0.0011	0.0052	0.0086	0.0184	1.19444	2.48649	-0.000119855056619898	66776	73434	65074
c2hy_0070701	c3y_0110501_3	-0.2147	1.1055	-0.1942	0.846	-0.0094	0.0046	0.0086	0.0021	1.19444	0.368421	-0.00890171313866605	66813	68351	65042
c2hy_0070701	c3y_0110601	0.0224	0.3946	0.0567	0.9548	-0.0066	0.0051	0.0086	0.0151	1.19444	2.09722	-0.00744577198926149	66776	73434	65074
c2hy_0070701	c3y_0110701	-0.6316	0.5895	-1.0715	0.284	0.0039	0.0051	0.0086	0.0103	1.19444	1.51471	0.010237955922242	66776	73434	65074
c2hy_0070701	c3y_0110801	-0.1413	0.762	-0.1854	0.8529	0.003	0.005	0.0086	0.0044	1.19444	0.666667	0.00412430316525899	66776	73434	65074
c2hy_0070701	c3y_0112001_3	NA	NA	NA	NA	-0.0064	0.0047	0.0086	-0.0015	1.19444	-0.254237	NA	66813	68351	65042
c2hy_0070701	c3y_0113501_2	0.2833	0.8536	0.3319	0.74	-0.0056	0.0052	0.0086	0.0043	1.19444	0.661538	-0.00759006716775817	66813	68351	65042
c2hy_0070701	c3y_0113501_3	NA	NA	NA	NA	-0.0064	0.0052	0.0086	-0.0015	1.19444	-0.217391	NA	66813	68351	65042
c2hy_0070701	c3y_0114001_2	-0.374	0.8849	-0.4227	0.6725	-0.0197	0.0045	0.0086	0.0042	1.19444	0.591549	-0.0183376619077088	66813	68351	65042
c2hy_0070701	c3y_0114001_3	NA	NA	NA	NA	-0.0047	0.0046	0.0086	-0.0047	1.19444	-0.783333	NA	66813	68351	65042
c2hy_0070701	c3y_0114501_2	NA	NA	NA	NA	0.0086	0.0049	0.0086	-0.0038	1.19444	-0.666667	NA	66813	68351	65042
c2hy_0070701	c3y_0115001_2	0.3295	0.413	0.7977	0.425	-0.0274	0.005	0.0086	0.0175	1.19444	2.46479	-0.0329406335213542	66813	68351	65042
c2hy_0070701	c3y_0115001_3	0.0032	1.3159	0.0024	0.998	-0.0068	0.0046	0.0086	0.0016	1.19444	0.231884	-0.00711328584577035	66813	68351	65042
c2hy_0070701	c3y_0116001	-0.3739	0.5938	-0.6296	0.5289	-0.0158	0.0052	0.0086	0.0083	1.19444	1.53704	-0.0139685155922456	66776	73369	65018
c2hy_0070701	c3y_0116101	NA	NA	NA	NA	-0.001	0.0044	0.0086	-0.0068	1.19444	-1.0625	NA	66776	72891	64599
c2hy_0070701	c3y_0116102	-0.0411	0.5137	-0.08	0.9362	-0.016	0.0054	0.0086	0.0096	1.19444	1.43284	-0.0173519128029143	66776	76280	65002
c2hy_0070701	c3y_0120001	-0.2937	0.2305	-1.2746	0.2024	0.013	0.0048	0.0086	0.0525	1.19444	5.41237	0.0211661345288726	66776	76280	65002
c2hy_0070701	c3y_0130001	-0.3797	0.293	-1.2962	0.1949	0.0105	0.0049	0.0086	0.0375	1.19444	4.03226	0.0187823422527227	66776	76280	65002
c2hy_0070701	c3y_0130101	-0.1798	0.249	-0.722	0.4703	0.007	0.0051	0.0086	0.0494	1.19444	4.94	0.0117345518816859	66776	76280	65002
c2hy_0070701	c3y_0130201	-0.1325	0.29	-0.4569	0.6478	5e-04	0.005	0.0086	0.0303	1.19444	3.06061	0.0027413466636874	66776	76280	65002
c2hy_0070701	c3y_0130301	-0.7342	0.7319	-1.0031	0.3158	0.0038	0.0052	0.0086	0.0068	1.19444	0.957746	0.00987594157070644	66776	75785	64589
c2hy_0070701	c3y_0140001	-0.1859	0.2284	-0.814	0.4156	0.0013	0.0048	0.0086	0.037	1.19444	4.5122	0.00510583089132484	66776	55151	47162
c2hy_0070701	c3y_0150001	-0.4427	0.4627	-0.9567	0.3387	8e-04	0.0048	0.0086	0.013	1.19444	1.9697	0.00563655507910979	66776	72755	62320
c2hy_0070701	c3y_0160001	0.1874	0.6033	0.3106	0.7561	-0.0039	0.0048	0.0086	0.0064	1.19444	0.914286	-0.00771903431392327	66776	37207	31000
c2hy_0070701	c3y_0170001	-0.3364	0.2712	-1.2405	0.2148	0.0049	0.0055	0.0086	0.0523	1.19444	5.50526	0.012613931366036	66776	68351	65007
c2hy_0070701	c3y_0180001	-0.3413	0.2812	-1.2137	0.2249	0.005	0.0057	0.0086	0.0483	1.19444	4.97938	0.0125107394852285	66776	68351	65007
c2hy_0070701	c3y_0180101	-0.1996	0.2564	-0.7783	0.4364	0.0029	0.006	0.0086	0.0516	1.19444	5.54839	0.00744438861386836	66776	68351	65007
c2hy_0070701	c3y_0180401	0.1782	0.3851	0.4627	0.6436	0.0018	0.0055	0.0086	0.0188	1.19444	2.57534	-0.000400708805289997	66776	68351	65007
c2hy_0070701	c3y_0190001	0.0672	0.272	0.2471	0.8048	8e-04	0.0055	0.0086	0.0383	1.19444	3.94845	-0.000397564348838118	66776	68351	65007
c2hy_0070701	c3y_0200001	0.1637	0.2141	0.7648	0.4444	0.0071	0.0055	0.0086	0.0633	1.19444	6.52577	0.0036934907240479	66776	68351	65007
c2hy_0070701	c3y_0210001	0.4927	0.5717	0.8618	0.3888	-0.0167	0.0048	0.0086	0.0101	1.19444	1.48529	-0.0222169974335004	66776	65376	63351
c2hy_0070701	c3y_0220001	0.5969	0.6262	0.9531	0.3405	-0.0172	0.0051	0.0086	0.0091	1.19444	1.35821	-0.0234266227632451	66776	65376	63351
c2hy_0070701	c3y_0220101	-0.1313	0.4291	-0.306	0.7596	9e-04	0.0053	0.0086	0.0133	1.19444	1.84722	0.00236884055680072	66776	65376	63351
c2hy_0070701	c3y_0220201	0.3798	0.7429	0.5112	0.6092	-0.0198	0.0052	0.0086	0.0047	1.19444	0.723077	-0.0232196235424037	66776	65376	63351
c2hy_0070701	c3y_0220202	-0.4152	2.0659	-0.201	0.8407	-0.0172	0.0053	0.0086	0.0014	1.19444	0.215385	-0.0165811631790582	66776	65376	63351
c2hy_0070701	c3y_0220203	0.1646	0.7976	0.2064	0.8365	-0.0156	0.0053	0.0086	0.0044	1.19444	0.733333	-0.0173957453863447	66776	65376	63351
c2hy_0070701	c3y_0220204	NA	NA	NA	NA	-0.0147	0.005	0.0086	-2e-04	1.19444	-0.03125	NA	66776	61862	59943
c2hy_0070701	c3y_0220205	NA	NA	NA	NA	NA	NA	0.0086	8e-04	1.19444	0.115942	NA	66776	61862	59943
c2hy_0070701	c3y_0220206	0.6642	1.6325	0.4069	0.6841	-7e-04	0.005	0.0086	0.0024	1.19444	0.363636	-0.00378895595781442	66776	61862	59943
c2hy_0070701	c3y_0220207	NA	NA	NA	NA	NA	NA	0.0086	6e-04	1.19444	0.101695	NA	66776	61862	59943
c2hy_0070701	c3y_0220208	NA	NA	NA	NA	-0.0124	0.0046	0.0086	-0.0032	1.19444	-0.533333	NA	66776	61862	59943
c2hy_0070701	c3y_0220209	0.1425	0.4006	0.3557	0.722	-0.0154	0.0048	0.0086	0.0158	1.19444	2.46875	-0.0183978427488338	66776	61862	59943
c2hy_0070701	c3y_0220210	-0.4785	1.2737	-0.3757	0.7072	-0.0076	0.005	0.0086	0.0023	1.19444	0.370968	-0.00668568906184814	66776	71547	59849
c2hy_0070701	c3y_0220211	NA	NA	NA	NA	-0.0055	0.0046	0.0086	-0.003	1.19444	-0.517241	NA	66776	31989	30999
c2hy_0070701	c3y_0220212	NA	NA	NA	NA	-0.0151	0.0048	0.0086	-0.0047	1.19444	-0.746032	NA	66813	79753	66793
c2hy_0070701	c3y_0230001	0.1213	0.6062	0.2	0.8415	6e-04	0.0054	0.0086	0.0066	1.19444	1.1	-0.00025975604389033	66813	79660	66718
c2hy_0070701	c3y_0240001	-0.0682	0.2677	-0.2546	0.799	-0.0097	0.0049	0.0086	0.031	1.19444	4.49275	-0.00983121995078599	66813	77493	64930
c2hy_0070701	c3y_0250001	-0.1367	0.37	-0.3693	0.7119	-0.0051	0.0048	0.0086	0.0162	1.19444	2.38235	-0.00440977371367131	66813	69403	58186
c2hy_0070701	c3y_0260001	0.6552	0.4271	1.5339	0.125	-0.006	0.0052	0.0086	0.0292	1.19444	4.17143	-0.0172665070932778	66813	79780	66813
c2hy_0070701	c3y_0270101	-1	0.7353	-1.7387	0.0821	0.0116	0.0053	0.0086	0.0156	1.19444	2.32836	0.0278199510266204	66813	79780	66813
c2hy_0070701	c3y_0270201	0.9239	0.9787	0.944	0.3452	0.0029	0.0047	0.0086	0.0052	1.19444	0.732394	-0.00302950045441465	66813	79735	66776
c2hy_0070701	c3y_0270301	0.229	0.4986	0.4594	0.646	-0.0084	0.0051	0.0086	0.01	1.19444	1.53846	-0.011425414409208	66813	79507	66579
c2hy_0070701	c3y_0270401	-0.3522	0.324	-1.087	0.277	0.0052	0.0053	0.0086	0.0359	1.19444	4.72368	0.0121551461867611	66813	79419	66512
c2hy_0070701	c3y_0270501	-0.6421	0.4339	-1.4797	0.139	0.0092	0.0056	0.0086	0.0215	1.19444	3.02817	0.0190984801071865	66813	79348	66458
c2hy_0070701	c3y_0270601	NA	NA	NA	NA	0.0074	0.0043	0.0086	-0.0051	1.19444	-0.822581	NA	66813	78297	65582
c2hy_0070701	c3y_0280101	0.3542	0.4205	0.8422	0.3997	-0.0412	0.005	0.0086	0.0197	1.19444	2.9403	-0.0505802666484586	66813	78943	66120
c2hy_0070701	c3y_0280201b	-0.057	0.8002	-0.0713	0.9432	-0.0295	0.0052	0.0086	0.0051	1.19444	0.689189	-0.030530946499271	66813	68116	64826
c2hy_0070701	c3y_0280301b	NA	NA	NA	NA	-0.0269	0.0048	0.0086	-0.0041	1.19444	-0.602941	NA	66813	67626	64352
c2hy_0070701	c3y_0280501b	-0.3206	0.5538	-0.5789	0.5627	-0.0099	0.0046	0.0086	0.0089	1.19444	1.27143	-0.00760378842377777	66813	67601	64333
c2hy_0070701	c3y_0280601b	-0.4488	0.6547	-0.6855	0.493	-0.024	0.0047	0.0086	0.0065	1.19444	0.866667	-0.021802680354174	66813	67995	64722
c2hy_0070701	c3y_0280901b	NA	NA	NA	NA	-0.0264	0.0047	0.0086	-0.0038	1.19444	-0.520548	NA	66813	68102	64813
c2hy_0070701	c3y_0290001	-0.7684	0.4986	-1.5411	0.1233	-0.0141	0.0055	0.0086	0.0146	1.19444	2.08571	-0.00696704012251428	66813	78788	66016
c2hy_0070701	c3y_0300001	0.0099	0.4536	0.0219	0.9825	0.0307	0.0051	0.0086	0.0111	1.19444	1.68182	0.0337831581312529	66813	79780	66813
c2hy_0070701	c3y_0300002	-0.6819	0.5317	-1.2825	0.1997	-0.0017	0.0053	0.0086	0.0142	1.19444	1.97222	0.00574337553240324	66813	79780	66813
c2hy_0070701	c3y_0300101	-0.0281	0.341	-0.0824	0.9343	-0.0092	0.0052	0.0086	0.0207	1.19444	3.04412	-0.00986987450388667	66813	79011	66182
c2hy_0070701	c3y_0300201	0.2949	0.4396	0.6708	0.5023	-0.0376	0.0051	0.0086	0.0152	1.19444	2.23529	-0.0452282134238842	66813	78831	66043
c2hy_0070701	c3y_0310001	-0.6037	0.5448	-1.1081	0.2678	0.0687	0.0052	0.0086	0.0107	1.19444	1.78333	0.0816502711277012	66813	79780	66813
c2hy_0070701	c3y_0320001	1	1.0125	1.1359	0.256	-0.075	0.0053	0.0086	0.0059	1.19444	0.893939	-0.0908062641261111	66813	79780	66813
c2hy_0070701	c3y_0330001	-0.5515	0.685	-0.8051	0.4207	-0.0114	0.0047	0.0086	0.0077	1.19444	1.22222	-0.0080688005826131	66813	79295	66430
c2hy_0070701	c3y_0350001	-1	0.7733	-1.6101	0.1074	0.0167	0.0056	0.0086	0.0107	1.19444	1.62121	0.0304868375731866	66813	79780	66813
c2hy_0070701	c3y_0420001	0.9731	1.0103	0.9632	0.3355	-0.0594	0.0055	0.0086	0.005	1.19444	0.78125	-0.0722153160585906	66813	78192	65705
c2hy_0070701	c3y_0430001	0.9174	0.4501	2.038	0.0416	-0.0194	0.0053	0.0086	0.0375	1.19444	5.13699	-0.0387919175515267	66813	77649	65239
c2hy_0070701	c3y_0450001	-0.2842	0.294	-0.9668	0.3337	0.0183	0.005	0.0086	0.0413	1.19444	5.36364	0.0263162897792371	66813	76816	64582
c2hy_0070701	c3y_0460101	-0.63	0.3903	-1.6142	0.1065	0.0025	0.0051	0.0086	0.0315	1.19444	3.98734	0.0134045451479699	66813	77194	64917
c2hy_0070701	c3y_0460401	NA	NA	NA	NA	NA	NA	0.0086	0.0015	1.19444	0.227273	NA	66813	76496	64345
c2hy_0070701	c3y_0490001	NA	NA	NA	NA	0.0201	0.0056	0.0086	-0.0032	1.19444	-0.52459	NA	66813	77911	65508
c2hy_0070701	c3y_0500001	NA	NA	NA	NA	NA	NA	0.0086	0.0013	1.19444	0.203125	NA	66813	77531	65225
c2hy_0070701	c3y_0510001	NA	NA	NA	NA	-0.0024	0.005	0.0086	-0.0015	1.19444	-0.234375	NA	66813	75638	63633
c2hy_0070701	c3y_0510002	0.3079	0.546	0.5639	0.5728	-0.018	0.0046	0.0086	0.0094	1.19444	1.44615	-0.0226439059756201	66813	79399	66645
c2hy_0070701	c3y_0510003	NA	NA	NA	NA	0.008	0.005	0.0086	-0.0024	1.19444	-0.358209	NA	66813	79399	66645
c2hy_0070701	c3y_0510004	0.25	0.4104	0.6092	0.5424	-0.0228	0.0053	0.0086	0.0182	1.19444	2.8	-0.0284264922521722	66813	79399	66645
c2hy_0070701	c3y_0520001	-0.3455	0.7098	-0.4867	0.6265	0.0955	0.0057	0.0086	0.0072	1.19444	1.01408	0.112442313608265	66813	72598	61112
c2hy_0070701	c3y_0520101	-0.0672	0.6096	-0.1103	0.9122	-0.0018	0.0053	0.0086	0.0076	1.19444	1.11765	-0.00144126624877839	66813	78873	66232
c2hy_0070701	c3y_0520201	NA	NA	NA	NA	0.0409	0.005	0.0086	-0.0021	1.19444	-0.318182	NA	66813	79399	66645
c2hy_0070701	c3y_0530001	0.1968	0.4983	0.395	0.6928	-0.0409	0.0044	0.0086	0.01	1.19444	1.36986	-0.0467189958755594	66813	78335	66553
c2hy_0070701	c3y_0530002	-0.7934	0.4941	-1.6057	0.1083	-0.0449	0.0049	0.0086	0.0168	1.19444	2.33333	-0.0397764061469371	66813	78335	66553
c2hy_0070701	c3y_0530003	NA	NA	NA	NA	0.0152	0.0052	0.0086	-0.0034	1.19444	-0.576271	NA	66813	78335	66553
c2hy_0070701	c3y_0530004	NA	NA	NA	NA	0.0473	0.0046	0.0086	-0.0013	1.19444	-0.191176	NA	66813	78335	66553
c2hy_0070701	c3y_0540001	NA	NA	NA	NA	0.0527	0.0052	0.0086	-0.006	1.19444	-0.952381	NA	66813	78335	66553
c2hy_0070701	c3y_0540002	NA	NA	NA	NA	-0.0177	0.0049	0.0086	-0.0151	1.19444	-2.35938	NA	66813	78335	66553
c2hy_0070701	c3y_0540003	0.1475	0.5157	0.2861	0.7748	0.0175	0.005	0.0086	0.0086	1.19444	1.22857	0.0179085050001402	66813	78335	66553
c2hy_0070701	c3y_0540004	0.1068	0.3759	0.2842	0.7762	0.0239	0.0054	0.0086	0.0227	1.19444	3.28986	0.0333021744751828	66813	47125	39130
c2hy_0070701	c3y_0550001	-0.5942	0.8015	-0.7414	0.4584	0.0058	0.0049	0.0086	0.0055	1.19444	0.808824	0.0104742413047162	66813	78010	66320
c2hy_0070701	c3y_0560001	0.289	1.5166	0.1906	0.8489	0.0181	0.0051	0.0086	0.0019	1.19444	0.287879	0.0186475117181694	66813	77898	66224
c2hy_0070701	c3y_0570001	0.2648	0.4403	0.6013	0.5476	0.0169	0.0047	0.0086	0.0135	1.19444	2.01493	0.015720886555614	66813	78038	66320
c2hy_0070701	c3y_0570002	-1	1.0743	-1.099	0.2718	0.0056	0.0048	0.0086	0.0049	1.19444	0.742424	0.0138567222694749	66813	77939	66255
c2hy_0070701	c3y_0570003	0.2166	0.7923	0.2734	0.7846	-0.0076	0.0051	0.0086	0.0045	1.19444	0.681818	-0.00968387327839333	66813	78097	66359
c2hy_0070701	c3y_0570004	0.3915	0.4912	0.797	0.4255	-0.0406	0.005	0.0086	0.0158	1.19444	2.32353	-0.0498011941762667	66813	76379	64986
c2hy_0070701	c3y_0580001	0.2615	0.5314	0.4921	0.6227	0.0279	0.0053	0.0086	0.0167	1.19444	1.19286	0.0393904682126032	66813	39068	33918
c2hy_0070701	c3y_0580002	-1	0.7243	-1.3881	0.1651	-0.004	0.0046	0.0086	0.0096	1.19444	1.35211	0.00313578373243313	66813	39080	33907
c2hy_0070701	c3y_0580003	-0.4184	0.765	-0.547	0.5844	-0.0046	0.0056	0.0086	0.0062	1.19444	0.911765	-0.00463939582783883	66813	33803	28538
c2hy_0070701	c3y_0580004	-0.8757	0.5789	-1.5127	0.1304	0.001	0.0054	0.0086	0.0144	1.19444	1.89474	0.0115656974988541	66813	32861	27766
c2hy_0070701	c3y_0590001	0.1334	0.5047	0.2644	0.7915	0.018	0.0052	0.0086	0.0118	1.19444	1.66197	0.0288964220153526	66813	33893	28604
c2hy_0070701	c3y_0590002	-0.4586	0.6162	-0.7442	0.4568	0.0946	0.0057	0.0086	0.0108	1.19444	1.61194	0.16394777084631	66813	33620	28388
c2hy_0070701	c3y_0590003	1	1.3677	0.7569	0.4491	0.01	0.0048	0.0086	0.0067	1.19444	0.848101	0.00314553762262274	66813	76283	65027
c2hy_0070701	c3y_0590004	0.5426	0.7958	0.6819	0.4953	0.0306	0.0052	0.0086	0.0048	1.19444	0.648649	0.0412675321952282	66813	44861	37666
c2hy_0070701	c3y_0590005	1	0.7669	1.3343	0.1821	0.0307	0.0048	0.0086	0.0082	1.19444	1.28125	0.0249883825493363	66813	78335	66553
c2hy_0070701	c3y_0590006	NA	NA	NA	NA	0.0162	0.0053	0.0086	-0.0119	1.19444	-2.01695	NA	66813	78335	66553
c2hy_0070701	c3y_0590007	0.1821	0.579	0.3144	0.7532	-1.4756e-05	0.0049	0.0086	0.0083	1.19444	1.22059	-0.00156807831222614	66813	75470	64183
c2hy_0070701	c3y_0600101_1	NA	NA	NA	NA	-0.0441	0.0055	0.0086	-0.01	1.19444	-1.5625	NA	66813	68351	65042
c2hy_0070701	c3y_0600101_2	NA	NA	NA	NA	NA	NA	0.0086	0.001	1.19444	0.15625	NA	66813	68351	65042
c2hy_0070701	c3y_0600101_3	NA	NA	NA	NA	-0.0081	0.005	0.0086	-0.0012	1.19444	-0.181818	NA	66813	68351	65042
c2hy_0070701	c3y_0600101_4	NA	NA	NA	NA	0.0595	0.0051	0.0086	-0.0052	1.19444	-0.787879	NA	66813	68351	65042
c2hy_0070701	c3y_0600201	0.2215	0.5188	0.4271	0.6693	0.016	0.0049	0.0086	0.0099	1.19444	1.54688	0.0173019437507251	66813	63992	54530
c2hy_0070701	c3y_0600202	NA	NA	NA	NA	-0.0182	0.0048	0.0086	-0.0015	1.19444	-0.245902	NA	66813	78065	66356
c2hy_0070701	c3y_0600301	NA	NA	NA	NA	0.0274	0.0048	0.0086	-0.004	1.19444	-0.625	NA	66813	77901	66229
c2hy_0070701	c3y_0610001	-0.5633	0.5662	-0.9948	0.3198	0.0343	0.005	0.0086	0.0086	1.19444	1.34375	0.0425672079578012	66813	77908	66244
c2hy_0070701	c3y_0611001	0.1857	0.5538	0.3354	0.7373	0.0415	0.0052	0.0086	0.0081	1.19444	1.15714	0.0439980445781398	66813	77997	66308
c2hy_0070701	c3y_0611101	-1	1.9366	-0.6262	0.5312	0.0267	0.0052	0.0086	0.0025	1.19444	0.396825	0.0349785076930887	66813	77462	65868
c2hy_0070701	c3y_0611201	NA	NA	NA	NA	NA	NA	0.0086	9e-04	1.19444	0.125	NA	66813	78335	66553
c2hy_0070701	c3y_0611301	-0.6616	0.6483	-1.0206	0.3074	0.0603	0.005	0.0086	0.0124	1.19444	1.96825	0.0731481045736483	66813	78335	66553
c2hy_0070701	c3y_0611401	0.0251	0.6503	0.0386	0.9692	-0.0014	0.0054	0.0086	0.0054	1.19444	0.857143	-0.00170748112414289	66813	77968	66282
c2hy_0070701	c3y_0611501	0.7591	1.0468	0.7252	0.4683	0.0094	0.0051	0.0086	0.0038	1.19444	0.584615	0.00593274475461985	66813	77970	66285
c2hy_0070701	c3y_0611601	NA	NA	NA	NA	0.0136	0.0052	0.0086	-0.0069	1.19444	-1.1129	NA	66813	77835	66172
c2hy_0070701	c3y_0620001	-0.1317	0.5351	-0.246	0.8056	-0.0335	0.0054	0.0086	0.0089	1.19444	1.36923	-0.0357632171964288	66813	78217	66163
c2hy_0070701	c3y_0620101	-0.0282	0.3179	-0.0886	0.9294	0.0258	0.005	0.0086	0.0235	1.19444	3.4058	0.0293009102568434	66813	76690	64962
c2hy_0070701	c3y_0620201	0.3222	0.6299	0.5114	0.6091	0.1174	0.005	0.0086	0.0055	1.19444	0.887097	0.126949153965339	66813	78209	66161
c2hy_0070701	c3y_0620301	-0.3032	0.5626	-0.539	0.5899	-0.0059	0.0051	0.0086	0.0119	1.19444	1.77612	-0.00350909615299167	66813	75758	64179
c2hy_0070701	c3y_0630001	0.019	0.3253	0.0584	0.9534	0.059	0.0054	0.0086	0.0247	1.19444	3.43056	0.0652471042263028	66813	77269	65790
c2hy_0070701	c3y_0631001	0.6169	0.506	1.2192	0.2228	0.0397	0.005	0.0086	0.0118	1.19444	1.61644	0.0374975241348345	66813	78465	66340
c2hy_0070701	c3y_0631101	-0.1941	0.4615	-0.4205	0.6741	0.0525	0.0048	0.0086	0.0114	1.19444	1.96552	0.0598022727091459	66813	78538	66391
c2hy_0070701	c3y_0631201	0.128	0.7198	0.1778	0.8589	0.0075	0.0055	0.0086	0.0059	1.19444	0.951613	0.00976075965267702	66813	43845	38289
c2hy_0070701	c3y_0631401	-0.0373	0.3559	-0.1049	0.9165	0.0279	0.0047	0.0086	0.0221	1.19444	3.25	0.0408758337615804	66813	39997	36299
c2hy_0070701	c3y_asq_acomu	-0.1859	0.2601	-0.7147	0.4748	0.0137	0.0054	0.0086	0.0538	1.19444	6.725	0.019175262285922	66813	71319	64893
c2hy_0070701	c3y_asq_bgm	0.3338	0.279	1.1966	0.2315	0.0043	0.0051	0.0086	0.05	1.19444	5.88235	-0.00241915996886704	66813	71319	64893
c2hy_0070701	c3y_asq_cfm	0.4033	0.2964	1.3609	0.1736	-0.0039	0.0051	0.0086	0.0484	1.19444	6.36842	-0.0127424517485495	66813	71319	64893
c2hy_0070701	c3y_asq_dproblem	-0.2732	0.2778	-0.9836	0.3253	0.0071	0.0053	0.0086	0.0531	1.19444	6.39759	0.0138206225142167	66813	71319	64893
c2hy_0070701	c3y_asq_epersonal	-0.1962	0.2427	-0.8084	0.4189	0.0102	0.0049	0.0086	0.0544	1.19444	6.55422	0.0155891508572539	66813	71319	64893
c2hy_0070701	c3y_asq_total	0.0427	0.2202	0.194	0.8461	0.006	0.0054	0.0086	0.0674	1.19444	8.53165	0.00542158768784648	66813	68182	64886
c2hy_0070701	c3y_bed_time	0.128	0.3357	0.3814	0.7029	-0.0029	0.0054	0.0086	0.0309	1.19444	4.29167	-0.00522270358817923	66813	65763	63387
c2hy_0070701	c3y_bmi	-0.1912	0.1566	-1.2212	0.222	0.0128	0.0054	0.0086	0.2654	1.19444	15.7976	0.026309741762569	66813	68149	64853
c2hy_0070701	c3y_nap_count	0.7547	0.4589	1.6445	0.1001	0.032	0.005	0.0086	0.0206	1.19444	3.12121	0.0237657239871485	66813	65763	63387
c2hy_0070701	c3y_night_wake_up_count	0.1261	0.3558	0.3545	0.7229	0.0257	0.0051	0.0086	0.0214	1.19444	2.77922	0.0255484236804673	66813	65763	63387
c2hy_0070701	c3y_sleep_time_day	0.4064	0.3864	1.0518	0.2929	0.0086	0.005	0.0086	0.0233	1.19444	3.32857	0.00333328772466493	66813	65161	62820
c2hy_0070701	c3y_sleep_time_night	0.0173	0.2976	0.0581	0.9536	-0.0166	0.0051	0.0086	0.0351	1.19444	4.94366	-0.0180860542180405	66813	65517	63161
c2hy_0070701	c3y_total_sleep_time	0.7042	0.5968	1.1799	0.2381	-0.0032	0.005	0.0086	0.0118	1.19444	1.84375	-0.0105685659957506	66813	64932	62602
c2hy_0070701	c3y_wake_up_time	-0.0772	0.1865	-0.4141	0.6788	-0.0486	0.005	0.0086	0.0777	1.19444	9.03488	-0.051062237601036	66813	65763	63387
c2hy_0070701	c4y_0010101	-0.4272	0.6468	-0.6605	0.5089	-0.0034	0.0056	0.0086	0.0097	1.19444	1.34722	0.000256041616116625	66813	73913	65494
c2hy_0070701	c4y_0010201	NA	NA	NA	NA	NA	NA	0.0086	0.0012	1.19444	0.179104	NA	66813	73913	65494
c2hy_0070701	c4y_0010301	0.6628	0.5083	1.3039	0.1923	0.1121	0.0046	0.0086	0.0124	1.19444	1.74648	0.114639851625269	66813	73913	65494
c2hy_0070701	c4y_0030002	0.0677	0.1243	0.5445	0.5861	0.0116	0.0058	0.0086	0.3831	1.19444	15.324	0.0110657370856266	66813	72761	64498
c2hy_0070701	c4y_0042101	0.1849	0.2494	0.7411	0.4586	-1e-04	0.0048	0.0086	0.0484	1.19444	5.31868	-0.00399427087019701	66813	73913	65494
c2hy_0070701	c4y_0042102b	0.1699	0.2425	0.7007	0.4835	-7e-04	0.0046	0.0086	0.0495	1.19444	5.625	-0.0043629096389802	66813	67881	64598
c2hy_0070701	c4y_0051001	-0.2434	0.2946	-0.8262	0.4087	0.0035	0.0051	0.0086	0.0331	1.19444	3.48421	0.00803006603455069	66813	73913	65494
c2hy_0070701	c4y_0051101	-0.1422	0.2673	-0.5321	0.5947	7e-04	0.0049	0.0086	0.0364	1.19444	4.33333	0.00334255554304627	66813	73913	65494
c2hy_0070701	c4y_0051201	0.1571	0.2667	0.5889	0.5559	-0.003	0.0055	0.0086	0.0432	1.19444	4.45361	-0.00641411395587197	66813	73913	65494
c2hy_0070701	c4y_0051301	-1	0.8807	-1.1535	0.2487	0.0081	0.0047	0.0086	0.0069	1.19444	1.01471	0.0166458320908324	66813	73913	65494
c2hy_0070701	c4y_0051401	0.1368	0.5499	0.2487	0.8036	-0.0017	0.005	0.0086	0.0091	1.19444	1.3	-0.00306134645247903	66813	73913	65494
c2hy_0070701	c4y_0051501	0.307	0.4127	0.7439	0.4569	0.0047	0.0056	0.0086	0.0178	1.19444	2.25316	0.00126126932337627	66813	73913	65494
c2hy_0070701	c4y_0053801	-0.1788	0.4852	-0.3686	0.7124	-0.0027	0.0049	0.0086	0.0116	1.19444	1.78462	-0.00112251663272352	66813	73913	65494
c2hy_0070701	c4y_0053901	-0.5288	0.6764	-0.7818	0.4343	0.0094	0.0047	0.0086	0.0078	1.19444	1.16418	0.0145489621134507	66813	73679	65308
c2hy_0070701	c4y_0054001	-0.0615	0.7186	-0.0856	0.9318	-0.0047	0.0052	0.0086	0.0061	1.19444	0.953125	-0.00464782660300213	66813	73406	65061
c2hy_0070701	c4y_0054401	-0.5234	1.3936	-0.3756	0.7072	0.0165	0.0052	0.0086	0.0025	1.19444	0.378788	0.020303803831444	66813	73369	65032
c2hy_0070701	c4y_0055701	-0.2713	0.3571	-0.7596	0.4475	0.0085	0.005	0.0086	0.0227	1.19444	3.06757	0.0131517849114825	66813	73310	64979
c2hy_0070701	c4y_0056001	-0.0878	0.7618	-0.1153	0.9082	-0.0126	0.0046	0.0086	0.0039	1.19444	0.629032	-0.0131727797431147	66813	73011	64713
c2hy_0070701	c4y_0056101	-0.3276	0.4678	-0.7003	0.4838	-4e-04	0.0048	0.0086	0.0125	1.19444	2.19298	0.00299835390341718	66813	73629	65258
c2hy_0070701	c4y_0056301	-0.5105	0.5696	-0.8962	0.3701	0.0105	0.0048	0.0086	0.0099	1.19444	1.43478	0.0161740300389853	66813	73224	64913
c2hy_0070701	c4y_0056401	-0.2115	0.6695	-0.3159	0.7521	-0.0049	0.0056	0.0086	0.0059	1.19444	0.880597	-0.00379620175503369	66813	73371	65035
c2hy_0070701	c4y_0060101	0.6294	1.0164	0.6192	0.5358	-0.0137	0.0054	0.0086	0.0046	1.19444	0.657143	-0.0188626027840974	66813	73012	64743
c2hy_0070701	c4y_0060201	NA	NA	NA	NA	0.0031	0.005	0.0086	-4.8573e-05	1.19444	-0.00703957	NA	66813	69911	62032
c2hy_0070701	c4y_0060301b	-1	3.2072	-0.3689	0.7122	-0.0013	0.0053	0.0086	0.0017	1.19444	0.261538	0.0031849648918635	66813	67868	64597
c2hy_0070701	c4y_0070001_3	0.1441	0.4445	0.3242	0.7458	-0.0082	0.0048	0.0086	0.0123	1.19444	1.5375	-0.0101073716850061	66813	68351	65042
c2hy_0070701	c4y_0070101	-0.2953	0.2757	-1.0708	0.2843	-2e-04	0.005	0.0086	0.0342	1.19444	4.5	0.0049524833666679	66813	71276	63227
c2hy_0070701	c4y_0070201	-0.0258	0.3353	-0.0769	0.9387	-0.0029	0.0051	0.0086	0.0232	1.19444	3.13514	-0.00325863431656617	66813	56592	49934
c2hy_0070701	c4y_0070301	0.0822	0.3822	0.215	0.8298	-0.0029	0.005	0.0086	0.0171	1.19444	2.28	-0.00417214595732407	66813	73388	65051
c2hy_0070701	c4y_0070501_3	0.0867	0.9411	0.0921	0.9266	-0.006	0.0047	0.0086	0.0028	1.19444	0.444444	-0.00669755977747611	66813	68351	65042
c2hy_0070701	c4y_0070601	-0.1214	0.3059	-0.3969	0.6914	0.0057	0.0047	0.0086	0.0223	1.19444	3.32836	0.00791970635266078	66813	73913	65494
c2hy_0070701	c4y_0070701	-0.6058	0.6526	-0.9283	0.3533	0.0049	0.0044	0.0086	0.0086	1.19444	1.26471	0.0105582558691917	66813	73913	65494
c2hy_0070701	c4y_0070801	NA	NA	NA	NA	0.0079	0.0046	0.0086	-9e-04	1.19444	-0.136364	NA	66813	73913	65494
c2hy_0070701	c4y_0073501_2	-0.2619	0.3586	-0.7302	0.4653	0.0025	0.0046	0.0086	0.0278	1.19444	3.97143	0.00679410403621446	66813	67101	63876
c2hy_0070701	c4y_0073501_3	NA	NA	NA	NA	-0.0067	0.0047	0.0086	-0.0024	1.19444	-0.347826	NA	66813	67525	64273
c2hy_0070701	c4y_0074001_2	-0.7136	0.7483	-0.9535	0.3403	-0.0128	0.0053	0.0086	0.0094	1.19444	1.25333	-0.00701907172409592	66813	67571	64317
c2hy_0070701	c4y_0075001_2	0.8832	2.1596	0.409	0.6825	-0.0243	0.0051	0.0086	0.0023	1.19444	0.315068	-0.0301645535399766	66813	64063	60977
c2hy_0070701	c4y_0075001_3	NA	NA	NA	NA	NA	NA	0.0086	0.0017	1.19444	0.257576	NA	66813	68351	65042
c2hy_0070701	c4y_0075501_2	0.3401	1.8592	0.1829	0.8548	-0.0196	0.005	0.0086	0.0019	1.19444	0.253333	-0.02185372826954	66813	68351	65042
c2hy_0070701	c4y_0075501_3	0.47	0.6011	0.7819	0.4343	-0.0047	0.0053	0.0086	0.008	1.19444	1.17647	-0.00885517611750067	66813	68351	65042
c2hy_0070701	c4y_0077001	-0.3719	0.4996	-0.7443	0.4567	-0.0181	0.0047	0.0086	0.0128	1.19444	1.72973	-0.0156867831035743	66813	73913	65494
c2hy_0070701	c4y_0077101	-1	1.2535	-0.997	0.3188	-0.0022	0.005	0.0086	0.0048	1.19444	0.761905	0.00570696493370827	66813	73913	65494
c2hy_0070701	c4y_0077102	-0.1584	0.3899	-0.4064	0.6845	-0.0135	0.0046	0.0086	0.0182	1.19444	2.84375	-0.012673417038841	66813	73913	65494
c2hy_0070701	c4y_0080001	0.0978	0.3819	0.2562	0.7978	0.0315	0.0051	0.0086	0.0192	1.19444	2.59459	0.0330011612782174	66813	73913	65494
c2hy_0070701	c4y_0081001	0.1849	0.3947	0.4684	0.6395	-0.0363	0.0051	0.0086	0.0209	1.19444	2.98571	-0.0426127368255897	66813	71709	63603
c2hy_0070701	c4y_0090001	0.5187	0.617	0.8407	0.4005	-0.0032	0.0047	0.0086	0.0092	1.19444	1.31429	-0.0081250579731759	66813	73656	65277
c2hy_0070701	c4y_0091001	NA	NA	NA	NA	0.0173	0.005	0.0086	-0.0042	1.19444	-0.494118	NA	66813	73913	65494
c2hy_0070701	c4y_0100001	1	1.0509	1.1542	0.2484	0.0094	0.0052	0.0086	0.0062	1.19444	0.775	0.00123846357138849	66813	73913	65494
c2hy_0070701	c4y_0110001	0.1695	0.2618	0.6474	0.5173	-0.0044	0.0048	0.0086	0.0425	1.19444	5.66667	-0.00817158660612925	66813	73913	65494
c2hy_0070701	c4y_0120001	0.3314	0.2759	1.2013	0.2297	-0.0054	0.0053	0.0086	0.0673	1.19444	6.23148	-0.0142810642136009	66813	70862	64508
c2hy_0070701	c4y_0130001	-0.0343	0.2158	-0.1587	0.8739	0.0286	0.0055	0.0086	0.0658	1.19444	6.38835	0.0325415111053284	66813	70902	64537
c2hy_0070701	c4y_0130102	NA	NA	NA	NA	NA	NA	0.0086	6e-04	1.19444	0.0909091	NA	66813	70984	64593
c2hy_0070701	c4y_0130103	0.0402	0.4012	0.1003	0.9201	0.0208	0.0049	0.0086	0.0159	1.19444	2.09211	0.0219770535030147	66813	70954	64575
c2hy_0070701	c4y_0130104	-0.1061	0.2331	-0.4551	0.649	0.0311	0.0056	0.0086	0.0529	1.19444	5.75	0.0529457373691504	66813	33377	29947
c2hy_0070701	c4y_0130105	1	0.9834	1.4322	0.1521	-0.0022	0.0053	0.0086	0.0078	1.19444	1.18182	-0.014008914844184	66813	70204	63896
c2hy_0070701	c4y_0140001	0.1807	0.3169	0.5702	0.5685	0.0022	0.0051	0.0086	0.0294	1.19444	3.45882	-0.00053963346034862	66813	71075	64679
c2hy_0070701	c4y_0150001	-0.3629	0.2456	-1.4778	0.1395	0.0018	0.0053	0.0086	0.061	1.19444	6.0396	0.0106048124619226	66813	70887	64516
c2hy_0070701	c4y_0160001	-0.3476	0.2873	-1.2099	0.2263	-8e-04	0.0051	0.0086	0.0459	1.19444	4.25	0.00622304873969892	66813	70804	64447
c2hy_0070701	c4y_0160101	-0.2211	0.2522	-0.8764	0.3808	5e-04	0.005	0.0086	0.0605	1.19444	4.80159	0.00577828020940809	66813	70894	64524
c2hy_0070701	c4y_0160201	-0.2945	0.3311	-0.8894	0.3738	3.8663e-05	0.0045	0.0086	0.0354	1.19444	3.33962	0.00529680125119285	66813	70705	64362
c2hy_0070701	c4y_0160301	0.6095	2.0633	0.2954	0.7677	-0.0054	0.0048	0.0086	0.004	1.19444	0.449438	-0.00939898981265376	66813	70761	64406
c2hy_0070701	c4y_0170001	-0.138	0.2726	-0.5063	0.6127	-0.0027	0.0053	0.0086	0.0358	1.19444	3.69072	-0.000468777382867408	66813	70928	64543
c2hy_0070701	c4y_0180001	0.3281	0.6712	0.4888	0.625	-0.0084	0.0049	0.0086	0.0066	1.19444	0.942857	-0.0115180859204501	66813	70926	64546
c2hy_0070701	c4y_0190001	NA	NA	NA	NA	NA	NA	0.0086	-1e-04	1.19444	-0.0140845	NA	66813	70733	64386
c2hy_0070701	c4y_0200001	-0.0374	0.2338	-0.1601	0.8728	-0.0077	0.0051	0.0086	0.0431	1.19444	4.14423	-0.00772446369354878	66813	70303	64016
c2hy_0070701	c4y_0210001	-0.0483	0.2461	-0.1961	0.8445	-0.0055	0.0052	0.0086	0.0417	1.19444	4.04854	-0.00511975270865163	66813	69835	63623
c2hy_0070701	c4y_0210101	-0.0836	0.2261	-0.3697	0.7116	-0.0073	0.0054	0.0086	0.0518	1.19444	4.7963	-0.00625911027759268	66813	69963	63717
c2hy_0070701	c4y_0210401	0.1483	0.3628	0.4089	0.6826	-0.003	0.0046	0.0086	0.0183	1.19444	2.17857	-0.00514571140183908	66813	70084	63833
c2hy_0070701	c4y_0220001	0.1331	0.2255	0.5902	0.555	-0.0055	0.0055	0.0086	0.0566	1.19444	5.44231	-0.00910564160808535	66813	70830	64461
c2hy_0070701	c4y_0230001	0.0733	0.2258	0.3244	0.7457	0.0041	0.0054	0.0086	0.06	1.19444	5.45455	0.00281096833838497	66813	70695	64353
c2hy_0070701	c4y_0240001	0.4219	0.8026	0.5257	0.5991	-0.0143	0.005	0.0086	0.0051	1.19444	0.607143	-0.0182526769280806	66813	70089	63819
c2hy_0070701	c4y_0250001	-0.0746	0.8968	-0.0832	0.9337	-0.0139	0.0049	0.0086	0.0038	1.19444	0.493506	-0.0145070108215048	66813	70710	64365
c2hy_0070701	c4y_0250101	-0.7214	1.1114	-0.6491	0.5163	-0.001	0.0053	0.0086	0.0043	1.19444	0.551282	0.00334003240451783	66813	70615	64288
c2hy_0070701	c4y_0250201	NA	NA	NA	NA	-0.0135	0.0049	0.0086	-0.0038	1.19444	-0.575758	NA	66813	70773	64422
c2hy_0070701	c4y_0250202	-0.5303	0.6329	-0.8379	0.4021	-0.0134	0.0048	0.0086	0.0067	1.19444	0.971014	-0.0103469954969843	66813	70889	64520
c2hy_0070701	c4y_0250203	0.0073	0.7871	0.0092	0.9926	-0.0146	0.0055	0.0086	0.0045	1.19444	0.625	-0.0157265637912874	66813	70839	64477
c2hy_0070701	c4y_0250204	-0.0638	0.6219	-0.1026	0.9183	-0.0157	0.0052	0.0086	0.0071	1.19444	1.01429	-0.0164048991510102	66813	70610	64285
c2hy_0070701	c4y_0250205	-0.7336	1.8611	-0.3942	0.6934	-0.0101	0.0046	0.0086	0.0022	1.19444	0.333333	-0.00762122428661867	66813	70903	64540
c2hy_0070701	c4y_0250206	NA	NA	NA	NA	-0.0065	0.0048	0.0086	-0.0072	1.19444	-1.10769	NA	66813	70580	64270
c2hy_0070701	c4y_0250207	-0.0396	0.7605	-0.052	0.9585	-0.0107	0.0049	0.0086	0.0055	1.19444	0.785714	-0.0112208404313747	66813	70875	64509
c2hy_0070701	c4y_0250208	0.3192	0.5334	0.5984	0.5496	-0.0114	0.0049	0.0086	0.0108	1.19444	1.52113	-0.0153923265483821	66813	70806	64446
c2hy_0070701	c4y_0250209	0.9799	1.24	0.7903	0.4294	-0.0054	0.0049	0.0086	0.0037	1.19444	0.552239	-0.011352401749724	66813	71000	64626
c2hy_0070701	c4y_0250210	-0.2034	1.2199	-0.1667	0.8676	-0.0075	0.0047	0.0086	0.0021	1.19444	0.333333	-0.00716683808482764	66813	71029	64641
c2hy_0070701	c4y_0250211	NA	NA	NA	NA	-0.0138	0.0047	0.0086	-0.0076	1.19444	-1.15152	NA	66813	70444	64127
c2hy_0070701	c4y_0250212	NA	NA	NA	NA	-0.0107	0.0055	0.0086	-0.0094	1.19444	-1.36232	NA	66813	70238	63946
c2hy_0070701	c4y_0260001	-0.0876	0.518	-0.1692	0.8657	0.0041	0.0051	0.0086	0.0102	1.19444	1.36	0.00523462140261765	66813	71187	64779
c2hy_0070701	c4y_0270001	0.3424	0.3126	1.0953	0.2734	-0.0359	0.0055	0.0086	0.031	1.19444	4.13333	-0.0446661632600321	66813	71319	64893
c2hy_0070701	c4y_0280001	0.4618	0.3792	1.2178	0.2233	-0.0227	0.0053	0.0086	0.0216	1.19444	3.27273	-0.0309083111655485	66813	71319	64893
c2hy_0070701	c4y_0290001	-0.1117	0.2006	-0.5565	0.5779	-3e-04	0.0054	0.0086	0.0941	1.19444	9.50505	0.00301625497712764	66813	71319	64893
c2hy_0070701	c4y_0300101	-0.0018	0.3461	-0.0052	0.9959	-0.0027	0.0056	0.0086	0.0224	1.19444	3.29412	-0.00289200946479838	66813	71319	64893
c2hy_0070701	c4y_0300201	0.16	0.4787	0.3342	0.7382	0.0085	0.0052	0.0086	0.0102	1.19444	1.39726	0.00761482364662151	66813	71319	64893
c2hy_0070701	c4y_0300301	0.0028	0.3599	0.0077	0.9939	-9e-04	0.0057	0.0086	0.023	1.19444	3.15068	-0.00101277356899459	66813	71319	64893
c2hy_0070701	c4y_0300401	0.1481	0.3758	0.3942	0.6935	7e-04	0.0049	0.0086	0.021	1.19444	3	-0.0012643990397112	66813	71319	64893
c2hy_0070701	c4y_0300501	0.1075	0.356	0.302	0.7626	4e-04	0.0056	0.0086	0.0208	1.19444	3.05882	-0.00102739615312871	66813	71319	64893
c2hy_0070701	c4y_0300601	-0.0806	0.3618	-0.2228	0.8237	0.0075	0.0049	0.0086	0.0234	1.19444	3.34286	0.00927000800602975	66813	71319	64893
c2hy_0070701	c4y_0310101	0.5479	0.4883	1.122	0.2619	-0.0458	0.0055	0.0086	0.0242	1.19444	3.36111	-0.0575693895227584	66813	71319	64893
c2hy_0070701	c4y_0310201	0.5883	0.4391	1.3399	0.1803	-0.0347	0.0051	0.0086	0.0318	1.19444	4.24	-0.0499289042355358	66813	63050	57471
c2hy_0070701	c4y_0310301	0.3937	0.5639	0.6981	0.4851	-0.0324	0.0056	0.0086	0.0176	1.19444	2.14634	-0.0421659420681127	66813	62212	56810
c2hy_0070701	c4y_0310401b	NA	NA	NA	NA	-2e-04	0.005	0.0086	-0.0049	1.19444	-0.544444	NA	66813	66059	62873
c2hy_0070701	c4y_0310501	-0.5555	0.6631	-0.8377	0.4022	-0.0201	0.0046	0.0086	0.0093	1.19444	1	-0.018175490741018	66813	61296	55973
c2hy_0070701	c4y_0310601	0.134	0.9712	0.138	0.8903	-0.0331	0.005	0.0086	0.0044	1.19444	0.473118	-0.0362699005438221	66813	71319	64893
c2hy_0070701	c4y_0310901b	1	1.0812	1.7147	0.0864	-0.0363	0.0047	0.0086	0.0128	1.19444	1.52381	-0.057785554353815	66813	68351	65042
c2hy_0070701	c4y_0320001	0.0841	0.4988	0.1686	0.8661	-0.0246	0.0054	0.0086	0.0102	1.19444	1.36	-0.0272114582423071	66813	71319	64893
c2hy_0070701	c4y_0330001	-0.0487	0.4064	-0.1198	0.9046	0.0097	0.005	0.0086	0.0128	1.19444	1.80282	0.0109463787104888	66813	71319	64893
c2hy_0070701	c4y_0330002	-1	0.8097	-1.4816	0.1384	-0.0153	0.0046	0.0086	0.0097	1.19444	1.12791	-0.00536691539402434	66813	71319	64893
c2hy_0070701	c4y_0330101	0.3878	0.6941	0.5587	0.5764	-0.0206	0.0054	0.0086	0.0055	1.19444	0.723684	-0.0247546769587825	66813	71319	64893
c2hy_0070701	c4y_0330201	0.163	0.3929	0.4149	0.6782	-0.04	0.0048	0.0086	0.0201	1.19444	2.61039	-0.0453440878991142	66813	71319	64893
c2hy_0070701	c4y_0340001	-0.3805	0.8343	-0.4561	0.6483	0.0753	0.0053	0.0086	0.0055	1.19444	0.774648	0.0833038604937277	66813	71319	64893
c2hy_0070701	c4y_0350001	-0.2773	0.529	-0.5243	0.6001	-0.0779	0.0052	0.0086	0.0112	1.19444	1.67164	-0.0809452297450684	66813	71319	64893
c2hy_0070701	c4y_0360001	-0.0833	1.0635	-0.0783	0.9376	-0.0147	0.0044	0.0086	0.0024	1.19444	0.32	-0.0153429877012685	66813	71319	64893
c2hy_0070701	c4y_0380001	-0.3083	0.5099	-0.6045	0.5455	9e-04	0.0053	0.0086	0.0126	1.19444	1.7027	0.00421129679796066	66813	71319	64893
c2hy_0070701	c4y_0450001	0.1237	0.4197	0.2947	0.7683	-0.0469	0.0049	0.0086	0.0126	1.19444	1.82609	-0.051725442289811	66813	71319	64893
c2hy_0070701	c4y_0460001	0.2345	0.35	0.6699	0.5029	0.0056	0.0049	0.0086	0.0238	1.19444	3.01266	0.00264495927650369	66813	71319	64893
c2hy_0070701	c4y_0480001	0.4175	0.3338	1.2508	0.211	0.0165	0.005	0.0086	0.0387	1.19444	5.16	0.0104739903903581	66813	68796	62699
c2hy_0070701	c4y_0490001_1	0.5718	0.6091	0.9388	0.3478	-0.0129	0.0055	0.0086	0.0125	1.19444	1.66667	-0.0195376069108507	66813	68351	65042
c2hy_0070701	c4y_0490001_2	-0.2493	0.6304	-0.3955	0.6925	0.0068	0.0054	0.0086	0.0097	1.19444	1.34722	0.00942833509754329	66813	68351	65042
c2hy_0070701	c4y_0490001_3	-1	12.0333	-0.2257	0.8215	0.0139	0.005	0.0086	0.0014	1.19444	0.208955	0.0239843944661703	66813	68351	65042
c2hy_0070701	c4y_0500001	-0.1119	0.4237	-0.2641	0.7917	0.0014	0.0053	0.0086	0.097	1.19444	1.13984	0.0049897993050804	66813	71319	64893
c2hy_0070701	c4y_0500101	-0.0695	0.2492	-0.279	0.7803	-0.001	0.0052	0.0086	0.1015	1.19444	1.31818	0.00104855030416063	66813	71319	64893
c2hy_0070701	c4y_asq_acomu	0.0494	0.2575	0.1919	0.8479	-0.0032	0.0053	0.0086	0.058	1.19444	6.59091	-0.00462980177927105	66813	70596	65197
c2hy_0070701	c4y_asq_bgm	0.1727	0.2767	0.6241	0.5326	0.0096	0.005	0.0086	0.0502	1.19444	6.12195	0.00672346059902287	66813	70596	65197
c2hy_0070701	c4y_asq_cfm	0.1958	0.2429	0.8061	0.4202	-0.0067	0.0044	0.0086	0.0527	1.19444	6.3494	-0.0116046034909474	66813	70186	64825
c2hy_0070701	c4y_asq_dproblem	0.2459	0.2633	0.9337	0.3505	-0.0011	0.0048	0.0086	0.0419	1.19444	5.2375	-0.00598350801322505	66813	69944	64616
c2hy_0070701	c4y_asq_epersonal	0.2371	0.3448	0.6875	0.4917	0.0024	0.0048	0.0086	0.0279	1.19444	3.44444	-0.00116585262615715	66813	70596	65197
c2hy_0070701	c4y_asq_total	0.2428	0.2669	0.9098	0.3629	-5e-04	0.0049	0.0086	0.0553	1.19444	6.28409	-0.00600902234727812	66813	68106	64811
c2hy_0070701	c4y_bmi	-0.2392	0.1582	-1.5124	0.1304	0.0175	0.0054	0.0086	0.2773	1.19444	16.7048	0.0443138630271535	66813	34397	32481
c2hy_0070701	c6m_0010201_1	0.2284	0.3948	0.5786	0.5629	0.0108	0.0051	0.0086	0.0218	1.19444	1.87931	0.0083768947764844	66813	70596	65197
c2hy_0070701	c6m_0010201_2	0.1634	0.499	0.3275	0.7433	-0.0254	0.0049	0.0086	0.016	1.19444	1.64948	-0.029030341636387	66813	70596	65197
c2hy_0070701	c6m_0010201_3	0.1425	0.8872	0.1606	0.8724	0.0542	0.0043	0.0086	0.0042	1.19444	0.466667	0.0566001835653288	66813	70596	65197
c2hy_0070701	c6m_0010201_5	-0.0557	0.3321	-0.1678	0.8667	-0.0014	0.0047	0.0086	0.0312	1.19444	2.88889	-0.000573822592842269	66813	70596	65197
c2hy_0070701	c6m_0020001_1	0.3742	0.4684	0.799	0.4243	-0.0257	0.0055	0.0086	0.0142	1.19444	1.97222	-0.0315675571341449	66813	70596	65197
c2hy_0070701	c6m_0020001_2	0.6023	1.2837	0.4692	0.6389	0.0077	0.0053	0.0086	0.0029	1.19444	0.467742	0.00513282333361574	66813	70596	65197
c2hy_0070701	c6m_0020001_3	-0.6943	0.5305	-1.3088	0.1906	0.0204	0.0051	0.0086	0.0132	1.19444	1.97015	0.029205228096383	66813	70596	65197
c2hy_0070701	c6m_0040108b	NA	NA	NA	NA	-8e-04	0.0054	0.0086	-0.0074	1.19444	-0.795699	NA	66813	68351	65042
c2hy_0070701	c6m_0040109b	NA	NA	NA	NA	NA	NA	0.0086	3e-04	1.19444	0.0333333	NA	66813	67552	64306
c2hy_0070701	c6m_0040110b	0.1363	0.3824	0.3566	0.7214	0.0187	0.0055	0.0086	0.0225	1.19444	2.29592	0.0178104061331781	66813	68351	65042
c2hy_0070701	c6m_0040111b	1	1.4844	0.9034	0.3663	0.0052	0.0047	0.0086	0.0059	1.19444	0.641304	-0.00417980165685684	66813	68351	65042
c2hy_0070701	c6m_0070103_checked	0.1259	0.1283	0.9814	0.3264	0.0152	0.0055	0.0086	0.2189	1.19444	12.3672	0.0120307983163337	66813	70249	64883
c2hy_0070701	c6m_0090001b	-1	2.1289	-0.9041	0.366	0.0129	0.0048	0.0086	0.0033	1.19444	0.611111	0.0238128672674609	66813	68181	64887
c2hy_0070701	c6m_0170001_1	-0.0951	0.6002	-0.1585	0.8741	0.0355	0.0046	0.0086	0.0062	1.19444	1.05085	0.0383740876375875	66813	70596	65197
c2hy_0070701	c6m_0170001_2	0.3789	0.5311	0.7133	0.4756	-0.037	0.0046	0.0086	0.0098	1.19444	1.66102	-0.0428484369850437	66813	70596	65197
c2hy_0070701	c6m_0180001_1	-0.0313	0.2553	-0.1224	0.9025	0.0258	0.0056	0.0086	0.0403	1.19444	5.30263	0.0284599062783718	66813	70596	65197
c2hy_0070701	c6m_0180001_2	0.3579	0.3888	0.9205	0.3573	-0.0136	0.0049	0.0086	0.0164	1.19444	2.44776	-0.0188119511076745	66813	70596	65197
c2hy_0070701	c6m_0180001_3	0.0111	0.3152	0.0351	0.972	-0.0238	0.0052	0.0086	0.0213	1.19444	3.13235	-0.0256044395961029	66813	70596	65197
c2hy_0070701	c6m_0220001_1	-0.5586	0.7776	-0.7184	0.4725	-0.0446	0.0055	0.0086	0.0043	1.19444	0.796296	-0.0438677337360982	66813	70596	65197
c2hy_0070701	c6m_0380001_1	1	1.4445	0.8077	0.4193	0.0274	0.0049	0.0086	0.003	1.19444	0.566038	0.0231417097261435	66813	70181	64847
c2hy_0070701	c6m_asq_acomu	-0.3323	0.3342	-0.9942	0.3201	0.0099	0.0052	0.0086	0.028	1.19444	4	0.0159807766731687	66813	71319	64893
c2hy_0070701	c6m_asq_bgm	0.1368	0.1931	0.7084	0.4787	-0.0195	0.0056	0.0086	0.0818	1.19444	10.9067	-0.0255437971114739	66813	71319	64893
c2hy_0070701	c6m_asq_cfm	-0.2193	0.2387	-0.9188	0.3582	0.0052	0.0046	0.0086	0.0476	1.19444	6.18182	0.0102587421797942	66813	71319	64893
c2hy_0070701	c6m_asq_dproblem	-0.4891	0.2689	-1.8185	0.069	6e-04	0.0049	0.0086	0.0617	1.19444	7.81013	0.0123431258799772	66813	71319	64893
c2hy_0070701	c6m_asq_epersonal	0.0232	0.2036	0.1139	0.9093	-0.0098	0.0054	0.0086	0.0796	1.19444	9.82716	-0.011548560353908	66813	71319	64893
c2hy_0070701	c6m_asq_total	-0.1856	0.2039	-0.91	0.3628	-0.0048	0.0053	0.0086	0.0766	1.19444	9.34146	-0.000233546277860837	66813	68351	65042
c2hy_0070701	c6m_bed_time	-0.9741	0.5602	-1.7388	0.0821	0.0132	0.005	0.0086	0.0177	1.19444	2.85484	0.026166244508095	66813	65763	63387
c2hy_0070701	c6m_bmi	-0.1791	0.1401	-1.2779	0.2013	0.0234	0.0055	0.0086	0.2613	1.19444	18.2727	0.0383596567863514	66813	68198	64903
c2hy_0070701	c6m_nap_count	0.3546	0.3971	0.8929	0.3719	0.0213	0.0051	0.0086	0.0172	1.19444	3.07143	0.0181963010465124	66813	65763	63387
c2hy_0070701	c6m_night_wake_up_count	0.0939	0.3354	0.2799	0.7796	0.0177	0.0053	0.0086	0.0195	1.19444	3.36207	0.0175401941910655	66813	65763	63387
c2hy_0070701	c6m_sleep_time_day	0.7722	0.453	1.7045	0.0883	0.0053	0.0051	0.0086	0.0205	1.19444	3.53448	-0.00478036967677635	66813	65763	63387
c2hy_0070701	c6m_sleep_time_night	0.3848	0.4095	0.9397	0.3474	0.001	0.0055	0.0086	0.0187	1.19444	2.92188	-0.00388721149722167	66813	65763	63387
c2hy_0070701	c6m_total_sleep_time	1	0.6412	1.7506	0.08	0.0051	0.0051	0.0086	0.0138	1.19444	2.3	-0.00697343892999794	66813	65763	63387
c2hy_0070701	c6m_wake_up_time	0.3895	0.3094	1.2586	0.2082	-0.026	0.0051	0.0086	0.0394	1.19444	5.9697	-0.0352081113143398	66813	65763	63387
c2hy_0070701	c_hospital_kikan	0.0386	0.4058	0.0952	0.9242	0.0049	0.0053	0.0086	0.0146	1.19444	2.51724	0.00478465234514029	66813	70596	65197
c2hy_0070701	c_tshfpb_010	0.2102	0.1913	1.0985	0.272	0.006	0.0048	0.0086	0.1406	1.19444	6.63208	-0.00100411680379375	66813	71319	64893
c2hy_0070701	cd	-0.1182	0.1934	-0.6115	0.5409	0.0206	0.0054	0.0086	0.072	1.19444	6	0.0259121172109803	66813	71319	64893
c2hy_0070701	childcare_facility_daycare_time_3y	-0.1805	0.7687	-0.2348	0.8144	0.0069	0.0051	0.0086	0.0083	1.19444	0.783019	0.00881525811743023	66813	64952	62993
c2hy_0070701	childcare_facility_daycare_time_4y	NA	NA	NA	NA	NA	NA	0.0086	5e-04	1.19444	0.0694444	NA	66813	64861	62903
c2hy_0070701	childcare_facility_starting_age	0.2541	0.6302	0.4032	0.6868	-0.0095	0.0052	0.0086	0.0107	1.19444	0.972727	-0.0124862413791972	66813	65052	63083
c2hy_0070701	constipation_3y	-0.3846	0.3511	-1.0956	0.2733	0.0074	0.0054	0.0086	0.028	1.19444	3.94366	0.0139397548788009	66813	65376	63385
c2hy_0070701	constipation_4y	-0.0175	0.3011	-0.0582	0.9536	0.0035	0.0053	0.0086	0.0332	1.19444	4.61111	0.00402963186691851	66813	65376	63385
c2hy_0070701	constipation_cum_4y	-0.0781	0.2786	-0.2805	0.7791	0.0062	0.0058	0.0086	0.0485	1.19444	5.98765	0.00829830253923163	66813	65376	63385
c2hy_0070701	constipation_severity_3y	-0.3911	0.3315	-1.1796	0.2382	0.0068	0.0056	0.0086	0.0363	1.19444	4.65385	0.0143389046831037	66813	65089	63111
c2hy_0070701	constipation_severity_4y	0.0035	0.2969	0.0117	0.9907	0.0051	0.0056	0.0086	0.0324	1.19444	4.37838	0.00537876110220082	66813	65141	63166
c2hy_0070701	dr0m_0020701_1	1	0.8529	1.522	0.128	-0.0096	0.0052	0.0086	0.0087	1.19444	1.58182	-0.0215272187325872	66813	70596	65197
c2hy_0070701	dr0m_0020701_3	-1	0.6342	-1.6148	0.1064	0.0091	0.0056	0.0086	0.0126	1.19444	2.29091	0.0204633669505596	66813	70596	65197
c2hy_0070701	dr0m_bmi	-0.0776	0.1702	-0.4562	0.6483	0.0118	0.0059	0.0086	0.1436	1.19444	13.0545	0.0162818472559977	66813	68169	64873
c2hy_0070701	dr1m_0040501b	0.2661	0.4984	0.5338	0.5935	-0.0044	0.005	0.0086	0.009	1.19444	1.8	-0.00697397774718185	66813	68351	65042
c2hy_0070701	dr1m_bmi	0.1141	0.1673	0.6819	0.4953	0.0118	0.005	0.0086	0.1023	1.19444	10.7684	0.0094215150628304	66813	68208	64908
c2hy_0070701	egg_allergy_1hy	0.2073	0.3814	0.5435	0.5868	-0.0062	0.0052	0.0086	0.0172	1.19444	2.6875	-0.00886831068345988	66813	66116	66116
c2hy_0070701	egg_allergy_2y	0.2407	0.33	0.7293	0.4658	-0.0087	0.0049	0.0086	0.024	1.19444	3.80952	-0.0123598859863746	66813	66813	66813
c2hy_0070701	egg_allergy_3y	-0.2322	0.2738	-0.8479	0.3965	0.0021	0.0046	0.0086	0.0306	1.19444	4.56716	0.00606971102843112	66813	68235	64936
c2hy_0070701	egg_allergy_4y	-0.0896	0.3359	-0.2668	0.7897	-0.0022	0.005	0.0086	0.0247	1.19444	3.38356	-0.00100369720701879	66813	67902	64628
c2hy_0070701	egg_allergy_cum_4y	0.0114	0.2831	0.0401	0.968	-0.0055	0.0049	0.0086	0.0351	1.19444	4.28049	-0.00585425005058388	66813	66144	66144
c2hy_0070701	egg_allergy_score_until_4yo	-0.0373	0.2336	-0.1595	0.8733	-0.0067	0.0055	0.0086	0.0558	1.19444	5.58	-0.00624651953175735	66813	63720	63720
c2hy_0070701	egg_allergy_score_until_4yo_positive	-0.1285	0.2558	-0.5025	0.6153	-0.0063	0.0056	0.0086	0.052	1.19444	5.14851	-0.00374504986391618	66813	65805	65805
c2hy_0070701	exclusive_breastfeeding_1y	0.3668	0.3376	1.0865	0.2773	-0.0216	0.0053	0.0086	0.0262	1.19444	3.9697	-0.028612154027045	66813	64843	62888
c2hy_0070701	febrile_convulsion_cum_4y	0.0249	0.205	0.1214	0.9034	0.0015	0.005	0.0086	0.0888	1.19444	8.07273	0.000921582393550034	66813	65376	63385
c2hy_0070701	feeding_type_yesterday_breast_feeding_count_1m	-0.2877	0.3899	-0.7379	0.4606	-0.0041	0.0053	0.0086	0.0168	1.19444	2.84746	-0.000840034476969588	66813	65763	63387
c2hy_0070701	feeding_type_yesterday_formula_feeding_count_1m	0.824	1.007	0.8183	0.4132	-9e-04	0.005	0.0086	0.0086	1.19444	0.754386	-0.00809719620213602	66813	65763	63387
c2hy_0070701	fever_count_cum_2hy	-0.0184	0.227	-0.0809	0.9355	6e-04	0.005	0.0086	0.0463	1.19444	5.38372	0.00102306283909933	66813	64938	62969
c2hy_0070701	fever_count_cum_2y	-0.158	0.2827	-0.559	0.5762	-0.0028	0.0054	0.0086	0.036	1.19444	4.44444	-0.000201164514706745	66813	62797	60928
c2hy_0070701	fever_over_39c_count_cum_2hy	-0.1724	0.281	-0.6137	0.5394	-0.0026	0.0053	0.0086	0.0364	1.19444	4.08989	0.000338318751359291	66813	64929	62968
c2hy_0070701	fever_over_39c_count_cum_2y	-0.2975	0.3418	-0.8702	0.3842	-0.0032	0.0053	0.0086	0.0302	1.19444	3.82278	0.00148679968926763	66813	65376	63385
c2hy_0070701	first_vaccination_bcg	0.0876	0.702	0.1248	0.9007	0.0274	0.0051	0.0086	0.0051	1.19444	0.822581	0.0281825177237127	66813	65376	63385
c2hy_0070701	first_vaccination_dpt	NA	NA	NA	NA	NA	NA	0.0086	0.0012	1.19444	0.193548	NA	66813	65376	63385
c2hy_0070701	first_vaccination_haemophilus_b_influenzae	NA	NA	NA	NA	NA	NA	0.0086	8e-04	1.19444	0.135593	NA	66813	65376	63385
c2hy_0070701	first_vaccination_hbv	0.262	0.4522	0.5794	0.5623	-0.0362	0.0052	0.0086	0.015	1.19444	2.63158	-0.0412074092307846	66813	65376	63385
c2hy_0070701	first_vaccination_pneumococcus	NA	NA	NA	NA	-0.0143	0.0045	0.0086	-0.0025	1.19444	-0.403226	NA	66813	65376	63385
c2hy_0070701	first_vaccination_polio	NA	NA	NA	NA	0.0079	0.0051	0.0086	-0.0064	1.19444	-1.12281	NA	66813	65376	63385
c2hy_0070701	first_vaccination_rotavirus	0.4581	0.6715	0.6821	0.4952	-0.0277	0.0053	0.0086	0.0073	1.19444	1.17742	-0.0327726282241216	66813	65376	63385
c2hy_0070701	fish_allergy_score_until_4yo_positive	0.3777	0.5797	0.6514	0.5148	-9.6102e-05	0.0049	0.0086	0.0081	1.19444	1.55769	-0.0032765388169885	66813	65855	65855
c2hy_0070701	food_allergy_cum_4y	-0.0107	0.2637	-0.0405	0.9677	-0.0039	0.0055	0.0086	0.0458	1.19444	4.77083	-0.00396260274434176	66813	65376	63385
c2hy_0070701	food_allergy_cum_count_until_4yo	0.0186	0.2602	0.0715	0.943	-0.0052	0.0051	0.0086	0.0447	1.19444	4.96667	-0.00572271041712237	66813	66696	66696
c2hy_0070701	food_allergy_egg_feeding_status_case_combined_1yh	0.0857	0.2428	0.3532	0.7239	-0.0049	0.0052	0.0086	0.0402	1.19444	4.46667	-0.00665674326802162	66813	66813	66813
c2hy_0070701	food_allergy_egg_feeding_status_case_combined_2y	-0.0453	0.2707	-0.1675	0.8669	-0.007	0.0052	0.0086	0.0343	1.19444	4.34177	-0.00635890844094111	66813	66813	66813
c2hy_0070701	food_allergy_egg_feeding_status_case_combined_3y	-0.1127	0.3355	-0.3359	0.737	-4e-04	0.0053	0.0086	0.0219	1.19444	2.60714	0.00114710632109751	66813	65376	63385
c2hy_0070701	food_allergy_egg_feeding_status_case_combined_4y	0.0849	0.4223	0.201	0.8407	-0.0046	0.0052	0.0086	0.0133	1.19444	1.77333	-0.00576751531054814	66813	65376	63385
c2hy_0070701	food_allergy_fish_feeding_status_case_combined_1yh	NA	NA	NA	NA	-9e-04	0.0051	0.0086	-0.0077	1.19444	-1.30508	NA	66813	66813	66813
c2hy_0070701	food_allergy_fish_feeding_status_case_combined_2y	-0.143	0.8225	-0.1739	0.8619	-0.0063	0.0047	0.0086	0.0034	1.19444	0.53125	-0.00556012109953991	66813	66813	66813
c2hy_0070701	food_allergy_fish_feeding_status_case_combined_3y	NA	NA	NA	NA	-0.0034	0.0043	0.0086	-0.0118	1.19444	-2.40816	NA	66813	65376	63385
c2hy_0070701	food_allergy_fruit_feeding_status_case_combined_1yh	-0.0105	0.604	-0.0174	0.9861	-0.01	0.0051	0.0086	0.0068	1.19444	1.21429	-0.0103209732445105	66813	62712	62712
c2hy_0070701	food_allergy_fruit_feeding_status_case_combined_2y	-0.0829	1.2186	-0.0681	0.9457	-0.0013	0.0049	0.0086	0.002	1.19444	0.3125	-0.000961289900964124	66813	66813	66813
c2hy_0070701	food_allergy_fruit_feeding_status_case_combined_3y	NA	NA	NA	NA	-0.0021	0.0048	0.0086	-7e-04	1.19444	-0.107692	NA	66813	65295	63313
c2hy_0070701	food_allergy_milk_feeding_status_case_combined_1yh	-0.1101	0.48	-0.2295	0.8185	-0.0084	0.0054	0.0086	0.0113	1.19444	1.82258	-0.00738815404872965	66813	66813	66813
c2hy_0070701	food_allergy_milk_feeding_status_case_combined_2y	0.1786	0.3708	0.4816	0.6301	-0.0029	0.005	0.0086	0.0185	1.19444	2.84615	-0.0052236132282741	66813	66813	66813
c2hy_0070701	food_allergy_milk_feeding_status_case_combined_3y	-0.1277	0.4785	-0.267	0.7895	-0.0064	0.0049	0.0086	0.0097	1.19444	1.49231	-0.00555769615450766	66813	65376	63385
c2hy_0070701	food_allergy_milk_feeding_status_case_combined_4y	0.1103	0.5566	0.1982	0.8429	-0.0121	0.0049	0.0086	0.0075	1.19444	1.10294	-0.0136119077136099	66813	65376	63385
c2hy_0070701	food_allergy_non_peanuts_nuts_feeding_status_case_combined_4y	0.4499	0.7047	0.6385	0.5231	-0.0179	0.0053	0.0086	0.0075	1.19444	0.9375	-0.0224580861852154	66813	65376	63385
c2hy_0070701	food_allergy_nuts_feeding_status_case_combined_1yh	0.105	0.3091	0.3396	0.7342	-0.0232	0.0049	0.0086	0.0278	1.19444	3.97143	-0.0252849042731832	66813	66813	66813
c2hy_0070701	food_allergy_nuts_feeding_status_case_combined_2y	0.1703	0.3824	0.4455	0.656	-0.0275	0.005	0.0086	0.0206	1.19444	2.98551	-0.0302357109242595	66813	66682	66682
c2hy_0070701	food_allergy_nuts_feeding_status_case_combined_3y	0.2741	0.3386	0.8096	0.4182	-0.0283	0.0049	0.0086	0.0233	1.19444	2.94937	-0.0339301454527963	66813	65376	63385
c2hy_0070701	food_allergy_peanuts_feeding_status_case_combined_4y	0.6984	0.8015	0.8715	0.3835	-0.0271	0.0051	0.0086	0.0073	1.19444	1.01389	-0.0340612509568392	66813	65376	63385
c2hy_0070701	food_allergy_score_cum_count_until_4yo	-0.1844	0.2443	-0.7549	0.4503	-0.0036	0.0057	0.0086	0.064	1.19444	6.09524	0.000753798650376147	66813	66813	66813
c2hy_0070701	food_allergy_sesame_feeding_status_case_combined_1yh	-0.4467	0.6094	-0.733	0.4636	0.0057	0.0051	0.0086	0.0083	1.19444	1.22059	0.00955475804812017	66813	66813	66813
c2hy_0070701	food_allergy_sesame_feeding_status_case_combined_2y	NA	NA	NA	NA	0.013	0.0052	0.0086	-0.0116	1.19444	-2	NA	66813	66518	66518
c2hy_0070701	food_allergy_sesame_feeding_status_case_combined_3y	-1	1.7732	-0.8554	0.3923	0.0134	0.005	0.0086	0.0033	1.19444	0.540984	0.0221850230143749	66813	65376	63385
c2hy_0070701	food_allergy_shellfish_feeding_status_case_combined_1yh	0.3232	0.3559	0.9081	0.3639	-0.0193	0.0048	0.0086	0.0297	1.19444	4.30435	-0.0249444400380051	66813	66813	66813
c2hy_0070701	food_allergy_shellfish_feeding_status_case_combined_2y	0.1256	0.4909	0.2559	0.798	-0.0149	0.0053	0.0086	0.0117	1.19444	1.82812	-0.0163256123612717	66813	66813	66813
c2hy_0070701	food_allergy_shellfish_feeding_status_case_combined_3y	-0.9599	1.8271	-0.5254	0.5993	-0.0072	0.005	0.0086	0.0023	1.19444	0.338235	-0.00325596632357667	66813	65376	63385
c2hy_0070701	food_allergy_shellfish_feeding_status_case_combined_4y	-0.2851	0.3997	-0.7132	0.4757	0.0023	0.005	0.0086	0.0249	1.19444	3.32	0.00668234820973296	66813	65376	63385
c2hy_0070701	food_allergy_soba_feeding_status_case_combined_1yh	0.1627	0.3117	0.5221	0.6016	-0.0317	0.005	0.0086	0.0249	1.19444	3.95238	-0.0346626443310321	66813	66813	66813
c2hy_0070701	food_allergy_soba_feeding_status_case_combined_2y	-0.1605	0.3984	-0.4029	0.687	-0.0272	0.0049	0.0086	0.0143	1.19444	2.2	-0.0257146520237178	66813	66813	66813
c2hy_0070701	food_allergy_soba_feeding_status_case_combined_3y	-0.65	0.8477	-0.7667	0.4433	-0.0209	0.0047	0.0086	0.0059	1.19444	0.819444	-0.0172897173817962	66813	65361	63371
c2hy_0070701	food_allergy_soba_feeding_status_case_combined_4y	-0.619	0.6858	-0.9026	0.3667	-0.0122	0.0052	0.0086	0.0094	1.19444	1.32394	-0.00722024585885547	66813	65376	63385
c2hy_0070701	food_allergy_wheat_feeding_status_case_combined_1yh	0.6188	0.6262	0.9883	0.323	-0.0094	0.0046	0.0086	0.008	1.19444	1.45455	-0.0146543154469488	66813	66813	66813
c2hy_0070701	fruit_allergy_score_until_4yo_positive	-0.4994	0.4766	-1.0479	0.2947	-0.001	0.0048	0.0086	0.0137	1.19444	2.20968	0.00446278635298371	66813	65793	65793
c2hy_0070701	ft1b_0080001	0.1281	0.2907	0.4408	0.6594	-0.0026	0.0051	0.0086	0.0438	1.19444	3.68067	-0.00535819219964377	66813	70178	65196
c2hy_0070701	ft1b_0400001	-0.0615	0.3329	-0.1848	0.8534	0.0033	0.0053	0.0086	0.0545	1.19444	4.12879	0.00495508703860383	66813	70178	65196
c2hy_0070701	ft1b_0410001	0.051	0.2953	0.1728	0.8628	0.0035	0.005	0.0086	0.0599	1.19444	3.94079	0.00260872796619223	66813	70178	65196
c2hy_0070701	ft1b_0420001	0.0351	0.3029	0.116	0.9077	0.0059	0.0048	0.0086	0.0544	1.19444	3.62667	0.005615946037865	66813	70178	65196
c2hy_0070701	ft1b_0430001	-0.0217	0.3244	-0.0669	0.9466	0.0141	0.0056	0.0086	0.0461	1.19444	3.17931	0.0157677679024508	66813	69309	64389
c2hy_0070701	ft1b_0440001	0.6368	0.4371	1.4566	0.1452	-0.0131	0.0052	0.0086	0.053	1.19444	4.24	-0.0282538165554746	66813	69920	64971
c2hy_0070701	ft1b_0450001	0.3669	0.3352	1.0946	0.2737	0.0033	0.0048	0.0086	0.0486	1.19444	4.58491	-0.00414942587631062	66813	69935	64988
c2hy_0070701	ft1b_0460001	0.6382	0.3448	1.851	0.0642	0.0013	0.0048	0.0086	0.0516	1.19444	4.96154	-0.0124517435426874	66813	69685	64743
c2hy_0070701	ft1b_0470001b	NA	NA	NA	NA	-0.0088	0.0046	0.0086	-0.0046	1.19444	-0.479167	NA	66813	68351	65042
c2hy_0070701	ft1b_0480001	0.2647	0.3635	0.7283	0.4664	0.0056	0.0055	0.0086	0.0568	1.19444	3.44242	3.72694117582435e-05	66813	70038	65079
c2hy_0070701	gastroenteritis_cum_2y	-1	0.8217	-1.3545	0.1756	0.0138	0.0055	0.0086	0.0158	1.19444	2.07895	0.027761687326572	66813	64769	62829
c2hy_0070701	hand_foot_and_mouth_disease_cum_2y	NA	NA	NA	NA	0.0066	0.0051	0.0086	-6e-04	1.19444	-0.0810811	NA	66813	65376	63385
c2hy_0070701	hba1c_ngsp_early	0.0994	0.2243	0.443	0.6578	0.012	0.0056	0.0086	0.0558	1.19444	6.2	0.010719587222981	66813	65763	63387
c2hy_0070701	herpangina_cum_2y	0.1892	0.5291	0.3577	0.7206	-0.0035	0.0049	0.0086	0.0091	1.19444	1.26389	-0.00538187537635006	66813	64926	62975
c2hy_0070701	hg	0.0808	0.2169	0.3726	0.7095	0.064	0.0051	0.0086	0.078	1.19444	1.93069	0.0690185703032289	66813	71319	64893
c2hy_0070701	hsv_infection_cum_2y	0.4888	1.0733	0.4554	0.6488	0.0034	0.0051	0.0086	0.0026	1.19444	0.472727	0.0012521866500629	66813	64930	62966
c2hy_0070701	influenza_viral_infections_cum_4y	-0.4507	0.3425	-1.3157	0.1883	0.0078	0.0049	0.0086	0.0286	1.19444	3.91781	0.0155020241996167	66813	65178	63199
c2hy_0070701	intellectual_and_developmental_disability_including_language_delay_cum_4y	NA	NA	NA	NA	NA	NA	0.0086	2e-04	1.19444	0.030303	NA	66813	65225	63249
c2hy_0070701	isacc_modified_current_runny_nose_autumn_2y	0.5576	2.4156	0.2308	0.8174	-0.0101	0.0053	0.0086	0.0014	1.19444	0.237288	-0.0125595896303412	66813	65763	63387
c2hy_0070701	isacc_modified_current_runny_nose_autumn_3y	-0.3346	0.873	-0.3833	0.7015	-0.0037	0.005	0.0086	0.0039	1.19444	0.590909	-0.00194357399501562	66813	65763	63387
c2hy_0070701	isacc_modified_current_runny_nose_autumn_4y	NA	NA	NA	NA	-0.0102	0.0046	0.0086	-0.0066	1.19444	-1.06452	NA	66813	65460	63098
c2hy_0070701	isacc_modified_current_runny_nose_nonpollen_season_2y	NA	NA	NA	NA	NA	NA	0.0086	5e-04	1.19444	0.0746269	NA	66813	65763	63387
c2hy_0070701	isacc_modified_current_runny_nose_nonpollen_season_3y	NA	NA	NA	NA	-0.0155	0.0051	0.0086	-0.0024	1.19444	-0.393443	NA	66813	65763	63387
c2hy_0070701	isacc_modified_current_runny_nose_nonpollen_season_4y	NA	NA	NA	NA	NA	NA	0.0086	0.001	1.19444	0.149254	NA	66813	65763	63387
c2hy_0070701	isacc_modified_current_runny_nose_pollen_season_2y	NA	NA	NA	NA	NA	NA	0.0086	6e-04	1.19444	0.0983607	NA	66813	65763	63387
c2hy_0070701	isacc_modified_current_runny_nose_pollen_season_3y	-0.13	0.6471	-0.201	0.8407	-0.0132	0.0047	0.0086	0.0055	1.19444	0.833333	-0.0130012844602361	66813	65763	63387
c2hy_0070701	isacc_modified_current_runny_nose_pollen_season_4y	0.0759	0.4967	0.1529	0.8785	-0.0163	0.0049	0.0086	0.0103	1.19444	1.43056	-0.0179292445739427	66813	65763	63387
c2hy_0070701	isacc_modified_current_runny_nose_spring_2y	-0.5342	1.5537	-0.3438	0.731	-0.0097	0.0052	0.0086	0.0019	1.19444	0.301587	-0.008026416536635	66813	65763	63387
c2hy_0070701	isacc_modified_current_runny_nose_spring_3y	0.499	1.1629	0.4291	0.6678	-0.0144	0.0048	0.0086	0.0027	1.19444	0.428571	-0.0175624075392818	66813	65763	63387
c2hy_0070701	isacc_modified_current_runny_nose_spring_4y	0.0441	0.5527	0.0798	0.9364	-0.0148	0.005	0.0086	0.0091	1.19444	1.28169	-0.0160086649481175	66813	65763	63387
c2hy_0070701	isacc_modified_current_runny_nose_summer_2y	NA	NA	NA	NA	-0.0166	0.0053	0.0086	-7e-04	1.19444	-0.118644	NA	66813	65763	63387
c2hy_0070701	isacc_modified_current_runny_nose_summer_3y	1	3.2028	0.5468	0.5845	-0.007	0.0048	0.0086	0.0024	1.19444	0.358209	-0.0153615304814213	66813	65763	63387
c2hy_0070701	isacc_modified_current_runny_nose_summer_4y	NA	NA	NA	NA	-0.012	0.0051	0.0086	-3e-04	1.19444	-0.0379747	NA	66813	65763	63387
c2hy_0070701	isacc_modified_current_runny_nose_winter_2y	-0.151	0.6591	-0.2291	0.8188	-0.0176	0.0051	0.0086	0.0049	1.19444	0.742424	-0.0175431377523013	66813	65763	63387
c2hy_0070701	isacc_modified_current_runny_nose_winter_3y	NA	NA	NA	NA	-0.0248	0.005	0.0086	-9e-04	1.19444	-0.160714	NA	66813	65763	63387
c2hy_0070701	isacc_modified_current_runny_nose_winter_4y	NA	NA	NA	NA	-0.0149	0.0048	0.0086	-0.0038	1.19444	-0.535211	NA	66813	65098	62761
c2hy_0070701	kawasaki_disease_cum_4y	NA	NA	NA	NA	0.0021	0.0052	0.0086	-6e-04	1.19444	-0.0967742	NA	66813	65376	63385
c2hy_0070701	length_of_labor	0.2379	0.3202	0.743	0.4575	-0.0189	0.0059	0.0086	0.0336	1.19444	4.73239	-0.0249432909845004	66813	61135	59296
c2hy_0070701	low_birth_weight	-0.3669	0.3145	-1.1668	0.2433	0.0041	0.0054	0.0086	0.0312	1.19444	4.8	0.010515680534261	66813	64712	62758
c2hy_0070701	lower_respiratory_tract_infection_cum_2y	-0.0799	0.3385	-0.2362	0.8133	0.0093	0.0051	0.0086	0.0186	1.19444	2.58333	0.0108960494007154	66813	64768	62829
c2hy_0070701	m0mb_0410001	0.2881	0.2604	1.1064	0.2686	-0.013	0.0051	0.0086	0.0693	1.19444	6.41667	-0.0215362548923511	66813	70178	65196
c2hy_0070701	m0mb_0420001	0.216	0.2554	0.846	0.3976	-0.0179	0.0049	0.0086	0.0712	1.19444	6.47273	-0.0251619710164403	66813	70178	65196
c2hy_0070701	m0mb_0430001	0.006	0.1963	0.0307	0.9755	0.0016	0.005	0.0086	0.062	1.19444	4.46043	0.00159895434165341	66813	70178	65196
c2hy_0070701	m0mb_0450001	0.5981	0.4016	1.4894	0.1364	0.016	0.0051	0.0086	0.0209	1.19444	3.16667	0.00891782388163339	66813	70178	65196
c2hy_0070701	m0mb_0460001	0.3825	0.3506	1.0908	0.2753	0.0116	0.0052	0.0086	0.0224	1.19444	3.5	0.00698288843075873	66813	70178	65196
c2hy_0070701	m0mb_0480001	0.1676	0.247	0.6787	0.4973	-0.0148	0.0049	0.0086	0.0638	1.19444	6.44444	-0.0202097506812462	66813	70178	65196
c2hy_0070701	m1m_0030001_1	NA	NA	NA	NA	NA	NA	0.0086	0.0011	1.19444	0.186441	NA	66813	70596	65197
c2hy_0070701	m1m_0030001_2	1	0.8532	1.654	0.0981	0.0159	0.0056	0.0086	0.0098	1.19444	1.46269	0.00382794444735002	66813	70596	65197
c2hy_0070701	m1m_0030001_3	NA	NA	NA	NA	0.2132	0.005	0.0086	-0.0104	1.19444	-1.92593	NA	66813	70596	65197
c2hy_0070701	m1m_0040001_1	-0.6604	0.4117	-1.6039	0.1087	-0.0822	0.005	0.0086	0.0166	1.19444	2.72131	-0.0797037086037328	66813	70596	65197
c2hy_0070701	m1m_0040001_2	-1	1.7865	-0.6976	0.4854	-0.0298	0.0047	0.0086	0.0022	1.19444	0.431373	-0.0261109432827753	66813	70596	65197
c2hy_0070701	m1m_0040001_4	0.6476	0.4433	1.461	0.144	-0.0339	0.0048	0.0086	0.0173	1.19444	2.74603	-0.0441819346316534	66813	70596	65197
c2hy_0070701	m1m_0040001_6	NA	NA	NA	NA	0.239	0.0053	0.0086	-0.0088	1.19444	-1.76	NA	66813	70310	64939
c2hy_0070701	m1m_0250001_1	0.164	0.3946	0.4155	0.6778	0.0237	0.0049	0.0086	0.0132	1.19444	2.09524	0.0234741377469671	66813	70596	65197
c2hy_0070701	m1m_0250001_2	-0.0489	0.4418	-0.1106	0.9119	-0.0216	0.0049	0.0086	0.0101	1.19444	1.60317	-0.0225081351664258	66813	70596	65197
c2hy_0070701	m1m_0250001_3	-0.0977	0.8269	-0.1181	0.906	-0.0085	0.005	0.0086	0.0035	1.19444	0.603448	-0.00846914183941037	66813	70596	65197
c2hy_0070701	m1m_0260001_1	-1	0.8128	-1.4376	0.1506	0.0092	0.0048	0.0086	0.0079	1.19444	1.36207	0.0194834568206748	66813	70596	65197
c2hy_0070701	m1m_0260001_2	1	1.2453	1.193	0.2329	-0.0091	0.0049	0.0086	0.0055	1.19444	0.901639	-0.0199444650098086	66813	70596	65197
c2hy_0070701	m1m_bed_time	NA	NA	NA	NA	NA	NA	0.0086	2e-04	1.19444	0.0350877	NA	66813	65479	63126
c2hy_0070701	m1m_nap_count	0.4184	0.3386	1.2358	0.2165	0.0069	0.0047	0.0086	0.0286	1.19444	4.4	0.0006661731406242	66813	65763	63387
c2hy_0070701	m1m_night_wake_up_count	0.0551	0.3204	0.1721	0.8634	0.0116	0.0048	0.0086	0.0238	1.19444	3.83871	0.0115653789978254	66813	65347	63002
c2hy_0070701	m1m_sleep_time_day	0.0736	0.2596	0.2833	0.7769	0.0124	0.0054	0.0086	0.0395	1.19444	6.69492	0.0118981861112964	66813	65763	63387
c2hy_0070701	m1m_sleep_time_night	0.6902	0.4781	1.4435	0.1489	0.0062	0.0049	0.0086	0.0141	1.19444	2.2381	-0.0011296293098318	66813	65763	63387
c2hy_0070701	m1m_total_sleep_time	0.3881	0.325	1.1939	0.2325	0.0133	0.0054	0.0086	0.028	1.19444	4.66667	0.00803321916428086	66813	65763	63387
c2hy_0070701	m1m_wake_up_time	-0.2423	0.3634	-0.6667	0.505	0.0103	0.005	0.0086	0.0249	1.19444	3.19231	0.0145611507121535	66813	65763	63387
c2hy_0070701	mbpfas0001b	0.3168	0.8374	0.3783	0.7052	-0.001	0.0052	0.0086	0.0136	1.19444	0.660194	-0.00451524806192737	66813	68351	65042
c2hy_0070701	mbpfas0007	0.398	1.2364	0.3219	0.7475	-0.0041	0.0052	0.0086	0.0067	1.19444	0.345361	-0.00746840164632689	66813	70346	64026
c2hy_0070701	mbpfas0009	-0.4127	0.45	-0.9171	0.3591	-0.0178	0.0051	0.0086	0.054	1.19444	2.45455	-0.0118482179805885	66813	61764	56140
c2hy_0070701	mbpfas0013	-0.2896	0.4426	-0.6543	0.5129	-0.0124	0.005	0.0086	0.0495	1.19444	2.25	-0.00749046229213841	66813	70697	64336
c2hy_0070701	mbpfas0017	-0.5385	0.4945	-1.0889	0.2762	0.0246	0.0052	0.0086	0.0561	1.19444	2.55	0.0393257924183516	66813	71057	64660
c2hy_0070701	mbpfas0021	-0.7871	1.0456	-0.7528	0.4516	0.0459	0.005	0.0086	0.0148	1.19444	0.714976	0.0584815095248221	66813	71027	64639
c2hy_0070701	mbpfas0025	NA	NA	NA	NA	0.0416	0.005	0.0086	-0.001	1.19444	-0.046729	NA	66813	70663	64310
c2hy_0070701	mbpfas0029	-0.8071	0.6721	-1.2008	0.2298	0.048	0.0049	0.0086	0.0334	1.19444	1.63725	0.0654729431136484	66813	70178	65196
c2hy_0070701	mbpfas0039b	NA	NA	NA	NA	NA	NA	0.0086	0.0042	1.19444	0.214286	NA	66813	68351	65042
c2hy_0070701	mbpfas0041	NA	NA	NA	NA	NA	NA	0.0086	0.0047	1.19444	0.20524	NA	66813	70178	65196
c2hy_0070701	mbpfas0045	NA	NA	NA	NA	-0.0086	0.0051	0.0086	-0.008	1.19444	-0.451977	NA	66813	70178	65196
c2hy_0070701	mbpfas0047	-0.9627	0.6102	-1.5776	0.1147	0.0161	0.005	0.0086	0.0515	1.19444	2.48792	0.0383308380327303	66813	70178	65196
c2hy_0070701	mbpfas0053b	0.2195	0.5813	0.3776	0.7057	-0.0053	0.005	0.0086	0.0222	1.19444	1.21978	-0.0086733049834984	66813	68351	65042
c2hy_0070701	mbpfas0067b	-0.0738	0.5055	-0.146	0.8839	-0.0014	0.0053	0.0086	0.0296	1.19444	1.5914	-0.000282515802179786	66813	68351	65042
c2hy_0070701	mbpfas0073	-0.4402	0.3916	-1.1241	0.261	-9e-04	0.0054	0.0086	0.0626	1.19444	2.69828	0.00961157822697404	66813	69759	64813
c2hy_0070701	milk_allergy_1hy	-0.1567	0.4288	-0.3655	0.7148	-0.0042	0.0047	0.0086	0.0138	1.19444	2.15625	-0.00265612293190589	66813	62761	62761
c2hy_0070701	milk_allergy_2y	-0.6488	0.5809	-1.1169	0.264	3.127e-05	0.005	0.0086	0.0113	1.19444	1.79365	0.00649173372885215	66813	66813	66813
c2hy_0070701	milk_allergy_3y	-0.2131	1.2763	-0.167	0.8674	-0.0034	0.0049	0.0086	0.0017	1.19444	0.288136	-0.00259858679290276	66813	66813	66813
c2hy_0070701	milk_allergy_cum_4y	-0.3229	0.3921	-0.8236	0.4102	-0.0012	0.0051	0.0086	0.0203	1.19444	3.02985	0.00311145102308575	66813	66813	66813
c2hy_0070701	milk_allergy_score_until_4yo	-0.2897	0.3235	-0.8955	0.3705	-3e-04	0.0051	0.0086	0.0317	1.19444	4.28378	0.00456856624147662	66813	63760	63760
c2hy_0070701	milk_allergy_score_until_4yo_positive	-0.3863	0.3394	-1.1382	0.255	1e-04	0.005	0.0086	0.0309	1.19444	4.06579	0.00652743289029132	66813	65731	65731
c2hy_0070701	mn	0.1661	0.2194	0.7569	0.4491	-0.0061	0.0054	0.0086	0.0781	1.19444	4.91195	-0.0112900780977851	66813	71319	64893
c2hy_0070701	mt1b_0020001	-0.3542	0.2946	-1.2026	0.2291	-0.0054	0.0054	0.0086	0.0349	1.19444	4.30864	0.000459910845302927	66813	69805	64852
c2hy_0070701	mt1b_0020101	-0.3878	0.307	-1.2634	0.2065	-0.0052	0.0054	0.0086	0.0332	1.19444	4.25641	0.00110667785503833	66813	69967	65005
c2hy_0070701	mt1b_0030001	0.1029	0.274	0.3757	0.7071	-0.0022	0.0049	0.0086	0.0286	1.19444	3.575	-0.00400337410096372	66813	69918	64955
c2hy_0070701	mt1b_0030101	0.1126	0.2709	0.4157	0.6776	-0.0024	0.0049	0.0086	0.0294	1.19444	3.58537	-0.00439887185406384	66813	69960	64994
c2hy_0070701	mt1b_0040001b	-0.2343	0.3829	-0.6119	0.5406	-0.0046	0.0051	0.0086	0.015	1.19444	2.58621	-0.0021434962480276	66813	68351	65042
c2hy_0070701	mt1b_0040101b	-0.2545	0.3952	-0.6441	0.5195	-0.0041	0.0051	0.0086	0.0141	1.19444	2.35	-0.00147406630385891	66813	68351	65042
c2hy_0070701	mt1b_0050001	-0.3282	0.2926	-1.1217	0.262	-0.0175	0.0046	0.0086	0.0302	1.19444	4.50746	-0.0133638618636396	66813	70072	65101
c2hy_0070701	mt1b_0050101	-0.2857	0.2856	-1.0003	0.3172	-0.018	0.0047	0.0086	0.03	1.19444	4.34783	-0.014598843094599	66813	70178	65196
c2hy_0070701	mt1b_0060001	0.6065	0.4321	1.4037	0.1604	-0.0033	0.0047	0.0086	0.02	1.19444	2.85714	-0.0115860071498874	66813	70178	65196
c2hy_0070701	mt1b_0060101	0.6904	0.4689	1.4724	0.1409	-0.0029	0.0048	0.0086	0.0191	1.19444	2.72857	-0.0120615066493279	66813	70178	65196
c2hy_0070701	mt1b_0080001	-0.1705	0.2122	-0.8035	0.4217	-0.0048	0.0052	0.0086	0.0576	1.19444	6.32967	-0.00128972693439235	66813	70178	65196
c2hy_0070701	mt1b_0100101	-0.2785	0.2322	-1.1992	0.2304	-0.01	0.0046	0.0086	0.0571	1.19444	3.48171	-0.00447992212945698	66813	70178	65196
c2hy_0070701	mt1b_0100201	0.1185	0.2157	0.5495	0.5827	4e-04	0.0048	0.0086	0.055	1.19444	6.11111	-0.00222857622961702	66813	70178	65196
c2hy_0070701	mt1b_0100301	-0.0243	0.2551	-0.0953	0.9241	-0.0043	0.0047	0.0086	0.034	1.19444	4.72222	-0.004190331771886	66813	70178	65196
c2hy_0070701	mt1b_0100401	0.0443	0.2371	0.1867	0.8519	-0.0044	0.0047	0.0086	0.039	1.19444	5.34247	-0.00556571421970599	66813	70178	65196
c2hy_0070701	mt1b_0100501	-0.1844	0.2361	-0.7811	0.4348	-0.0063	0.0056	0.0086	0.0606	1.19444	5.66355	-0.0024943630845181	66813	70178	65196
c2hy_0070701	mt1b_0100601	-0.1794	0.2293	-0.7826	0.4339	-0.0061	0.0054	0.0086	0.0596	1.19444	5.51852	-0.00242884409471478	66813	70178	65196
c2hy_0070701	mt1b_0100701	-0.1424	0.2383	-0.5975	0.5502	-5e-04	0.0051	0.0086	0.0456	1.19444	5.92208	0.00235915357160802	66813	70178	65196
c2hy_0070701	mt1b_0100801	0.0263	0.1813	0.1449	0.8848	-0.0166	0.0054	0.0086	0.0914	1.19444	7.87931	-0.0191468250033162	66813	70178	65196
c2hy_0070701	mt1b_0200101	0.0848	0.2004	0.4232	0.6721	-0.0097	0.0049	0.0086	0.0567	1.19444	5.0177	-0.0124713128511701	66813	70178	65196
c2hy_0070701	mt1b_0200201	0.0519	0.1969	0.2633	0.7923	0.0095	0.0049	0.0086	0.0537	1.19444	4.92661	0.00914986215248344	66813	70178	65196
c2hy_0070701	mt1b_0200301	-0.3522	0.3046	-1.1561	0.2476	0.0088	0.0051	0.0086	0.0432	1.19444	4.69565	0.0164600158590466	66813	70178	65196
c2hy_0070701	mt1b_0200401	-0.1607	0.2449	-0.6562	0.5117	-0.0068	0.0054	0.0086	0.0552	1.19444	5.52	-0.00376169522803097	66813	70178	65196
c2hy_0070701	mt1b_0200501	0.0858	0.3472	0.2471	0.8048	-0.0035	0.0055	0.0086	0.026	1.19444	1.9697	-0.0050465104917985	66813	70178	65196
c2hy_0070701	mt1b_0400001	0.3114	0.27	1.1535	0.2487	-0.0224	0.005	0.0086	0.0725	1.19444	6.90476	-0.0326432453659856	66813	70178	65196
c2hy_0070701	mt1b_0410001	0.232	0.2693	0.8616	0.3889	-0.0216	0.0047	0.0086	0.0631	1.19444	6.8587	-0.0291469033230848	66813	70178	65196
c2hy_0070701	mt1b_0420001	0.1467	0.279	0.5257	0.5991	-0.0207	0.0047	0.0086	0.0587	1.19444	6.52222	-0.0259176738684923	66813	70178	65196
c2hy_0070701	mt1b_0430001	4e-04	0.2209	0.002	0.9984	-0.0013	0.005	0.0086	0.058	1.19444	4.87395	-0.001422118412065	66813	70178	65196
c2hy_0070701	mt1b_0440001	-0.3027	0.3111	-0.9729	0.3306	-0.0097	0.0053	0.0086	0.0611	1.19444	6.17172	-0.00336762983878604	66813	70178	65196
c2hy_0070701	mt1b_0450001	-0.0607	0.2883	-0.2105	0.8333	-0.0023	0.005	0.0086	0.029	1.19444	4.14286	-0.00148507062730078	66813	70178	65196
c2hy_0070701	mt1b_0460001	0.1073	0.2931	0.366	0.7144	-0.0172	0.0051	0.0086	0.0312	1.19444	4.52174	-0.0202992185838589	66813	69564	64655
c2hy_0070701	mt1b_0470001	NA	NA	NA	NA	0.0051	0.0049	0.0086	-0.0051	1.19444	-0.87931	NA	66813	70178	65196
c2hy_0070701	mt1b_0480001	-0.0067	0.2543	-0.0264	0.979	-0.0157	0.0046	0.0086	0.0615	1.19444	5.6422	-0.0169352175412167	66813	70178	65196
c2hy_0070701	mt1u_0010001	0.293	0.4033	0.7265	0.4676	-0.0271	0.0053	0.0086	0.0165	1.19444	2.79661	-0.0324028716657076	66813	69945	64990
c2hy_0070701	mt1u_0020001	0.0311	0.4135	0.0751	0.9401	-0.0095	0.0048	0.0086	0.013	1.19444	2.13115	-0.0104364097903305	66813	69905	64958
c2hy_0070701	mt2b_0410001	-0.1151	0.2289	-0.5029	0.6151	-0.0266	0.0051	0.0086	0.0775	1.19444	6.73913	-0.0261586376031453	66813	69899	64950
c2hy_0070701	mt2b_0420001	-0.1446	0.2442	-0.592	0.5538	-0.0273	0.0052	0.0086	0.0791	1.19444	6.76068	-0.0261090768428946	66813	69921	64973
c2hy_0070701	mt2b_0430001	0.038	0.1773	0.2141	0.8305	-0.0128	0.0054	0.0086	0.0853	1.19444	5.29814	-0.015437961751987	66813	67798	63011
c2hy_0070701	mt2b_0450001	-0.2977	0.2429	-1.2258	0.2203	0.0068	0.0053	0.0086	0.0514	1.19444	6.425	0.0139492255677461	66813	67700	62921
c2hy_0070701	mt2b_0460001	-0.2464	0.2414	-1.0208	0.3073	-0.0038	0.0051	0.0086	0.0452	1.19444	5.38095	0.000821629923681446	66813	67822	63026
c2hy_0070701	mt2b_0480001	-0.1754	0.2402	-0.7301	0.4653	-0.0204	0.0051	0.0086	0.0758	1.19444	5.57353	-0.0177311425685066	66813	69987	65032
c2hy_0070701	mt2b_0490001	0.1866	0.2689	0.6938	0.4878	-0.0124	0.0045	0.0086	0.0271	1.19444	3.56579	-0.0161920994471381	66813	69842	64890
c2hy_0070701	mt2u_0010001	0.1735	0.3051	0.5686	0.5696	-0.0187	0.0053	0.0086	0.0227	1.19444	3.72131	-0.0224669062591123	66813	69820	64864
c2hy_0070701	mt2u_0020001	0.3892	0.3425	1.1365	0.2557	-0.0066	0.0052	0.0086	0.0228	1.19444	3.8	-0.0126011885664983	66813	69759	64803
