## Supplementary Table 4 for "Genome-wide association study on longitudinal and cross-sectional traits of child health and development in a Japanese population": 322458_file06 (part 38 of 103)

Trait_ID_1	Trait_ID_2	rg	rg_SE	Z_rg	P_rg	intercept	intercept_SE	h2_1	h2_2	Z_h2_1	Z_h2_2	re	N_1	N_2	N_overlap
c2hy_0070701	mumps_cum_4y	-0.2219	0.9053	-0.2451	0.8063	0.0226	0.0052	0.0086	0.0044	1.19444	0.594595	0.0251293441482606	66813	65158	63182
c2hy_0070701	mycotic_or_fungal_infection_cum_2y	-1	1.302	-1.227	0.2198	0.0113	0.0054	0.0086	0.0053	1.19444	0.929825	0.0234346265930451	66813	58162	56414
c2hy_0070701	nuts_allergy_score_until_4yo_positive	-0.8076	0.7172	-1.1261	0.2601	-7e-04	0.0057	0.0086	0.0098	1.19444	1.44118	0.00677138064563193	66813	65865	65865
c2hy_0070701	otitis_media_cum_2y	-0.2767	0.3192	-0.8668	0.386	-0.0026	0.0046	0.0086	0.0243	1.19444	3.68182	0.00130082208173217	66813	64855	62908
c2hy_0070701	out_of_night_diapers_age_4y	0.418	0.4715	0.8866	0.3753	0.0033	0.0056	0.0086	0.0304	1.19444	2.15603	-0.00337375798907807	66813	65763	63387
c2hy_0070701	participant_reported_food_allergy_cum_4y	0.0896	0.261	0.3433	0.7314	-0.0066	0.0051	0.0086	0.0429	1.19444	4.71429	-0.00854227292581456	66813	66813	66813
c2hy_0070701	pb	-0.185	0.2617	-0.707	0.4796	0.0298	0.0053	0.0086	0.0508	1.19444	6.51282	0.0366635649293696	66813	71319	64893
c2hy_0070701	peanuts_allergy_score_4yo_positive	-0.8789	3.7441	-0.2347	0.8144	-0.0045	0.0054	0.0086	0.0018	1.19444	0.28125	-0.00108151720379943	66813	65818	65818
c2hy_0070701	premature_birth	-0.5422	0.5482	-0.9891	0.3226	0.0023	0.0053	0.0086	0.0091	1.19444	1.56897	0.00726771327158969	66813	64868	62911
c2hy_0070701	psychomotor_developmental_delay_cum_4y	NA	NA	NA	NA	-0.0147	0.0048	0.0086	-0.0018	1.19444	-0.295082	NA	66813	65006	63035
c2hy_0070701	roseola_infantum_cum_2y	0.3563	0.4691	0.7596	0.4475	0.006	0.0057	0.0086	0.0126	1.19444	2	0.00260068455359333	66813	64768	62829
c2hy_0070701	rsv_infection_cum_2y	-0.494	0.3431	-1.4398	0.1499	0.0229	0.0054	0.0086	0.0361	1.19444	5.30882	0.0333580598175303	66813	65207	63230
c2hy_0070701	sccon003	-0.3494	0.2441	-1.4316	0.1522	0.0136	0.0051	0.0086	0.0704	1.19444	8.38095	0.0240250170562285	66813	71319	64893
c2hy_0070701	sccon005	0.056	0.2767	0.2024	0.8396	-0.0162	0.0052	0.0086	0.0252	1.19444	3.76119	-0.0184268251511393	66813	70819	64449
c2hy_0070701	se	0.2276	0.224	1.0161	0.3096	0.0017	0.0058	0.0086	0.0628	1.19444	1.82558	-0.00361127889081429	66813	71319	64893
c2hy_0070701	shellfish_allergy_score_until_4yo_positive	-1	2.5734	-0.7523	0.4519	0.0127	0.0051	0.0086	0.0027	1.19444	0.442623	0.0222550842066279	66813	65761	65761
c2hy_0070701	soba_allergy_score_until_4yo_positive	-0.9053	0.6403	-1.4139	0.1574	0.0022	0.0051	0.0086	0.0105	1.19444	1.75	0.0109250709251912	66813	65733	65733
c2hy_0070701	soybean_allergy_score_until_4yo_positive	-0.0326	0.5663	-0.0576	0.9541	-0.0065	0.005	0.0086	0.0084	1.19444	1.29231	-0.00632137359011932	66813	65903	65903
c2hy_0070701	streptococcus_pyogenes_cum_4y	-0.5722	0.7323	-0.7813	0.4346	-0.0075	0.0051	0.0086	0.0062	1.19444	0.984127	-0.00367397328105537	66813	65276	63297
c2hy_0070701	ucbb_0080001b	-0.367	0.3231	-1.1359	0.256	0.0122	0.0048	0.0086	0.029	1.19444	4.83333	0.0188263555490084	66813	68351	65042
c2hy_0070701	ucbb_0410001	0.0816	0.1186	0.6879	0.4915	-0.0112	0.0056	0.0086	0.3582	1.19444	8.3109	-0.0204472060590272	66813	69954	64993
c2hy_0070701	ucbb_0420001	0.0762	0.1205	0.6327	0.5269	-0.0128	0.0056	0.0086	0.3484	1.19444	7.81166	-0.0219160302100843	66813	70178	65196
c2hy_0070701	ucbb_0430001	-0.1408	0.133	-1.0584	0.2899	-0.0171	0.0065	0.0086	0.2981	1.19444	4.26466	-0.0129838460448272	66813	70178	65196
c2hy_0070701	ucbb_0450001	-0.1075	0.1798	-0.5981	0.5498	-0.0053	0.0056	0.0086	0.0986	1.19444	10.9556	-0.00257706300326278	66813	70178	65196
c2hy_0070701	ucbb_0460001	0.0355	0.1691	0.2097	0.8339	-0.0095	0.0056	0.0086	0.0956	1.19444	10.5055	-0.0116122726901373	66813	70178	65196
c2hy_0070701	ucbb_0480001	0.0155	0.1152	0.1346	0.8929	-0.01	0.0057	0.0086	0.3442	1.19444	7.23109	-0.0140715301804626	66813	70178	65196
c2hy_0070701	upper_respiratory_tract_infection_cum_2y	0.3121	0.3836	0.8136	0.4158	0.0037	0.0048	0.0086	0.018	1.19444	2.64706	-1.15284714839671e-05	66813	64853	62906
c2hy_0070701	urinary_tract_infections_cum_4y	NA	NA	NA	NA	0.0012	0.0047	0.0086	-0.0027	1.19444	-0.442623	NA	66813	57865	56129
c2hy_0070701	urticaria_cum_4y	-0.2367	0.4709	-0.5028	0.6151	9e-04	0.005	0.0086	0.0121	1.19444	1.77941	0.00338806029668313	66813	65376	63385
c2hy_0070701	varicella_cum_4y	-0.4607	0.8611	-0.5351	0.5926	0.0094	0.0049	0.0086	0.0045	1.19444	0.642857	0.0133582425165425	66813	57966	56223
c2hy_0070701	wheat_allergy_score_until_4yo_positive	-0.1439	0.3002	-0.4792	0.6318	0.0012	0.0048	0.0086	0.0305	1.19444	4.55224	0.00361127082158195	66813	65725	65725
c2hy_0090001	BMI	0.1351	0.0999	1.3514	0.1766	-0.0087	0.0061	0.0136	0.1732	1.7	19.4607	-0.0168942771389638	62712	163835	0
c2hy_0090001	adenovirus_infection_cum_2y	0.1992	0.3239	0.6149	0.5386	0.0295	0.0052	0.0136	0.0171	1.7	2.71429	0.0282653398245426	66813	64853	62906
c2hy_0090001	allergic_conjunctivitis_cum_4y	0.2755	0.3363	0.8192	0.4127	0.0252	0.0048	0.0136	0.0162	1.7	2.28169	0.0225219647501403	66813	65376	63385
c2hy_0090001	allergic_conjunctivitis_or_rhinitis_or_hay_fever_cum_4y	0.7512	0.5374	1.3977	0.1622	0.0333	0.0049	0.0136	0.0086	1.7	1.11688	0.0268959624708485	66813	65376	63385
c2hy_0090001	allergic_rhinitis_cum_4y	0.4173	0.3606	1.157	0.2473	0.0313	0.0047	0.0136	0.0126	1.7	1.55556	0.0275340968542461	66813	65376	63385
c2hy_0090001	any_food_allergy_score_positive_until_4yo	0.0984	0.2017	0.4877	0.6257	0.0227	0.0049	0.0136	0.0548	1.7	5.48	0.020895699926921	66813	65865	65865
c2hy_0090001	asthma_cum_4y	0.3833	0.3057	1.2539	0.2099	0.0345	0.0054	0.0136	0.0306	1.7	3.1875	0.0287906526821464	66813	65376	63385
c2hy_0090001	atopic_dermatitis_cum_4y	0.1782	0.1776	1.0037	0.3155	0.0231	0.0045	0.0136	0.0633	1.7	5.86111	0.0196181200923802	66813	65376	63385
c2hy_0090001	autistic_spectrum_disorder_and_pddnos_cum_4y	-0.3802	0.4271	-0.8904	0.3733	0.0145	0.0052	0.0136	0.0107	1.7	1.94545	0.0208901091500305	66813	57966	56223
c2hy_0090001	bone_fracture_cum_4y	0.2122	0.7977	0.266	0.7903	0.0151	0.0047	0.0136	0.0034	1.7	0.548387	0.014446980707869	66813	65178	63199
c2hy_0090001	breast_feeding_cessation_1m	0.2125	0.6496	0.3271	0.7436	0.0084	0.005	0.0136	0.004	1.7	0.634921	0.00725516196148739	66813	65376	63385
c2hy_0090001	breast_feeding_cessation_2m	0.2382	0.3171	0.7512	0.4525	0.0017	0.0045	0.0136	0.0142	1.7	2.18462	-0.00155931870400737	66813	65376	63385
c2hy_0090001	breast_feeding_cessation_3m	0.2516	0.4048	0.6216	0.5342	-0.0042	0.005	0.0136	0.0112	1.7	1.77778	-0.00757845232212297	66813	65376	63385
c2hy_0090001	breast_feeding_cessation_age	0.359	0.3315	1.0829	0.2788	-0.0049	0.005	0.0136	0.018	1.7	2.14286	-0.0108983220280564	66813	65376	63385
c2hy_0090001	breast_feeding_period_1y	0.1575	0.3031	0.5196	0.6033	0.0038	0.005	0.0136	0.0188	1.7	2.84848	0.00146755832868445	66813	65376	63385
c2hy_0090001	c1hy_0030001b2	0.0471	0.3643	0.1292	0.8972	-6e-04	0.0046	0.0136	0.0102	1.7	1.85455	-0.00119232226394537	66813	68351	65042
c2hy_0090001	c1hy_0060002_checked	0.0193	0.1192	0.1618	0.8715	-5.3724e-05	0.0049	0.0136	0.1964	1.7	12.1235	-0.00118416491129028	66813	69125	64254
c2hy_0090001	c1hy_0070002b	0.6493	0.566	1.1473	0.2513	0.0078	0.0051	0.0136	0.0083	1.7	1.40678	0.00126414097288357	66813	67552	64306
c2hy_0090001	c1hy_0100001_2	-0.2882	0.3817	-0.7551	0.4502	0.0057	0.0049	0.0136	0.0118	1.7	1.81538	0.00979290653805551	66813	70254	64896
c2hy_0090001	c1hy_0100001_3	0.2307	0.2508	0.9198	0.3577	0.0056	0.005	0.0136	0.0295	1.7	3.73418	0.00128852839773589	66813	70178	65196
c2hy_0090001	c1hy_0100001_4	NA	NA	NA	NA	0.0234	0.0049	0.0136	-0.0043	1.7	-0.767857	NA	66813	70178	65196
c2hy_0090001	c1hy_0100501_3	-0.9149	0.6606	-1.3849	0.1661	0.0114	0.0048	0.0136	0.0065	1.7	1.14035	0.0207843493927293	66813	70178	65196
c2hy_0090001	c1hy_0100501_4	-0.1778	0.8813	-0.2017	0.8402	-0.0026	0.0049	0.0136	0.0022	1.7	0.407407	-0.00177264738117394	66813	70158	65177
c2hy_0090001	c1hy_0102001_3	NA	NA	NA	NA	0.0167	0.0051	0.0136	-0.0046	1.7	-0.754098	NA	66813	70178	65196
c2hy_0090001	c1hy_0103001_3	-0.3465	0.3057	-1.1334	0.257	0.0127	0.0046	0.0136	0.018	1.7	3.33333	0.0190612915131711	66813	70178	65196
c2hy_0090001	c1hy_0103501_2	-0.5576	0.3924	-1.4207	0.1554	-0.0098	0.0052	0.0136	0.0212	1.7	2.94444	-0.000839431768081666	66813	70178	65196
c2hy_0090001	c1hy_0103501_3	0.1218	1.0573	0.1152	0.9083	0.0125	0.0051	0.0136	0.0018	1.7	0.295082	0.0126234379034836	66813	70178	65196
c2hy_0090001	c1hy_0104001_2	-0.0056	0.2743	-0.0206	0.9836	-0.012	0.0051	0.0136	0.0266	1.7	4.09231	-0.0127536138128537	66813	70178	65196
c2hy_0090001	c1hy_0104001_3	NA	NA	NA	NA	0.0226	0.005	0.0136	-0.0029	1.7	-0.508772	NA	66813	68774	63974
c2hy_0090001	c1hy_0104501_2	-0.8765	0.6922	-1.2662	0.2054	0.0011	0.0049	0.0136	0.0064	1.7	1.03226	0.00947935902172722	66813	64065	59616
c2hy_0090001	c1hy_0105001_2	-0.3354	0.2948	-1.1377	0.2553	0.0026	0.0056	0.0136	0.028	1.7	4.24242	0.00947307809605582	66813	70178	65196
c2hy_0090001	c1hy_0105001_3	NA	NA	NA	NA	0.0011	0.0048	0.0136	-0.003	1.7	-0.491803	NA	66813	70178	65196
c2hy_0090001	c1hy_0240001_1	0.5985	0.8614	0.6948	0.4872	-0.0081	0.0054	0.0136	0.0045	1.7	0.725806	-0.0133100507993864	66813	70178	65196
c2hy_0090001	c1hy_0240001_2	-0.5195	0.7223	-0.7192	0.472	0.006	0.0052	0.0136	0.0057	1.7	0.890625	0.0109817729531738	66813	70178	65196
c2hy_0090001	c1hy_0250001_1	0.4504	0.32	1.4078	0.1592	-0.0164	0.0052	0.0136	0.0278	1.7	3.80822	-0.0265323945478261	66813	70178	65196
c2hy_0090001	c1hy_0250001_2	0.039	0.3658	0.1066	0.9151	-0.0068	0.0051	0.0136	0.0162	1.7	2.41791	-0.00783765696952519	66813	70178	65196
c2hy_0090001	c1hy_0250001_3	-0.5545	0.287	-1.9325	0.0533	0.015	0.005	0.0136	0.0352	1.7	5.10145	0.0285858603568174	66813	70178	65196
c2hy_0090001	c1hy_0380101_1	NA	NA	NA	NA	0.0096	0.0047	0.0136	-0.0018	1.7	-0.295082	NA	66813	70178	65196
c2hy_0090001	c1hy_0380101_2	-0.0481	0.4133	-0.1165	0.9073	0.0124	0.0051	0.0136	0.0101	1.7	1.68333	0.0137503177958493	66813	70178	65196
c2hy_0090001	c1hy_0380101_3	NA	NA	NA	NA	-0.0194	0.0046	0.0136	-7e-04	1.7	-0.106061	NA	66813	68351	65042
c2hy_0090001	c1hy_0380101_4	NA	NA	NA	NA	0.0047	0.0048	0.0136	-2e-04	1.7	-0.03125	NA	66813	68351	65042
c2hy_0090001	c1hy_0493002b	1	1.1108	1.0133	0.3109	-0.0147	0.0048	0.0136	0.0045	1.7	0.789474	-0.0242988464460852	66813	68351	65042
c2hy_0090001	c1hy_asq_acomu	0.2864	0.1817	1.5765	0.1149	-0.0043	0.0053	0.0136	0.0861	1.7	8.87629	-0.0151396705086523	66813	71319	64893
c2hy_0090001	c1hy_asq_bgm	0.0996	0.1719	0.5793	0.5624	-0.006	0.0051	0.0136	0.0765	1.7	8.89535	-0.010053160321947	66813	71319	64893
c2hy_0090001	c1hy_asq_cfm	-0.3013	0.2237	-1.3469	0.178	-0.0028	0.0055	0.0136	0.0557	1.7	6.47674	0.00550629081458618	66813	71319	64893
c2hy_0090001	c1hy_asq_dproblem	-0.0027	0.2072	-0.013	0.9896	-1e-04	0.005	0.0136	0.0515	1.7	6.68831	-3.61000059431177e-05	66813	71319	64893
c2hy_0090001	c1hy_asq_epersonal	0.1194	0.2295	0.5204	0.6028	-0.0025	0.0053	0.0136	0.0355	1.7	4.08046	-0.00541619055335903	66813	71319	64893
c2hy_0090001	c1hy_asq_total	0.0682	0.1753	0.389	0.6973	-0.0039	0.0054	0.0136	0.0772	1.7	8.21277	-0.00656334064562719	66813	68351	65042
c2hy_0090001	c1hy_bed_time	0.0797	0.2682	0.2973	0.7663	0.0071	0.0053	0.0136	0.0269	1.7	3.68493	0.00601762510414006	66813	65052	63083
c2hy_0090001	c1hy_bmi	0.2603	0.1482	1.7569	0.0789	-0.0115	0.0054	0.0136	0.1847	1.7	13.2878	-0.0278947194146902	66813	68106	64811
c2hy_0090001	c1hy_nap_count	-0.1587	0.322	-0.493	0.622	0.0041	0.005	0.0136	0.0165	1.7	2.46269	0.00677503209721082	66813	64712	62758
c2hy_0090001	c1hy_night_wake_up_count	0.0913	0.2342	0.3897	0.6967	0.0162	0.0053	0.0136	0.0287	1.7	4.28358	0.0154450397922069	66813	65112	63144
c2hy_0090001	c1hy_psi_cf	-0.1496	0.2521	-0.5932	0.5531	0.0448	0.0054	0.0136	0.0264	1.7	4.125	0.0509069547342525	66813	70178	65196
c2hy_0090001	c1hy_sleep_time_day	0.2062	0.2929	0.7039	0.4815	-0.0024	0.0049	0.0136	0.0195	1.7	3.25	-0.00596657044206551	66813	64952	62993
c2hy_0090001	c1hy_sleep_time_night	-0.2792	0.2823	-0.9887	0.3228	-0.0179	0.0052	0.0136	0.0231	1.7	3.34783	-0.0140405931786258	66813	64868	62911
c2hy_0090001	c1hy_total_sleep_time	0.0049	0.3772	0.013	0.9896	-0.0107	0.0044	0.0136	0.01	1.7	1.5873	-0.0113894090878646	66813	64861	62903
c2hy_0090001	c1hy_wake_up_time	0.2546	0.1739	1.4639	0.1432	-0.0089	0.0051	0.0136	0.0699	1.7	9.07792	-0.0179986988450009	66813	63800	61883
c2hy_0090001	c1y_0010001_1	NA	NA	NA	NA	NA	NA	0.0136	2e-04	1.7	0.0350877	NA	66813	70596	65197
c2hy_0090001	c1y_0010001_3	NA	NA	NA	NA	0.0091	0.0051	0.0136	-4e-04	1.7	-0.0677966	NA	66813	70596	65197
c2hy_0090001	c1y_0080104_checked	0.1459	0.1504	0.9701	0.332	-0.0094	0.0056	0.0136	0.1944	1.7	9.21327	-0.019529079975496	66813	69685	64743
c2hy_0090001	c1y_0080204_checked	0.1236	0.1221	1.0127	0.3112	-0.0171	0.0053	0.0136	0.2505	1.7	11.0841	-0.0292948597626606	66813	70038	65079
c2hy_0090001	c1y_0090005b	NA	NA	NA	NA	-1e-04	0.0052	0.0136	-0.0013	1.7	-0.188406	NA	66813	68351	65042
c2hy_0090001	c1y_0170001_1	0.1554	0.3633	0.4278	0.6688	0.0113	0.0053	0.0136	0.0144	1.7	2.18182	0.00986683388794769	66813	70596	65197
c2hy_0090001	c1y_0170001_1_3	0.3669	0.1882	1.9491	0.0513	0.0161	0.0052	0.0136	0.0501	1.7	5.16495	0.00749070943136577	66813	65026	63062
c2hy_0090001	c1y_0170001_3	0.6265	0.3069	2.0415	0.0412	0.0093	0.0046	0.0136	0.0238	1.7	3.05128	-0.0015029435608076	66813	70596	65197
c2hy_0090001	c1y_0210001_1	0.061	0.447	0.1365	0.8914	-0.0033	0.0054	0.0136	0.0085	1.7	1.25	-0.00417825671505135	66813	70596	65197
c2hy_0090001	c1y_0210001_2	0.0283	0.4629	0.0612	0.9512	0.0014	0.0054	0.0136	0.0083	1.7	1.23881	0.00119072318792937	66813	70181	64847
c2hy_0090001	c1y_0220001_1	0.4246	0.3627	1.1706	0.2417	-0.0161	0.0048	0.0136	0.0185	1.7	3.13559	-0.0241417254892839	66813	70047	64716
c2hy_0090001	c1y_0220001_2	-0.6334	0.3747	-1.6904	0.091	0.0052	0.0051	0.0136	0.016	1.7	2.38806	0.0150722781991287	66813	69824	64509
c2hy_0090001	c1y_0220001_3	0.0957	0.1906	0.502	0.6157	0.0021	0.0052	0.0136	0.0414	1.7	6.27273	-5.83160095397237e-05	66813	70453	65073
c2hy_0090001	c1y_1_bmi	0.1574	0.1379	1.1413	0.2537	-0.002	0.0057	0.0136	0.2582	1.7	13.1066	-0.0133359730806379	66813	68182	64886
c2hy_0090001	c1y_2_bmi	0.2005	0.1301	1.5414	0.1232	-0.0073	0.0056	0.0136	0.282	1.7	17.4074	-0.0237755137733972	66813	68212	64913
c2hy_0090001	c1y_asq_acomu	0.2166	0.1808	1.198	0.2309	-0.0065	0.0054	0.0136	0.0953	1.7	10.1383	-0.0155738944506226	66813	71319	64893
c2hy_0090001	c1y_asq_bgm	0.1069	0.1201	0.8895	0.3737	0.0013	0.0049	0.0136	0.1767	1.7	15.5	-0.00428061393009189	66813	71319	64893
c2hy_0090001	c1y_asq_cfm	0.0048	0.2109	0.0227	0.9819	-0.0028	0.0051	0.0136	0.0465	1.7	5.96154	-0.00319565391118041	66813	71319	64893
c2hy_0090001	c1y_asq_dproblem	0.0399	0.1916	0.2081	0.8351	8e-04	0.005	0.0136	0.061	1.7	7.625	-0.000309888544758228	66813	71319	64893
c2hy_0090001	c1y_asq_epersonal	0.2607	0.2049	1.2725	0.2032	-4e-04	0.0057	0.0136	0.0613	1.7	7.38554	-0.00826478016906886	66813	71319	64893
c2hy_0090001	c1y_asq_total	0.1526	0.1555	0.9818	0.3262	-0.0022	0.0054	0.0136	0.1088	1.7	11.6989	-0.00869863007507111	66813	68351	65042
c2hy_0090001	c1y_bed_time	-0.9239	0.5118	-1.8051	0.0711	0.0164	0.005	0.0136	0.0129	1.7	2.01562	0.0297522426851037	66813	65201	63224
c2hy_0090001	c1y_nap_count	0.2308	0.3124	0.7388	0.46	0.0051	0.0053	0.0136	0.0192	1.7	3.04762	0.00162307981141033	66813	65161	63182
c2hy_0090001	c1y_night_wake_up_count	-0.0055	0.2834	-0.0194	0.9845	0.0216	0.0051	0.0136	0.0191	1.7	3.03175	0.0231104393799282	66813	64642	62689
c2hy_0090001	c1y_sleep_time_day	0.1833	0.3023	0.6064	0.5443	-8e-04	0.005	0.0136	0.0204	1.7	3.2381	-0.00395583171978126	66813	65164	63186
c2hy_0090001	c1y_sleep_time_night	0.2247	0.2277	0.9865	0.3239	-0.0213	0.0049	0.0136	0.029	1.7	4.26471	-0.027287652318951	66813	65163	63185
c2hy_0090001	c1y_total_sleep_time	0.4268	0.2712	1.5739	0.1155	-0.0158	0.0048	0.0136	0.0279	1.7	4.5	-0.0256093705206778	66813	63051	61174
c2hy_0090001	c1y_wake_up_time	0.1316	0.1735	0.7585	0.4481	-0.0021	0.0049	0.0136	0.063	1.7	8.87324	-0.00631899896746887	66813	63328	61451
c2hy_0090001	c2hy_0030002_checked	0.1379	0.1193	1.1556	0.2478	-0.0081	0.0059	0.0136	0.2841	1.7	13.4645	-0.0203399145574001	66813	69946	64987
c2hy_0090001	c2hy_0040401b	NA	NA	NA	NA	0.0046	0.0053	0.0136	-0.0044	1.7	-0.733333	NA	66813	67882	64608
c2hy_0090001	c2hy_0090101	NA	NA	NA	NA	NA	NA	0.0136	2e-04	1.7	0.031746	NA	66813	69837	62202
c2hy_0090001	c2hy_0090201	NA	NA	NA	NA	0.4515	0.0054	0.0136	-0.0029	1.7	-0.408451	NA	66813	69837	62202
c2hy_0090001	c2hy_0090401	0.3958	0.7405	0.5346	0.593	0.2747	0.0055	0.0136	0.0027	1.7	0.442623	0.301732050899761	66813	69837	62202
c2hy_0090001	c2hy_0090601	1	0.8859	1.3203	0.1867	0.2431	0.0056	0.0136	0.0043	1.7	0.632353	0.260353540994338	66813	69837	62202
c2hy_0090001	c2hy_0090801	NA	NA	NA	NA	NA	NA	0.0136	0.0021	1.7	0.33871	NA	66813	69837	62202
c2hy_0090001	c2hy_0090901	0.8917	1.1996	0.7433	0.4573	0.1359	0.0048	0.0136	0.0026	1.7	0.440678	0.14511630496148	66813	69837	62202
c2hy_0090001	c2hy_0091001	NA	NA	NA	NA	0.159	0.0048	0.0136	-0.0023	1.7	-0.359375	NA	66813	69837	62202
c2hy_0090001	c2hy_0091201	0.5159	0.6358	0.8113	0.4172	0.326	0.0055	0.0136	0.0035	1.7	0.564516	0.346184043301353	66813	71319	64893
c2hy_0090001	c2hy_0091301	0.2323	0.3618	0.642	0.5209	0.1401	0.0052	0.0136	0.0114	1.7	1.96552	0.147987341454328	66813	71319	64893
c2hy_0090001	c2hy_0091401	NA	NA	NA	NA	0.162	0.0047	0.0136	-0.0067	1.7	-1.11667	NA	66813	74494	65917
c2hy_0090001	c2hy_0190001	0.575	0.4961	1.159	0.2465	-0.0041	0.005	0.0136	0.0092	1.7	1.29577	-0.0109446872089346	66813	74494	65917
c2hy_0090001	c2hy_0200001	0.0516	0.2246	0.2296	0.8184	0.022	0.0055	0.0136	0.04	1.7	5.19481	0.0229598292478322	66813	74494	65917
c2hy_0090001	c2hy_asq_acomu	-0.0112	0.1789	-0.0624	0.9502	-0.0051	0.005	0.0136	0.066	1.7	7.02128	-0.00530245269392714	66813	71319	64893
c2hy_0090001	c2hy_asq_bgm	0.1077	0.184	0.5855	0.5582	-0.021	0.0056	0.0136	0.0652	1.7	7.01075	-0.0266029779500811	66813	71319	64893
c2hy_0090001	c2hy_asq_cfm	0.3043	0.2472	1.231	0.2183	-0.0065	0.005	0.0136	0.0357	1.7	4.89041	-0.0139645095073983	66813	71319	64893
c2hy_0090001	c2hy_asq_dproblem	0.1812	0.1764	1.0269	0.3045	-0.0103	0.0051	0.0136	0.0588	1.7	7.08434	-0.0166891717201819	66813	71319	64893
c2hy_0090001	c2hy_asq_epersonal	0.1312	0.1586	0.8269	0.4083	-0.015	0.005	0.0136	0.0734	1.7	8.24719	-0.0210660471010041	66813	70932	64561
c2hy_0090001	c2hy_asq_total	0.2166	0.1658	1.3067	0.1913	-0.018	0.0051	0.0136	0.0765	1.7	8.89535	-0.0269146502444891	66813	68351	65042
c2hy_0090001	c2hy_bmi	0.1902	0.1175	1.618	0.1057	-0.0093	0.0056	0.0136	0.2398	1.7	16.2027	-0.0237130888523174	66813	68208	64908
c2hy_0090001	c2hy_psi_cf	-0.1195	0.2657	-0.4497	0.6529	0.0601	0.0052	0.0136	0.0273	1.7	4.33333	0.0671950742403432	66813	69309	64389
c2hy_0090001	c2y_0030002_checked	0.1575	0.1191	1.3223	0.1861	-0.0127	0.006	0.0136	0.2606	1.7	11.8455	-0.026611083832857	66813	70050	65082
c2hy_0090001	c2y_0070301b	NA	NA	NA	NA	0.0013	0.0048	0.0136	-2e-04	1.7	-0.0338983	NA	66813	68351	65042
c2hy_0090001	c2y_0080001_1	0.0908	0.3057	0.2972	0.7663	-0.0053	0.0052	0.0136	0.0208	1.7	3.25	-0.00715693240269543	66813	68351	65042
c2hy_0090001	c2y_0080001_2	-0.33	0.3159	-1.0446	0.2962	0.0117	0.0051	0.0136	0.0219	1.7	3.47619	0.0181740196352701	66813	68351	65042
c2hy_0090001	c2y_0090001b2	NA	NA	NA	NA	0.002	0.0048	0.0136	-0.008	1.7	-1.37931	NA	66813	68181	64887
c2hy_0090001	c2y_0100001_2	-0.1724	0.3057	-0.564	0.5727	0.0068	0.0048	0.0136	0.0196	1.7	2.9697	0.01004663121386	66813	68351	65042
c2hy_0090001	c2y_0100001_3	0.3451	0.3009	1.1469	0.2514	0.0045	0.005	0.0136	0.0195	1.7	2.70833	-0.000960409654171973	66813	68351	65042
c2hy_0090001	c2y_0100001_4	-0.5284	0.5134	-1.0292	0.3034	0.0163	0.0047	0.0136	0.008	1.7	1.25	0.0226922062993133	66813	68351	65042
c2hy_0090001	c2y_0100501_3	0.0979	0.4239	0.231	0.8173	-0.0061	0.0053	0.0136	0.0093	1.7	1.55	-0.00752499978509326	66813	68351	65042
c2hy_0090001	c2y_0102001_3	NA	NA	NA	NA	0.0149	0.005	0.0136	-5e-04	1.7	-0.0877193	NA	66813	68351	65042
c2hy_0090001	c2y_0103501_2	-0.3832	0.4267	-0.8979	0.3693	-0.0112	0.0048	0.0136	0.0157	1.7	2.34328	-0.0061269463177902	66813	68351	65042
c2hy_0090001	c2y_0103501_3	NA	NA	NA	NA	NA	NA	0.0136	5e-04	1.7	0.0833333	NA	66813	68351	65042
c2hy_0090001	c2y_0104001_2	-0.2263	0.3182	-0.7112	0.477	-0.0037	0.0049	0.0136	0.0185	1.7	2.68116	-0.000258848784994945	66813	68351	65042
c2hy_0090001	c2y_0104001_3	NA	NA	NA	NA	0.0086	0.0048	0.0136	-0.0028	1.7	-0.491228	NA	66813	68351	65042
c2hy_0090001	c2y_0104501_2	NA	NA	NA	NA	-0.002	0.0051	0.0136	-0.009	1.7	-1.55172	NA	66813	68351	65042
c2hy_0090001	c2y_0105001_2	-0.1834	0.2813	-0.6521	0.5143	0.0058	0.0052	0.0136	0.0227	1.7	3.28986	0.00941959134090285	66813	68351	65042
c2hy_0090001	c2y_0105001_3	-1	1.988	-0.7023	0.4825	0.0164	0.0047	0.0136	0.0027	1.7	0.457627	0.0257098217950464	66813	68351	65042
c2hy_0090001	c2y_asq_acomu	0.2788	0.1762	1.5824	0.1136	-0.0016	0.0054	0.0136	0.0949	1.7	10.4286	-0.0124016342569631	66813	71319	64893
c2hy_0090001	c2y_asq_bgm	0.3508	0.1937	1.8107	0.0702	-0.0137	0.0058	0.0136	0.0941	1.7	11.6173	-0.0286923124475038	66813	71319	64893
c2hy_0090001	c2y_asq_cfm	-0.0125	0.2088	-0.0598	0.9523	-0.0075	0.0048	0.0136	0.0439	1.7	5.55696	-0.00790069423312867	66813	71319	64893
c2hy_0090001	c2y_asq_dproblem	0.0821	0.2374	0.3458	0.7295	7e-04	0.0052	0.0136	0.0358	1.7	4.36585	-0.00109404014735911	66813	71319	64893
c2hy_0090001	c2y_asq_epersonal	0.2183	0.2463	0.8866	0.3753	-0.0061	0.0056	0.0136	0.0352	1.7	4.09302	-0.0115475942951254	66813	71319	64893
c2hy_0090001	c2y_asq_total	0.2219	0.1787	1.2419	0.2143	-0.0071	0.0054	0.0136	0.079	1.7	8.97727	-0.0153705106831486	66813	68351	65042
c2hy_0090001	c2y_bmi	0.0484	0.1118	0.4325	0.6654	-0.0035	0.0054	0.0136	0.237	1.7	16.4583	-0.00736438245316475	66813	68169	64873
c2hy_0090001	c3hy_0010101	-0.272	0.3608	-0.754	0.4508	-0.0222	0.0054	0.0136	0.0138	1.7	1.84	-0.0211733867038902	66813	75758	64179
c2hy_0090001	c3hy_0010201	-0.3354	0.4955	-0.677	0.4984	0.0053	0.005	0.0136	0.0076	1.7	1.11765	0.00929674389713672	66813	77269	65790
c2hy_0090001	c3hy_0010301	NA	NA	NA	NA	0.0023	0.0048	0.0136	-0.0017	1.7	-0.25	NA	66813	78465	66340
c2hy_0090001	c3hy_0030002	0.0859	0.0957	0.8976	0.3694	-0.0023	0.0056	0.0136	0.3623	1.7	15.417	-0.010766728107732	66813	78538	66391
c2hy_0090001	c3hy_0080102	NA	NA	NA	NA	0.0096	0.0051	0.0136	-0.0055	1.7	-0.916667	NA	66813	39997	36299
c2hy_0090001	c3hy_0081001	-0.6213	1.1268	-0.5514	0.5814	-0.0745	0.0049	0.0136	0.0024	1.7	0.393443	-0.102583479893844	66813	43845	38289
c2hy_0090001	c3hy_0082002	0.1534	0.3274	0.4684	0.6395	0.0088	0.0048	0.0136	0.0305	1.7	2.52066	0.00966992423588035	66813	39706	36028
c2hy_0090001	c3hy_0083001	NA	NA	NA	NA	NA	NA	0.0136	0.001	1.7	0.140845	NA	66813	73600	65231
c2hy_0090001	c3hy_0083002	-0.2624	0.548	-0.4788	0.6321	0.0456	0.0048	0.0136	0.0055	1.7	0.808824	0.051736267609907	66813	73768	65370
c2hy_0090001	c3hy_0084001	0.494	1.5533	0.318	0.7505	0.0235	0.0053	0.0136	0.0021	1.7	0.304348	0.026970160170163	66813	55465	48662
c2hy_0090001	c3hy_0085001	0.0823	0.6131	0.1343	0.8932	0.0265	0.0046	0.0136	0.0049	1.7	0.671233	0.035703853836165	66813	46817	41118
c2hy_0090001	c3hy_0086001	0.0034	0.5362	0.0063	0.995	0.0059	0.0052	0.0136	0.006	1.7	0.895522	0.00803173800787081	66813	47286	41538
c2hy_0090001	c3hy_0087001	-0.1724	0.3646	-0.4729	0.6363	0.0059	0.0051	0.0136	0.0123	1.7	1.75714	0.0101290560475394	66813	50028	43911
c2hy_0090001	c3hy_0090001	0.5844	1.1712	0.499	0.6178	0.15	0.0053	0.0136	0.0029	1.7	0.367089	0.202684640626283	66813	46463	40832
c2hy_0090001	c3hy_0090101	-0.7482	3.0504	-0.2453	0.8062	0.0816	0.0053	0.0136	0.0014	1.7	0.233333	0.115771301307754	66813	46231	40624
c2hy_0090001	c3hy_0090201	NA	NA	NA	NA	NA	NA	0.0136	7e-04	1.7	0.111111	NA	66813	47206	41435
c2hy_0090001	c3hy_0090401	-0.089	1.0061	-0.0885	0.9295	0.0819	0.0048	0.0136	0.0036	1.7	0.514286	0.104241514116411	66813	55200	48420
c2hy_0090001	c3hy_0090601	-0.0199	0.6325	-0.0315	0.9748	0.0578	0.0051	0.0136	0.0053	1.7	0.815385	0.0733073327614289	66813	55312	48502
c2hy_0090001	c3hy_0090801	0.3438	0.4973	0.6914	0.4893	0.0683	0.0054	0.0136	0.0075	1.7	1.31579	0.0710658135142463	66813	72901	64600
c2hy_0090001	c3hy_0091001	0.7655	0.4365	1.7539	0.0795	0.0413	0.0043	0.0136	0.0112	1.7	1.72308	0.0353039935245617	66813	73913	65494
c2hy_0090001	c3hy_0091201	NA	NA	NA	NA	0.023	0.0052	0.0136	-0.013	1.7	-2.03125	NA	66813	73913	65494
c2hy_0090001	c3hy_0091401	NA	NA	NA	NA	0.0579	0.0047	0.0136	-0.0012	1.7	-0.196721	NA	66813	73913	65494
c2hy_0090001	c3hy_asq_acomu	0.0511	0.2111	0.2421	0.8087	-0.0147	0.0046	0.0136	0.0435	1.7	5.50633	-0.0172215180873239	66813	70596	65197
c2hy_0090001	c3hy_asq_bgm	0.1093	0.1854	0.5894	0.5556	-0.0186	0.0046	0.0136	0.0563	1.7	7.40789	-0.023442506794094	66813	70596	65197
c2hy_0090001	c3hy_asq_cfm	0.0641	0.2	0.3204	0.7487	-0.0098	0.0053	0.0136	0.0529	1.7	6.78205	-0.0124593882080186	66813	70596	65197
c2hy_0090001	c3hy_asq_dproblem	0.3939	0.2505	1.5727	0.1158	-0.0155	0.0046	0.0136	0.0431	1.7	5.4557	-0.0266220109272708	66813	70596	65197
c2hy_0090001	c3hy_asq_epersonal	0.1114	0.2144	0.5196	0.6033	-0.0108	0.0048	0.0136	0.0429	1.7	4.98837	-0.0144781273281917	66813	70596	65197
c2hy_0090001	c3hy_asq_total	0.1905	0.1891	1.007	0.3139	-0.0189	0.0047	0.0136	0.0646	1.7	8.17722	-0.0263213974271306	66813	68351	65042
c2hy_0090001	c3hy_bmi	0.0422	0.112	0.3766	0.7064	0.0015	0.0056	0.0136	0.2701	1.7	16.3697	-0.00117571066794446	66813	68202	64905
c2hy_0090001	c3hy_psi_cf	-0.0015	0.2228	-0.0069	0.9945	0.0463	0.0048	0.0136	0.0334	1.7	4.07317	0.0499146083942802	66813	69920	64971
c2hy_0090001	c3y_0010101	0.6632	0.4832	1.3725	0.1699	-0.0285	0.0053	0.0136	0.0108	1.7	1.61194	-0.04076217529129	66813	55299	53754
c2hy_0090001	c3y_0010201	NA	NA	NA	NA	NA	NA	0.0136	9e-04	1.7	0.130435	NA	66813	64469	54131
c2hy_0090001	c3y_0010301	1	3.2845	0.3486	0.7274	-0.0063	0.0046	0.0136	0.0018	1.7	0.26087	-0.0127700620289814	66813	57500	55733
c2hy_0090001	c3y_0030002_checked	0.0927	0.0997	0.9297	0.3525	-0.0074	0.0053	0.0136	0.3134	1.7	14.3105	-0.0168484609712583	66813	70249	64883
c2hy_0090001	c3y_0040001_1	0.2937	0.4564	0.6435	0.5199	-0.012	0.0051	0.0136	0.0083	1.7	1.22059	-0.0157608661378776	66813	68351	65042
c2hy_0090001	c3y_0040001_2	-0.1325	0.3737	-0.3545	0.723	0.0072	0.0052	0.0136	0.0111	1.7	1.65672	0.00922256540098922	66813	68351	65042
c2hy_0090001	c3y_0050001_1	-0.0986	0.3055	-0.3227	0.7469	-0.0096	0.0051	0.0136	0.022	1.7	3.18841	-0.00841865458663817	66813	68351	65042
c2hy_0090001	c3y_0050001_2	-0.7225	0.5829	-1.2394	0.2152	0.0039	0.0049	0.0136	0.0089	1.7	1.28986	0.0121374327850593	66813	68351	65042
c2hy_0090001	c3y_0050001_3	0.1381	0.204	0.6769	0.4985	0.0012	0.0049	0.0136	0.0435	1.7	6.30435	-0.00209984088605932	66813	60702	57924
c2hy_0090001	c3y_0060001	-0.4805	0.3829	-1.255	0.2095	-0.0098	0.0049	0.0136	0.0141	1.7	1.98592	-0.00625934861557668	66813	41872	40412
c2hy_0090001	c3y_0082101	0.216	0.2061	1.048	0.2947	-0.0041	0.0051	0.0136	0.0477	1.7	5.54651	-0.0103129550863704	66813	80264	66813
c2hy_0090001	c3y_0082102	0.1698	0.1932	0.8793	0.3792	-0.0013	0.0051	0.0136	0.0549	1.7	6.16854	-0.00627705886988626	66813	79735	66776
c2hy_0090001	c3y_0091001	0.4742	0.2973	1.595	0.1107	0.026	0.0054	0.0136	0.0302	1.7	3.51163	0.0185244655208034	66813	70924	64547
c2hy_0090001	c3y_0091101	0.0496	0.2086	0.2379	0.8119	0.0078	0.0047	0.0136	0.0405	1.7	4.55056	0.00909982049618122	66813	43468	41964
c2hy_0090001	c3y_0091201	0.1383	0.2223	0.6221	0.5339	0.0208	0.0047	0.0136	0.0365	1.7	4.29412	0.019359553207295	66813	69458	64540
c2hy_0090001	c3y_0091301	NA	NA	NA	NA	NA	NA	0.0136	0.0013	1.7	0.19403	NA	66813	69458	64540
c2hy_0090001	c3y_0091401	0.0743	0.4044	0.1836	0.8543	0.0188	0.0051	0.0136	0.0113	1.7	1.66176	0.0191610902769368	66813	69458	64540
c2hy_0090001	c3y_0091501	0.3094	0.4023	0.7691	0.4418	0.0234	0.0044	0.0136	0.0102	1.7	1.47826	0.0213084570960779	66813	69458	64540
c2hy_0090001	c3y_0092801	NA	NA	NA	NA	0.0075	0.0048	0.0136	-0.0066	1.7	-0.985075	NA	66813	69458	64540
c2hy_0090001	c3y_0092901	-0.1899	0.7598	-0.2499	0.8027	0.0129	0.0052	0.0136	0.0044	1.7	0.733333	0.0152228178960509	66813	69453	64535
c2hy_0090001	c3y_0093001	0.1001	0.4743	0.2111	0.8328	0.0165	0.0045	0.0136	0.0063	1.7	0.969231	0.0166553440924782	66813	69457	64539
c2hy_0090001	c3y_0093401	NA	NA	NA	NA	0.0078	0.0046	0.0136	-0.0078	1.7	-1.2381	NA	66813	70826	64492
c2hy_0090001	c3y_0094701	NA	NA	NA	NA	0.0182	0.005	0.0136	-0.0024	1.7	-0.428571	NA	66813	70826	64492
c2hy_0090001	c3y_0095301	0.1418	0.4627	0.3064	0.7593	0.0255	0.0048	0.0136	0.0063	1.7	1.05	0.0261473075038654	66813	70826	64492
c2hy_0090001	c3y_0095401	0.2855	0.6621	0.4311	0.6664	0.0241	0.0048	0.0136	0.0044	1.7	0.6875	0.0237113417416117	66813	70826	64492
c2hy_0090001	c3y_0100101	0.6815	0.7369	0.9249	0.355	0.0238	0.0051	0.0136	0.0062	1.7	0.861111	0.0193196768677554	66813	70826	64492
c2hy_0090001	c3y_0100102	0.4597	0.5142	0.8938	0.3714	0.0233	0.0052	0.0136	0.0087	1.7	1.19178	0.0200788576265909	66813	70809	64478
c2hy_0090001	c3y_0100201	0.0856	1.2799	0.0669	0.9467	0.0416	0.005	0.0136	0.0014	1.7	0.2	0.0443324774182924	66813	70822	64490
c2hy_0090001	c3y_0100301b	1	1.4533	0.9086	0.3636	0.0147	0.0049	0.0136	0.0041	1.7	0.554054	0.00597616531174815	66813	63955	60883
c2hy_0090001	c3y_0110001_3	0.605	0.3246	1.8638	0.0623	0.0111	0.005	0.0136	0.0212	1.7	2.90411	0.00128215308577914	66813	68351	65042
c2hy_0090001	c3y_0110101	0.2685	0.2326	1.1543	0.2484	0.02	0.0046	0.0136	0.0383	1.7	5.17568	0.0152159508266117	66813	64774	62809
c2hy_0090001	c3y_0110201	0.3678	0.3214	1.1442	0.2525	0.0188	0.005	0.0136	0.0182	1.7	2.56338	0.0141291356393335	66813	64774	62809
c2hy_0090001	c3y_0110301	0.5012	0.3399	1.4747	0.1403	0.0167	0.0051	0.0136	0.0184	1.7	2.48649	0.0097184883721625	66813	64774	62809
c2hy_0090001	c3y_0110501_3	-1	1.9837	-0.5826	0.5602	0.0145	0.0051	0.0136	0.0021	1.7	0.368421	0.0214094009429072	66813	68351	65042
c2hy_0090001	c3y_0110601	-0.1366	0.3117	-0.4382	0.6612	0.0152	0.0045	0.0136	0.0151	1.7	2.09722	0.0181381666666184	66813	64774	62809
c2hy_0090001	c3y_0110701	-0.503	0.4456	-1.1288	0.259	0.0176	0.0046	0.0136	0.0103	1.7	1.51471	0.0246823516125633	66813	64774	62809
c2hy_0090001	c3y_0110801	-0.7315	0.8509	-0.8597	0.3899	0.0129	0.0047	0.0136	0.0044	1.7	0.666667	0.0193442675068989	66813	64774	62809
c2hy_0090001	c3y_0112001_3	NA	NA	NA	NA	0.0138	0.0049	0.0136	-0.0015	1.7	-0.254237	NA	66813	68351	65042
c2hy_0090001	c3y_0113501_2	0.4059	0.726	0.5591	0.5761	-0.0107	0.0049	0.0136	0.0043	1.7	0.661538	-0.0143497272005263	66813	68351	65042
c2hy_0090001	c3y_0113501_3	NA	NA	NA	NA	0.0086	0.0051	0.0136	-0.0015	1.7	-0.217391	NA	66813	68280	64974
c2hy_0090001	c3y_0114001_2	0.0684	0.7482	0.0914	0.9272	4e-04	0.0048	0.0136	0.0042	1.7	0.591549	-0.000102269547880218	66813	68351	65042
c2hy_0090001	c3y_0114001_3	NA	NA	NA	NA	0.0145	0.0049	0.0136	-0.0047	1.7	-0.783333	NA	66813	68351	65042
c2hy_0090001	c3y_0114501_2	NA	NA	NA	NA	-0.0047	0.0046	0.0136	-0.0038	1.7	-0.666667	NA	66813	68351	65042
c2hy_0090001	c3y_0115001_2	-0.2068	0.3699	-0.5589	0.5762	-0.0071	0.0054	0.0136	0.0175	1.7	2.46479	-0.00425257005279152	66813	68351	65042
c2hy_0090001	c3y_0115001_3	-0.1764	1.3136	-0.1343	0.8932	0.018	0.0055	0.0136	0.0016	1.7	0.231884	0.0196744663121001	66813	68351	65042
c2hy_0090001	c3y_0116001	-0.0129	0.4468	-0.0289	0.977	0.0232	0.0044	0.0136	0.0083	1.7	1.53704	0.024707165592709	66813	64774	62809
c2hy_0090001	c3y_0116101	NA	NA	NA	NA	0.011	0.0046	0.0136	-0.0068	1.7	-1.0625	NA	66813	73434	65108
c2hy_0090001	c3y_0116102	0.1095	0.4303	0.2544	0.7992	0.0208	0.0046	0.0136	0.0096	1.7	1.43284	0.0213741241412232	66813	73434	65108
c2hy_0090001	c3y_0120001	0.2895	0.2155	1.3431	0.1792	0.0413	0.0055	0.0136	0.0525	1.7	5.41237	0.0379581668752901	66813	73434	65108
c2hy_0090001	c3y_0130001	0.5492	0.2852	1.9255	0.0542	0.0275	0.005	0.0136	0.0375	1.7	4.03226	0.0176345713951133	66813	73434	65108
c2hy_0090001	c3y_0130101	0.428	0.2475	1.7295	0.0837	0.0303	0.005	0.0136	0.0494	1.7	4.94	0.0222072236953339	66813	73434	65108
c2hy_0090001	c3y_0130201	0.3442	0.2725	1.263	0.2066	0.0257	0.0048	0.0136	0.0303	1.7	3.06061	0.0211380084676262	66813	73369	65052
c2hy_0090001	c3y_0130301	0.7453	0.8136	0.916	0.3596	0.0109	0.0047	0.0136	0.0068	1.7	0.957746	0.00464915932592492	66813	72891	64633
c2hy_0090001	c3y_0140001	0.3207	0.2382	1.3462	0.1782	0.0234	0.0054	0.0136	0.037	1.7	4.5122	0.0189726516499219	66813	76280	65038
c2hy_0090001	c3y_0150001	0.7314	0.4556	1.6052	0.1084	0.0071	0.0047	0.0136	0.013	1.7	1.9697	-0.00195778304678676	66813	76280	65038
c2hy_0090001	c3y_0160001	0.8703	0.761	1.1435	0.2528	0.0241	0.0053	0.0136	0.0064	1.7	0.914286	0.0185194876928769	66813	76280	65038
c2hy_0090001	c3y_0170001	0.1874	0.1929	0.9714	0.3313	0.0281	0.0054	0.0136	0.0523	1.7	5.50526	0.0267323846917191	66813	76280	65038
c2hy_0090001	c3y_0180001	0.2265	0.2085	1.0867	0.2771	0.025	0.0054	0.0136	0.0483	1.7	4.97938	0.0223310455752945	66813	76280	65038
c2hy_0090001	c3y_0180101	0.1593	0.2085	0.764	0.4449	0.0226	0.0053	0.0136	0.0516	1.7	5.54839	0.0213658691554419	66813	75785	64623
c2hy_0090001	c3y_0180401	-0.0632	0.2906	-0.2175	0.8278	0.0296	0.0049	0.0136	0.0188	1.7	2.57534	0.0397366839675372	66813	55151	47182
c2hy_0090001	c3y_0190001	0.1385	0.2107	0.6571	0.5111	0.0149	0.0045	0.0136	0.0383	1.7	3.94845	0.0138601385382211	66813	72755	62354
c2hy_0090001	c3y_0200001	-0.0512	0.1799	-0.2846	0.7759	0.0345	0.0052	0.0136	0.0633	1.7	6.52577	0.0592407250792135	66813	37207	31026
c2hy_0090001	c3y_0210001	0.2909	0.4254	0.6838	0.4941	0.0207	0.0052	0.0136	0.0101	1.7	1.48529	0.0183146668443173	66813	68351	65042
c2hy_0090001	c3y_0220001	0.6077	0.5338	1.1384	0.255	0.0177	0.0053	0.0136	0.0091	1.7	1.35821	0.01176305619331	66813	68351	65042
c2hy_0090001	c3y_0220101	-0.1135	0.3514	-0.3231	0.7466	0.0219	0.0046	0.0136	0.0133	1.7	1.84722	0.0246112606216592	66813	68351	65042
c2hy_0090001	c3y_0220201	0.3647	0.6087	0.5992	0.5491	0.013	0.0047	0.0136	0.0047	1.7	0.723077	0.0106889320855948	66813	68351	65042
c2hy_0090001	c3y_0220202	0.2911	1.6739	0.1739	0.8619	0.0236	0.0049	0.0136	0.0014	1.7	0.215385	0.0234259557062478	66813	68351	65042
c2hy_0090001	c3y_0220203	0.5358	0.7294	0.7346	0.4626	0.0205	0.0047	0.0136	0.0044	1.7	0.733333	0.0173104075692895	66813	68351	65042
c2hy_0090001	c3y_0220204	NA	NA	NA	NA	0.0238	0.0046	0.0136	-2e-04	1.7	-0.03125	NA	66813	65376	63385
c2hy_0090001	c3y_0220205	NA	NA	NA	NA	NA	NA	0.0136	8e-04	1.7	0.115942	NA	66813	65376	63385
c2hy_0090001	c3y_0220206	1	1.9882	0.5768	0.564	0.016	0.005	0.0136	0.0024	1.7	0.363636	0.0102124188327273	66813	65376	63385
c2hy_0090001	c3y_0220207	NA	NA	NA	NA	NA	NA	0.0136	6e-04	1.7	0.101695	NA	66813	65376	63385
c2hy_0090001	c3y_0220208	NA	NA	NA	NA	0.0045	0.0054	0.0136	-0.0032	1.7	-0.533333	NA	66813	65376	63385
c2hy_0090001	c3y_0220209	0.2141	0.3322	0.6445	0.5192	0.0154	0.0053	0.0136	0.0158	1.7	2.46875	0.0131116537447135	66813	65376	63385
c2hy_0090001	c3y_0220210	0.08	0.8196	0.0976	0.9222	0.0223	0.0047	0.0136	0.0023	1.7	0.370968	0.0236464949284572	66813	61862	59972
c2hy_0090001	c3y_0220211	NA	NA	NA	NA	0.015	0.0054	0.0136	-0.003	1.7	-0.517241	NA	66813	61862	59972
c2hy_0090001	c3y_0220212	NA	NA	NA	NA	0.0154	0.0051	0.0136	-0.0047	1.7	-0.746032	NA	66813	61862	59972
c2hy_0090001	c3y_0230001	0.2568	0.5242	0.4899	0.6242	0.0159	0.0051	0.0136	0.0066	1.7	1.1	0.0147609754573676	66813	61862	59972
c2hy_0090001	c3y_0240001	-0.4201	0.2663	-1.5777	0.1146	0.0012	0.0051	0.0136	0.031	1.7	4.49275	0.0101387556550017	66813	61862	59972
c2hy_0090001	c3y_0250001	-0.4351	0.3543	-1.2283	0.2194	7.1443e-06	0.005	0.0136	0.0162	1.7	2.38235	0.00656373163389069	66813	61862	59972
c2hy_0090001	c3y_0260001	0.0142	0.2328	0.0609	0.9514	0.0085	0.0051	0.0136	0.0292	1.7	4.17143	0.00973948698060507	66813	71547	59884
c2hy_0090001	c3y_0270101	0.3685	0.4067	0.9061	0.3649	-0.0057	0.0052	0.0136	0.0156	1.7	2.32836	-0.0140703750617832	66813	31989	31011
c2hy_0090001	c3y_0270201	-0.0467	0.6391	-0.0731	0.9417	0.0239	0.0051	0.0136	0.0052	1.7	0.732394	0.0267644147172346	66813	79753	66793
c2hy_0090001	c3y_0270301	0.1748	0.4097	0.4267	0.6696	0.006	0.0051	0.0136	0.01	1.7	1.53846	0.0045763387861301	66813	79660	66718
c2hy_0090001	c3y_0270401	-5e-04	0.1987	-0.0027	0.9978	0.023	0.0047	0.0136	0.0359	1.7	4.72368	0.0261483800775804	66813	77493	64930
c2hy_0090001	c3y_0270501	0.6258	0.3647	1.716	0.0862	0.0086	0.0051	0.0136	0.0215	1.7	3.02817	-0.000647698882660847	66813	69403	58186
c2hy_0090001	c3y_0270601	NA	NA	NA	NA	0.0173	0.0052	0.0136	-0.0051	1.7	-0.822581	NA	66813	79780	66813
c2hy_0090001	c3y_0280101	-0.0184	0.2956	-0.0622	0.9504	0.008	0.0045	0.0136	0.0197	1.7	2.9403	0.00919625083190997	66813	79780	66813
c2hy_0090001	c3y_0280201b	0.1339	0.6381	0.2098	0.8338	0.0032	0.0046	0.0136	0.0051	1.7	0.689189	0.0023486095068208	66813	63742	60675
c2hy_0090001	c3y_0280301b	NA	NA	NA	NA	3e-04	0.005	0.0136	-0.0041	1.7	-0.602941	NA	66813	63916	60834
c2hy_0090001	c3y_0280501b	0.0939	0.4376	0.2146	0.83	-0.0032	0.0047	0.0136	0.0089	1.7	1.27143	-0.00441211818476778	66813	68134	64848
c2hy_0090001	c3y_0280601b	0.5228	0.6326	0.8263	0.4086	5e-04	0.0048	0.0136	0.0065	1.7	0.866667	-0.0044402833334461	66813	68258	64959
c2hy_0090001	c3y_0280901b	NA	NA	NA	NA	0.0021	0.0045	0.0136	-0.0038	1.7	-0.520548	NA	66813	68097	64810
c2hy_0090001	c3y_0290001	0.3078	0.4193	0.7341	0.4629	-0.0046	0.0051	0.0136	0.0146	1.7	2.08571	-0.0094991567110061	66813	79735	66776
c2hy_0090001	c3y_0300001	-0.6462	0.4485	-1.4408	0.1496	0.0093	0.0051	0.0136	0.0111	1.7	1.68182	0.0183469140041083	66813	79507	66579
c2hy_0090001	c3y_0300002	0.0553	0.3103	0.1781	0.8586	0.0133	0.005	0.0136	0.0142	1.7	1.97222	0.0139921352540996	66813	79419	66512
c2hy_0090001	c3y_0300101	-0.0858	0.2762	-0.3106	0.7561	-0.0029	0.0047	0.0136	0.0207	1.7	3.04412	-0.00176796575000999	66813	79348	66458
c2hy_0090001	c3y_0300201	0.0724	0.3572	0.2027	0.8393	-0.0141	0.0052	0.0136	0.0152	1.7	2.23529	-0.016833613944243	66813	78297	65582
c2hy_0090001	c3y_0310001	0.0999	0.4586	0.2179	0.8275	-0.018	0.0056	0.0136	0.0107	1.7	1.78333	-0.0212340503858863	66813	78943	66120
c2hy_0090001	c3y_0320001	-0.4224	0.6316	-0.6688	0.5037	0.0176	0.0055	0.0136	0.0059	1.7	0.893939	0.0233546124298683	66813	78788	66016
c2hy_0090001	c3y_0330001	-0.6699	0.502	-1.3344	0.1821	-0.0029	0.0047	0.0136	0.0077	1.7	1.22222	0.00372602849311203	66813	79780	66813
c2hy_0090001	c3y_0350001	-0.0673	0.3867	-0.174	0.8618	0.0191	0.005	0.0136	0.0107	1.7	1.62121	0.0219498846483309	66813	79780	66813
c2hy_0090001	c3y_0420001	-0.0634	0.569	-0.1114	0.9113	-0.0079	0.0048	0.0136	0.005	1.7	0.78125	-0.00822661721501288	66813	79011	66182
c2hy_0090001	c3y_0430001	-0.0645	0.2143	-0.3011	0.7633	0.0213	0.0049	0.0136	0.0375	1.7	5.13699	0.0255166848198874	66813	78831	66043
c2hy_0090001	c3y_0450001	-0.1725	0.2115	-0.8154	0.4148	0.0121	0.0053	0.0136	0.0413	1.7	5.36364	0.017800744129318	66813	79780	66813
c2hy_0090001	c3y_0460101	0.0979	0.2362	0.4146	0.6784	0.0144	0.0051	0.0136	0.0315	1.7	3.98734	0.0140259883307642	66813	79780	66813
c2hy_0090001	c3y_0460401	NA	NA	NA	NA	NA	NA	0.0136	0.0015	1.7	0.227273	NA	66813	79295	66430
c2hy_0090001	c3y_0490001	NA	NA	NA	NA	0.0157	0.005	0.0136	-0.0032	1.7	-0.52459	NA	66813	79780	66813
c2hy_0090001	c3y_0500001	NA	NA	NA	NA	NA	NA	0.0136	0.0013	1.7	0.203125	NA	66813	78192	65705
c2hy_0090001	c3y_0510001	NA	NA	NA	NA	0.0014	0.0053	0.0136	-0.0015	1.7	-0.234375	NA	66813	77649	65239
c2hy_0090001	c3y_0510002	-0.7093	0.5324	-1.3323	0.1828	0.0127	0.0051	0.0136	0.0094	1.7	1.44615	0.022365018608221	66813	76816	64582
c2hy_0090001	c3y_0510003	NA	NA	NA	NA	0.0154	0.005	0.0136	-0.0024	1.7	-0.358209	NA	66813	77194	64917
c2hy_0090001	c3y_0510004	0.2573	0.3323	0.7743	0.4387	-0.0035	0.005	0.0136	0.0182	1.7	2.8	-0.00806498411982876	66813	76496	64345
c2hy_0090001	c3y_0520001	0.9381	0.7354	1.2756	0.2021	-0.0064	0.0046	0.0136	0.0072	1.7	1.01408	-0.016503451420846	66813	77911	65508
c2hy_0090001	c3y_0520101	-0.9637	0.6692	-1.4402	0.1498	0.0181	0.0046	0.0136	0.0076	1.7	1.11765	0.0300891567896517	66813	77531	65225
c2hy_0090001	c3y_0520201	NA	NA	NA	NA	0.0024	0.0047	0.0136	-0.0021	1.7	-0.318182	NA	66813	75638	63633
c2hy_0090001	c3y_0530001	0.8487	0.5207	1.6298	0.1031	0.0134	0.0052	0.0136	0.01	1.7	1.36986	0.00480375740822085	66813	79399	66645
c2hy_0090001	c3y_0530002	0.2846	0.3271	0.8699	0.3843	0.0133	0.0052	0.0136	0.0168	1.7	2.33333	0.0103913099497155	66813	79399	66645
c2hy_0090001	c3y_0530003	NA	NA	NA	NA	0.0044	0.0047	0.0136	-0.0034	1.7	-0.576271	NA	66813	79399	66645
c2hy_0090001	c3y_0530004	NA	NA	NA	NA	-0.0056	0.0053	0.0136	-0.0013	1.7	-0.191176	NA	66813	72598	61112
c2hy_0090001	c3y_0540001	NA	NA	NA	NA	0.0088	0.0049	0.0136	-0.006	1.7	-0.952381	NA	66813	78873	66232
c2hy_0090001	c3y_0540002	NA	NA	NA	NA	-0.0095	0.0055	0.0136	-0.0151	1.7	-2.35938	NA	66813	79399	66645
c2hy_0090001	c3y_0540003	0.0388	0.4279	0.0907	0.9278	-0.0134	0.0047	0.0136	0.0086	1.7	1.22857	-0.0151540488736771	66813	78335	66553
c2hy_0090001	c3y_0540004	0.3104	0.2865	1.0833	0.2787	0.0054	0.0056	0.0136	0.0227	1.7	3.28986	0.000423786587183149	66813	78335	66553
c2hy_0090001	c3y_0550001	0.682	0.7297	0.9346	0.35	0.0143	0.0049	0.0136	0.0055	1.7	0.808824	0.00973917877972968	66813	78335	66553
c2hy_0090001	c3y_0560001	0.7747	2.2179	0.3493	0.7269	0.0074	0.0049	0.0136	0.0019	1.7	0.287879	0.00413811255292876	66813	78335	66553
c2hy_0090001	c3y_0570001	0.4685	0.4001	1.1711	0.2415	-0.0014	0.005	0.0136	0.0135	1.7	2.01493	-0.00797807404224885	66813	78335	66553
c2hy_0090001	c3y_0570002	0.3906	0.5777	0.6762	0.4989	0.0058	0.0048	0.0136	0.0049	1.7	0.742424	0.00314528924317862	66813	78335	66553
c2hy_0090001	c3y_0570003	-0.4244	0.7208	-0.5888	0.556	0.0136	0.005	0.0136	0.0045	1.7	0.681818	0.0182692088212375	66813	78335	66553
c2hy_0090001	c3y_0570004	-0.1442	0.3092	-0.4663	0.641	0.0075	0.0045	0.0136	0.0158	1.7	2.32353	0.0130607275056831	66813	47125	39130
c2hy_0090001	c3y_0580001	0.5078	0.4837	1.0498	0.2938	0.0112	0.0046	0.0136	0.0167	1.7	1.19286	0.00460915110516397	66813	78010	66320
c2hy_0090001	c3y_0580002	0.1684	0.4086	0.4122	0.6802	0.0157	0.0048	0.0136	0.0096	1.7	1.35211	0.0153572082657964	66813	77898	66224
c2hy_0090001	c3y_0580003	0.5526	0.6842	0.8076	0.4193	0.0099	0.005	0.0136	0.0062	1.7	0.911765	0.00576167463165321	66813	78038	66320
c2hy_0090001	c3y_0580004	-0.0236	0.4047	-0.0582	0.9536	0.019	0.0056	0.0136	0.0144	1.7	1.89474	0.0213227084690874	66813	77939	66255
c2hy_0090001	c3y_0590001	0.3687	0.3699	0.9967	0.3189	0.028	0.0048	0.0136	0.0118	1.7	1.66197	0.026140640607539	66813	78097	66359
c2hy_0090001	c3y_0590002	0.0908	0.4272	0.2126	0.8317	0.0178	0.0052	0.0136	0.0108	1.7	1.61194	0.0186943511793343	66813	76379	64986
c2hy_0090001	c3y_0590003	0.3425	0.7261	0.4717	0.6371	0.0116	0.0052	0.0136	0.0067	1.7	0.848101	0.0143493917261552	66813	39068	33918
c2hy_0090001	c3y_0590004	0.1367	0.5953	0.2297	0.8184	0.0213	0.0055	0.0136	0.0048	1.7	0.648649	0.0312831086663113	66813	39080	33907
c2hy_0090001	c3y_0590005	0.2368	0.4776	0.4958	0.62	0.0337	0.0049	0.0136	0.0082	1.7	1.28125	0.0542099972801256	66813	33803	28538
c2hy_0090001	c3y_0590006	NA	NA	NA	NA	0.0103	0.0053	0.0136	-0.0119	1.7	-2.01695	NA	66813	32861	27766
c2hy_0090001	c3y_0590007	0.3001	0.4969	0.6038	0.5459	0.0198	0.0048	0.0136	0.0083	1.7	1.22059	0.0300811065961949	66813	33893	28604
c2hy_0090001	c3y_0600101_1	NA	NA	NA	NA	0.0153	0.0045	0.0136	-0.01	1.7	-1.5625	NA	66813	68351	65042
c2hy_0090001	c3y_0600101_2	NA	NA	NA	NA	NA	NA	0.0136	0.001	1.7	0.15625	NA	66813	68351	65042
c2hy_0090001	c3y_0600101_3	NA	NA	NA	NA	-0.0296	0.0048	0.0136	-0.0012	1.7	-0.181818	NA	66813	68351	65042
c2hy_0090001	c3y_0600101_4	NA	NA	NA	NA	0.009	0.0049	0.0136	-0.0052	1.7	-0.787879	NA	66813	68351	65042
c2hy_0090001	c3y_0600201	0.3193	0.4164	0.767	0.4431	0.0109	0.0052	0.0136	0.0099	1.7	1.54688	0.0146652515100183	66813	33620	28388
c2hy_0090001	c3y_0600202	NA	NA	NA	NA	-0.0113	0.0048	0.0136	-0.0015	1.7	-0.245902	NA	66813	76283	65027
c2hy_0090001	c3y_0600301	NA	NA	NA	NA	0.0012	0.0051	0.0136	-0.004	1.7	-0.625	NA	66813	44861	37666
c2hy_0090001	c3y_0610001	0.6204	0.493	1.2584	0.2082	0.0337	0.0048	0.0136	0.0086	1.7	1.34375	0.0302593163943884	66813	78335	66553
c2hy_0090001	c3y_0611001	0.6767	0.5155	1.3126	0.1893	0.0213	0.0047	0.0136	0.0081	1.7	1.15714	0.0162273784848802	66813	78335	66553
c2hy_0090001	c3y_0611101	0.8275	1.3569	0.6099	0.5419	0.0324	0.0049	0.0136	0.0025	1.7	0.396825	0.0312732844444143	66813	75470	64183
c2hy_0090001	c3y_0611201	NA	NA	NA	NA	NA	NA	0.0136	9e-04	1.7	0.125	NA	66813	63992	54530
c2hy_0090001	c3y_0611301	-0.1341	0.3541	-0.3789	0.7048	0.0354	0.0048	0.0136	0.0124	1.7	1.96825	0.0408003210843441	66813	78065	66356
c2hy_0090001	c3y_0611401	-0.0552	0.5737	-0.0962	0.9233	0.0211	0.0046	0.0136	0.0054	1.7	0.857143	0.0236827992678356	66813	77901	66229
c2hy_0090001	c3y_0611501	0.1538	0.6364	0.2417	0.809	0.0214	0.0047	0.0136	0.0038	1.7	0.584615	0.0223965986533749	66813	77908	66244
c2hy_0090001	c3y_0611601	NA	NA	NA	NA	0.0196	0.0051	0.0136	-0.0069	1.7	-1.1129	NA	66813	77997	66308
c2hy_0090001	c3y_0620001	0.9116	0.6463	1.4106	0.1584	-0.0172	0.0048	0.0136	0.0089	1.7	1.36923	-0.029142958706825	66813	77462	65868
c2hy_0090001	c3y_0620101	-0.1466	0.3066	-0.4781	0.6326	0.0242	0.0051	0.0136	0.0235	1.7	3.4058	0.0294740119848566	66813	78335	66553
c2hy_0090001	c3y_0620201	-0.7141	0.7149	-0.9988	0.3179	0.0154	0.0055	0.0136	0.0055	1.7	0.887097	0.0231374229975349	66813	78335	66553
c2hy_0090001	c3y_0620301	0.2414	0.3775	0.6396	0.5224	0.0059	0.0044	0.0136	0.0119	1.7	1.77612	0.00339689409151295	66813	77968	66282
c2hy_0090001	c3y_0630001	0.1686	0.2825	0.5969	0.5506	0.0216	0.0048	0.0136	0.0247	1.7	3.43056	0.0208288303641395	66813	77970	66285
c2hy_0090001	c3y_0631001	0.6178	0.4295	1.4382	0.1504	0.0043	0.0051	0.0136	0.0118	1.7	1.61644	-0.00318062251167063	66813	77835	66172
c2hy_0090001	c3y_0631101	-0.0708	0.3526	-0.2008	0.8408	0.0205	0.0047	0.0136	0.0114	1.7	1.96552	0.0235748074438943	66813	78217	66163
c2hy_0090001	c3y_0631201	0.924	0.8981	1.0287	0.3036	-0.002	0.0047	0.0136	0.0059	1.7	0.951613	-0.0105839588308857	66813	76690	64962
c2hy_0090001	c3y_0631401	-0.2325	0.2865	-0.8116	0.417	0.0214	0.005	0.0136	0.0221	1.7	3.25	0.0279106393757876	66813	78209	66161
c2hy_0090001	c3y_asq_acomu	0.1251	0.1992	0.628	0.53	-0.0085	0.0053	0.0136	0.0538	1.7	6.725	-0.0128770615238589	66813	71021	64652
c2hy_0090001	c3y_asq_bgm	0.2729	0.2029	1.3452	0.1786	-0.0168	0.005	0.0136	0.05	1.7	5.88235	-0.0258780705259476	66813	70753	64406
c2hy_0090001	c3y_asq_cfm	0.1128	0.193	0.5847	0.5587	-3e-04	0.0049	0.0136	0.0484	1.7	6.36842	-0.00331758561874108	66813	70787	64432
c2hy_0090001	c3y_asq_dproblem	0.2399	0.1986	1.2081	0.227	-6e-04	0.0055	0.0136	0.0531	1.7	6.39759	-0.00733341474389013	66813	70749	64403
c2hy_0090001	c3y_asq_epersonal	-0.1846	0.212	-0.8707	0.3839	-0.0072	0.0053	0.0136	0.0544	1.7	6.55422	-0.00274832251805278	66813	70959	64590
c2hy_0090001	c3y_asq_total	0.1167	0.1842	0.6334	0.5265	-0.01	0.0053	0.0136	0.0674	1.7	8.53165	-0.0145164519769994	66813	68351	65042
c2hy_0090001	c3y_bed_time	0.2075	0.228	0.91	0.3628	0.0043	0.0047	0.0136	0.0309	1.7	4.29167	0.000267988284975828	66813	65155	62827
c2hy_0090001	c3y_bmi	0.1852	0.1245	1.487	0.137	-0.0052	0.0059	0.0136	0.2654	1.7	15.7976	-0.0194243541353899	66813	68198	64903
c2hy_0090001	c3y_nap_count	-0.0135	0.2674	-0.0504	0.9598	0.0089	0.005	0.0136	0.0206	1.7	3.12121	0.00971289047362675	66813	65546	63189
c2hy_0090001	c3y_night_wake_up_count	0.1905	0.2958	0.6441	0.5195	0.0127	0.0051	0.0136	0.0214	1.7	2.77922	0.0101848438895191	66813	65210	63236
c2hy_0090001	c3y_sleep_time_day	0.1344	0.2365	0.5684	0.5698	0.0083	0.0045	0.0136	0.0233	1.7	3.32857	0.0064219173944681	66813	65500	63142
c2hy_0090001	c3y_sleep_time_night	-0.2485	0.2255	-1.1018	0.2706	-0.01	0.0046	0.0136	0.0351	1.7	4.94366	-0.00514168753378339	66813	65121	63148
c2hy_0090001	c3y_total_sleep_time	-0.1393	0.3516	-0.3962	0.6919	0.0045	0.0047	0.0136	0.0118	1.7	1.84375	0.00655782312657615	66813	64852	62892
c2hy_0090001	c3y_wake_up_time	0.0536	0.1681	0.3188	0.7499	0.0033	0.0055	0.0136	0.0777	1.7	9.03488	0.00181341832055025	66813	64932	62602
c2hy_0090001	c4y_0010101	0.1672	0.5431	0.3079	0.7581	-0.0172	0.0058	0.0136	0.0097	1.7	1.34722	-0.0206313108404142	66813	73765	65374
c2hy_0090001	c4y_0010201	NA	NA	NA	NA	NA	NA	0.0136	0.0012	1.7	0.179104	NA	66813	73913	65494
c2hy_0090001	c4y_0010301	0.2869	0.4861	0.5903	0.555	0.0091	0.0051	0.0136	0.0124	1.7	1.74648	0.00611787569236048	66813	73913	65494
c2hy_0090001	c4y_0030002	0.1177	0.1073	1.096	0.2731	-0.0095	0.0059	0.0136	0.3831	1.7	15.324	-0.0239581037483648	66813	73913	65494
c2hy_0090001	c4y_0042101	0.0235	0.2138	0.1099	0.9125	0.003	0.0053	0.0136	0.0484	1.7	5.31868	0.00270012881225275	66813	73913	65494
c2hy_0090001	c4y_0042102b	0.0026	0.209	0.0123	0.9902	0.0045	0.0053	0.0136	0.0495	1.7	5.625	0.00476750100280061	66813	68104	64809
c2hy_0090001	c4y_0051001	0.4979	0.3263	1.5259	0.127	0.0252	0.0052	0.0136	0.0331	1.7	3.48421	0.016869754750514	66813	73913	65494
c2hy_0090001	c4y_0051101	-0.2369	0.2343	-1.0113	0.3119	0.0179	0.0051	0.0136	0.0364	1.7	4.33333	0.0251064835007737	66813	73913	65494
c2hy_0090001	c4y_0051201	0.1444	0.206	0.701	0.4833	0.0188	0.0046	0.0136	0.0432	1.7	4.45361	0.0171611465744499	66813	73913	65494
c2hy_0090001	c4y_0051301	0.7576	0.6141	1.2336	0.2173	0.0152	0.005	0.0136	0.0069	1.7	1.01471	0.00906321050842156	66813	73913	65494
c2hy_0090001	c4y_0051401	-0.532	0.5633	-0.9445	0.3449	0.0203	0.0051	0.0136	0.0091	1.7	1.3	0.0281830127239238	66813	72761	64498
c2hy_0090001	c4y_0051501	0.5927	0.3382	1.7525	0.0797	0.0219	0.0046	0.0136	0.0178	1.7	2.25316	0.0145041158050107	66813	73913	65494
c2hy_0090001	c4y_0053801	0.1184	0.4079	0.2902	0.7716	0.01	0.0051	0.0136	0.0116	1.7	1.78462	0.00936055823854489	66813	73913	65494
c2hy_0090001	c4y_0053901	-0.2508	0.5385	-0.4657	0.6414	0.0156	0.0048	0.0136	0.0078	1.7	1.16418	0.0195305800939373	66813	73913	65494
c2hy_0090001	c4y_0054001	0.3102	0.5624	0.5516	0.5812	0.0243	0.005	0.0136	0.0061	1.7	0.953125	0.0234793422676302	66813	73913	65494
c2hy_0090001	c4y_0054401	0.509	1.2142	0.4192	0.6751	0.0112	0.0049	0.0136	0.0025	1.7	0.378788	0.00912294079056801	66813	73913	65494
c2hy_0090001	c4y_0055701	0.0161	0.307	0.0525	0.9582	0.0214	0.0052	0.0136	0.0227	1.7	3.06757	0.0230982462767904	66813	73913	65494
c2hy_0090001	c4y_0056001	0.8519	0.9249	0.9211	0.357	0.0015	0.0046	0.0136	0.0039	1.7	0.629032	-0.00463541874193875	66813	73913	65494
c2hy_0090001	c4y_0056101	-0.3024	0.3899	-0.7757	0.4379	0.0124	0.0053	0.0136	0.0125	1.7	2.19298	0.0174757582796163	66813	73913	65494
c2hy_0090001	c4y_0056301	0.4391	0.4038	1.0876	0.2768	0.0056	0.0049	0.0136	0.0099	1.7	1.43478	0.000932103821713153	66813	73679	65308
c2hy_0090001	c4y_0056401	0.471	0.6204	0.7591	0.4478	0.0175	0.005	0.0136	0.0059	1.7	0.880597	0.0147620539700055	66813	73406	65061
c2hy_0090001	c4y_0060101	-1	1.1231	-0.9456	0.3443	0.0584	0.0052	0.0136	0.0046	1.7	0.657143	0.0719293758461907	66813	73369	65032
c2hy_0090001	c4y_0060201	NA	NA	NA	NA	0.0023	0.0049	0.0136	-4.8573e-05	1.7	-0.00703957	NA	66813	73310	64979
c2hy_0090001	c4y_0060301b	-0.7198	1.8922	-0.3804	0.7036	-0.0055	0.0045	0.0136	0.0017	1.7	0.261538	-0.00228003988168501	66813	68116	64826
c2hy_0090001	c4y_0070001_3	0.0958	0.3336	0.2873	0.7739	0.0159	0.0049	0.0136	0.0123	1.7	1.5375	0.0154812920885644	66813	68351	65042
c2hy_0090001	c4y_0070101	0.4171	0.2526	1.6513	0.0987	0.0128	0.0048	0.0136	0.0342	1.7	4.5	0.00493758191682453	66813	73011	64713
c2hy_0090001	c4y_0070201	0.1721	0.2732	0.63	0.5287	0.0208	0.0047	0.0136	0.0232	1.7	3.13514	0.0196604982376032	66813	73629	65258
c2hy_0090001	c4y_0070301	0.2856	0.3283	0.8701	0.3843	0.015	0.0046	0.0136	0.0171	1.7	2.28	0.0119915189552065	66813	73224	64913
c2hy_0090001	c4y_0070501_3	-1	1.5661	-0.6473	0.5174	0.0099	0.0049	0.0136	0.0028	1.7	0.444444	0.0166790167600256	66813	68351	65042
c2hy_0090001	c4y_0070601	0.2545	0.3023	0.8418	0.3999	0.004	0.0049	0.0136	0.0223	1.7	3.32836	-0.000128089078500449	66813	73371	65035
c2hy_0090001	c4y_0070701	-0.9869	0.606	-1.6284	0.1034	0.0174	0.0048	0.0136	0.0086	1.7	1.26471	0.0297745768769006	66813	73012	64743
c2hy_0090001	c4y_0070801	NA	NA	NA	NA	0.0125	0.0049	0.0136	-9e-04	1.7	-0.136364	NA	66813	69911	62032
c2hy_0090001	c4y_0073501_2	-0.1046	0.2502	-0.4182	0.6758	0.003	0.0049	0.0136	0.0278	1.7	3.97143	0.00525983892916012	66813	68351	65042
c2hy_0090001	c4y_0073501_3	NA	NA	NA	NA	0.0105	0.0045	0.0136	-0.0024	1.7	-0.347826	NA	66813	68351	65042
c2hy_0090001	c4y_0074001_2	0.0529	0.4562	0.116	0.9077	0.0061	0.0049	0.0136	0.0094	1.7	1.25333	0.00580647133860066	66813	68351	65042
c2hy_0090001	c4y_0075001_2	0.1269	0.9389	0.1351	0.8925	0.0096	0.0046	0.0136	0.0023	1.7	0.315068	0.00933891205790425	66813	68351	65042
c2hy_0090001	c4y_0075001_3	NA	NA	NA	NA	NA	NA	0.0136	0.0017	1.7	0.257576	NA	66813	68351	65042
c2hy_0090001	c4y_0075501_2	0.732	3.2569	0.2247	0.8222	0.0072	0.005	0.0136	0.0019	1.7	0.253333	0.00378913900361267	66813	68351	65042
c2hy_0090001	c4y_0075501_3	-0.3811	0.4831	-0.7888	0.4302	0.0078	0.0048	0.0136	0.008	1.7	1.17647	0.0122840724242173	66813	67101	63876
c2hy_0090001	c4y_0077001	0.4057	0.399	1.0169	0.3092	0.0306	0.0049	0.0136	0.0128	1.7	1.72973	0.028420412329986	66813	71276	63227
c2hy_0090001	c4y_0077101	-0.0759	0.5579	-0.136	0.8918	0.0202	0.0045	0.0136	0.0048	1.7	0.761905	0.0257251607802116	66813	56592	49934
c2hy_0090001	c4y_0077102	0.3138	0.3143	0.9985	0.318	0.0253	0.0048	0.0136	0.0182	1.7	2.84375	0.0226572507938252	66813	73388	65051
c2hy_0090001	c4y_0080001	-0.123	0.3026	-0.4064	0.6845	-0.0078	0.0048	0.0136	0.0192	1.7	2.59459	-0.00648804808541677	66813	73913	65494
c2hy_0090001	c4y_0081001	-0.5787	0.3532	-1.6383	0.1013	-0.0225	0.0051	0.0136	0.0209	1.7	2.98571	-0.0146379842443953	66813	73913	65494
c2hy_0090001	c4y_0090001	-0.9524	0.6123	-1.5556	0.1198	0.0149	0.0047	0.0136	0.0092	1.7	1.31429	0.026947856627727	66813	73913	65494
c2hy_0090001	c4y_0091001	NA	NA	NA	NA	0.0033	0.0051	0.0136	-0.0042	1.7	-0.494118	NA	66813	73913	65494
c2hy_0090001	c4y_0100001	0.2388	0.595	0.4014	0.6881	-9.45e-05	0.0052	0.0136	0.0062	1.7	0.775	-0.00231715496418605	66813	73913	65494
c2hy_0090001	c4y_0110001	-0.1048	0.2228	-0.4705	0.638	0.0136	0.0049	0.0136	0.0425	1.7	5.66667	0.0176078059702811	66813	73913	65494
c2hy_0090001	c4y_0120001	0.1823	0.1872	0.9737	0.3302	0.0026	0.0052	0.0136	0.0673	1.7	6.23148	-0.00284150317504421	66813	73913	65494
c2hy_0090001	c4y_0130001	0.0456	0.1872	0.2436	0.8075	0.0017	0.0046	0.0136	0.0658	1.7	6.38835	0.000506246363581601	66813	71709	63603
c2hy_0090001	c4y_0130102	NA	NA	NA	NA	NA	NA	0.0136	6e-04	1.7	0.0909091	NA	66813	73656	65277
c2hy_0090001	c4y_0130103	-0.4912	0.3629	-1.3535	0.1759	0.0153	0.0047	0.0136	0.0159	1.7	2.09211	0.023993576325728	66813	73913	65494
c2hy_0090001	c4y_0130104	0.1723	0.2121	0.8124	0.4166	-0.0027	0.0051	0.0136	0.0529	1.7	5.75	-0.00777872302524011	66813	73913	65494
c2hy_0090001	c4y_0130105	0.1402	0.4742	0.2956	0.7675	-0.0015	0.0047	0.0136	0.0078	1.7	1.18182	-0.00308649222051033	66813	73913	65494
c2hy_0090001	c4y_0140001	0.1003	0.2816	0.3562	0.7217	0.0072	0.0048	0.0136	0.0294	1.7	3.45882	0.00579917811755161	66813	70862	64508
c2hy_0090001	c4y_0150001	0.1602	0.1964	0.8155	0.4148	0.0434	0.0051	0.0136	0.061	1.7	6.0396	0.0432985070450215	66813	70902	64537
c2hy_0090001	c4y_0160001	0.1996	0.2147	0.9296	0.3526	0.0284	0.0049	0.0136	0.0459	1.7	4.25	0.0260713054734059	66813	70984	64593
c2hy_0090001	c4y_0160101	0.1284	0.1898	0.6768	0.4985	0.0302	0.0046	0.0136	0.0605	1.7	4.80159	0.0296233294322142	66813	70954	64575
c2hy_0090001	c4y_0160201	0.2302	0.2649	0.869	0.3849	0.0213	0.0051	0.0136	0.0354	1.7	3.33962	0.029255258335232	66813	33377	29947
c2hy_0090001	c4y_0160301	-0.388	0.9803	-0.3958	0.6922	0.0182	0.0048	0.0136	0.004	1.7	0.449438	0.0225684488549745	66813	70204	63896
c2hy_0090001	c4y_0170001	0.5543	0.2987	1.8558	0.0635	0.0196	0.0049	0.0136	0.0358	1.7	3.69072	0.00887131601856417	66813	71075	64679
c2hy_0090001	c4y_0180001	0.5771	0.606	0.9524	0.3409	0.0085	0.0046	0.0136	0.0066	1.7	0.942857	0.00363623653967184	66813	70887	64516
c2hy_0090001	c4y_0190001	NA	NA	NA	NA	NA	NA	0.0136	-1e-04	1.7	-0.0140845	NA	66813	70804	64447
c2hy_0090001	c4y_0200001	0.1933	0.2165	0.8929	0.3719	0.0237	0.0045	0.0136	0.0431	1.7	4.14423	0.0212026730698912	66813	70894	64524
c2hy_0090001	c4y_0210001	0.2098	0.2256	0.9299	0.3524	0.0244	0.0045	0.0136	0.0417	1.7	4.04854	0.0216613859320147	66813	70705	64362
c2hy_0090001	c4y_0210101	0.1872	0.202	0.9267	0.3541	0.0246	0.0047	0.0136	0.0518	1.7	4.7963	0.0220179810149641	66813	70761	64406
c2hy_0090001	c4y_0210401	0.0886	0.2926	0.3028	0.762	0.0283	0.0045	0.0136	0.0183	1.7	2.17857	0.0292529072619503	66813	70928	64543
c2hy_0090001	c4y_0220001	0.0164	0.1897	0.0863	0.9313	0.0199	0.0046	0.0136	0.0566	1.7	5.44231	0.021529324204492	66813	70926	64546
c2hy_0090001	c4y_0230001	0.2314	0.1952	1.1854	0.2359	0.0265	0.0049	0.0136	0.06	1.7	5.45455	0.0225189900016147	66813	70733	64386
c2hy_0090001	c4y_0240001	1	1.3259	1.0999	0.2714	0.0192	0.005	0.0136	0.0051	1.7	0.607143	0.0084899470960419	66813	70303	64016
c2hy_0090001	c4y_0250001	1	1.839	0.9065	0.3647	0.0195	0.005	0.0136	0.0038	1.7	0.493506	0.00903051312678347	66813	69835	63623
c2hy_0090001	c4y_0250101	0.6433	0.9646	0.6669	0.5048	0.0146	0.0052	0.0136	0.0043	1.7	0.551282	0.0108438614575147	66813	69963	63717
c2hy_0090001	c4y_0250201	NA	NA	NA	NA	0.0158	0.0049	0.0136	-0.0038	1.7	-0.575758	NA	66813	70084	63833
c2hy_0090001	c4y_0250202	1	0.8315	1.4964	0.1345	0.0246	0.005	0.0136	0.0067	1.7	0.971014	0.0145226969389163	66813	70830	64461
c2hy_0090001	c4y_0250203	1	1.3068	1.0351	0.3006	0.0187	0.005	0.0136	0.0045	1.7	0.625	0.00947451355539454	66813	70695	64353
c2hy_0090001	c4y_0250204	1	0.7517	1.3954	0.1629	0.0123	0.0052	0.0136	0.0071	1.7	1.01429	0.00291210493815761	66813	70089	63819
c2hy_0090001	c4y_0250205	1	7.4381	0.4815	0.6301	0.0099	0.005	0.0136	0.0022	1.7	0.333333	-0.00909159699726479	66813	70710	64365
c2hy_0090001	c4y_0250206	NA	NA	NA	NA	0.0091	0.0051	0.0136	-0.0072	1.7	-1.10769	NA	66813	70615	64288
c2hy_0090001	c4y_0250207	0.5692	0.7138	0.7973	0.4253	0.0061	0.0052	0.0136	0.0055	1.7	0.785714	0.00160367197469813	66813	70773	64422
c2hy_0090001	c4y_0250208	0.4942	0.4733	1.044	0.2965	0.0138	0.0049	0.0136	0.0108	1.7	1.52113	0.00883831836629031	66813	70889	64520
c2hy_0090001	c4y_0250209	0.6347	0.9985	0.6357	0.525	0.0138	0.0049	0.0136	0.0037	1.7	0.552239	0.0103114900943414	66813	70839	64477
c2hy_0090001	c4y_0250210	1	2.5301	0.5911	0.5544	0.0222	0.0051	0.0136	0.0021	1.7	0.333333	0.015851555410103	66813	70610	64285
c2hy_0090001	c4y_0250211	NA	NA	NA	NA	0.0201	0.0047	0.0136	-0.0076	1.7	-1.15152	NA	66813	70903	64540
c2hy_0090001	c4y_0250212	NA	NA	NA	NA	0.0164	0.0053	0.0136	-0.0094	1.7	-1.36232	NA	66813	70580	64270
c2hy_0090001	c4y_0260001	0.9502	0.5442	1.746	0.0808	0.005	0.0052	0.0136	0.0102	1.7	1.36	-0.00592828196853238	66813	70875	64509
c2hy_0090001	c4y_0270001	-0.3494	0.2778	-1.2577	0.2085	-0.0026	0.0049	0.0136	0.031	1.7	4.13333	0.00449984449013807	66813	70806	64446
c2hy_0090001	c4y_0280001	-0.627	0.3416	-1.8354	0.0665	-0.0106	0.0048	0.0136	0.0216	1.7	3.27273	-0.000560317740285039	66813	71000	64626
c2hy_0090001	c4y_0290001	0.1759	0.1656	1.0621	0.2882	0.0197	0.0053	0.0136	0.0941	1.7	9.50505	0.0155527855179623	66813	71029	64641
c2hy_0090001	c4y_0300101	-0.3238	0.2855	-1.1342	0.2567	0.009	0.0048	0.0136	0.0224	1.7	3.29412	0.015560221900316	66813	70444	64127
c2hy_0090001	c4y_0300201	0.5098	0.5327	0.9569	0.3386	0.0022	0.0056	0.0136	0.0102	1.7	1.39726	-0.00369151408171104	66813	70238	63946
c2hy_0090001	c4y_0300301	0.0723	0.3153	0.2293	0.8186	0.0125	0.0047	0.0136	0.023	1.7	3.15068	0.0122534780865392	66813	71187	64779
c2hy_0090001	c4y_0300401	0.1653	0.3483	0.4746	0.635	0.0309	0.0051	0.0136	0.021	1.7	3	0.0306057193577239	66813	71319	64893
c2hy_0090001	c4y_0300501	0.3419	0.3206	1.0666	0.2861	0.0104	0.0053	0.0136	0.0208	1.7	3.05882	0.00540547110036154	66813	71319	64893
c2hy_0090001	c4y_0300601	0.4001	0.2675	1.4959	0.1347	0.0045	0.0044	0.0136	0.0234	1.7	3.34286	-0.00239500641425252	66813	71319	64893
c2hy_0090001	c4y_0310101	-0.0873	0.2952	-0.2956	0.7675	0.0084	0.0051	0.0136	0.0242	1.7	3.36111	0.0107219773922556	66813	71319	64893
c2hy_0090001	c4y_0310201	-0.0613	0.264	-0.2324	0.8163	0.0018	0.0044	0.0136	0.0318	1.7	4.24	0.00326376082783121	66813	71319	64893
c2hy_0090001	c4y_0310301	-0.0997	0.3372	-0.2958	0.7674	0.0093	0.0047	0.0136	0.0176	1.7	2.14634	0.0116165027123445	66813	71319	64893
c2hy_0090001	c4y_0310401b	NA	NA	NA	NA	5e-04	0.0049	0.0136	-0.0049	1.7	-0.544444	NA	66813	67626	64352
c2hy_0090001	c4y_0310501	-0.355	0.565	-0.6283	0.5298	0.002	0.0051	0.0136	0.0093	1.7	1	0.00619082641367109	66813	71319	64893
c2hy_0090001	c4y_0310601	0.3838	0.9193	0.4175	0.6763	0.0016	0.005	0.0136	0.0044	1.7	0.473118	-0.00127847231644591	66813	71319	64893
c2hy_0090001	c4y_0310901b	0.3315	0.4864	0.6814	0.4956	-0.0043	0.0054	0.0136	0.0128	1.7	1.52381	-0.00898440550254244	66813	67601	64333
c2hy_0090001	c4y_0320001	0.1828	0.496	0.3686	0.7124	0.0017	0.0054	0.0136	0.0102	1.7	1.36	-0.000348802670278138	66813	71319	64893
c2hy_0090001	c4y_0330001	-0.2547	0.4608	-0.5528	0.5804	0.0073	0.0053	0.0136	0.0128	1.7	1.80282	0.0112746197272026	66813	71319	64893
c2hy_0090001	c4y_0330002	-0.0203	0.4363	-0.0465	0.9629	0.0113	0.0051	0.0136	0.0097	1.7	1.12791	0.013147886002524	66813	63050	57471
c2hy_0090001	c4y_0330101	-0.7217	0.9126	-0.7908	0.4291	-0.0028	0.0052	0.0136	0.0055	1.7	0.723684	0.00309372541306724	66813	62212	56810
c2hy_0090001	c4y_0330201	-0.2468	0.3542	-0.6969	0.4859	-0.0093	0.005	0.0136	0.0201	1.7	2.61039	-0.00666472350710026	66813	61296	55973
c2hy_0090001	c4y_0340001	-0.5128	0.787	-0.6516	0.5146	-0.0112	0.0054	0.0136	0.0055	1.7	0.774648	-0.00755100318448501	66813	71319	64893
c2hy_0090001	c4y_0350001	0.5915	0.4958	1.1932	0.2328	0.0084	0.0052	0.0136	0.0112	1.7	1.67164	0.00165576990100991	66813	71319	64893
c2hy_0090001	c4y_0360001	-0.5013	1.1811	-0.4244	0.6712	-0.0085	0.0047	0.0136	0.0024	1.7	0.32	-0.00622770677307629	66813	71319	64893
c2hy_0090001	c4y_0380001	0.0194	0.3475	0.0559	0.9554	0.0055	0.0044	0.0136	0.0126	1.7	1.7027	0.00567090156418058	66813	71319	64893
c2hy_0090001	c4y_0450001	0.7606	0.4908	1.5496	0.1212	-0.0243	0.005	0.0136	0.0126	1.7	1.82609	-0.0362807502426962	66813	71319	64893
c2hy_0090001	c4y_0460001	0.8075	0.377	2.1421	0.0322	0.0134	0.0051	0.0136	0.0238	1.7	3.01266	-0.000278931837221003	66813	71319	64893
c2hy_0090001	c4y_0480001	0.344	0.2454	1.4016	0.161	0.0012	0.0054	0.0136	0.0387	1.7	5.16	-0.0067936488129587	66813	71319	64893
c2hy_0090001	c4y_0490001_1	-0.3676	0.4502	-0.8165	0.4142	0.0096	0.005	0.0136	0.0125	1.7	1.66667	0.01502136266455	66813	67525	64273
c2hy_0090001	c4y_0490001_2	0.3718	0.5301	0.7013	0.4831	-0.0103	0.0051	0.0136	0.0097	1.7	1.34722	-0.0152078059839351	66813	67571	64317
c2hy_0090001	c4y_0490001_3	0.7086	3.2608	0.2173	0.828	-0.001	0.0043	0.0136	0.0014	1.7	0.208955	-0.00419643911868273	66813	64063	60977
c2hy_0090001	c4y_0500001	0.0067	0.4439	0.0152	0.9879	-0.0086	0.0059	0.0136	0.097	1.7	1.13984	-0.00995095916346717	66813	71319	64893
c2hy_0090001	c4y_0500101	0.0116	0.3106	0.0374	0.9702	-0.0027	0.0057	0.0136	0.1015	1.7	1.31818	-0.00350859702328895	66813	71319	64893
c2hy_0090001	c4y_asq_acomu	0.1051	0.1933	0.5438	0.5866	-0.0096	0.0048	0.0136	0.058	1.7	6.59091	-0.013553090531731	66813	70596	65197
c2hy_0090001	c4y_asq_bgm	0.3129	0.201	1.5572	0.1194	-0.0124	0.005	0.0136	0.0502	1.7	6.12195	-0.0219416175096594	66813	70596	65197
c2hy_0090001	c4y_asq_cfm	-0.0149	0.212	-0.0704	0.9439	-0.0146	0.005	0.0136	0.0527	1.7	6.3494	-0.0154975356081747	66813	70596	65197
c2hy_0090001	c4y_asq_dproblem	0.0026	0.2418	0.0106	0.9915	-0.0107	0.0046	0.0136	0.0419	1.7	5.2375	-0.0116581493721844	66813	70596	65197
c2hy_0090001	c4y_asq_epersonal	0.0963	0.254	0.3792	0.7045	-0.0111	0.0045	0.0136	0.0279	1.7	3.44444	-0.0138564615547674	66813	70596	65197
c2hy_0090001	c4y_asq_total	0.1394	0.197	0.7073	0.4794	-0.0199	0.0047	0.0136	0.0553	1.7	6.28409	-0.0253787169501683	66813	68351	65042
c2hy_0090001	c4y_bmi	0.0535	0.1027	0.5214	0.6021	0.0064	0.0054	0.0136	0.2773	1.7	16.7048	0.0042202127615891	66813	64404	61300
c2hy_0090001	c6m_0010201_1	0.2499	0.3185	0.7846	0.4327	0.0152	0.0046	0.0136	0.0218	1.7	1.87931	0.0119513991450863	66813	70310	64939
c2hy_0090001	c6m_0010201_2	0.3773	0.4585	0.823	0.4105	-0.0216	0.0051	0.0136	0.016	1.7	1.64948	-0.0287445138258386	66813	70596	65197
c2hy_0090001	c6m_0010201_3	-1	1.6138	-0.6655	0.5057	0.0049	0.0051	0.0136	0.0042	1.7	0.466667	0.0133981007211475	66813	70596	65197
c2hy_0090001	c6m_0010201_5	-0.4826	0.3416	-1.4127	0.1577	-0.0068	0.0054	0.0136	0.0312	1.7	2.88889	0.00284174558224161	66813	70596	65197
c2hy_0090001	c6m_0020001_1	-0.6423	0.3787	-1.6959	0.0899	0.0028	0.0051	0.0136	0.0142	1.7	1.97222	0.0120428032152995	66813	70596	65197
c2hy_0090001	c6m_0020001_2	0.9021	1.2627	0.7144	0.475	0.0019	0.0054	0.0136	0.0029	1.7	0.467742	-0.00369437664531209	66813	70596	65197
c2hy_0090001	c6m_0020001_3	0.3429	0.3979	0.8617	0.3888	-0.0083	0.0051	0.0136	0.0132	1.7	1.97015	-0.0135187112761097	66813	70596	65197
c2hy_0090001	c6m_0040108b	NA	NA	NA	NA	0.0064	0.0048	0.0136	-0.0074	1.7	-0.795699	NA	66813	68351	65042
c2hy_0090001	c6m_0040109b	NA	NA	NA	NA	NA	NA	0.0136	3e-04	1.7	0.0333333	NA	66813	68351	65042
c2hy_0090001	c6m_0040110b	-0.2169	0.3088	-0.7025	0.4824	0.0053	0.0052	0.0136	0.0225	1.7	2.29592	0.00947188078620643	66813	68351	65042
c2hy_0090001	c6m_0040111b	-1	1.0031	-1.0249	0.3054	0.0035	0.0052	0.0136	0.0059	1.7	0.641304	0.0129724126158869	66813	68351	65042
c2hy_0090001	c6m_0070103_checked	0.0756	0.1179	0.6416	0.5211	-0.0049	0.0054	0.0136	0.2189	1.7	12.3672	-0.0105709711024041	66813	69935	64988
c2hy_0090001	c6m_0090001b	0.0787	0.6464	0.1217	0.9032	0.0168	0.0047	0.0136	0.0033	1.7	0.611111	0.0170721953908242	66813	68351	65042
c2hy_0090001	c6m_0170001_1	-0.0385	0.4757	-0.081	0.9355	0.0013	0.0051	0.0136	0.0062	1.7	1.05085	0.00174018845836255	66813	70596	65197
c2hy_0090001	c6m_0170001_2	0.0577	0.3812	0.1513	0.8798	-0.0034	0.005	0.0136	0.0098	1.7	1.66102	-0.00429797991960615	66813	70596	65197
c2hy_0090001	c6m_0180001_1	-0.292	0.2311	-1.2639	0.2063	0.0055	0.0054	0.0136	0.0403	1.7	5.30263	0.0129807587053102	66813	70596	65197
c2hy_0090001	c6m_0180001_2	0.0412	0.3594	0.1146	0.9088	-0.0045	0.0051	0.0136	0.0164	1.7	2.44776	-0.00543716091399566	66813	70596	65197
c2hy_0090001	c6m_0180001_3	0.4513	0.3074	1.4679	0.1421	-0.0062	0.0053	0.0136	0.0213	1.7	3.13235	-0.0144647131387202	66813	70596	65197
c2hy_0090001	c6m_0220001_1	-0.7959	0.8212	-0.9692	0.3324	0.0018	0.0051	0.0136	0.0043	1.7	0.796296	0.00805471965926534	66813	70596	65197
c2hy_0090001	c6m_0380001_1	-0.365	0.7064	-0.5167	0.6053	0.0022	0.0046	0.0136	0.003	1.7	0.566038	0.00468788679249867	66813	70596	65197
c2hy_0090001	c6m_asq_acomu	0.3946	0.2646	1.4912	0.1359	0.0128	0.0047	0.0136	0.028	1.7	4	0.00604142334388805	66813	71319	64893
c2hy_0090001	c6m_asq_bgm	0.2017	0.1681	1.1999	0.2302	-0.0033	0.005	0.0136	0.0818	1.7	10.9067	-0.0107575171761348	66813	71319	64893
c2hy_0090001	c6m_asq_cfm	0.1849	0.2213	0.8355	0.4034	0.0029	0.0055	0.0136	0.0476	1.7	6.18182	-0.00161841750186043	66813	68796	62699
c2hy_0090001	c6m_asq_dproblem	0.2011	0.1825	1.1022	0.2704	-0.001	0.0054	0.0136	0.0617	1.7	7.81013	-0.00716087666532224	66813	71319	64893
c2hy_0090001	c6m_asq_epersonal	0.1	0.178	0.5617	0.5743	0.0049	0.0051	0.0136	0.0796	1.7	9.82716	0.00201725159092659	66813	71319	64893
c2hy_0090001	c6m_asq_total	0.2032	0.1843	1.1023	0.2704	0.0041	0.0055	0.0136	0.0766	1.7	9.34146	-0.0024085885596605	66813	68351	65042
c2hy_0090001	c6m_bed_time	0.2401	0.3074	0.781	0.4348	-0.0016	0.0049	0.0136	0.0177	1.7	2.85484	-0.00548420180533814	66813	65763	63387
c2hy_0090001	c6m_bmi	0.0371	0.0995	0.3733	0.709	-0.0042	0.0053	0.0136	0.2613	1.7	18.2727	-0.00770919942936461	66813	68172	64878
c2hy_0090001	c6m_nap_count	0.1311	0.2848	0.4602	0.6453	0.0085	0.0046	0.0136	0.0172	1.7	3.07143	0.00699131248742507	66813	65763	63387
c2hy_0090001	c6m_night_wake_up_count	0.085	0.2712	0.3136	0.7538	0.0177	0.0048	0.0136	0.0195	1.7	3.36207	0.0174135354455348	66813	65763	63387
c2hy_0090001	c6m_sleep_time_day	0.2052	0.2857	0.7183	0.4725	0.0029	0.0049	0.0136	0.0205	1.7	3.53448	-0.000395247190785886	66813	65517	63161
c2hy_0090001	c6m_sleep_time_night	-0.0452	0.2837	-0.1595	0.8733	-0.0155	0.0052	0.0136	0.0187	1.7	2.92188	-0.0157423398045884	66813	65763	63387
c2hy_0090001	c6m_total_sleep_time	0.2785	0.3738	0.7451	0.4562	-0.0083	0.005	0.0136	0.0138	1.7	2.3	-0.0127071890466004	66813	65161	62820
c2hy_0090001	c6m_wake_up_time	-0.3327	0.2323	-1.4321	0.1521	0.0084	0.005	0.0136	0.0394	1.7	5.9697	0.016935821940203	66813	65763	63387
c2hy_0090001	c_hospital_kikan	-0.127	0.3302	-0.3848	0.7004	0.014	0.005	0.0136	0.0146	1.7	2.51724	0.0184207731484457	66813	56798	52679
c2hy_0090001	c_tshfpb_010	-0.1139	0.1402	-0.8124	0.4166	-0.0039	0.0051	0.0136	0.1406	1.7	6.63208	0.000903717266702734	66813	71319	64893
c2hy_0090001	cd	-0.1181	0.1505	-0.785	0.4325	7e-04	0.0052	0.0136	0.072	1.7	6	0.0046409219859033	66813	71319	64893
c2hy_0090001	childcare_facility_daycare_time_3y	0.1963	0.5554	0.3535	0.7237	0.0018	0.005	0.0136	0.0083	1.7	0.783019	-0.000207965537222613	66813	65154	63174
c2hy_0090001	childcare_facility_daycare_time_4y	NA	NA	NA	NA	NA	NA	0.0136	5e-04	1.7	0.0694444	NA	66813	64843	62888
c2hy_0090001	childcare_facility_starting_age	0.043	0.5373	0.0801	0.9362	-0.0053	0.0057	0.0136	0.0107	1.7	0.972727	-0.00630785948959528	66813	61135	59296
c2hy_0090001	constipation_3y	0.2013	0.2587	0.7783	0.4364	0.0163	0.005	0.0136	0.028	1.7	3.94366	0.0133825701757816	66813	65089	63111
c2hy_0090001	constipation_4y	0.2402	0.2513	0.9559	0.3391	0.0161	0.0048	0.0136	0.0332	1.7	4.61111	0.0119923291440429	66813	65141	63166
c2hy_0090001	constipation_cum_4y	0.1395	0.1928	0.7235	0.4693	0.022	0.0045	0.0136	0.0485	1.7	5.98765	0.0200563033253841	66813	64938	62969
c2hy_0090001	constipation_severity_3y	0.1363	0.2181	0.625	0.532	0.025	0.0048	0.0136	0.0363	1.7	4.65385	0.0236465007768795	66813	65276	63297
c2hy_0090001	constipation_severity_4y	0.1629	0.2796	0.5826	0.5602	0.0298	0.0051	0.0136	0.0324	1.7	4.37838	0.0283537476772105	66813	65158	63182
c2hy_0090001	dr0m_0020701_1	-0.4991	0.4476	-1.115	0.2649	0.0031	0.0053	0.0136	0.0087	1.7	1.58182	0.00879256089268719	66813	70596	65197
c2hy_0090001	dr0m_0020701_3	0.6954	0.4211	1.6516	0.0986	-0.0043	0.0052	0.0136	0.0126	1.7	2.29091	-0.0138136789313666	66813	70596	65197
c2hy_0090001	dr0m_bmi	0.2955	0.1509	1.9587	0.0502	-7e-04	0.0054	0.0136	0.1436	1.7	13.0545	-0.0149995096476118	66813	68351	65042
c2hy_0090001	dr1m_0040501b	-0.3493	0.4407	-0.7926	0.428	0.0022	0.0053	0.0136	0.009	1.7	1.8	0.00622053871010391	66813	68351	65042
c2hy_0090001	dr1m_bmi	0.194	0.1631	1.1898	0.2341	5e-04	0.0052	0.0136	0.1023	1.7	10.7684	-0.00713588869798906	66813	67848	64582
c2hy_0090001	egg_allergy_1hy	0.1529	0.2969	0.5151	0.6065	0.0144	0.0051	0.0136	0.0172	1.7	2.6875	0.0192105309212604	66813	34397	32481
c2hy_0090001	egg_allergy_2y	0.2052	0.2697	0.7607	0.4468	0.0172	0.0049	0.0136	0.024	1.7	3.80952	0.0144609183535695	66813	68149	64853
c2hy_0090001	egg_allergy_3y	0.1753	0.2215	0.7914	0.4287	0.02	0.0048	0.0136	0.0306	1.7	4.56716	0.0178048985549399	66813	66949	63736
c2hy_0090001	egg_allergy_4y	0.474	0.3113	1.5225	0.1279	0.0147	0.0049	0.0136	0.0247	1.7	3.38356	0.00685064828361603	66813	67114	63891
c2hy_0090001	egg_allergy_cum_4y	0.1245	0.2228	0.5587	0.5763	0.0196	0.0049	0.0136	0.0351	1.7	4.28049	0.0174477869876966	66813	65855	65855
c2hy_0090001	egg_allergy_score_until_4yo	0.2442	0.1977	1.2352	0.2168	0.017	0.0048	0.0136	0.0558	1.7	5.58	0.0113456938643444	66813	68235	64936
c2hy_0090001	egg_allergy_score_until_4yo_positive	0.3097	0.212	1.4608	0.1441	0.0139	0.0048	0.0136	0.052	1.7	5.14851	0.0058573121620207	66813	66813	66813
c2hy_0090001	exclusive_breastfeeding_1y	-0.1013	0.2497	-0.4056	0.685	-0.0069	0.0047	0.0136	0.0262	1.7	3.9697	-0.00538970804919772	66813	65376	63385
c2hy_0090001	febrile_convulsion_cum_4y	0.2112	0.1709	1.2359	0.2165	0.0024	0.0054	0.0136	0.0888	1.7	8.07273	-0.00510214540100239	66813	65376	63385
c2hy_0090001	feeding_type_yesterday_breast_feeding_count_1m	-0.3352	0.3307	-1.0137	0.3107	0.0111	0.0052	0.0136	0.0168	1.7	2.84746	0.0169317626857085	66813	65763	63387
c2hy_0090001	feeding_type_yesterday_formula_feeding_count_1m	-0.3034	0.6293	-0.4822	0.6297	0.0053	0.0053	0.0136	0.0086	1.7	0.754386	0.00892267009102683	66813	65763	63387
c2hy_0090001	fever_count_cum_2hy	0.1339	0.1964	0.6819	0.4953	0.0465	0.0055	0.0136	0.0463	1.7	5.38372	0.0465742720966689	66813	65225	63249
c2hy_0090001	fever_count_cum_2y	0.1401	0.2166	0.6467	0.5178	0.0369	0.0055	0.0136	0.036	1.7	4.44444	0.0365260025117756	66813	64549	62588
c2hy_0090001	fever_over_39c_count_cum_2hy	-0.0144	0.2047	-0.0702	0.944	0.0427	0.0048	0.0136	0.0364	1.7	4.08989	0.0461194480343138	66813	65006	63035
c2hy_0090001	fever_over_39c_count_cum_2y	0.0843	0.2263	0.3725	0.7095	0.0321	0.0049	0.0136	0.0302	1.7	3.82278	0.0326973349811421	66813	64521	62561
c2hy_0090001	first_vaccination_bcg	0.5678	0.6901	0.8228	0.4106	-0.0139	0.005	0.0136	0.0051	1.7	0.822581	-0.0196904669438494	66813	62797	60928
c2hy_0090001	first_vaccination_dpt	NA	NA	NA	NA	NA	NA	0.0136	0.0012	1.7	0.193548	NA	66813	64929	62968
c2hy_0090001	first_vaccination_haemophilus_b_influenzae	NA	NA	NA	NA	NA	NA	0.0136	8e-04	1.7	0.135593	NA	66813	65376	63385
c2hy_0090001	first_vaccination_hbv	0.2649	0.3173	0.8351	0.4037	-0.0026	0.0044	0.0136	0.015	1.7	2.63158	-0.00658873050425574	66813	65376	63385
c2hy_0090001	first_vaccination_pneumococcus	NA	NA	NA	NA	0.0035	0.005	0.0136	-0.0025	1.7	-0.403226	NA	66813	65376	63385
c2hy_0090001	first_vaccination_polio	NA	NA	NA	NA	-0.0026	0.0049	0.0136	-0.0064	1.7	-1.12281	NA	66813	65376	63385
c2hy_0090001	first_vaccination_rotavirus	0.0891	0.4803	0.1856	0.8528	-0.0094	0.0049	0.0136	0.0073	1.7	1.17742	-0.0108019611203363	66813	65376	63385
c2hy_0090001	fish_allergy_score_until_4yo_positive	-0.3058	0.4639	-0.6592	0.5097	0.0185	0.0045	0.0136	0.0081	1.7	1.55769	0.0223963544470632	66813	63720	63720
c2hy_0090001	food_allergy_cum_4y	0.059	0.2182	0.2706	0.7867	0.0166	0.0051	0.0136	0.0458	1.7	4.77083	0.0163230513292037	66813	65376	63385
c2hy_0090001	food_allergy_cum_count_until_4yo	0.0766	0.2067	0.3704	0.7111	0.017	0.0052	0.0136	0.0447	1.7	4.96667	0.0157103479182537	66813	65733	65733
c2hy_0090001	food_allergy_egg_feeding_status_case_combined_1yh	-0.1126	0.2178	-0.5171	0.6051	0.0169	0.005	0.0136	0.0402	1.7	4.46667	0.0201622665838475	66813	66144	66144
c2hy_0090001	food_allergy_egg_feeding_status_case_combined_2y	0.0525	0.2285	0.2297	0.8183	0.0115	0.0051	0.0136	0.0343	1.7	4.34177	0.0106210543298401	66813	66813	66813
c2hy_0090001	food_allergy_egg_feeding_status_case_combined_3y	0.2246	0.2858	0.7857	0.4321	0.0135	0.0049	0.0136	0.0219	1.7	2.60714	0.00979784143800644	66813	66813	66813
c2hy_0090001	food_allergy_egg_feeding_status_case_combined_4y	-0.2922	0.3496	-0.8359	0.4032	0.0212	0.0046	0.0136	0.0133	1.7	1.77333	0.0263897114555265	66813	65376	63385
c2hy_0090001	food_allergy_fish_feeding_status_case_combined_1yh	NA	NA	NA	NA	0.0186	0.0052	0.0136	-0.0077	1.7	-1.30508	NA	66813	66696	66696
c2hy_0090001	food_allergy_fish_feeding_status_case_combined_2y	-0.8145	1.0001	-0.8144	0.4154	0.0151	0.0051	0.0136	0.0034	1.7	0.53125	0.0208158073949964	66813	66813	66813
c2hy_0090001	food_allergy_fish_feeding_status_case_combined_3y	NA	NA	NA	NA	0.0123	0.0046	0.0136	-0.0118	1.7	-2.40816	NA	66813	66813	66813
c2hy_0090001	food_allergy_fruit_feeding_status_case_combined_1yh	-0.9646	0.6577	-1.4666	0.1425	0.0124	0.0049	0.0136	0.0068	1.7	1.21429	0.0218997278446477	66813	66813	66813
c2hy_0090001	food_allergy_fruit_feeding_status_case_combined_2y	-1	12.3648	-0.1132	0.9098	0.009	0.0047	0.0136	0.002	1.7	0.3125	0.016431515677861	66813	66813	66813
c2hy_0090001	food_allergy_fruit_feeding_status_case_combined_3y	NA	NA	NA	NA	0.0153	0.004	0.0136	-7e-04	1.7	-0.107692	NA	66813	66813	66813
c2hy_0090001	food_allergy_milk_feeding_status_case_combined_1yh	-0.6371	0.4122	-1.5456	0.1222	0.0035	0.0051	0.0136	0.0113	1.7	1.82258	0.0115416862938359	66813	66813	66813
c2hy_0090001	food_allergy_milk_feeding_status_case_combined_2y	0.0125	0.3157	0.0396	0.9684	-4e-04	0.0052	0.0136	0.0185	1.7	2.84615	-0.000621116347141553	66813	62712	62712
c2hy_0090001	food_allergy_milk_feeding_status_case_combined_3y	-0.679	0.4647	-1.461	0.144	0.0157	0.005	0.0136	0.0097	1.7	1.49231	0.0237757853773779	66813	66813	66813
c2hy_0090001	food_allergy_milk_feeding_status_case_combined_4y	-0.7089	0.5655	-1.2536	0.21	0.013	0.0048	0.0136	0.0075	1.7	1.10294	0.0209424923952443	66813	65295	63313
c2hy_0090001	food_allergy_non_peanuts_nuts_feeding_status_case_combined_4y	0.0578	0.4773	0.121	0.9037	0.01	0.0049	0.0136	0.0075	1.7	0.9375	0.00994809873985856	66813	65376	63385
c2hy_0090001	food_allergy_nuts_feeding_status_case_combined_1yh	-0.0613	0.2829	-0.2165	0.8286	0.0018	0.0057	0.0136	0.0278	1.7	3.97143	0.00305525677685258	66813	66813	66813
c2hy_0090001	food_allergy_nuts_feeding_status_case_combined_2y	-0.4066	0.3425	-1.1873	0.2351	0.0143	0.005	0.0136	0.0206	1.7	2.98551	0.0214729848291507	66813	66813	66813
c2hy_0090001	food_allergy_nuts_feeding_status_case_combined_3y	-0.2308	0.3006	-0.7678	0.4426	0.0057	0.0051	0.0136	0.0233	1.7	2.94937	0.0102408711239197	66813	65376	63385
c2hy_0090001	food_allergy_peanuts_feeding_status_case_combined_4y	-0.1154	0.4987	-0.2315	0.8169	0.0148	0.0045	0.0136	0.0073	1.7	1.01389	0.0167567697113375	66813	65376	63385
c2hy_0090001	food_allergy_score_cum_count_until_4yo	0.099	0.1874	0.5284	0.5972	0.0234	0.005	0.0136	0.064	1.7	6.09524	0.0214966305789712	66813	65818	65818
c2hy_0090001	food_allergy_sesame_feeding_status_case_combined_1yh	-0.7752	0.5564	-1.3932	0.1636	4e-04	0.005	0.0136	0.0083	1.7	1.22059	0.00873175611925677	66813	66813	66813
c2hy_0090001	food_allergy_sesame_feeding_status_case_combined_2y	NA	NA	NA	NA	5e-04	0.0049	0.0136	-0.0116	1.7	-2	NA	66813	66813	66813
c2hy_0090001	food_allergy_sesame_feeding_status_case_combined_3y	-0.7952	1.0239	-0.7767	0.4373	-0.0029	0.0045	0.0136	0.0033	1.7	0.540984	0.00232312121208	66813	65376	63385
c2hy_0090001	food_allergy_shellfish_feeding_status_case_combined_1yh	-0.3113	0.2869	-1.0849	0.278	-0.0027	0.0053	0.0136	0.0297	1.7	4.30435	0.00363449222806589	66813	66776	66776
c2hy_0090001	food_allergy_shellfish_feeding_status_case_combined_2y	-0.4213	0.4918	-0.8568	0.3916	-0.0012	0.0053	0.0136	0.0117	1.7	1.82812	0.00416711102233667	66813	66813	66813
c2hy_0090001	food_allergy_shellfish_feeding_status_case_combined_3y	0.2142	1.0599	0.2021	0.8399	-0.0016	0.0054	0.0136	0.0023	1.7	0.338235	-0.00282402948088081	66813	66518	66518
c2hy_0090001	food_allergy_shellfish_feeding_status_case_combined_4y	-0.2386	0.2747	-0.8687	0.385	0.012	0.0046	0.0136	0.0249	1.7	3.32	0.0172350346799259	66813	65376	63385
c2hy_0090001	food_allergy_soba_feeding_status_case_combined_1yh	-0.0155	0.2918	-0.053	0.9577	-0.0073	0.0051	0.0136	0.0249	1.7	3.95238	-0.00715256967835641	66813	66813	66813
c2hy_0090001	food_allergy_soba_feeding_status_case_combined_2y	-0.2181	0.3404	-0.6407	0.5217	-9e-04	0.0048	0.0136	0.0143	1.7	2.2	0.00217183446745276	66813	66813	66813
c2hy_0090001	food_allergy_soba_feeding_status_case_combined_3y	-0.2485	0.6504	-0.3821	0.7024	0.0036	0.0048	0.0136	0.0059	1.7	0.819444	0.00588695941565395	66813	66682	66682
c2hy_0090001	food_allergy_soba_feeding_status_case_combined_4y	-0.0376	0.429	-0.0877	0.9301	0.0096	0.0047	0.0136	0.0094	1.7	1.32394	0.0105574027694625	66813	65361	63371
c2hy_0090001	food_allergy_wheat_feeding_status_case_combined_1yh	-0.4724	0.4287	-1.1019	0.2705	0.0034	0.0047	0.0136	0.008	1.7	1.45455	0.00841842631069551	66813	66813	66813
c2hy_0090001	fruit_allergy_score_until_4yo_positive	-0.0888	0.3301	-0.269	0.7879	0.0168	0.0047	0.0136	0.0137	1.7	2.20968	0.0186643925607439	66813	63760	63760
c2hy_0090001	ft1b_0080001	-0.4708	0.3068	-1.5346	0.1249	0.0108	0.005	0.0136	0.0438	1.7	3.68067	0.0235112935457241	66813	70178	65196
c2hy_0090001	ft1b_0400001	0.186	0.2446	0.7604	0.447	-0.0019	0.0051	0.0136	0.0545	1.7	4.12879	-0.00730988674067948	66813	70178	65196
c2hy_0090001	ft1b_0410001	0.0294	0.2174	0.135	0.8926	-0.0042	0.0049	0.0136	0.0599	1.7	3.94079	-0.00545224488866101	66813	70178	65196
c2hy_0090001	ft1b_0420001	0.1435	0.2374	0.6046	0.5454	-0.0054	0.0049	0.0136	0.0544	1.7	3.62667	-0.00991398775684361	66813	70178	65196
c2hy_0090001	ft1b_0430001	0.0581	0.2414	0.2407	0.8098	9e-04	0.0052	0.0136	0.0461	1.7	3.17931	-0.000525263608476431	66813	70178	65196
c2hy_0090001	ft1b_0440001	-0.2177	0.2643	-0.8237	0.4101	-0.0082	0.0051	0.0136	0.053	1.7	4.24	-0.00286357746016304	66813	70178	65196
c2hy_0090001	ft1b_0450001	-0.1434	0.2386	-0.601	0.5479	0.0066	0.0049	0.0136	0.0486	1.7	4.58491	0.0109612449278929	66813	70178	65196
c2hy_0090001	ft1b_0460001	-0.0443	0.2413	-0.1835	0.8544	-0.0081	0.0052	0.0136	0.0516	1.7	4.96154	-0.00758242625624931	66813	70178	65196
c2hy_0090001	ft1b_0470001b	NA	NA	NA	NA	0.009	0.005	0.0136	-0.0046	1.7	-0.479167	NA	66813	68351	65042
c2hy_0090001	ft1b_0480001	-0.0422	0.2496	-0.1688	0.8659	-0.0021	0.0051	0.0136	0.0568	1.7	3.44242	-0.00107067292184564	66813	70178	65196
c2hy_0090001	gastroenteritis_cum_2y	0.1856	0.4187	0.4432	0.6576	0.0414	0.005	0.0136	0.0158	1.7	2.07895	0.0421481224296517	66813	62090	60261
c2hy_0090001	hand_foot_and_mouth_disease_cum_2y	NA	NA	NA	NA	0.0111	0.0044	0.0136	-6e-04	1.7	-0.0810811	NA	66813	64855	62908
c2hy_0090001	hba1c_ngsp_early	-0.1871	0.1971	-0.9493	0.3424	-0.0027	0.0049	0.0136	0.0558	1.7	6.2	0.00241506792775785	66813	65763	63387
c2hy_0090001	herpangina_cum_2y	0.4942	0.4471	1.1054	0.269	0.0285	0.0043	0.0136	0.0091	1.7	1.26389	0.0246042641241272	66813	64853	62906
c2hy_0090001	hg	-0.0664	0.2341	-0.2834	0.7769	-0.0046	0.0056	0.0136	0.078	1.7	1.93069	-0.00286325133107771	66813	71319	64893
c2hy_0090001	hsv_infection_cum_2y	-0.2726	0.8285	-0.329	0.7422	0.0189	0.0049	0.0136	0.0026	1.7	0.472727	0.0215847925797039	66813	64769	62829
c2hy_0090001	influenza_viral_infections_cum_4y	-0.0834	0.277	-0.301	0.7634	0.018	0.005	0.0136	0.0286	1.7	3.91781	0.0208537658187987	66813	65376	63385
c2hy_0090001	intellectual_and_developmental_disability_including_language_delay_cum_4y	NA	NA	NA	NA	NA	NA	0.0136	2e-04	1.7	0.030303	NA	66813	58162	56414
c2hy_0090001	isacc_modified_current_runny_nose_autumn_2y	-0.1292	1.2802	-0.1009	0.9196	0.0231	0.0053	0.0136	0.0014	1.7	0.237288	0.0249552871437458	66813	65479	63126
c2hy_0090001	isacc_modified_current_runny_nose_autumn_3y	0.4105	0.6795	0.6041	0.5457	0.021	0.0053	0.0136	0.0039	1.7	0.590909	0.0191384835298779	66813	65763	63387
c2hy_0090001	isacc_modified_current_runny_nose_autumn_4y	NA	NA	NA	NA	0.0241	0.0047	0.0136	-0.0066	1.7	-1.06452	NA	66813	65763	63387
c2hy_0090001	isacc_modified_current_runny_nose_nonpollen_season_2y	NA	NA	NA	NA	NA	NA	0.0136	5e-04	1.7	0.0746269	NA	66813	65763	63387
c2hy_0090001	isacc_modified_current_runny_nose_nonpollen_season_3y	NA	NA	NA	NA	0.0165	0.0053	0.0136	-0.0024	1.7	-0.393443	NA	66813	65763	63387
c2hy_0090001	isacc_modified_current_runny_nose_nonpollen_season_4y	NA	NA	NA	NA	NA	NA	0.0136	0.001	1.7	0.149254	NA	66813	65763	63387
c2hy_0090001	isacc_modified_current_runny_nose_pollen_season_2y	NA	NA	NA	NA	NA	NA	0.0136	6e-04	1.7	0.0983607	NA	66813	65763	63387
c2hy_0090001	isacc_modified_current_runny_nose_pollen_season_3y	0.725	0.7299	0.9934	0.3205	0.0192	0.0048	0.0136	0.0055	1.7	0.833333	0.0139410319980248	66813	65763	63387
c2hy_0090001	isacc_modified_current_runny_nose_pollen_season_4y	1	0.7264	2.1001	0.0357	0.0169	0.005	0.0136	0.0103	1.7	1.43056	-0.00038683983745546	66813	65763	63387
c2hy_0090001	isacc_modified_current_runny_nose_spring_2y	1	2.008	0.5048	0.6137	0.0304	0.0054	0.0136	0.0019	1.7	0.301587	0.0268458751541395	66813	65763	63387
c2hy_0090001	isacc_modified_current_runny_nose_spring_3y	0.9396	1.3962	0.6729	0.501	0.0204	0.0045	0.0136	0.0027	1.7	0.428571	0.0157680156597203	66813	65763	63387
c2hy_0090001	isacc_modified_current_runny_nose_spring_4y	1	0.7078	1.9256	0.0542	0.0171	0.0052	0.0136	0.0091	1.7	1.28169	0.00275136305344792	66813	65763	63387
c2hy_0090001	isacc_modified_current_runny_nose_summer_2y	NA	NA	NA	NA	0.035	0.005	0.0136	-7e-04	1.7	-0.118644	NA	66813	65347	63002
c2hy_0090001	isacc_modified_current_runny_nose_summer_3y	0.6204	1.3549	0.4579	0.647	0.0139	0.0055	0.0136	0.0024	1.7	0.358209	0.0110800802174405	66813	65763	63387
c2hy_0090001	isacc_modified_current_runny_nose_summer_4y	NA	NA	NA	NA	0.0126	0.0049	0.0136	-3e-04	1.7	-0.0379747	NA	66813	65763	63387
c2hy_0090001	isacc_modified_current_runny_nose_winter_2y	0.4754	0.7298	0.6514	0.5148	0.0245	0.0054	0.0136	0.0049	1.7	0.742424	0.0219428074072266	66813	65763	63387
c2hy_0090001	isacc_modified_current_runny_nose_winter_3y	NA	NA	NA	NA	0.0197	0.0049	0.0136	-9e-04	1.7	-0.160714	NA	66813	65763	63387
c2hy_0090001	isacc_modified_current_runny_nose_winter_4y	NA	NA	NA	NA	0.0202	0.0056	0.0136	-0.0038	1.7	-0.535211	NA	66813	65763	63387
c2hy_0090001	kawasaki_disease_cum_4y	NA	NA	NA	NA	0.0106	0.005	0.0136	-6e-04	1.7	-0.0967742	NA	66813	65376	63385
c2hy_0090001	length_of_labor	0.4071	0.2827	1.4398	0.1499	0.0015	0.0057	0.0136	0.0336	1.7	4.73239	-0.00731131697394042	66813	65376	63385
c2hy_0090001	low_birth_weight	-0.1245	0.2285	-0.5449	0.5858	-0.0027	0.0051	0.0136	0.0312	1.7	4.8	-0.00025906396737375	66813	65244	63263
c2hy_0090001	lower_respiratory_tract_infection_cum_2y	0.3867	0.3148	1.2285	0.2192	0.0383	0.005	0.0136	0.0186	1.7	2.58333	0.0343374268667915	66813	65376	63385
c2hy_0090001	m0mb_0410001	-0.1633	0.1882	-0.8677	0.3856	0.0056	0.0054	0.0136	0.0693	1.7	6.41667	0.0113801789976511	66813	69954	64993
c2hy_0090001	m0mb_0420001	0.0504	0.1883	0.268	0.7887	-0.002	0.0054	0.0136	0.0712	1.7	6.47273	-0.00383310719762648	66813	70178	65196
c2hy_0090001	m0mb_0430001	0.1739	0.1742	0.9985	0.318	-0.0097	0.0051	0.0136	0.062	1.7	4.46043	-0.0158411403220726	66813	70178	65196
c2hy_0090001	m0mb_0450001	-0.6838	0.3414	-2.0033	0.0451	0.0139	0.0052	0.0136	0.0209	1.7	3.16667	0.0265863226370094	66813	70178	65196
c2hy_0090001	m0mb_0460001	-0.7959	0.3519	-2.2621	0.0237	0.0123	0.005	0.0136	0.0224	1.7	3.5	0.0273018841436727	66813	70178	65196
c2hy_0090001	m0mb_0480001	-0.236	0.1878	-1.2568	0.2088	0.0038	0.0051	0.0136	0.0638	1.7	6.44444	0.0113872400040598	66813	70178	65196
c2hy_0090001	m1m_0030001_1	NA	NA	NA	NA	NA	NA	0.0136	0.0011	1.7	0.186441	NA	66813	70596	65197
c2hy_0090001	m1m_0030001_2	-0.3166	0.4535	-0.6981	0.4851	-0.0109	0.0049	0.0136	0.0098	1.7	1.46269	-0.00795236388606303	66813	70186	64825
c2hy_0090001	m1m_0030001_3	NA	NA	NA	NA	0.0092	0.0047	0.0136	-0.0104	1.7	-1.92593	NA	66813	69944	64616
c2hy_0090001	m1m_0040001_1	0.0928	0.2969	0.3124	0.7547	0.0066	0.0055	0.0136	0.0166	1.7	2.72131	0.00564330511233624	66813	70596	65197
c2hy_0090001	m1m_0040001_2	-0.873	1.4175	-0.6159	0.538	0.0093	0.0049	0.0136	0.0022	1.7	0.431373	0.0146881260242123	66813	70596	65197
c2hy_0090001	m1m_0040001_4	-0.1932	0.2979	-0.6485	0.5167	-0.0133	0.0054	0.0136	0.0173	1.7	2.74603	-0.0112201137763552	66813	70596	65197
c2hy_0090001	m1m_0040001_6	NA	NA	NA	NA	0.0077	0.005	0.0136	-0.0088	1.7	-1.76	NA	66813	70596	65197
c2hy_0090001	m1m_0250001_1	0.0229	0.3283	0.0698	0.9444	-0.0053	0.0052	0.0136	0.0132	1.7	2.09524	-0.00596983670117014	66813	70596	65197
c2hy_0090001	m1m_0250001_2	0.1003	0.3865	0.2594	0.7953	2e-04	0.0054	0.0136	0.0101	1.7	1.60317	-0.00097641506861616	66813	70596	65197
c2hy_0090001	m1m_0250001_3	0.3001	1.2671	0.2368	0.8128	0.0077	0.0047	0.0136	0.0035	1.7	0.603448	0.00609287256010347	66813	70596	65197
c2hy_0090001	m1m_0260001_1	-0.0128	0.4763	-0.0268	0.9786	0.0055	0.0049	0.0136	0.0079	1.7	1.36207	0.00599079660003259	66813	70596	65197
c2hy_0090001	m1m_0260001_2	-0.3113	0.6422	-0.4847	0.6279	-0.003	0.005	0.0136	0.0055	1.7	0.901639	-0.000472372106563231	66813	70596	65197
c2hy_0090001	m1m_bed_time	NA	NA	NA	NA	NA	NA	0.0136	2e-04	1.7	0.0350877	NA	66813	65763	63387
c2hy_0090001	m1m_nap_count	0.3283	0.2562	1.2816	0.2	-0.0021	0.0053	0.0136	0.0286	1.7	4.4	-0.0088579532576328	66813	65763	63387
c2hy_0090001	m1m_night_wake_up_count	0.3362	0.2702	1.244	0.2135	0.0068	0.0049	0.0136	0.0238	1.7	3.83871	0.00108263790476419	66813	65763	63387
c2hy_0090001	m1m_sleep_time_day	0.1937	0.2107	0.919	0.3581	-0.0028	0.0052	0.0136	0.0395	1.7	6.69492	-0.00762053224085947	66813	65763	63387
c2hy_0090001	m1m_sleep_time_night	0.2112	0.3104	0.6805	0.4962	-0.0094	0.0051	0.0136	0.0141	1.7	2.2381	-0.0129336718125589	66813	65763	63387
c2hy_0090001	m1m_total_sleep_time	0.2226	0.2394	0.9298	0.3525	-0.0083	0.0052	0.0136	0.028	1.7	4.66667	-0.0133004286572306	66813	65763	63387
c2hy_0090001	m1m_wake_up_time	0.1556	0.2493	0.6241	0.5326	-0.0024	0.0048	0.0136	0.0249	1.7	3.19231	-0.00547869308618003	66813	65763	63387
c2hy_0090001	mbpfas0001b	-0.2307	0.6909	-0.3339	0.7384	-0.0017	0.0053	0.0136	0.0136	1.7	0.660194	0.00138599163484388	66813	67995	64722
c2hy_0090001	mbpfas0007	-0.7775	1.8009	-0.4317	0.666	9.5031e-05	0.0048	0.0136	0.0067	1.7	0.345361	0.0076000402524752	66813	71319	64893
c2hy_0090001	mbpfas0009	0.0953	0.311	0.3063	0.7594	-0.0025	0.0048	0.0136	0.054	1.7	2.45455	-0.00542652345364398	66813	71319	64893
c2hy_0090001	mbpfas0013	0.0737	0.3098	0.2378	0.812	-0.0079	0.0047	0.0136	0.0495	1.7	2.25	-0.0106536643975458	66813	71319	64893
c2hy_0090001	mbpfas0017	-0.1349	0.3003	-0.4493	0.6532	-0.012	0.0045	0.0136	0.0561	1.7	2.55	-0.00936734526741596	66813	71319	64893
c2hy_0090001	mbpfas0021	-1	0.8982	-1.1512	0.2497	-0.005	0.0047	0.0136	0.0148	1.7	0.714976	0.00948568847113298	66813	71319	64893
c2hy_0090001	mbpfas0025	NA	NA	NA	NA	-0.0046	0.0049	0.0136	-0.001	1.7	-0.046729	NA	66813	70819	64449
c2hy_0090001	mbpfas0029	-0.3775	0.3903	-0.9674	0.3334	-0.0038	0.0049	0.0136	0.0334	1.7	1.63725	0.0040726297897297	66813	70346	64026
c2hy_0090001	mbpfas0039b	NA	NA	NA	NA	NA	NA	0.0136	0.0042	1.7	0.214286	NA	66813	68102	64813
c2hy_0090001	mbpfas0041	NA	NA	NA	NA	NA	NA	0.0136	0.0047	1.7	0.20524	NA	66813	61764	56140
c2hy_0090001	mbpfas0045	NA	NA	NA	NA	0.0056	0.0053	0.0136	-0.008	1.7	-0.451977	NA	66813	70697	64336
c2hy_0090001	mbpfas0047	-0.5672	0.3903	-1.4534	0.1461	-0.0032	0.0046	0.0136	0.0515	1.7	2.48792	0.0119936566502083	66813	71057	64660
c2hy_0090001	mbpfas0053b	-0.5982	0.561	-1.0663	0.2863	0.0088	0.0056	0.0136	0.0222	1.7	1.21978	0.0199252807208149	66813	67881	64598
c2hy_0090001	mbpfas0067b	-0.1032	0.4235	-0.2437	0.8074	-0.0029	0.0053	0.0136	0.0296	1.7	1.5914	-0.000973539205254806	66813	67868	64597
c2hy_0090001	mbpfas0073	0.1647	0.2986	0.5516	0.5812	-5e-04	0.0049	0.0136	0.0626	1.7	2.69828	-0.00555174838460232	66813	71027	64639
c2hy_0090001	milk_allergy_1hy	0.0679	0.3067	0.2213	0.8249	0.0079	0.0049	0.0136	0.0138	1.7	2.15625	0.00740461778525463	66813	67902	64628
c2hy_0090001	milk_allergy_2y	0.1476	0.3383	0.4362	0.6627	0.0023	0.0051	0.0136	0.0113	1.7	1.79365	0.000576333250272297	66813	67793	64526
c2hy_0090001	milk_allergy_3y	-0.7728	1.91	-0.4046	0.6858	0.0113	0.005	0.0136	0.0017	1.7	0.288136	0.0156016376545021	66813	68045	64755
c2hy_0090001	milk_allergy_cum_4y	0.0219	0.2881	0.0761	0.9394	0.0084	0.0052	0.0136	0.0203	1.7	3.02985	0.00824070705403052	66813	65793	65793
c2hy_0090001	milk_allergy_score_until_4yo	0.1871	0.2466	0.7587	0.448	0.0128	0.0051	0.0136	0.0317	1.7	4.28378	0.00912216154980767	66813	66813	66813
c2hy_0090001	milk_allergy_score_until_4yo_positive	0.2307	0.2549	0.9054	0.3653	0.0141	0.0051	0.0136	0.0309	1.7	4.06579	0.00958432421058211	66813	66813	66813
c2hy_0090001	mn	0.1094	0.1506	0.7265	0.4675	-0.0018	0.0049	0.0136	0.0781	1.7	4.91195	-0.00574678728836939	66813	71319	64893
c2hy_0090001	mt1b_0020001	0.399	0.2607	1.5307	0.1258	8e-04	0.005	0.0136	0.0349	1.7	4.30864	-0.00803323242181398	66813	70663	64310
c2hy_0090001	mt1b_0020101	0.4508	0.2689	1.6763	0.0937	2e-04	0.005	0.0136	0.0332	1.7	4.25641	-0.00959396124913831	66813	70178	65196
c2hy_0090001	mt1b_0030001	0.3229	0.2249	1.4356	0.1511	-0.0025	0.0053	0.0136	0.0286	1.7	3.575	-0.00918811916453865	66813	70178	65196
c2hy_0090001	mt1b_0030101	0.2161	0.2116	1.0214	0.3071	-9e-04	0.0052	0.0136	0.0294	1.7	3.58537	-0.00538228911450355	66813	70178	65196
c2hy_0090001	mt1b_0040001b	0.0309	0.299	0.1033	0.9177	0.0032	0.0047	0.0136	0.015	1.7	2.58621	0.00298260055273022	66813	66059	62873
c2hy_0090001	mt1b_0040101b	0.0184	0.3138	0.0587	0.9532	0.0038	0.0048	0.0136	0.0141	1.7	2.35	0.00374521364776303	66813	68351	65042
c2hy_0090001	mt1b_0050001	0.3038	0.2278	1.334	0.1822	0.0154	0.0048	0.0136	0.0302	1.7	4.50746	0.0102422823285506	66813	70178	65196
c2hy_0090001	mt1b_0050101	0.3271	0.2281	1.4342	0.1515	0.016	0.0049	0.0136	0.03	1.7	4.34783	0.0104750565893251	66813	69759	64813
c2hy_0090001	mt1b_0060001	0.0769	0.3091	0.2488	0.8035	0.0094	0.0051	0.0136	0.02	1.7	2.85714	0.00877794955320276	66813	69805	64852
c2hy_0090001	mt1b_0060101	0.0024	0.3192	0.0077	0.9939	0.0096	0.0051	0.0136	0.0191	1.7	2.72857	0.0102257641009639	66813	69967	65005
c2hy_0090001	mt1b_0080001	0.1503	0.1724	0.872	0.3832	0.0142	0.0052	0.0136	0.0576	1.7	6.32967	0.0111342155494494	66813	69918	64955
c2hy_0090001	mt1b_0100101	0.208	0.1886	1.1029	0.2701	-0.002	0.0049	0.0136	0.0571	1.7	3.48171	-0.00819172324882912	66813	69960	64994
c2hy_0090001	mt1b_0100201	0.0029	0.2001	0.0146	0.9884	5e-04	0.005	0.0136	0.055	1.7	6.11111	0.000462155639134564	66813	70072	65101
c2hy_0090001	mt1b_0100301	0.2054	0.245	0.8385	0.4018	-0.0033	0.0047	0.0136	0.034	1.7	4.72222	-0.00807540479450748	66813	70178	65196
c2hy_0090001	mt1b_0100401	0.2082	0.2281	0.9129	0.3613	-0.0023	0.0048	0.0136	0.039	1.7	5.34247	-0.00740599485451097	66813	70178	65196
c2hy_0090001	mt1b_0100501	0.1918	0.1926	0.9962	0.3192	-0.0019	0.0053	0.0136	0.0606	1.7	5.66355	-0.00779314576590397	66813	70178	65196
c2hy_0090001	mt1b_0100601	0.1322	0.1876	0.7045	0.4811	-0.0022	0.0052	0.0136	0.0596	1.7	5.51852	-0.00630698818044603	66813	70178	65196
c2hy_0090001	mt1b_0100701	-0.0904	0.1752	-0.5161	0.6058	-0.0019	0.0047	0.0136	0.0456	1.7	5.92208	0.000263512330384695	66813	70178	65196
c2hy_0090001	mt1b_0100801	-0.2199	0.1463	-1.5029	0.1329	0.0072	0.005	0.0136	0.0914	1.7	7.87931	0.0161772977510723	66813	70178	65196
c2hy_0090001	mt1b_0200101	0.1544	0.1866	0.8275	0.408	-0.0024	0.0045	0.0136	0.0567	1.7	5.0177	-0.00705803012974523	66813	70178	65196
c2hy_0090001	mt1b_0200201	-0.136	0.1852	-0.7341	0.4629	0.0016	0.0045	0.0136	0.0537	1.7	4.92661	0.00554348134799953	66813	70178	65196
c2hy_0090001	mt1b_0200301	-0.4257	0.24	-1.7739	0.0761	0.0035	0.0051	0.0136	0.0432	1.7	4.69565	0.0144052159644457	66813	70178	65196
c2hy_0090001	mt1b_0200401	0.2461	0.1945	1.2651	0.2058	0.0061	0.0049	0.0136	0.0552	1.7	5.52	-0.000348236960939954	66813	70178	65196
c2hy_0090001	mt1b_0200501	-0.1433	0.3045	-0.4706	0.638	0.0047	0.0051	0.0136	0.026	1.7	1.9697	0.00778532386242357	66813	70178	65196
c2hy_0090001	mt1b_0400001	0.169	0.1903	0.8882	0.3744	5e-04	0.0055	0.0136	0.0725	1.7	6.90476	-0.00499903607884442	66813	70178	65196
c2hy_0090001	mt1b_0410001	0.1755	0.1939	0.905	0.3655	-0.0056	0.0057	0.0136	0.0631	1.7	6.8587	-0.0114661768178563	66813	70178	65196
c2hy_0090001	mt1b_0420001	0.176	0.2255	0.7807	0.435	-0.0068	0.0058	0.0136	0.0587	1.7	6.52222	-0.0125726037582481	66813	70178	65196
c2hy_0090001	mt1b_0430001	0.1164	0.1919	0.6064	0.5443	-0.0115	0.0054	0.0136	0.058	1.7	4.87395	-0.0159215813399131	66813	70178	65196
c2hy_0090001	mt1b_0440001	0.0647	0.2114	0.3061	0.7596	-0.0092	0.0057	0.0136	0.0611	1.7	6.17172	-0.0119786654655613	66813	70178	65196
c2hy_0090001	mt1b_0450001	-0.2876	0.2574	-1.1171	0.2639	-0.0062	0.0052	0.0136	0.029	1.7	4.14286	-0.000817656744708777	66813	70178	65196
c2hy_0090001	mt1b_0460001	-0.3984	0.254	-1.5687	0.1167	-0.0059	0.0052	0.0136	0.0312	1.7	4.52174	0.00205606816815271	66813	70178	65196
c2hy_0090001	mt1b_0470001	NA	NA	NA	NA	0.0036	0.0047	0.0136	-0.0051	1.7	-0.87931	NA	66813	70178	65196
c2hy_0090001	mt1b_0480001	0.1753	0.2032	0.863	0.3882	-0.0088	0.0058	0.0136	0.0615	1.7	5.6422	-0.0148753496034225	66813	70178	65196
c2hy_0090001	mt1u_0010001	0.5498	0.3665	1.4999	0.1336	0.0063	0.0055	0.0136	0.0165	1.7	2.79661	-0.00164389994571867	66813	70178	65196
c2hy_0090001	mt1u_0020001	0.3681	0.369	0.9976	0.3185	0.0064	0.0054	0.0136	0.013	1.7	2.13115	0.00185201586061754	66813	70178	65196
c2hy_0090001	mt2b_0410001	0.2533	0.1985	1.2763	0.2018	-0.0113	0.0057	0.0136	0.0775	1.7	6.73913	-0.0210624365448328	66813	70178	65196
c2hy_0090001	mt2b_0420001	0.3514	0.2255	1.5579	0.1193	-0.0132	0.0059	0.0136	0.0791	1.7	6.76068	-0.0266964579705427	66813	69564	64655
c2hy_0090001	mt2b_0430001	0.2185	0.1651	1.3235	0.1857	-0.0078	0.0051	0.0136	0.0853	1.7	5.29814	-0.0164594253069006	66813	70178	65196
c2hy_0090001	mt2b_0450001	-0.1398	0.2111	-0.6623	0.5078	-0.0037	0.0054	0.0136	0.0514	1.7	6.425	-0.000196272051057705	66813	70178	65196
c2hy_0090001	mt2b_0460001	-0.3997	0.2365	-1.6903	0.091	-5e-04	0.005	0.0136	0.0452	1.7	5.38095	0.0096695747880545	66813	69945	64990
c2hy_0090001	mt2b_0480001	0.0393	0.1857	0.2118	0.8323	-0.0052	0.0057	0.0136	0.0758	1.7	5.57353	-0.00705144412333389	66813	69905	64958
c2hy_0090001	mt2b_0490001	-0.1239	0.2341	-0.5294	0.5965	-0.0085	0.0047	0.0136	0.0271	1.7	3.56579	-0.00670137034455971	66813	69899	64950
c2hy_0090001	mt2u_0010001	0.3414	0.2708	1.261	0.2073	-1.1214e-05	0.0054	0.0136	0.0227	1.7	3.72131	-0.00612151140813584	66813	69921	64973
c2hy_0090001	mt2u_0020001	0.224	0.2649	0.8456	0.3978	-0.0035	0.0055	0.0136	0.0228	1.7	3.8	-0.00782538374339131	66813	67798	63011
c2hy_0090001	mumps_cum_4y	-0.37	0.8081	-0.4579	0.647	0.014	0.0049	0.0136	0.0044	1.7	0.594595	0.0176658845678659	66813	64930	62966
c2hy_0090001	mycotic_or_fungal_infection_cum_2y	-0.3324	0.6337	-0.5244	0.6	0.0289	0.0053	0.0136	0.0053	1.7	0.929825	0.033396533367336	66813	64768	62829
c2hy_0090001	nuts_allergy_score_until_4yo_positive	0.094	0.5278	0.178	0.8587	0.0145	0.0048	0.0136	0.0098	1.7	1.44118	0.013674582221731	66813	65903	65903
c2hy_0090001	otitis_media_cum_2y	0.4239	0.3062	1.3845	0.1662	0.0325	0.0049	0.0136	0.0243	1.7	3.68182	0.0266872540002442	66813	65376	63385
c2hy_0090001	out_of_night_diapers_age_4y	0.4294	0.4113	1.0441	0.2964	-0.0028	0.0054	0.0136	0.0304	1.7	2.15603	-0.011921851522718	66813	65763	63387
c2hy_0090001	participant_reported_food_allergy_cum_4y	0.094	0.2126	0.4424	0.6582	0.0165	0.0051	0.0136	0.0429	1.7	4.71429	0.0147801011549366	66813	65761	65761
c2hy_0090001	pb	-0.1452	0.2144	-0.6772	0.4983	0.0194	0.0051	0.0136	0.0508	1.7	6.51282	0.0252713221436064	66813	71319	64893
c2hy_0090001	peanuts_allergy_score_4yo_positive	-0.2343	1.272	-0.1842	0.8539	0.011	0.0045	0.0136	0.0018	1.7	0.28125	0.0123451992714438	66813	65725	65725
c2hy_0090001	premature_birth	0.08	0.4033	0.1983	0.8428	-7e-04	0.0051	0.0136	0.0091	1.7	1.56897	-0.00163970329143437	66813	65148	63168
c2hy_0090001	psychomotor_developmental_delay_cum_4y	NA	NA	NA	NA	0.0074	0.0047	0.0136	-0.0018	1.7	-0.295082	NA	66813	57865	56129
c2hy_0090001	roseola_infantum_cum_2y	-0.0456	0.3749	-0.1216	0.9032	0.0239	0.005	0.0136	0.0126	1.7	2	0.0272291577861535	66813	58660	56944
c2hy_0090001	rsv_infection_cum_2y	0.0445	0.206	0.2161	0.8289	0.0259	0.0046	0.0136	0.0361	1.7	5.30882	0.0267992295975585	66813	64768	62829
c2hy_0090001	sccon003	0.1854	0.1638	1.1319	0.2577	0.0099	0.0051	0.0136	0.0704	1.7	8.38095	0.00500666370774867	66813	71319	64893
c2hy_0090001	sccon005	0.2165	0.2459	0.8805	0.3786	0.0041	0.0053	0.0136	0.0252	1.7	3.76119	0.000360329026578956	66813	71319	64893
c2hy_0090001	se	0.06	0.1627	0.3687	0.7123	-0.0097	0.0054	0.0136	0.0628	1.7	1.82558	-0.0125553148232821	66813	71319	64893
c2hy_0090001	shellfish_allergy_score_until_4yo_positive	0.3936	1.012	0.3889	0.6973	0.0149	0.0045	0.0136	0.0027	1.7	0.442623	0.0127325471072395	66813	65805	65805
c2hy_0090001	soba_allergy_score_until_4yo_positive	-0.2564	0.4061	-0.6315	0.5277	0.0094	0.0051	0.0136	0.0105	1.7	1.75	0.0126939821523493	66813	65731	65731
c2hy_0090001	soybean_allergy_score_until_4yo_positive	0.3859	0.4817	0.801	0.4231	0.0124	0.0048	0.0136	0.0084	1.7	1.29231	0.00876586152207789	66813	62761	62761
c2hy_0090001	streptococcus_pyogenes_cum_4y	0.3186	0.5182	0.6148	0.5387	0.0224	0.0049	0.0136	0.0062	1.7	0.984127	0.0206622437987943	66813	65207	63230
c2hy_0090001	ucbb_0080001b	-0.2791	0.2411	-1.1576	0.247	0.0068	0.004	0.0136	0.029	1.7	4.83333	0.0128826735094593	66813	68351	65042
c2hy_0090001	ucbb_0410001	0.0696	0.0924	0.7533	0.4513	-0.0045	0.0062	0.0136	0.3582	1.7	8.3109	-0.0121506785080868	66813	67700	62921
c2hy_0090001	ucbb_0420001	0.0943	0.0992	0.95	0.3421	-0.0075	0.0064	0.0136	0.3484	1.7	7.81166	-0.0180883281420295	66813	67822	63026
c2hy_0090001	ucbb_0430001	-0.0354	0.0995	-0.3554	0.7223	-0.0031	0.0057	0.0136	0.2981	1.7	4.26466	-0.00120862676005603	66813	69987	65032
c2hy_0090001	ucbb_0450001	-0.0701	0.1466	-0.4779	0.6327	0.0059	0.0053	0.0136	0.0986	1.7	10.9556	0.00930917869681409	66813	69842	64890
c2hy_0090001	ucbb_0460001	-0.0808	0.1579	-0.5117	0.6089	0.0041	0.0055	0.0136	0.0956	1.7	10.5055	0.00765544500995294	66813	69820	64864
c2hy_0090001	ucbb_0480001	0.1108	0.0992	1.1174	0.2638	-0.008	0.0061	0.0136	0.3442	1.7	7.23109	-0.0199042977599549	66813	69759	64803
c2hy_0090001	upper_respiratory_tract_infection_cum_2y	-0.2126	0.3307	-0.6429	0.5203	0.0698	0.0051	0.0136	0.018	1.7	2.64706	0.0773277457707193	66813	65376	63385
c2hy_0090001	urinary_tract_infections_cum_4y	NA	NA	NA	NA	0.0136	0.0047	0.0136	-0.0027	1.7	-0.442623	NA	66813	64926	62975
c2hy_0090001	urticaria_cum_4y	-0.2224	0.4406	-0.5048	0.6137	0.0212	0.0051	0.0136	0.0121	1.7	1.77941	0.0252827830570623	66813	65376	63385
c2hy_0090001	varicella_cum_4y	0.3556	0.6385	0.5569	0.5776	0.0077	0.0052	0.0136	0.0045	1.7	0.642857	0.00529477417191381	66813	65376	63385
c2hy_0090001	wheat_allergy_score_until_4yo_positive	0.1914	0.2566	0.7457	0.4558	0.0073	0.0051	0.0136	0.0305	1.7	4.55224	0.00351790107028166	66813	66116	66116
c2hy_0090101	BMI	NA	NA	NA	NA	NA	NA	2e-04	0.1732	0.031746	19.4607	NA	66813	163835	0
c2hy_0090101	adenovirus_infection_cum_2y	NA	NA	NA	NA	NA	NA	2e-04	0.0171	0.031746	2.71429	NA	66813	65376	63385
c2hy_0090101	allergic_conjunctivitis_cum_4y	NA	NA	NA	NA	NA	NA	2e-04	0.0162	0.031746	2.28169	NA	66813	65376	63385
c2hy_0090101	allergic_conjunctivitis_or_rhinitis_or_hay_fever_cum_4y	NA	NA	NA	NA	NA	NA	2e-04	0.0086	0.031746	1.11688	NA	66813	65376	63385
c2hy_0090101	allergic_rhinitis_cum_4y	NA	NA	NA	NA	NA	NA	2e-04	0.0126	0.031746	1.55556	NA	66813	65376	63385
c2hy_0090101	any_food_allergy_score_positive_until_4yo	NA	NA	NA	NA	NA	NA	2e-04	0.0548	0.031746	5.48	NA	66813	65903	65903
c2hy_0090101	asthma_cum_4y	NA	NA	NA	NA	NA	NA	2e-04	0.0306	0.031746	3.1875	NA	66813	65376	63385
c2hy_0090101	atopic_dermatitis_cum_4y	NA	NA	NA	NA	NA	NA	2e-04	0.0633	0.031746	5.86111	NA	66813	65376	63385
c2hy_0090101	autistic_spectrum_disorder_and_pddnos_cum_4y	NA	NA	NA	NA	NA	NA	2e-04	0.0107	0.031746	1.94545	NA	66813	65376	63385
c2hy_0090101	bone_fracture_cum_4y	NA	NA	NA	NA	NA	NA	2e-04	0.0034	0.031746	0.548387	NA	66813	65376	63385
c2hy_0090101	breast_feeding_cessation_1m	NA	NA	NA	NA	NA	NA	2e-04	0.004	0.031746	0.634921	NA	66813	65376	63385
c2hy_0090101	breast_feeding_cessation_2m	NA	NA	NA	NA	NA	NA	2e-04	0.0142	0.031746	2.18462	NA	66813	65376	63385
c2hy_0090101	breast_feeding_cessation_3m	NA	NA	NA	NA	NA	NA	2e-04	0.0112	0.031746	1.77778	NA	66813	65376	63385
c2hy_0090101	breast_feeding_cessation_age	NA	NA	NA	NA	NA	NA	2e-04	0.018	0.031746	2.14286	NA	66813	65376	63385
c2hy_0090101	breast_feeding_period_1y	NA	NA	NA	NA	NA	NA	2e-04	0.0188	0.031746	2.84848	NA	66813	62797	60928
c2hy_0090101	c1hy_0030001b2	NA	NA	NA	NA	NA	NA	2e-04	0.0102	0.031746	1.85455	NA	66813	68351	65042
c2hy_0090101	c1hy_0060002_checked	NA	NA	NA	NA	NA	NA	2e-04	0.1964	0.031746	12.1235	NA	66813	70178	65196
c2hy_0090101	c1hy_0070002b	NA	NA	NA	NA	NA	NA	2e-04	0.0083	0.031746	1.40678	NA	66813	68351	65042
c2hy_0090101	c1hy_0100001_2	NA	NA	NA	NA	NA	NA	2e-04	0.0118	0.031746	1.81538	NA	66813	70596	65197
c2hy_0090101	c1hy_0100001_3	NA	NA	NA	NA	NA	NA	2e-04	0.0295	0.031746	3.73418	NA	66813	70596	65197
c2hy_0090101	c1hy_0100001_4	NA	NA	NA	NA	0.0126	0.005	2e-04	-0.0043	0.031746	-0.767857	NA	66813	70181	64847
c2hy_0090101	c1hy_0100501_3	NA	NA	NA	NA	NA	NA	2e-04	0.0065	0.031746	1.14035	NA	66813	70047	64716
c2hy_0090101	c1hy_0100501_4	NA	NA	NA	NA	NA	NA	2e-04	0.0022	0.031746	0.407407	NA	66813	69824	64509
c2hy_0090101	c1hy_0102001_3	NA	NA	NA	NA	8e-04	0.0045	2e-04	-0.0046	0.031746	-0.754098	NA	66813	70453	65073
c2hy_0090101	c1hy_0103001_3	NA	NA	NA	NA	NA	NA	2e-04	0.018	0.031746	3.33333	NA	66813	70254	64896
c2hy_0090101	c1hy_0103501_2	NA	NA	NA	NA	NA	NA	2e-04	0.0212	0.031746	2.94444	NA	66813	70178	65196
c2hy_0090101	c1hy_0103501_3	NA	NA	NA	NA	NA	NA	2e-04	0.0018	0.031746	0.295082	NA	66813	70178	65196
c2hy_0090101	c1hy_0104001_2	NA	NA	NA	NA	NA	NA	2e-04	0.0266	0.031746	4.09231	NA	66813	70178	65196
c2hy_0090101	c1hy_0104001_3	NA	NA	NA	NA	0.013	0.0049	2e-04	-0.0029	0.031746	-0.508772	NA	66813	70158	65177
c2hy_0090101	c1hy_0104501_2	NA	NA	NA	NA	NA	NA	2e-04	0.0064	0.031746	1.03226	NA	66813	70178	65196
c2hy_0090101	c1hy_0105001_2	NA	NA	NA	NA	NA	NA	2e-04	0.028	0.031746	4.24242	NA	66813	70178	65196
c2hy_0090101	c1hy_0105001_3	NA	NA	NA	NA	0.0046	0.0046	2e-04	-0.003	0.031746	-0.491803	NA	66813	70178	65196
c2hy_0090101	c1hy_0240001_1	NA	NA	NA	NA	NA	NA	2e-04	0.0045	0.031746	0.725806	NA	66813	70178	65196
c2hy_0090101	c1hy_0240001_2	NA	NA	NA	NA	NA	NA	2e-04	0.0057	0.031746	0.890625	NA	66813	70178	65196
c2hy_0090101	c1hy_0250001_1	NA	NA	NA	NA	NA	NA	2e-04	0.0278	0.031746	3.80822	NA	66813	68774	63974
c2hy_0090101	c1hy_0250001_2	NA	NA	NA	NA	NA	NA	2e-04	0.0162	0.031746	2.41791	NA	66813	64065	59616
c2hy_0090101	c1hy_0250001_3	NA	NA	NA	NA	NA	NA	2e-04	0.0352	0.031746	5.10145	NA	66813	70178	65196
c2hy_0090101	c1hy_0380101_1	NA	NA	NA	NA	0.0051	0.0048	2e-04	-0.0018	0.031746	-0.295082	NA	66813	70178	65196
c2hy_0090101	c1hy_0380101_2	NA	NA	NA	NA	NA	NA	2e-04	0.0101	0.031746	1.68333	NA	66813	70178	65196
c2hy_0090101	c1hy_0380101_3	NA	NA	NA	NA	-0.0067	0.0048	2e-04	-7e-04	0.031746	-0.106061	NA	66813	70178	65196
c2hy_0090101	c1hy_0380101_4	NA	NA	NA	NA	0.0037	0.005	2e-04	-2e-04	0.031746	-0.03125	NA	66813	70178	65196
c2hy_0090101	c1hy_0493002b	NA	NA	NA	NA	NA	NA	2e-04	0.0045	0.031746	0.789474	NA	66813	68351	65042
c2hy_0090101	c1hy_asq_acomu	NA	NA	NA	NA	NA	NA	2e-04	0.0861	0.031746	8.87629	NA	66813	71319	64893
c2hy_0090101	c1hy_asq_bgm	NA	NA	NA	NA	NA	NA	2e-04	0.0765	0.031746	8.89535	NA	66813	71319	64893
c2hy_0090101	c1hy_asq_cfm	NA	NA	NA	NA	NA	NA	2e-04	0.0557	0.031746	6.47674	NA	66813	71319	64893
c2hy_0090101	c1hy_asq_dproblem	NA	NA	NA	NA	NA	NA	2e-04	0.0515	0.031746	6.68831	NA	66813	71319	64893
c2hy_0090101	c1hy_asq_epersonal	NA	NA	NA	NA	NA	NA	2e-04	0.0355	0.031746	4.08046	NA	66813	71319	64893
c2hy_0090101	c1hy_asq_total	NA	NA	NA	NA	NA	NA	2e-04	0.0772	0.031746	8.21277	NA	66813	66059	62873
c2hy_0090101	c1hy_bed_time	NA	NA	NA	NA	NA	NA	2e-04	0.0269	0.031746	3.68493	NA	66813	61135	59296
c2hy_0090101	c1hy_bmi	NA	NA	NA	NA	NA	NA	2e-04	0.1847	0.031746	13.2878	NA	66813	68351	65042
c2hy_0090101	c1hy_nap_count	NA	NA	NA	NA	NA	NA	2e-04	0.0165	0.031746	2.46269	NA	66813	65244	63263
c2hy_0090101	c1hy_night_wake_up_count	NA	NA	NA	NA	NA	NA	2e-04	0.0287	0.031746	4.28358	NA	66813	65026	63062
c2hy_0090101	c1hy_psi_cf	NA	NA	NA	NA	NA	NA	2e-04	0.0264	0.031746	4.125	NA	66813	70178	65196
c2hy_0090101	c1hy_sleep_time_day	NA	NA	NA	NA	NA	NA	2e-04	0.0195	0.031746	3.25	NA	66813	65154	63174
c2hy_0090101	c1hy_sleep_time_night	NA	NA	NA	NA	NA	NA	2e-04	0.0231	0.031746	3.34783	NA	66813	65148	63168
c2hy_0090101	c1hy_total_sleep_time	NA	NA	NA	NA	NA	NA	2e-04	0.01	0.031746	1.5873	NA	66813	64843	62888
c2hy_0090101	c1hy_wake_up_time	NA	NA	NA	NA	NA	NA	2e-04	0.0699	0.031746	9.07792	NA	66813	64861	62903
c2hy_0090101	c1y_0010001_1	NA	NA	NA	NA	NA	NA	2e-04	2e-04	0.031746	0.0350877	NA	66813	70596	65197
c2hy_0090101	c1y_0010001_3	NA	NA	NA	NA	-0.0038	0.0055	2e-04	-4e-04	0.031746	-0.0677966	NA	66813	70596	65197
c2hy_0090101	c1y_0080104_checked	NA	NA	NA	NA	NA	NA	2e-04	0.1944	0.031746	9.21327	NA	66813	70178	65196
c2hy_0090101	c1y_0080204_checked	NA	NA	NA	NA	NA	NA	2e-04	0.2505	0.031746	11.0841	NA	66813	70178	65196
c2hy_0090101	c1y_0090005b	NA	NA	NA	NA	-0.0012	0.0049	2e-04	-0.0013	0.031746	-0.188406	NA	66813	68351	65042
c2hy_0090101	c1y_0170001_1	NA	NA	NA	NA	NA	NA	2e-04	0.0144	0.031746	2.18182	NA	66813	70596	65197
c2hy_0090101	c1y_0170001_1_3	NA	NA	NA	NA	NA	NA	2e-04	0.0501	0.031746	5.16495	NA	66813	65376	63385
c2hy_0090101	c1y_0170001_3	NA	NA	NA	NA	NA	NA	2e-04	0.0238	0.031746	3.05128	NA	66813	70596	65197
c2hy_0090101	c1y_0210001_1	NA	NA	NA	NA	NA	NA	2e-04	0.0085	0.031746	1.25	NA	66813	70596	65197
c2hy_0090101	c1y_0210001_2	NA	NA	NA	NA	NA	NA	2e-04	0.0083	0.031746	1.23881	NA	66813	70596	65197
c2hy_0090101	c1y_0220001_1	NA	NA	NA	NA	NA	NA	2e-04	0.0185	0.031746	3.13559	NA	66813	70596	65197
c2hy_0090101	c1y_0220001_2	NA	NA	NA	NA	NA	NA	2e-04	0.016	0.031746	2.38806	NA	66813	70596	65197
c2hy_0090101	c1y_0220001_3	NA	NA	NA	NA	NA	NA	2e-04	0.0414	0.031746	6.27273	NA	66813	70596	65197
c2hy_0090101	c1y_1_bmi	NA	NA	NA	NA	NA	NA	2e-04	0.2582	0.031746	13.1066	NA	66813	68351	65042
c2hy_0090101	c1y_2_bmi	NA	NA	NA	NA	NA	NA	2e-04	0.282	0.031746	17.4074	NA	66813	68351	65042
c2hy_0090101	c1y_asq_acomu	NA	NA	NA	NA	NA	NA	2e-04	0.0953	0.031746	10.1383	NA	66813	71319	64893
c2hy_0090101	c1y_asq_bgm	NA	NA	NA	NA	NA	NA	2e-04	0.1767	0.031746	15.5	NA	66813	71319	64893
c2hy_0090101	c1y_asq_cfm	NA	NA	NA	NA	NA	NA	2e-04	0.0465	0.031746	5.96154	NA	66813	71319	64893
c2hy_0090101	c1y_asq_dproblem	NA	NA	NA	NA	NA	NA	2e-04	0.061	0.031746	7.625	NA	66813	68796	62699
c2hy_0090101	c1y_asq_epersonal	NA	NA	NA	NA	NA	NA	2e-04	0.0613	0.031746	7.38554	NA	66813	71319	64893
c2hy_0090101	c1y_asq_total	NA	NA	NA	NA	NA	NA	2e-04	0.1088	0.031746	11.6989	NA	66813	67868	64597
c2hy_0090101	c1y_bed_time	NA	NA	NA	NA	NA	NA	2e-04	0.0129	0.031746	2.01562	NA	66813	63800	61883
c2hy_0090101	c1y_nap_count	NA	NA	NA	NA	NA	NA	2e-04	0.0192	0.031746	3.04762	NA	66813	65112	63144
c2hy_0090101	c1y_night_wake_up_count	NA	NA	NA	NA	NA	NA	2e-04	0.0191	0.031746	3.03175	NA	66813	65052	63083
c2hy_0090101	c1y_sleep_time_day	NA	NA	NA	NA	NA	NA	2e-04	0.0204	0.031746	3.2381	NA	66813	64868	62911
c2hy_0090101	c1y_sleep_time_night	NA	NA	NA	NA	NA	NA	2e-04	0.029	0.031746	4.26471	NA	66813	64712	62758
c2hy_0090101	c1y_total_sleep_time	NA	NA	NA	NA	NA	NA	2e-04	0.0279	0.031746	4.5	NA	66813	64952	62993
c2hy_0090101	c1y_wake_up_time	NA	NA	NA	NA	NA	NA	2e-04	0.063	0.031746	8.87324	NA	66813	63051	61174
c2hy_0090101	c2hy_0030002_checked	NA	NA	NA	NA	NA	NA	2e-04	0.2841	0.031746	13.4645	NA	66813	69920	64971
c2hy_0090101	c2hy_0040401b	NA	NA	NA	NA	0.009	0.0048	2e-04	-0.0044	0.031746	-0.733333	NA	66813	68351	65042
c2hy_0090101	c2hy_0090201	NA	NA	NA	NA	0.0419	0.0045	2e-04	-0.0029	0.031746	-0.408451	NA	66813	68351	65042
c2hy_0090101	c2hy_0090401	NA	NA	NA	NA	NA	NA	2e-04	0.0027	0.031746	0.442623	NA	66813	68056	64783
c2hy_0090101	c2hy_0090601	NA	NA	NA	NA	NA	NA	2e-04	0.0043	0.031746	0.632353	NA	66813	65116	63151
c2hy_0090101	c2hy_0090801	NA	NA	NA	NA	NA	NA	2e-04	0.0021	0.031746	0.33871	NA	66813	61679	59795
c2hy_0090101	c2hy_0090901	NA	NA	NA	NA	NA	NA	2e-04	0.0026	0.031746	0.440678	NA	66813	59836	58692
c2hy_0090101	c2hy_0091001	NA	NA	NA	NA	0.0086	0.0048	2e-04	-0.0023	0.031746	-0.359375	NA	66813	69837	62202
c2hy_0090101	c2hy_0091201	NA	NA	NA	NA	NA	NA	2e-04	0.0035	0.031746	0.564516	NA	66813	69837	62202
c2hy_0090101	c2hy_0091301	NA	NA	NA	NA	NA	NA	2e-04	0.0114	0.031746	1.96552	NA	66813	69837	62202
c2hy_0090101	c2hy_0091401	NA	NA	NA	NA	-9e-04	0.0044	2e-04	-0.0067	0.031746	-1.11667	NA	66813	69837	62202
c2hy_0090101	c2hy_0190001	NA	NA	NA	NA	NA	NA	2e-04	0.0092	0.031746	1.29577	NA	66813	69837	62202
c2hy_0090101	c2hy_0200001	NA	NA	NA	NA	NA	NA	2e-04	0.04	0.031746	5.19481	NA	66813	69837	62202
c2hy_0090101	c2hy_asq_acomu	NA	NA	NA	NA	NA	NA	2e-04	0.066	0.031746	7.02128	NA	66813	71319	64893
c2hy_0090101	c2hy_asq_bgm	NA	NA	NA	NA	NA	NA	2e-04	0.0652	0.031746	7.01075	NA	66813	71319	64893
c2hy_0090101	c2hy_asq_cfm	NA	NA	NA	NA	NA	NA	2e-04	0.0357	0.031746	4.89041	NA	66813	71319	64893
c2hy_0090101	c2hy_asq_dproblem	NA	NA	NA	NA	NA	NA	2e-04	0.0588	0.031746	7.08434	NA	66813	71319	64893
c2hy_0090101	c2hy_asq_epersonal	NA	NA	NA	NA	NA	NA	2e-04	0.0734	0.031746	8.24719	NA	66813	71319	64893
c2hy_0090101	c2hy_asq_total	NA	NA	NA	NA	NA	NA	2e-04	0.0765	0.031746	8.89535	NA	66813	68351	65042
c2hy_0090101	c2hy_bmi	NA	NA	NA	NA	NA	NA	2e-04	0.2398	0.031746	16.2027	NA	66813	67848	64582
c2hy_0090101	c2hy_psi_cf	NA	NA	NA	NA	NA	NA	2e-04	0.0273	0.031746	4.33333	NA	66813	70178	65196
c2hy_0090101	c2y_0030002_checked	NA	NA	NA	NA	NA	NA	2e-04	0.2606	0.031746	11.8455	NA	66813	69309	64389
c2hy_0090101	c2y_0070301b	NA	NA	NA	NA	-0.0032	0.0045	2e-04	-2e-04	0.031746	-0.0338983	NA	66813	68351	65042
c2hy_0090101	c2y_0080001_1	NA	NA	NA	NA	NA	NA	2e-04	0.0208	0.031746	3.25	NA	66813	70178	65196
c2hy_0090101	c2y_0080001_2	NA	NA	NA	NA	NA	NA	2e-04	0.0219	0.031746	3.47619	NA	66813	70178	65196
c2hy_0090101	c2y_0090001b2	NA	NA	NA	NA	-0.0018	0.0047	2e-04	-0.008	0.031746	-1.37931	NA	66813	68351	65042
c2hy_0090101	c2y_0100001_2	NA	NA	NA	NA	NA	NA	2e-04	0.0196	0.031746	2.9697	NA	66813	70178	65196
c2hy_0090101	c2y_0100001_3	NA	NA	NA	NA	NA	NA	2e-04	0.0195	0.031746	2.70833	NA	66813	70178	65196
c2hy_0090101	c2y_0100001_4	NA	NA	NA	NA	NA	NA	2e-04	0.008	0.031746	1.25	NA	66813	68351	65042
c2hy_0090101	c2y_0100501_3	NA	NA	NA	NA	NA	NA	2e-04	0.0093	0.031746	1.55	NA	66813	68351	65042
c2hy_0090101	c2y_0102001_3	NA	NA	NA	NA	0.0055	0.0047	2e-04	-5e-04	0.031746	-0.0877193	NA	66813	68351	65042
c2hy_0090101	c2y_0103501_2	NA	NA	NA	NA	NA	NA	2e-04	0.0157	0.031746	2.34328	NA	66813	68351	65042
c2hy_0090101	c2y_0103501_3	NA	NA	NA	NA	NA	NA	2e-04	5e-04	0.031746	0.0833333	NA	66813	68351	65042
c2hy_0090101	c2y_0104001_2	NA	NA	NA	NA	NA	NA	2e-04	0.0185	0.031746	2.68116	NA	66813	68351	65042
c2hy_0090101	c2y_0104001_3	NA	NA	NA	NA	0.0093	0.0048	2e-04	-0.0028	0.031746	-0.491228	NA	66813	68351	65042
c2hy_0090101	c2y_0104501_2	NA	NA	NA	NA	0.0098	0.0051	2e-04	-0.009	0.031746	-1.55172	NA	66813	68351	65042
c2hy_0090101	c2y_0105001_2	NA	NA	NA	NA	NA	NA	2e-04	0.0227	0.031746	3.28986	NA	66813	68351	65042
c2hy_0090101	c2y_0105001_3	NA	NA	NA	NA	NA	NA	2e-04	0.0027	0.031746	0.457627	NA	66813	68351	65042
c2hy_0090101	c2y_asq_acomu	NA	NA	NA	NA	NA	NA	2e-04	0.0949	0.031746	10.4286	NA	66813	71319	64893
c2hy_0090101	c2y_asq_bgm	NA	NA	NA	NA	NA	NA	2e-04	0.0941	0.031746	11.6173	NA	66813	71319	64893
c2hy_0090101	c2y_asq_cfm	NA	NA	NA	NA	NA	NA	2e-04	0.0439	0.031746	5.55696	NA	66813	71319	64893
c2hy_0090101	c2y_asq_dproblem	NA	NA	NA	NA	NA	NA	2e-04	0.0358	0.031746	4.36585	NA	66813	71319	64893
c2hy_0090101	c2y_asq_epersonal	NA	NA	NA	NA	NA	NA	2e-04	0.0352	0.031746	4.09302	NA	66813	71319	64893
c2hy_0090101	c2y_asq_total	NA	NA	NA	NA	NA	NA	2e-04	0.079	0.031746	8.97727	NA	66813	68351	65042
c2hy_0090101	c2y_bmi	NA	NA	NA	NA	NA	NA	2e-04	0.237	0.031746	16.4583	NA	66813	68351	65042
c2hy_0090101	c3hy_0010101	NA	NA	NA	NA	NA	NA	2e-04	0.0138	0.031746	1.84	NA	66813	77968	66282
c2hy_0090101	c3hy_0010201	NA	NA	NA	NA	NA	NA	2e-04	0.0076	0.031746	1.11765	NA	66813	77970	66285
c2hy_0090101	c3hy_0010301	NA	NA	NA	NA	-0.0165	0.0048	2e-04	-0.0017	0.031746	-0.25	NA	66813	77835	66172
c2hy_0090101	c3hy_0030002	NA	NA	NA	NA	NA	NA	2e-04	0.3623	0.031746	15.417	NA	66813	78217	66163
c2hy_0090101	c3hy_0080102	NA	NA	NA	NA	0.005	0.0047	2e-04	-0.0055	0.031746	-0.916667	NA	66813	78209	66161
c2hy_0090101	c3hy_0081001	NA	NA	NA	NA	NA	NA	2e-04	0.0024	0.031746	0.393443	NA	66813	76690	64962
c2hy_0090101	c3hy_0082002	NA	NA	NA	NA	NA	NA	2e-04	0.0305	0.031746	2.52066	NA	66813	75758	64179
c2hy_0090101	c3hy_0083001	NA	NA	NA	NA	NA	NA	2e-04	0.001	0.031746	0.140845	NA	66813	77269	65790
c2hy_0090101	c3hy_0083002	NA	NA	NA	NA	NA	NA	2e-04	0.0055	0.031746	0.808824	NA	66813	78465	66340
c2hy_0090101	c3hy_0084001	NA	NA	NA	NA	NA	NA	2e-04	0.0021	0.031746	0.304348	NA	66813	78538	66391
c2hy_0090101	c3hy_0085001	NA	NA	NA	NA	NA	NA	2e-04	0.0049	0.031746	0.671233	NA	66813	43845	38289
c2hy_0090101	c3hy_0086001	NA	NA	NA	NA	NA	NA	2e-04	0.006	0.031746	0.895522	NA	66813	39997	36299
c2hy_0090101	c3hy_0087001	NA	NA	NA	NA	NA	NA	2e-04	0.0123	0.031746	1.75714	NA	66813	39706	36028
c2hy_0090101	c3hy_0090001	NA	NA	NA	NA	NA	NA	2e-04	0.0029	0.031746	0.367089	NA	66813	73600	65231
c2hy_0090101	c3hy_0090101	NA	NA	NA	NA	NA	NA	2e-04	0.0014	0.031746	0.233333	NA	66813	73768	65370
c2hy_0090101	c3hy_0090201	NA	NA	NA	NA	NA	NA	2e-04	7e-04	0.031746	0.111111	NA	66813	55465	48662
c2hy_0090101	c3hy_0090401	NA	NA	NA	NA	NA	NA	2e-04	0.0036	0.031746	0.514286	NA	66813	46817	41118
c2hy_0090101	c3hy_0090601	NA	NA	NA	NA	NA	NA	2e-04	0.0053	0.031746	0.815385	NA	66813	47286	41538
c2hy_0090101	c3hy_0090801	NA	NA	NA	NA	NA	NA	2e-04	0.0075	0.031746	1.31579	NA	66813	50028	43911
c2hy_0090101	c3hy_0091001	NA	NA	NA	NA	NA	NA	2e-04	0.0112	0.031746	1.72308	NA	66813	46463	40832
c2hy_0090101	c3hy_0091201	NA	NA	NA	NA	-0.0092	0.005	2e-04	-0.013	0.031746	-2.03125	NA	66813	46231	40624
c2hy_0090101	c3hy_0091401	NA	NA	NA	NA	0.0072	0.0044	2e-04	-0.0012	0.031746	-0.196721	NA	66813	47206	41435
c2hy_0090101	c3hy_asq_acomu	NA	NA	NA	NA	NA	NA	2e-04	0.0435	0.031746	5.50633	NA	66813	70038	65079
c2hy_0090101	c3hy_asq_bgm	NA	NA	NA	NA	NA	NA	2e-04	0.0563	0.031746	7.40789	NA	66813	69125	64254
c2hy_0090101	c3hy_asq_cfm	NA	NA	NA	NA	NA	NA	2e-04	0.0529	0.031746	6.78205	NA	66813	70050	65082
c2hy_0090101	c3hy_asq_dproblem	NA	NA	NA	NA	NA	NA	2e-04	0.0431	0.031746	5.4557	NA	66813	69946	64987
c2hy_0090101	c3hy_asq_epersonal	NA	NA	NA	NA	NA	NA	2e-04	0.0429	0.031746	4.98837	NA	66813	70249	64883
c2hy_0090101	c3hy_asq_total	NA	NA	NA	NA	NA	NA	2e-04	0.0646	0.031746	8.17722	NA	66813	68351	65042
c2hy_0090101	c3hy_bmi	NA	NA	NA	NA	NA	NA	2e-04	0.2701	0.031746	16.3697	NA	66813	68182	64886
c2hy_0090101	c3hy_psi_cf	NA	NA	NA	NA	NA	NA	2e-04	0.0334	0.031746	4.07317	NA	66813	70178	65196
c2hy_0090101	c3y_0010101	NA	NA	NA	NA	NA	NA	2e-04	0.0108	0.031746	1.61194	NA	66813	69837	62202
c2hy_0090101	c3y_0010201	NA	NA	NA	NA	NA	NA	2e-04	9e-04	0.031746	0.130435	NA	66813	71319	64893
c2hy_0090101	c3y_0010301	NA	NA	NA	NA	NA	NA	2e-04	0.0018	0.031746	0.26087	NA	66813	71319	64893
c2hy_0090101	c3y_0030002_checked	NA	NA	NA	NA	NA	NA	2e-04	0.3134	0.031746	14.3105	NA	66813	69935	64988
c2hy_0090101	c3y_0040001_1	NA	NA	NA	NA	NA	NA	2e-04	0.0083	0.031746	1.22059	NA	66813	68351	65042
c2hy_0090101	c3y_0040001_2	NA	NA	NA	NA	NA	NA	2e-04	0.0111	0.031746	1.65672	NA	66813	68351	65042
c2hy_0090101	c3y_0050001_1	NA	NA	NA	NA	NA	NA	2e-04	0.022	0.031746	3.18841	NA	66813	68351	65042
c2hy_0090101	c3y_0050001_2	NA	NA	NA	NA	NA	NA	2e-04	0.0089	0.031746	1.28986	NA	66813	68351	65042
c2hy_0090101	c3y_0050001_3	NA	NA	NA	NA	NA	NA	2e-04	0.0435	0.031746	6.30435	NA	66813	68351	65042
c2hy_0090101	c3y_0060001	NA	NA	NA	NA	NA	NA	2e-04	0.0141	0.031746	1.98592	NA	66813	74494	65917
c2hy_0090101	c3y_0082101	NA	NA	NA	NA	NA	NA	2e-04	0.0477	0.031746	5.54651	NA	66813	74494	65917
c2hy_0090101	c3y_0082102	NA	NA	NA	NA	NA	NA	2e-04	0.0549	0.031746	6.16854	NA	66813	74494	65917
c2hy_0090101	c3y_0091001	NA	NA	NA	NA	NA	NA	2e-04	0.0302	0.031746	3.51163	NA	66813	55299	53754
c2hy_0090101	c3y_0091101	NA	NA	NA	NA	NA	NA	2e-04	0.0405	0.031746	4.55056	NA	66813	64469	54131
c2hy_0090101	c3y_0091201	NA	NA	NA	NA	NA	NA	2e-04	0.0365	0.031746	4.29412	NA	66813	57500	55733
c2hy_0090101	c3y_0091301	NA	NA	NA	NA	NA	NA	2e-04	0.0013	0.031746	0.19403	NA	66813	41872	40412
c2hy_0090101	c3y_0091401	NA	NA	NA	NA	NA	NA	2e-04	0.0113	0.031746	1.66176	NA	66813	80264	66813
c2hy_0090101	c3y_0091501	NA	NA	NA	NA	NA	NA	2e-04	0.0102	0.031746	1.47826	NA	66813	79735	66776
c2hy_0090101	c3y_0092801	NA	NA	NA	NA	0.0038	0.0047	2e-04	-0.0066	0.031746	-0.985075	NA	66813	70924	64547
c2hy_0090101	c3y_0092901	NA	NA	NA	NA	NA	NA	2e-04	0.0044	0.031746	0.733333	NA	66813	43468	41964
c2hy_0090101	c3y_0093001	NA	NA	NA	NA	NA	NA	2e-04	0.0063	0.031746	0.969231	NA	66813	69458	64540
c2hy_0090101	c3y_0093401	NA	NA	NA	NA	-0.0053	0.0046	2e-04	-0.0078	0.031746	-1.2381	NA	66813	69458	64540
c2hy_0090101	c3y_0094701	NA	NA	NA	NA	6e-04	0.0049	2e-04	-0.0024	0.031746	-0.428571	NA	66813	69458	64540
c2hy_0090101	c3y_0095301	NA	NA	NA	NA	NA	NA	2e-04	0.0063	0.031746	1.05	NA	66813	69458	64540
c2hy_0090101	c3y_0095401	NA	NA	NA	NA	NA	NA	2e-04	0.0044	0.031746	0.6875	NA	66813	69458	64540
c2hy_0090101	c3y_0100101	NA	NA	NA	NA	NA	NA	2e-04	0.0062	0.031746	0.861111	NA	66813	69453	64535
c2hy_0090101	c3y_0100102	NA	NA	NA	NA	NA	NA	2e-04	0.0087	0.031746	1.19178	NA	66813	69457	64539
c2hy_0090101	c3y_0100201	NA	NA	NA	NA	NA	NA	2e-04	0.0014	0.031746	0.2	NA	66813	70826	64492
c2hy_0090101	c3y_0100301b	NA	NA	NA	NA	NA	NA	2e-04	0.0041	0.031746	0.554054	NA	66813	68351	65042
c2hy_0090101	c3y_0110001_3	NA	NA	NA	NA	NA	NA	2e-04	0.0212	0.031746	2.90411	NA	66813	68351	65042
c2hy_0090101	c3y_0110101	NA	NA	NA	NA	NA	NA	2e-04	0.0383	0.031746	5.17568	NA	66813	70826	64492
c2hy_0090101	c3y_0110201	NA	NA	NA	NA	NA	NA	2e-04	0.0182	0.031746	2.56338	NA	66813	70826	64492
c2hy_0090101	c3y_0110301	NA	NA	NA	NA	NA	NA	2e-04	0.0184	0.031746	2.48649	NA	66813	70826	64492
c2hy_0090101	c3y_0110501_3	NA	NA	NA	NA	NA	NA	2e-04	0.0021	0.031746	0.368421	NA	66813	68351	65042
c2hy_0090101	c3y_0110601	NA	NA	NA	NA	NA	NA	2e-04	0.0151	0.031746	2.09722	NA	66813	70826	64492
c2hy_0090101	c3y_0110701	NA	NA	NA	NA	NA	NA	2e-04	0.0103	0.031746	1.51471	NA	66813	70809	64478
c2hy_0090101	c3y_0110801	NA	NA	NA	NA	NA	NA	2e-04	0.0044	0.031746	0.666667	NA	66813	70822	64490
c2hy_0090101	c3y_0112001_3	NA	NA	NA	NA	0.0098	0.0048	2e-04	-0.0015	0.031746	-0.254237	NA	66813	68351	65042
c2hy_0090101	c3y_0113501_2	NA	NA	NA	NA	NA	NA	2e-04	0.0043	0.031746	0.661538	NA	66813	68351	65042
c2hy_0090101	c3y_0113501_3	NA	NA	NA	NA	0.0012	0.0054	2e-04	-0.0015	0.031746	-0.217391	NA	66813	68351	65042
c2hy_0090101	c3y_0114001_2	NA	NA	NA	NA	NA	NA	2e-04	0.0042	0.031746	0.591549	NA	66813	60702	57924
c2hy_0090101	c3y_0114001_3	NA	NA	NA	NA	0.006	0.0049	2e-04	-0.0047	0.031746	-0.783333	NA	66813	68351	65042
c2hy_0090101	c3y_0114501_2	NA	NA	NA	NA	0.0111	0.0049	2e-04	-0.0038	0.031746	-0.666667	NA	66813	68351	65042
c2hy_0090101	c3y_0115001_2	NA	NA	NA	NA	NA	NA	2e-04	0.0175	0.031746	2.46479	NA	66813	68351	65042
c2hy_0090101	c3y_0115001_3	NA	NA	NA	NA	NA	NA	2e-04	0.0016	0.031746	0.231884	NA	66813	68351	65042
c2hy_0090101	c3y_0116001	NA	NA	NA	NA	NA	NA	2e-04	0.0083	0.031746	1.53704	NA	66813	64774	62809
c2hy_0090101	c3y_0116101	NA	NA	NA	NA	-0.0052	0.0051	2e-04	-0.0068	0.031746	-1.0625	NA	66813	64774	62809
c2hy_0090101	c3y_0116102	NA	NA	NA	NA	NA	NA	2e-04	0.0096	0.031746	1.43284	NA	66813	64774	62809
c2hy_0090101	c3y_0120001	NA	NA	NA	NA	NA	NA	2e-04	0.0525	0.031746	5.41237	NA	66813	64774	62809
c2hy_0090101	c3y_0130001	NA	NA	NA	NA	NA	NA	2e-04	0.0375	0.031746	4.03226	NA	66813	64774	62809
c2hy_0090101	c3y_0130101	NA	NA	NA	NA	NA	NA	2e-04	0.0494	0.031746	4.94	NA	66813	64774	62809
c2hy_0090101	c3y_0130201	NA	NA	NA	NA	NA	NA	2e-04	0.0303	0.031746	3.06061	NA	66813	64774	62809
c2hy_0090101	c3y_0130301	NA	NA	NA	NA	NA	NA	2e-04	0.0068	0.031746	0.957746	NA	66813	73434	65108
c2hy_0090101	c3y_0140001	NA	NA	NA	NA	NA	NA	2e-04	0.037	0.031746	4.5122	NA	66813	73434	65108
c2hy_0090101	c3y_0150001	NA	NA	NA	NA	NA	NA	2e-04	0.013	0.031746	1.9697	NA	66813	73434	65108
c2hy_0090101	c3y_0160001	NA	NA	NA	NA	NA	NA	2e-04	0.0064	0.031746	0.914286	NA	66813	73434	65108
c2hy_0090101	c3y_0170001	NA	NA	NA	NA	NA	NA	2e-04	0.0523	0.031746	5.50526	NA	66813	73434	65108
c2hy_0090101	c3y_0180001	NA	NA	NA	NA	NA	NA	2e-04	0.0483	0.031746	4.97938	NA	66813	73369	65052
c2hy_0090101	c3y_0180101	NA	NA	NA	NA	NA	NA	2e-04	0.0516	0.031746	5.54839	NA	66813	72891	64633
c2hy_0090101	c3y_0180401	NA	NA	NA	NA	NA	NA	2e-04	0.0188	0.031746	2.57534	NA	66813	76280	65038
c2hy_0090101	c3y_0190001	NA	NA	NA	NA	NA	NA	2e-04	0.0383	0.031746	3.94845	NA	66813	76280	65038
c2hy_0090101	c3y_0200001	NA	NA	NA	NA	NA	NA	2e-04	0.0633	0.031746	6.52577	NA	66813	76280	65038
c2hy_0090101	c3y_0210001	NA	NA	NA	NA	NA	NA	2e-04	0.0101	0.031746	1.48529	NA	66813	76280	65038
c2hy_0090101	c3y_0220001	NA	NA	NA	NA	NA	NA	2e-04	0.0091	0.031746	1.35821	NA	66813	76280	65038
c2hy_0090101	c3y_0220101	NA	NA	NA	NA	NA	NA	2e-04	0.0133	0.031746	1.84722	NA	66813	75785	64623
c2hy_0090101	c3y_0220201	NA	NA	NA	NA	NA	NA	2e-04	0.0047	0.031746	0.723077	NA	66813	55151	47182
c2hy_0090101	c3y_0220202	NA	NA	NA	NA	NA	NA	2e-04	0.0014	0.031746	0.215385	NA	66813	72755	62354
c2hy_0090101	c3y_0220203	NA	NA	NA	NA	NA	NA	2e-04	0.0044	0.031746	0.733333	NA	66813	37207	31026
c2hy_0090101	c3y_0220204	NA	NA	NA	NA	-0.002	0.0044	2e-04	-2e-04	0.031746	-0.03125	NA	66813	68351	65042
c2hy_0090101	c3y_0220205	NA	NA	NA	NA	NA	NA	2e-04	8e-04	0.031746	0.115942	NA	66813	68351	65042
c2hy_0090101	c3y_0220206	NA	NA	NA	NA	NA	NA	2e-04	0.0024	0.031746	0.363636	NA	66813	68351	65042
c2hy_0090101	c3y_0220207	NA	NA	NA	NA	NA	NA	2e-04	6e-04	0.031746	0.101695	NA	66813	68351	65042
c2hy_0090101	c3y_0220208	NA	NA	NA	NA	-0.0099	0.0052	2e-04	-0.0032	0.031746	-0.533333	NA	66813	68351	65042
c2hy_0090101	c3y_0220209	NA	NA	NA	NA	NA	NA	2e-04	0.0158	0.031746	2.46875	NA	66813	68351	65042
c2hy_0090101	c3y_0220210	NA	NA	NA	NA	NA	NA	2e-04	0.0023	0.031746	0.370968	NA	66813	65376	63385
c2hy_0090101	c3y_0220211	NA	NA	NA	NA	0.0035	0.0051	2e-04	-0.003	0.031746	-0.517241	NA	66813	65376	63385
c2hy_0090101	c3y_0220212	NA	NA	NA	NA	-3.2714e-05	0.0052	2e-04	-0.0047	0.031746	-0.746032	NA	66813	65376	63385
c2hy_0090101	c3y_0230001	NA	NA	NA	NA	NA	NA	2e-04	0.0066	0.031746	1.1	NA	66813	65376	63385
c2hy_0090101	c3y_0240001	NA	NA	NA	NA	NA	NA	2e-04	0.031	0.031746	4.49275	NA	66813	65376	63385
c2hy_0090101	c3y_0250001	NA	NA	NA	NA	NA	NA	2e-04	0.0162	0.031746	2.38235	NA	66813	65376	63385
c2hy_0090101	c3y_0260001	NA	NA	NA	NA	NA	NA	2e-04	0.0292	0.031746	4.17143	NA	66813	61862	59972
c2hy_0090101	c3y_0270101	NA	NA	NA	NA	NA	NA	2e-04	0.0156	0.031746	2.32836	NA	66813	61862	59972
c2hy_0090101	c3y_0270201	NA	NA	NA	NA	NA	NA	2e-04	0.0052	0.031746	0.732394	NA	66813	61862	59972
c2hy_0090101	c3y_0270301	NA	NA	NA	NA	NA	NA	2e-04	0.01	0.031746	1.53846	NA	66813	61862	59972
c2hy_0090101	c3y_0270401	NA	NA	NA	NA	NA	NA	2e-04	0.0359	0.031746	4.72368	NA	66813	61862	59972
c2hy_0090101	c3y_0270501	NA	NA	NA	NA	NA	NA	2e-04	0.0215	0.031746	3.02817	NA	66813	61862	59972
c2hy_0090101	c3y_0270601	NA	NA	NA	NA	0.0082	0.0051	2e-04	-0.0051	0.031746	-0.822581	NA	66813	71547	59884
c2hy_0090101	c3y_0280101	NA	NA	NA	NA	NA	NA	2e-04	0.0197	0.031746	2.9403	NA	66813	31989	31011
c2hy_0090101	c3y_0280201b	NA	NA	NA	NA	NA	NA	2e-04	0.0051	0.031746	0.689189	NA	66813	67552	64306
c2hy_0090101	c3y_0280301b	NA	NA	NA	NA	-0.0069	0.0045	2e-04	-0.0041	0.031746	-0.602941	NA	66813	68351	65042
c2hy_0090101	c3y_0280501b	NA	NA	NA	NA	NA	NA	2e-04	0.0089	0.031746	1.27143	NA	66813	68351	65042
c2hy_0090101	c3y_0280601b	NA	NA	NA	NA	NA	NA	2e-04	0.0065	0.031746	0.866667	NA	66813	68181	64887
c2hy_0090101	c3y_0280901b	NA	NA	NA	NA	-0.0031	0.0046	2e-04	-0.0038	0.031746	-0.520548	NA	66813	67882	64608
c2hy_0090101	c3y_0290001	NA	NA	NA	NA	NA	NA	2e-04	0.0146	0.031746	2.08571	NA	66813	79753	66793
c2hy_0090101	c3y_0300001	NA	NA	NA	NA	NA	NA	2e-04	0.0111	0.031746	1.68182	NA	66813	79660	66718
c2hy_0090101	c3y_0300002	NA	NA	NA	NA	NA	NA	2e-04	0.0142	0.031746	1.97222	NA	66813	77493	64930
c2hy_0090101	c3y_0300101	NA	NA	NA	NA	NA	NA	2e-04	0.0207	0.031746	3.04412	NA	66813	69403	58186
c2hy_0090101	c3y_0300201	NA	NA	NA	NA	NA	NA	2e-04	0.0152	0.031746	2.23529	NA	66813	79780	66813
c2hy_0090101	c3y_0310001	NA	NA	NA	NA	NA	NA	2e-04	0.0107	0.031746	1.78333	NA	66813	79780	66813
c2hy_0090101	c3y_0320001	NA	NA	NA	NA	NA	NA	2e-04	0.0059	0.031746	0.893939	NA	66813	79735	66776
c2hy_0090101	c3y_0330001	NA	NA	NA	NA	NA	NA	2e-04	0.0077	0.031746	1.22222	NA	66813	79507	66579
c2hy_0090101	c3y_0350001	NA	NA	NA	NA	NA	NA	2e-04	0.0107	0.031746	1.62121	NA	66813	79419	66512
c2hy_0090101	c3y_0420001	NA	NA	NA	NA	NA	NA	2e-04	0.005	0.031746	0.78125	NA	66813	79348	66458
c2hy_0090101	c3y_0430001	NA	NA	NA	NA	NA	NA	2e-04	0.0375	0.031746	5.13699	NA	66813	78297	65582
c2hy_0090101	c3y_0450001	NA	NA	NA	NA	NA	NA	2e-04	0.0413	0.031746	5.36364	NA	66813	78943	66120
c2hy_0090101	c3y_0460101	NA	NA	NA	NA	NA	NA	2e-04	0.0315	0.031746	3.98734	NA	66813	78788	66016
c2hy_0090101	c3y_0460401	NA	NA	NA	NA	NA	NA	2e-04	0.0015	0.031746	0.227273	NA	66813	79780	66813
c2hy_0090101	c3y_0490001	NA	NA	NA	NA	0.0036	0.0048	2e-04	-0.0032	0.031746	-0.52459	NA	66813	79780	66813
c2hy_0090101	c3y_0500001	NA	NA	NA	NA	NA	NA	2e-04	0.0013	0.031746	0.203125	NA	66813	79011	66182
c2hy_0090101	c3y_0510001	NA	NA	NA	NA	-0.0042	0.0047	2e-04	-0.0015	0.031746	-0.234375	NA	66813	78831	66043
c2hy_0090101	c3y_0510002	NA	NA	NA	NA	NA	NA	2e-04	0.0094	0.031746	1.44615	NA	66813	79780	66813
c2hy_0090101	c3y_0510003	NA	NA	NA	NA	-0.0072	0.0047	2e-04	-0.0024	0.031746	-0.358209	NA	66813	79780	66813
c2hy_0090101	c3y_0510004	NA	NA	NA	NA	NA	NA	2e-04	0.0182	0.031746	2.8	NA	66813	79295	66430
c2hy_0090101	c3y_0520001	NA	NA	NA	NA	NA	NA	2e-04	0.0072	0.031746	1.01408	NA	66813	79780	66813
c2hy_0090101	c3y_0520101	NA	NA	NA	NA	NA	NA	2e-04	0.0076	0.031746	1.11765	NA	66813	78192	65705
c2hy_0090101	c3y_0520201	NA	NA	NA	NA	-0.0047	0.0051	2e-04	-0.0021	0.031746	-0.318182	NA	66813	77649	65239
c2hy_0090101	c3y_0530001	NA	NA	NA	NA	NA	NA	2e-04	0.01	0.031746	1.36986	NA	66813	76816	64582
c2hy_0090101	c3y_0530002	NA	NA	NA	NA	NA	NA	2e-04	0.0168	0.031746	2.33333	NA	66813	77194	64917
c2hy_0090101	c3y_0530003	NA	NA	NA	NA	-0.0091	0.0044	2e-04	-0.0034	0.031746	-0.576271	NA	66813	76496	64345
c2hy_0090101	c3y_0530004	NA	NA	NA	NA	-0.0097	0.0053	2e-04	-0.0013	0.031746	-0.191176	NA	66813	77911	65508
c2hy_0090101	c3y_0540001	NA	NA	NA	NA	-0.0099	0.0056	2e-04	-0.006	0.031746	-0.952381	NA	66813	77531	65225
c2hy_0090101	c3y_0540002	NA	NA	NA	NA	-0.002	0.0049	2e-04	-0.0151	0.031746	-2.35938	NA	66813	75638	63633
c2hy_0090101	c3y_0540003	NA	NA	NA	NA	NA	NA	2e-04	0.0086	0.031746	1.22857	NA	66813	79399	66645
c2hy_0090101	c3y_0540004	NA	NA	NA	NA	NA	NA	2e-04	0.0227	0.031746	3.28986	NA	66813	79399	66645
c2hy_0090101	c3y_0550001	NA	NA	NA	NA	NA	NA	2e-04	0.0055	0.031746	0.808824	NA	66813	79399	66645
c2hy_0090101	c3y_0560001	NA	NA	NA	NA	NA	NA	2e-04	0.0019	0.031746	0.287879	NA	66813	72598	61112
c2hy_0090101	c3y_0570001	NA	NA	NA	NA	NA	NA	2e-04	0.0135	0.031746	2.01493	NA	66813	78873	66232
c2hy_0090101	c3y_0570002	NA	NA	NA	NA	NA	NA	2e-04	0.0049	0.031746	0.742424	NA	66813	79399	66645
c2hy_0090101	c3y_0570003	NA	NA	NA	NA	NA	NA	2e-04	0.0045	0.031746	0.681818	NA	66813	78335	66553
c2hy_0090101	c3y_0570004	NA	NA	NA	NA	NA	NA	2e-04	0.0158	0.031746	2.32353	NA	66813	78335	66553
c2hy_0090101	c3y_0580001	NA	NA	NA	NA	NA	NA	2e-04	0.0167	0.031746	1.19286	NA	66813	78335	66553
c2hy_0090101	c3y_0580002	NA	NA	NA	NA	NA	NA	2e-04	0.0096	0.031746	1.35211	NA	66813	78335	66553
c2hy_0090101	c3y_0580003	NA	NA	NA	NA	NA	NA	2e-04	0.0062	0.031746	0.911765	NA	66813	78335	66553
c2hy_0090101	c3y_0580004	NA	NA	NA	NA	NA	NA	2e-04	0.0144	0.031746	1.89474	NA	66813	78335	66553
c2hy_0090101	c3y_0590001	NA	NA	NA	NA	NA	NA	2e-04	0.0118	0.031746	1.66197	NA	66813	78335	66553
c2hy_0090101	c3y_0590002	NA	NA	NA	NA	NA	NA	2e-04	0.0108	0.031746	1.61194	NA	66813	47125	39130
c2hy_0090101	c3y_0590003	NA	NA	NA	NA	NA	NA	2e-04	0.0067	0.031746	0.848101	NA	66813	78010	66320
c2hy_0090101	c3y_0590004	NA	NA	NA	NA	NA	NA	2e-04	0.0048	0.031746	0.648649	NA	66813	77898	66224
c2hy_0090101	c3y_0590005	NA	NA	NA	NA	NA	NA	2e-04	0.0082	0.031746	1.28125	NA	66813	78038	66320
c2hy_0090101	c3y_0590006	NA	NA	NA	NA	0.0034	0.0051	2e-04	-0.0119	0.031746	-2.01695	NA	66813	77939	66255
c2hy_0090101	c3y_0590007	NA	NA	NA	NA	NA	NA	2e-04	0.0083	0.031746	1.22059	NA	66813	78097	66359
c2hy_0090101	c3y_0600101_1	NA	NA	NA	NA	0.0104	0.0052	2e-04	-0.01	0.031746	-1.5625	NA	66813	68280	64974
c2hy_0090101	c3y_0600101_2	NA	NA	NA	NA	NA	NA	2e-04	0.001	0.031746	0.15625	NA	66813	68351	65042
c2hy_0090101	c3y_0600101_3	NA	NA	NA	NA	-0.0097	0.0051	2e-04	-0.0012	0.031746	-0.181818	NA	66813	68351	65042
c2hy_0090101	c3y_0600101_4	NA	NA	NA	NA	0.009	0.0057	2e-04	-0.0052	0.031746	-0.787879	NA	66813	68351	65042
c2hy_0090101	c3y_0600201	NA	NA	NA	NA	NA	NA	2e-04	0.0099	0.031746	1.54688	NA	66813	76379	64986
c2hy_0090101	c3y_0600202	NA	NA	NA	NA	-0.0066	0.0046	2e-04	-0.0015	0.031746	-0.245902	NA	66813	39068	33918
c2hy_0090101	c3y_0600301	NA	NA	NA	NA	-0.0055	0.0051	2e-04	-0.004	0.031746	-0.625	NA	66813	39080	33907
c2hy_0090101	c3y_0610001	NA	NA	NA	NA	NA	NA	2e-04	0.0086	0.031746	1.34375	NA	66813	33803	28538
c2hy_0090101	c3y_0611001	NA	NA	NA	NA	NA	NA	2e-04	0.0081	0.031746	1.15714	NA	66813	32861	27766
c2hy_0090101	c3y_0611101	NA	NA	NA	NA	NA	NA	2e-04	0.0025	0.031746	0.396825	NA	66813	33893	28604
c2hy_0090101	c3y_0611201	NA	NA	NA	NA	NA	NA	2e-04	9e-04	0.031746	0.125	NA	66813	33620	28388
c2hy_0090101	c3y_0611301	NA	NA	NA	NA	NA	NA	2e-04	0.0124	0.031746	1.96825	NA	66813	76283	65027
c2hy_0090101	c3y_0611401	NA	NA	NA	NA	NA	NA	2e-04	0.0054	0.031746	0.857143	NA	66813	44861	37666
c2hy_0090101	c3y_0611501	NA	NA	NA	NA	NA	NA	2e-04	0.0038	0.031746	0.584615	NA	66813	78335	66553
c2hy_0090101	c3y_0611601	NA	NA	NA	NA	0.0112	0.0047	2e-04	-0.0069	0.031746	-1.1129	NA	66813	78335	66553
c2hy_0090101	c3y_0620001	NA	NA	NA	NA	NA	NA	2e-04	0.0089	0.031746	1.36923	NA	66813	75470	64183
c2hy_0090101	c3y_0620101	NA	NA	NA	NA	NA	NA	2e-04	0.0235	0.031746	3.4058	NA	66813	63992	54530
c2hy_0090101	c3y_0620201	NA	NA	NA	NA	NA	NA	2e-04	0.0055	0.031746	0.887097	NA	66813	78065	66356
c2hy_0090101	c3y_0620301	NA	NA	NA	NA	NA	NA	2e-04	0.0119	0.031746	1.77612	NA	66813	77901	66229
c2hy_0090101	c3y_0630001	NA	NA	NA	NA	NA	NA	2e-04	0.0247	0.031746	3.43056	NA	66813	77908	66244
c2hy_0090101	c3y_0631001	NA	NA	NA	NA	NA	NA	2e-04	0.0118	0.031746	1.61644	NA	66813	77997	66308
c2hy_0090101	c3y_0631101	NA	NA	NA	NA	NA	NA	2e-04	0.0114	0.031746	1.96552	NA	66813	77462	65868
c2hy_0090101	c3y_0631201	NA	NA	NA	NA	NA	NA	2e-04	0.0059	0.031746	0.951613	NA	66813	78335	66553
c2hy_0090101	c3y_0631401	NA	NA	NA	NA	NA	NA	2e-04	0.0221	0.031746	3.25	NA	66813	78335	66553
c2hy_0090101	c3y_asq_acomu	NA	NA	NA	NA	NA	NA	2e-04	0.0538	0.031746	6.725	NA	66813	71319	64893
c2hy_0090101	c3y_asq_bgm	NA	NA	NA	NA	NA	NA	2e-04	0.05	0.031746	5.88235	NA	66813	71319	64893
c2hy_0090101	c3y_asq_cfm	NA	NA	NA	NA	NA	NA	2e-04	0.0484	0.031746	6.36842	NA	66813	71319	64893
c2hy_0090101	c3y_asq_dproblem	NA	NA	NA	NA	NA	NA	2e-04	0.0531	0.031746	6.39759	NA	66813	71319	64893
c2hy_0090101	c3y_asq_epersonal	NA	NA	NA	NA	NA	NA	2e-04	0.0544	0.031746	6.55422	NA	66813	71319	64893
c2hy_0090101	c3y_asq_total	NA	NA	NA	NA	NA	NA	2e-04	0.0674	0.031746	8.53165	NA	66813	68351	65042
c2hy_0090101	c3y_bed_time	NA	NA	NA	NA	NA	NA	2e-04	0.0309	0.031746	4.29167	NA	66813	63328	61451
c2hy_0090101	c3y_bmi	NA	NA	NA	NA	NA	NA	2e-04	0.2654	0.031746	15.7976	NA	66813	68172	64878
c2hy_0090101	c3y_nap_count	NA	NA	NA	NA	NA	NA	2e-04	0.0206	0.031746	3.12121	NA	66813	64642	62689
c2hy_0090101	c3y_night_wake_up_count	NA	NA	NA	NA	NA	NA	2e-04	0.0214	0.031746	2.77922	NA	66813	65201	63224
c2hy_0090101	c3y_sleep_time_day	NA	NA	NA	NA	NA	NA	2e-04	0.0233	0.031746	3.32857	NA	66813	65163	63185
c2hy_0090101	c3y_sleep_time_night	NA	NA	NA	NA	NA	NA	2e-04	0.0351	0.031746	4.94366	NA	66813	65161	63182
c2hy_0090101	c3y_total_sleep_time	NA	NA	NA	NA	NA	NA	2e-04	0.0118	0.031746	1.84375	NA	66813	65164	63186
c2hy_0090101	c3y_wake_up_time	NA	NA	NA	NA	NA	NA	2e-04	0.0777	0.031746	9.03488	NA	66813	64852	62892
c2hy_0090101	c4y_0010101	NA	NA	NA	NA	NA	NA	2e-04	0.0097	0.031746	1.34722	NA	66813	55200	48420
c2hy_0090101	c4y_0010201	NA	NA	NA	NA	NA	NA	2e-04	0.0012	0.031746	0.179104	NA	66813	55312	48502
c2hy_0090101	c4y_0010301	NA	NA	NA	NA	NA	NA	2e-04	0.0124	0.031746	1.74648	NA	66813	72901	64600
c2hy_0090101	c4y_0030002	NA	NA	NA	NA	NA	NA	2e-04	0.3831	0.031746	15.324	NA	66813	73913	65494
c2hy_0090101	c4y_0042101	NA	NA	NA	NA	NA	NA	2e-04	0.0484	0.031746	5.31868	NA	66813	73913	65494
c2hy_0090101	c4y_0042102b	NA	NA	NA	NA	NA	NA	2e-04	0.0495	0.031746	5.625	NA	66813	63955	60883
c2hy_0090101	c4y_0051001	NA	NA	NA	NA	NA	NA	2e-04	0.0331	0.031746	3.48421	NA	66813	73913	65494
c2hy_0090101	c4y_0051101	NA	NA	NA	NA	NA	NA	2e-04	0.0364	0.031746	4.33333	NA	66813	73765	65374
c2hy_0090101	c4y_0051201	NA	NA	NA	NA	NA	NA	2e-04	0.0432	0.031746	4.45361	NA	66813	73913	65494
c2hy_0090101	c4y_0051301	NA	NA	NA	NA	NA	NA	2e-04	0.0069	0.031746	1.01471	NA	66813	73913	65494
c2hy_0090101	c4y_0051401	NA	NA	NA	NA	NA	NA	2e-04	0.0091	0.031746	1.3	NA	66813	73913	65494
c2hy_0090101	c4y_0051501	NA	NA	NA	NA	NA	NA	2e-04	0.0178	0.031746	2.25316	NA	66813	73913	65494
c2hy_0090101	c4y_0053801	NA	NA	NA	NA	NA	NA	2e-04	0.0116	0.031746	1.78462	NA	66813	73913	65494
c2hy_0090101	c4y_0053901	NA	NA	NA	NA	NA	NA	2e-04	0.0078	0.031746	1.16418	NA	66813	73913	65494
c2hy_0090101	c4y_0054001	NA	NA	NA	NA	NA	NA	2e-04	0.0061	0.031746	0.953125	NA	66813	73913	65494
c2hy_0090101	c4y_0054401	NA	NA	NA	NA	NA	NA	2e-04	0.0025	0.031746	0.378788	NA	66813	73913	65494
c2hy_0090101	c4y_0055701	NA	NA	NA	NA	NA	NA	2e-04	0.0227	0.031746	3.06757	NA	66813	72761	64498
c2hy_0090101	c4y_0056001	NA	NA	NA	NA	NA	NA	2e-04	0.0039	0.031746	0.629032	NA	66813	73913	65494
c2hy_0090101	c4y_0056101	NA	NA	NA	NA	NA	NA	2e-04	0.0125	0.031746	2.19298	NA	66813	73913	65494
c2hy_0090101	c4y_0056301	NA	NA	NA	NA	NA	NA	2e-04	0.0099	0.031746	1.43478	NA	66813	73913	65494
c2hy_0090101	c4y_0056401	NA	NA	NA	NA	NA	NA	2e-04	0.0059	0.031746	0.880597	NA	66813	73913	65494
c2hy_0090101	c4y_0060101	NA	NA	NA	NA	NA	NA	2e-04	0.0046	0.031746	0.657143	NA	66813	73913	65494
c2hy_0090101	c4y_0060201	NA	NA	NA	NA	0.0025	0.0054	2e-04	-4.8573e-05	0.031746	-0.00703957	NA	66813	73913	65494
c2hy_0090101	c4y_0060301b	NA	NA	NA	NA	NA	NA	2e-04	0.0017	0.031746	0.261538	NA	66813	63742	60675
c2hy_0090101	c4y_0070001_3	NA	NA	NA	NA	NA	NA	2e-04	0.0123	0.031746	1.5375	NA	66813	68351	65042
c2hy_0090101	c4y_0070101	NA	NA	NA	NA	NA	NA	2e-04	0.0342	0.031746	4.5	NA	66813	73913	65494
c2hy_0090101	c4y_0070201	NA	NA	NA	NA	NA	NA	2e-04	0.0232	0.031746	3.13514	NA	66813	73913	65494
c2hy_0090101	c4y_0070301	NA	NA	NA	NA	NA	NA	2e-04	0.0171	0.031746	2.28	NA	66813	73679	65308
c2hy_0090101	c4y_0070501_3	NA	NA	NA	NA	NA	NA	2e-04	0.0028	0.031746	0.444444	NA	66813	68351	65042
c2hy_0090101	c4y_0070601	NA	NA	NA	NA	NA	NA	2e-04	0.0223	0.031746	3.32836	NA	66813	73406	65061
c2hy_0090101	c4y_0070701	NA	NA	NA	NA	NA	NA	2e-04	0.0086	0.031746	1.26471	NA	66813	73369	65032
c2hy_0090101	c4y_0070801	NA	NA	NA	NA	0.0016	0.0053	2e-04	-9e-04	0.031746	-0.136364	NA	66813	73310	64979
c2hy_0090101	c4y_0073501_2	NA	NA	NA	NA	NA	NA	2e-04	0.0278	0.031746	3.97143	NA	66813	68351	65042
c2hy_0090101	c4y_0073501_3	NA	NA	NA	NA	-0.0063	0.0046	2e-04	-0.0024	0.031746	-0.347826	NA	66813	68351	65042
c2hy_0090101	c4y_0074001_2	NA	NA	NA	NA	NA	NA	2e-04	0.0094	0.031746	1.25333	NA	66813	68351	65042
c2hy_0090101	c4y_0075001_2	NA	NA	NA	NA	NA	NA	2e-04	0.0023	0.031746	0.315068	NA	66813	68351	65042
c2hy_0090101	c4y_0075001_3	NA	NA	NA	NA	NA	NA	2e-04	0.0017	0.031746	0.257576	NA	66813	68351	65042
c2hy_0090101	c4y_0075501_2	NA	NA	NA	NA	NA	NA	2e-04	0.0019	0.031746	0.253333	NA	66813	68351	65042
c2hy_0090101	c4y_0075501_3	NA	NA	NA	NA	NA	NA	2e-04	0.008	0.031746	1.17647	NA	66813	68351	65042
c2hy_0090101	c4y_0077001	NA	NA	NA	NA	NA	NA	2e-04	0.0128	0.031746	1.72973	NA	66813	73011	64713
c2hy_0090101	c4y_0077101	NA	NA	NA	NA	NA	NA	2e-04	0.0048	0.031746	0.761905	NA	66813	73629	65258
c2hy_0090101	c4y_0077102	NA	NA	NA	NA	NA	NA	2e-04	0.0182	0.031746	2.84375	NA	66813	73224	64913
c2hy_0090101	c4y_0080001	NA	NA	NA	NA	NA	NA	2e-04	0.0192	0.031746	2.59459	NA	66813	73371	65035
c2hy_0090101	c4y_0081001	NA	NA	NA	NA	NA	NA	2e-04	0.0209	0.031746	2.98571	NA	66813	73012	64743
c2hy_0090101	c4y_0090001	NA	NA	NA	NA	NA	NA	2e-04	0.0092	0.031746	1.31429	NA	66813	69911	62032
c2hy_0090101	c4y_0091001	NA	NA	NA	NA	0.0054	0.0052	2e-04	-0.0042	0.031746	-0.494118	NA	66813	71276	63227
c2hy_0090101	c4y_0100001	NA	NA	NA	NA	NA	NA	2e-04	0.0062	0.031746	0.775	NA	66813	56592	49934
c2hy_0090101	c4y_0110001	NA	NA	NA	NA	NA	NA	2e-04	0.0425	0.031746	5.66667	NA	66813	73388	65051
c2hy_0090101	c4y_0120001	NA	NA	NA	NA	NA	NA	2e-04	0.0673	0.031746	6.23148	NA	66813	73913	65494
c2hy_0090101	c4y_0130001	NA	NA	NA	NA	NA	NA	2e-04	0.0658	0.031746	6.38835	NA	66813	73913	65494
c2hy_0090101	c4y_0130102	NA	NA	NA	NA	NA	NA	2e-04	6e-04	0.031746	0.0909091	NA	66813	73913	65494
c2hy_0090101	c4y_0130103	NA	NA	NA	NA	NA	NA	2e-04	0.0159	0.031746	2.09211	NA	66813	73913	65494
c2hy_0090101	c4y_0130104	NA	NA	NA	NA	NA	NA	2e-04	0.0529	0.031746	5.75	NA	66813	73913	65494
c2hy_0090101	c4y_0130105	NA	NA	NA	NA	NA	NA	2e-04	0.0078	0.031746	1.18182	NA	66813	73913	65494
c2hy_0090101	c4y_0140001	NA	NA	NA	NA	NA	NA	2e-04	0.0294	0.031746	3.45882	NA	66813	73913	65494
c2hy_0090101	c4y_0150001	NA	NA	NA	NA	NA	NA	2e-04	0.061	0.031746	6.0396	NA	66813	71709	63603
c2hy_0090101	c4y_0160001	NA	NA	NA	NA	NA	NA	2e-04	0.0459	0.031746	4.25	NA	66813	73656	65277
c2hy_0090101	c4y_0160101	NA	NA	NA	NA	NA	NA	2e-04	0.0605	0.031746	4.80159	NA	66813	73913	65494
c2hy_0090101	c4y_0160201	NA	NA	NA	NA	NA	NA	2e-04	0.0354	0.031746	3.33962	NA	66813	73913	65494
c2hy_0090101	c4y_0160301	NA	NA	NA	NA	NA	NA	2e-04	0.004	0.031746	0.449438	NA	66813	73913	65494
c2hy_0090101	c4y_0170001	NA	NA	NA	NA	NA	NA	2e-04	0.0358	0.031746	3.69072	NA	66813	70862	64508
c2hy_0090101	c4y_0180001	NA	NA	NA	NA	NA	NA	2e-04	0.0066	0.031746	0.942857	NA	66813	70902	64537
c2hy_0090101	c4y_0190001	NA	NA	NA	NA	NA	NA	2e-04	-1e-04	0.031746	-0.0140845	NA	66813	70984	64593
c2hy_0090101	c4y_0200001	NA	NA	NA	NA	NA	NA	2e-04	0.0431	0.031746	4.14423	NA	66813	70954	64575
c2hy_0090101	c4y_0210001	NA	NA	NA	NA	NA	NA	2e-04	0.0417	0.031746	4.04854	NA	66813	33377	29947
c2hy_0090101	c4y_0210101	NA	NA	NA	NA	NA	NA	2e-04	0.0518	0.031746	4.7963	NA	66813	70204	63896
c2hy_0090101	c4y_0210401	NA	NA	NA	NA	NA	NA	2e-04	0.0183	0.031746	2.17857	NA	66813	71075	64679
c2hy_0090101	c4y_0220001	NA	NA	NA	NA	NA	NA	2e-04	0.0566	0.031746	5.44231	NA	66813	70887	64516
c2hy_0090101	c4y_0230001	NA	NA	NA	NA	NA	NA	2e-04	0.06	0.031746	5.45455	NA	66813	70804	64447
c2hy_0090101	c4y_0240001	NA	NA	NA	NA	NA	NA	2e-04	0.0051	0.031746	0.607143	NA	66813	70894	64524
c2hy_0090101	c4y_0250001	NA	NA	NA	NA	NA	NA	2e-04	0.0038	0.031746	0.493506	NA	66813	70705	64362
c2hy_0090101	c4y_0250101	NA	NA	NA	NA	NA	NA	2e-04	0.0043	0.031746	0.551282	NA	66813	70761	64406
c2hy_0090101	c4y_0250201	NA	NA	NA	NA	0.0027	0.0048	2e-04	-0.0038	0.031746	-0.575758	NA	66813	70928	64543
c2hy_0090101	c4y_0250202	NA	NA	NA	NA	NA	NA	2e-04	0.0067	0.031746	0.971014	NA	66813	70926	64546
c2hy_0090101	c4y_0250203	NA	NA	NA	NA	NA	NA	2e-04	0.0045	0.031746	0.625	NA	66813	70733	64386
c2hy_0090101	c4y_0250204	NA	NA	NA	NA	NA	NA	2e-04	0.0071	0.031746	1.01429	NA	66813	70303	64016
c2hy_0090101	c4y_0250205	NA	NA	NA	NA	NA	NA	2e-04	0.0022	0.031746	0.333333	NA	66813	69835	63623
c2hy_0090101	c4y_0250206	NA	NA	NA	NA	-0.0075	0.005	2e-04	-0.0072	0.031746	-1.10769	NA	66813	69963	63717
c2hy_0090101	c4y_0250207	NA	NA	NA	NA	NA	NA	2e-04	0.0055	0.031746	0.785714	NA	66813	70084	63833
c2hy_0090101	c4y_0250208	NA	NA	NA	NA	NA	NA	2e-04	0.0108	0.031746	1.52113	NA	66813	70830	64461
c2hy_0090101	c4y_0250209	NA	NA	NA	NA	NA	NA	2e-04	0.0037	0.031746	0.552239	NA	66813	70695	64353
c2hy_0090101	c4y_0250210	NA	NA	NA	NA	NA	NA	2e-04	0.0021	0.031746	0.333333	NA	66813	70089	63819
c2hy_0090101	c4y_0250211	NA	NA	NA	NA	-5e-04	0.0048	2e-04	-0.0076	0.031746	-1.15152	NA	66813	70710	64365
c2hy_0090101	c4y_0250212	NA	NA	NA	NA	0.0055	0.005	2e-04	-0.0094	0.031746	-1.36232	NA	66813	70615	64288
c2hy_0090101	c4y_0260001	NA	NA	NA	NA	NA	NA	2e-04	0.0102	0.031746	1.36	NA	66813	70773	64422
c2hy_0090101	c4y_0270001	NA	NA	NA	NA	NA	NA	2e-04	0.031	0.031746	4.13333	NA	66813	70889	64520
c2hy_0090101	c4y_0280001	NA	NA	NA	NA	NA	NA	2e-04	0.0216	0.031746	3.27273	NA	66813	70839	64477
c2hy_0090101	c4y_0290001	NA	NA	NA	NA	NA	NA	2e-04	0.0941	0.031746	9.50505	NA	66813	70610	64285
c2hy_0090101	c4y_0300101	NA	NA	NA	NA	NA	NA	2e-04	0.0224	0.031746	3.29412	NA	66813	70903	64540
c2hy_0090101	c4y_0300201	NA	NA	NA	NA	NA	NA	2e-04	0.0102	0.031746	1.39726	NA	66813	70580	64270
c2hy_0090101	c4y_0300301	NA	NA	NA	NA	NA	NA	2e-04	0.023	0.031746	3.15068	NA	66813	70875	64509
c2hy_0090101	c4y_0300401	NA	NA	NA	NA	NA	NA	2e-04	0.021	0.031746	3	NA	66813	70806	64446
c2hy_0090101	c4y_0300501	NA	NA	NA	NA	NA	NA	2e-04	0.0208	0.031746	3.05882	NA	66813	71000	64626
c2hy_0090101	c4y_0300601	NA	NA	NA	NA	NA	NA	2e-04	0.0234	0.031746	3.34286	NA	66813	71029	64641
c2hy_0090101	c4y_0310101	NA	NA	NA	NA	NA	NA	2e-04	0.0242	0.031746	3.36111	NA	66813	70444	64127
c2hy_0090101	c4y_0310201	NA	NA	NA	NA	NA	NA	2e-04	0.0318	0.031746	4.24	NA	66813	70238	63946
c2hy_0090101	c4y_0310301	NA	NA	NA	NA	NA	NA	2e-04	0.0176	0.031746	2.14634	NA	66813	71187	64779
c2hy_0090101	c4y_0310401b	NA	NA	NA	NA	0.0043	0.0048	2e-04	-0.0049	0.031746	-0.544444	NA	66813	63916	60834
c2hy_0090101	c4y_0310501	NA	NA	NA	NA	NA	NA	2e-04	0.0093	0.031746	1	NA	66813	71319	64893
c2hy_0090101	c4y_0310601	NA	NA	NA	NA	NA	NA	2e-04	0.0044	0.031746	0.473118	NA	66813	71319	64893
c2hy_0090101	c4y_0310901b	NA	NA	NA	NA	NA	NA	2e-04	0.0128	0.031746	1.52381	NA	66813	68134	64848
c2hy_0090101	c4y_0320001	NA	NA	NA	NA	NA	NA	2e-04	0.0102	0.031746	1.36	NA	66813	71319	64893
c2hy_0090101	c4y_0330001	NA	NA	NA	NA	NA	NA	2e-04	0.0128	0.031746	1.80282	NA	66813	71319	64893
c2hy_0090101	c4y_0330002	NA	NA	NA	NA	NA	NA	2e-04	0.0097	0.031746	1.12791	NA	66813	71319	64893
c2hy_0090101	c4y_0330101	NA	NA	NA	NA	NA	NA	2e-04	0.0055	0.031746	0.723684	NA	66813	71319	64893
c2hy_0090101	c4y_0330201	NA	NA	NA	NA	NA	NA	2e-04	0.0201	0.031746	2.61039	NA	66813	71319	64893
c2hy_0090101	c4y_0340001	NA	NA	NA	NA	NA	NA	2e-04	0.0055	0.031746	0.774648	NA	66813	71319	64893
c2hy_0090101	c4y_0350001	NA	NA	NA	NA	NA	NA	2e-04	0.0112	0.031746	1.67164	NA	66813	71319	64893
c2hy_0090101	c4y_0360001	NA	NA	NA	NA	NA	NA	2e-04	0.0024	0.031746	0.32	NA	66813	71319	64893
c2hy_0090101	c4y_0380001	NA	NA	NA	NA	NA	NA	2e-04	0.0126	0.031746	1.7027	NA	66813	63050	57471
c2hy_0090101	c4y_0450001	NA	NA	NA	NA	NA	NA	2e-04	0.0126	0.031746	1.82609	NA	66813	62212	56810
c2hy_0090101	c4y_0460001	NA	NA	NA	NA	NA	NA	2e-04	0.0238	0.031746	3.01266	NA	66813	61296	55973
c2hy_0090101	c4y_0480001	NA	NA	NA	NA	NA	NA	2e-04	0.0387	0.031746	5.16	NA	66813	71319	64893
c2hy_0090101	c4y_0490001_1	NA	NA	NA	NA	NA	NA	2e-04	0.0125	0.031746	1.66667	NA	66813	68351	65042
c2hy_0090101	c4y_0490001_2	NA	NA	NA	NA	NA	NA	2e-04	0.0097	0.031746	1.34722	NA	66813	68351	65042
c2hy_0090101	c4y_0490001_3	NA	NA	NA	NA	NA	NA	2e-04	0.0014	0.031746	0.208955	NA	66813	68351	65042
c2hy_0090101	c4y_0500001	NA	NA	NA	NA	NA	NA	2e-04	0.097	0.031746	1.13984	NA	66813	71319	64893
c2hy_0090101	c4y_0500101	NA	NA	NA	NA	NA	NA	2e-04	0.1015	0.031746	1.31818	NA	66813	71319	64893
c2hy_0090101	c4y_asq_acomu	NA	NA	NA	NA	NA	NA	2e-04	0.058	0.031746	6.59091	NA	66813	56798	52679
c2hy_0090101	c4y_asq_bgm	NA	NA	NA	NA	NA	NA	2e-04	0.0502	0.031746	6.12195	NA	66813	70596	65197
c2hy_0090101	c4y_asq_cfm	NA	NA	NA	NA	NA	NA	2e-04	0.0527	0.031746	6.3494	NA	66813	70596	65197
c2hy_0090101	c4y_asq_dproblem	NA	NA	NA	NA	NA	NA	2e-04	0.0419	0.031746	5.2375	NA	66813	70596	65197
c2hy_0090101	c4y_asq_epersonal	NA	NA	NA	NA	NA	NA	2e-04	0.0279	0.031746	3.44444	NA	66813	70596	65197
c2hy_0090101	c4y_asq_total	NA	NA	NA	NA	NA	NA	2e-04	0.0553	0.031746	6.28409	NA	66813	68351	65042
c2hy_0090101	c4y_bmi	NA	NA	NA	NA	NA	NA	2e-04	0.2773	0.031746	16.7048	NA	66813	68212	64913
c2hy_0090101	c6m_0010201_1	NA	NA	NA	NA	NA	NA	2e-04	0.0218	0.031746	1.87931	NA	66813	70596	65197
c2hy_0090101	c6m_0010201_2	NA	NA	NA	NA	NA	NA	2e-04	0.016	0.031746	1.64948	NA	66813	70596	65197
c2hy_0090101	c6m_0010201_3	NA	NA	NA	NA	NA	NA	2e-04	0.0042	0.031746	0.466667	NA	66813	70596	65197
c2hy_0090101	c6m_0010201_5	NA	NA	NA	NA	NA	NA	2e-04	0.0312	0.031746	2.88889	NA	66813	70596	65197
c2hy_0090101	c6m_0020001_1	NA	NA	NA	NA	NA	NA	2e-04	0.0142	0.031746	1.97222	NA	66813	70596	65197
c2hy_0090101	c6m_0020001_2	NA	NA	NA	NA	NA	NA	2e-04	0.0029	0.031746	0.467742	NA	66813	70596	65197
c2hy_0090101	c6m_0020001_3	NA	NA	NA	NA	NA	NA	2e-04	0.0132	0.031746	1.97015	NA	66813	70310	64939
c2hy_0090101	c6m_0040108b	NA	NA	NA	NA	-0.0014	0.0049	2e-04	-0.0074	0.031746	-0.795699	NA	66813	68351	65042
c2hy_0090101	c6m_0040109b	NA	NA	NA	NA	NA	NA	2e-04	3e-04	0.031746	0.0333333	NA	66813	67101	63876
c2hy_0090101	c6m_0040110b	NA	NA	NA	NA	NA	NA	2e-04	0.0225	0.031746	2.29592	NA	66813	67525	64273
c2hy_0090101	c6m_0040111b	NA	NA	NA	NA	NA	NA	2e-04	0.0059	0.031746	0.641304	NA	66813	67571	64317
c2hy_0090101	c6m_0070103_checked	NA	NA	NA	NA	NA	NA	2e-04	0.2189	0.031746	12.3672	NA	66813	70178	65196
c2hy_0090101	c6m_0090001b	NA	NA	NA	NA	NA	NA	2e-04	0.0033	0.031746	0.611111	NA	66813	64063	60977
c2hy_0090101	c6m_0170001_1	NA	NA	NA	NA	NA	NA	2e-04	0.0062	0.031746	1.05085	NA	66813	70596	65197
c2hy_0090101	c6m_0170001_2	NA	NA	NA	NA	NA	NA	2e-04	0.0098	0.031746	1.66102	NA	66813	70596	65197
c2hy_0090101	c6m_0180001_1	NA	NA	NA	NA	NA	NA	2e-04	0.0403	0.031746	5.30263	NA	66813	70596	65197
c2hy_0090101	c6m_0180001_2	NA	NA	NA	NA	NA	NA	2e-04	0.0164	0.031746	2.44776	NA	66813	70596	65197
c2hy_0090101	c6m_0180001_3	NA	NA	NA	NA	NA	NA	2e-04	0.0213	0.031746	3.13235	NA	66813	70596	65197
c2hy_0090101	c6m_0220001_1	NA	NA	NA	NA	NA	NA	2e-04	0.0043	0.031746	0.796296	NA	66813	70596	65197
c2hy_0090101	c6m_0380001_1	NA	NA	NA	NA	NA	NA	2e-04	0.003	0.031746	0.566038	NA	66813	70596	65197
c2hy_0090101	c6m_asq_acomu	NA	NA	NA	NA	NA	NA	2e-04	0.028	0.031746	4	NA	66813	71319	64893
c2hy_0090101	c6m_asq_bgm	NA	NA	NA	NA	NA	NA	2e-04	0.0818	0.031746	10.9067	NA	66813	71319	64893
c2hy_0090101	c6m_asq_cfm	NA	NA	NA	NA	NA	NA	2e-04	0.0476	0.031746	6.18182	NA	66813	71319	64893
c2hy_0090101	c6m_asq_dproblem	NA	NA	NA	NA	NA	NA	2e-04	0.0617	0.031746	7.81013	NA	66813	71319	64893
c2hy_0090101	c6m_asq_epersonal	NA	NA	NA	NA	NA	NA	2e-04	0.0796	0.031746	9.82716	NA	66813	71319	64893
c2hy_0090101	c6m_asq_total	NA	NA	NA	NA	NA	NA	2e-04	0.0766	0.031746	9.34146	NA	66813	67881	64598
c2hy_0090101	c6m_bed_time	NA	NA	NA	NA	NA	NA	2e-04	0.0177	0.031746	2.85484	NA	66813	64932	62602
c2hy_0090101	c6m_bmi	NA	NA	NA	NA	NA	NA	2e-04	0.2613	0.031746	18.2727	NA	66813	68351	65042
c2hy_0090101	c6m_nap_count	NA	NA	NA	NA	NA	NA	2e-04	0.0172	0.031746	3.07143	NA	66813	65210	63236
c2hy_0090101	c6m_night_wake_up_count	NA	NA	NA	NA	NA	NA	2e-04	0.0195	0.031746	3.36207	NA	66813	65155	62827
c2hy_0090101	c6m_sleep_time_day	NA	NA	NA	NA	NA	NA	2e-04	0.0205	0.031746	3.53448	NA	66813	65121	63148
c2hy_0090101	c6m_sleep_time_night	NA	NA	NA	NA	NA	NA	2e-04	0.0187	0.031746	2.92188	NA	66813	65546	63189
c2hy_0090101	c6m_total_sleep_time	NA	NA	NA	NA	NA	NA	2e-04	0.0138	0.031746	2.3	NA	66813	65500	63142
c2hy_0090101	c6m_wake_up_time	NA	NA	NA	NA	NA	NA	2e-04	0.0394	0.031746	5.9697	NA	66813	65161	62820
c2hy_0090101	c_hospital_kikan	NA	NA	NA	NA	NA	NA	2e-04	0.0146	0.031746	2.51724	NA	66813	69685	64743
c2hy_0090101	c_tshfpb_010	NA	NA	NA	NA	NA	NA	2e-04	0.1406	0.031746	6.63208	NA	66813	71319	64893
c2hy_0090101	cd	NA	NA	NA	NA	NA	NA	2e-04	0.072	0.031746	6	NA	66813	71021	64652
c2hy_0090101	childcare_facility_daycare_time_3y	NA	NA	NA	NA	NA	NA	2e-04	0.0083	0.031746	0.783019	NA	66813	65376	63385
c2hy_0090101	childcare_facility_daycare_time_4y	NA	NA	NA	NA	NA	NA	2e-04	5e-04	0.031746	0.0694444	NA	66813	65376	63385
c2hy_0090101	childcare_facility_starting_age	NA	NA	NA	NA	NA	NA	2e-04	0.0107	0.031746	0.972727	NA	66813	65376	63385
c2hy_0090101	constipation_3y	NA	NA	NA	NA	NA	NA	2e-04	0.028	0.031746	3.94366	NA	66813	65276	63297
c2hy_0090101	constipation_4y	NA	NA	NA	NA	NA	NA	2e-04	0.0332	0.031746	4.61111	NA	66813	65158	63182
c2hy_0090101	constipation_cum_4y	NA	NA	NA	NA	NA	NA	2e-04	0.0485	0.031746	5.98765	NA	66813	65225	63249
c2hy_0090101	constipation_severity_3y	NA	NA	NA	NA	NA	NA	2e-04	0.0363	0.031746	4.65385	NA	66813	65207	63230
c2hy_0090101	constipation_severity_4y	NA	NA	NA	NA	NA	NA	2e-04	0.0324	0.031746	4.37838	NA	66813	64930	62966
c2hy_0090101	dr0m_0020701_1	NA	NA	NA	NA	NA	NA	2e-04	0.0087	0.031746	1.58182	NA	66813	70596	65197
c2hy_0090101	dr0m_0020701_3	NA	NA	NA	NA	NA	NA	2e-04	0.0126	0.031746	2.29091	NA	66813	70596	65197
c2hy_0090101	dr0m_bmi	NA	NA	NA	NA	NA	NA	2e-04	0.1436	0.031746	13.0545	NA	66813	68351	65042
c2hy_0090101	dr1m_0040501b	NA	NA	NA	NA	NA	NA	2e-04	0.009	0.031746	1.8	NA	66813	68351	65042
c2hy_0090101	dr1m_bmi	NA	NA	NA	NA	NA	NA	2e-04	0.1023	0.031746	10.7684	NA	66813	68351	65042
c2hy_0090101	egg_allergy_1hy	NA	NA	NA	NA	NA	NA	2e-04	0.0172	0.031746	2.6875	NA	66813	64404	61300
c2hy_0090101	egg_allergy_2y	NA	NA	NA	NA	NA	NA	2e-04	0.024	0.031746	3.80952	NA	66813	68198	64903
c2hy_0090101	egg_allergy_3y	NA	NA	NA	NA	NA	NA	2e-04	0.0306	0.031746	4.56716	NA	66813	68169	64873
c2hy_0090101	egg_allergy_4y	NA	NA	NA	NA	NA	NA	2e-04	0.0247	0.031746	3.38356	NA	66813	68106	64811
c2hy_0090101	egg_allergy_cum_4y	NA	NA	NA	NA	NA	NA	2e-04	0.0351	0.031746	4.28049	NA	66813	63720	63720
c2hy_0090101	egg_allergy_score_until_4yo	NA	NA	NA	NA	NA	NA	2e-04	0.0558	0.031746	5.58	NA	66813	66949	63736
c2hy_0090101	egg_allergy_score_until_4yo_positive	NA	NA	NA	NA	NA	NA	2e-04	0.052	0.031746	5.14851	NA	66813	68149	64853
c2hy_0090101	exclusive_breastfeeding_1y	NA	NA	NA	NA	NA	NA	2e-04	0.0262	0.031746	3.9697	NA	66813	65376	63385
c2hy_0090101	febrile_convulsion_cum_4y	NA	NA	NA	NA	NA	NA	2e-04	0.0888	0.031746	8.07273	NA	66813	65295	63313
c2hy_0090101	feeding_type_yesterday_breast_feeding_count_1m	NA	NA	NA	NA	NA	NA	2e-04	0.0168	0.031746	2.84746	NA	66813	65763	63387
c2hy_0090101	feeding_type_yesterday_formula_feeding_count_1m	NA	NA	NA	NA	NA	NA	2e-04	0.0086	0.031746	0.754386	NA	66813	65763	63387
c2hy_0090101	fever_count_cum_2hy	NA	NA	NA	NA	NA	NA	2e-04	0.0463	0.031746	5.38372	NA	66813	58162	56414
c2hy_0090101	fever_count_cum_2y	NA	NA	NA	NA	NA	NA	2e-04	0.036	0.031746	4.44444	NA	66813	57966	56223
c2hy_0090101	fever_over_39c_count_cum_2hy	NA	NA	NA	NA	NA	NA	2e-04	0.0364	0.031746	4.08989	NA	66813	57865	56129
c2hy_0090101	fever_over_39c_count_cum_2y	NA	NA	NA	NA	NA	NA	2e-04	0.0302	0.031746	3.82278	NA	66813	65178	63199
c2hy_0090101	first_vaccination_bcg	NA	NA	NA	NA	NA	NA	2e-04	0.0051	0.031746	0.822581	NA	66813	64549	62588
c2hy_0090101	first_vaccination_dpt	NA	NA	NA	NA	NA	NA	2e-04	0.0012	0.031746	0.193548	NA	66813	65006	63035
c2hy_0090101	first_vaccination_haemophilus_b_influenzae	NA	NA	NA	NA	NA	NA	2e-04	8e-04	0.031746	0.135593	NA	66813	65141	63166
c2hy_0090101	first_vaccination_hbv	NA	NA	NA	NA	NA	NA	2e-04	0.015	0.031746	2.63158	NA	66813	64929	62968
c2hy_0090101	first_vaccination_pneumococcus	NA	NA	NA	NA	-0.0018	0.0047	2e-04	-0.0025	0.031746	-0.403226	NA	66813	64938	62969
c2hy_0090101	first_vaccination_polio	NA	NA	NA	NA	3e-04	0.0056	2e-04	-0.0064	0.031746	-1.12281	NA	66813	64521	62561
c2hy_0090101	first_vaccination_rotavirus	NA	NA	NA	NA	NA	NA	2e-04	0.0073	0.031746	1.17742	NA	66813	65089	63111
c2hy_0090101	fish_allergy_score_until_4yo_positive	NA	NA	NA	NA	NA	NA	2e-04	0.0081	0.031746	1.55769	NA	66813	68235	64936
c2hy_0090101	food_allergy_cum_4y	NA	NA	NA	NA	NA	NA	2e-04	0.0458	0.031746	4.77083	NA	66813	65361	63371
c2hy_0090101	food_allergy_cum_count_until_4yo	NA	NA	NA	NA	NA	NA	2e-04	0.0447	0.031746	4.96667	NA	66813	65731	65731
c2hy_0090101	food_allergy_egg_feeding_status_case_combined_1yh	NA	NA	NA	NA	NA	NA	2e-04	0.0402	0.031746	4.46667	NA	66813	65855	65855
c2hy_0090101	food_allergy_egg_feeding_status_case_combined_2y	NA	NA	NA	NA	NA	NA	2e-04	0.0343	0.031746	4.34177	NA	66813	66696	66696
c2hy_0090101	food_allergy_egg_feeding_status_case_combined_3y	NA	NA	NA	NA	NA	NA	2e-04	0.0219	0.031746	2.60714	NA	66813	66813	66813
c2hy_0090101	food_allergy_egg_feeding_status_case_combined_4y	NA	NA	NA	NA	NA	NA	2e-04	0.0133	0.031746	1.77333	NA	66813	66813	66813
c2hy_0090101	food_allergy_fish_feeding_status_case_combined_1yh	NA	NA	NA	NA	0.0018	0.0046	2e-04	-0.0077	0.031746	-1.30508	NA	66813	65733	65733
c2hy_0090101	food_allergy_fish_feeding_status_case_combined_2y	NA	NA	NA	NA	NA	NA	2e-04	0.0034	0.031746	0.53125	NA	66813	66776	66776
c2hy_0090101	food_allergy_fish_feeding_status_case_combined_3y	NA	NA	NA	NA	0.0103	0.0045	2e-04	-0.0118	0.031746	-2.40816	NA	66813	66813	66813
c2hy_0090101	food_allergy_fruit_feeding_status_case_combined_1yh	NA	NA	NA	NA	NA	NA	2e-04	0.0068	0.031746	1.21429	NA	66813	65818	65818
c2hy_0090101	food_allergy_fruit_feeding_status_case_combined_2y	NA	NA	NA	NA	NA	NA	2e-04	0.002	0.031746	0.3125	NA	66813	66813	66813
c2hy_0090101	food_allergy_fruit_feeding_status_case_combined_3y	NA	NA	NA	NA	0.0093	0.0046	2e-04	-7e-04	0.031746	-0.107692	NA	66813	66813	66813
c2hy_0090101	food_allergy_milk_feeding_status_case_combined_1yh	NA	NA	NA	NA	NA	NA	2e-04	0.0113	0.031746	1.82258	NA	66813	65793	65793
c2hy_0090101	food_allergy_milk_feeding_status_case_combined_2y	NA	NA	NA	NA	NA	NA	2e-04	0.0185	0.031746	2.84615	NA	66813	66813	66813
c2hy_0090101	food_allergy_milk_feeding_status_case_combined_3y	NA	NA	NA	NA	NA	NA	2e-04	0.0097	0.031746	1.49231	NA	66813	66813	66813
c2hy_0090101	food_allergy_milk_feeding_status_case_combined_4y	NA	NA	NA	NA	NA	NA	2e-04	0.0075	0.031746	1.10294	NA	66813	66813	66813
c2hy_0090101	food_allergy_non_peanuts_nuts_feeding_status_case_combined_4y	NA	NA	NA	NA	NA	NA	2e-04	0.0075	0.031746	0.9375	NA	66813	65376	63385
c2hy_0090101	food_allergy_nuts_feeding_status_case_combined_1yh	NA	NA	NA	NA	NA	NA	2e-04	0.0278	0.031746	3.97143	NA	66813	66813	66813
c2hy_0090101	food_allergy_nuts_feeding_status_case_combined_2y	NA	NA	NA	NA	NA	NA	2e-04	0.0206	0.031746	2.98551	NA	66813	62712	62712
c2hy_0090101	food_allergy_nuts_feeding_status_case_combined_3y	NA	NA	NA	NA	NA	NA	2e-04	0.0233	0.031746	2.94937	NA	66813	66813	66813
c2hy_0090101	food_allergy_peanuts_feeding_status_case_combined_4y	NA	NA	NA	NA	NA	NA	2e-04	0.0073	0.031746	1.01389	NA	66813	65376	63385
c2hy_0090101	food_allergy_score_cum_count_until_4yo	NA	NA	NA	NA	NA	NA	2e-04	0.064	0.031746	6.09524	NA	66813	65725	65725
c2hy_0090101	food_allergy_sesame_feeding_status_case_combined_1yh	NA	NA	NA	NA	NA	NA	2e-04	0.0083	0.031746	1.22059	NA	66813	66813	66813
c2hy_0090101	food_allergy_sesame_feeding_status_case_combined_2y	NA	NA	NA	NA	0.0088	0.0053	2e-04	-0.0116	0.031746	-2	NA	66813	66813	66813
c2hy_0090101	food_allergy_sesame_feeding_status_case_combined_3y	NA	NA	NA	NA	NA	NA	2e-04	0.0033	0.031746	0.540984	NA	66813	66813	66813
c2hy_0090101	food_allergy_shellfish_feeding_status_case_combined_1yh	NA	NA	NA	NA	NA	NA	2e-04	0.0297	0.031746	4.30435	NA	66813	65865	65865
c2hy_0090101	food_allergy_shellfish_feeding_status_case_combined_2y	NA	NA	NA	NA	NA	NA	2e-04	0.0117	0.031746	1.82812	NA	66813	66813	66813
c2hy_0090101	food_allergy_shellfish_feeding_status_case_combined_3y	NA	NA	NA	NA	NA	NA	2e-04	0.0023	0.031746	0.338235	NA	66813	66813	66813
c2hy_0090101	food_allergy_shellfish_feeding_status_case_combined_4y	NA	NA	NA	NA	NA	NA	2e-04	0.0249	0.031746	3.32	NA	66813	66518	66518
c2hy_0090101	food_allergy_soba_feeding_status_case_combined_1yh	NA	NA	NA	NA	NA	NA	2e-04	0.0249	0.031746	3.95238	NA	66813	66144	66144
c2hy_0090101	food_allergy_soba_feeding_status_case_combined_2y	NA	NA	NA	NA	NA	NA	2e-04	0.0143	0.031746	2.2	NA	66813	66813	66813
c2hy_0090101	food_allergy_soba_feeding_status_case_combined_3y	NA	NA	NA	NA	NA	NA	2e-04	0.0059	0.031746	0.819444	NA	66813	66813	66813
c2hy_0090101	food_allergy_soba_feeding_status_case_combined_4y	NA	NA	NA	NA	NA	NA	2e-04	0.0094	0.031746	1.32394	NA	66813	66682	66682
c2hy_0090101	food_allergy_wheat_feeding_status_case_combined_1yh	NA	NA	NA	NA	NA	NA	2e-04	0.008	0.031746	1.45455	NA	66813	65761	65761
c2hy_0090101	fruit_allergy_score_until_4yo_positive	NA	NA	NA	NA	NA	NA	2e-04	0.0137	0.031746	2.20968	NA	66813	66813	66813
c2hy_0090101	ft1b_0080001	NA	NA	NA	NA	NA	NA	2e-04	0.0438	0.031746	3.68067	NA	66813	69954	64993
c2hy_0090101	ft1b_0400001	NA	NA	NA	NA	NA	NA	2e-04	0.0545	0.031746	4.12879	NA	66813	70178	65196
c2hy_0090101	ft1b_0410001	NA	NA	NA	NA	NA	NA	2e-04	0.0599	0.031746	3.94079	NA	66813	70178	65196
c2hy_0090101	ft1b_0420001	NA	NA	NA	NA	NA	NA	2e-04	0.0544	0.031746	3.62667	NA	66813	70178	65196
c2hy_0090101	ft1b_0430001	NA	NA	NA	NA	NA	NA	2e-04	0.0461	0.031746	3.17931	NA	66813	70178	65196
c2hy_0090101	ft1b_0440001	NA	NA	NA	NA	NA	NA	2e-04	0.053	0.031746	4.24	NA	66813	70178	65196
c2hy_0090101	ft1b_0450001	NA	NA	NA	NA	NA	NA	2e-04	0.0486	0.031746	4.58491	NA	66813	70178	65196
c2hy_0090101	ft1b_0460001	NA	NA	NA	NA	NA	NA	2e-04	0.0516	0.031746	4.96154	NA	66813	70178	65196
c2hy_0090101	ft1b_0470001b	NA	NA	NA	NA	0.0066	0.0047	2e-04	-0.0046	0.031746	-0.479167	NA	66813	68102	64813
c2hy_0090101	ft1b_0480001	NA	NA	NA	NA	NA	NA	2e-04	0.0568	0.031746	3.44242	NA	66813	70178	65196
c2hy_0090101	gastroenteritis_cum_2y	NA	NA	NA	NA	NA	NA	2e-04	0.0158	0.031746	2.07895	NA	66813	65376	63385
c2hy_0090101	hand_foot_and_mouth_disease_cum_2y	NA	NA	NA	NA	-0.0035	0.0048	2e-04	-6e-04	0.031746	-0.0810811	NA	66813	65376	63385
c2hy_0090101	hba1c_ngsp_early	NA	NA	NA	NA	NA	NA	2e-04	0.0558	0.031746	6.2	NA	66813	65763	63387
c2hy_0090101	herpangina_cum_2y	NA	NA	NA	NA	NA	NA	2e-04	0.0091	0.031746	1.26389	NA	66813	65376	63385
c2hy_0090101	hg	NA	NA	NA	NA	NA	NA	2e-04	0.078	0.031746	1.93069	NA	66813	70753	64406
c2hy_0090101	hsv_infection_cum_2y	NA	NA	NA	NA	NA	NA	2e-04	0.0026	0.031746	0.472727	NA	66813	62090	60261
c2hy_0090101	influenza_viral_infections_cum_4y	NA	NA	NA	NA	NA	NA	2e-04	0.0286	0.031746	3.91781	NA	66813	64853	62906
c2hy_0090101	intellectual_and_developmental_disability_including_language_delay_cum_4y	NA	NA	NA	NA	NA	NA	2e-04	2e-04	0.031746	0.030303	NA	66813	64768	62829
c2hy_0090101	isacc_modified_current_runny_nose_autumn_2y	NA	NA	NA	NA	NA	NA	2e-04	0.0014	0.031746	0.237288	NA	66813	65763	63387
c2hy_0090101	isacc_modified_current_runny_nose_autumn_3y	NA	NA	NA	NA	NA	NA	2e-04	0.0039	0.031746	0.590909	NA	66813	65479	63126
c2hy_0090101	isacc_modified_current_runny_nose_autumn_4y	NA	NA	NA	NA	7e-04	0.0048	2e-04	-0.0066	0.031746	-1.06452	NA	66813	65763	63387
c2hy_0090101	isacc_modified_current_runny_nose_nonpollen_season_2y	NA	NA	NA	NA	NA	NA	2e-04	5e-04	0.031746	0.0746269	NA	66813	65763	63387
c2hy_0090101	isacc_modified_current_runny_nose_nonpollen_season_3y	NA	NA	NA	NA	-5e-04	0.005	2e-04	-0.0024	0.031746	-0.393443	NA	66813	65763	63387
c2hy_0090101	isacc_modified_current_runny_nose_nonpollen_season_4y	NA	NA	NA	NA	NA	NA	2e-04	0.001	0.031746	0.149254	NA	66813	65763	63387
c2hy_0090101	isacc_modified_current_runny_nose_pollen_season_2y	NA	NA	NA	NA	NA	NA	2e-04	6e-04	0.031746	0.0983607	NA	66813	65763	63387
c2hy_0090101	isacc_modified_current_runny_nose_pollen_season_3y	NA	NA	NA	NA	NA	NA	2e-04	0.0055	0.031746	0.833333	NA	66813	65763	63387
c2hy_0090101	isacc_modified_current_runny_nose_pollen_season_4y	NA	NA	NA	NA	NA	NA	2e-04	0.0103	0.031746	1.43056	NA	66813	65763	63387
c2hy_0090101	isacc_modified_current_runny_nose_spring_2y	NA	NA	NA	NA	NA	NA	2e-04	0.0019	0.031746	0.301587	NA	66813	65763	63387
c2hy_0090101	isacc_modified_current_runny_nose_spring_3y	NA	NA	NA	NA	NA	NA	2e-04	0.0027	0.031746	0.428571	NA	66813	65763	63387
c2hy_0090101	isacc_modified_current_runny_nose_spring_4y	NA	NA	NA	NA	NA	NA	2e-04	0.0091	0.031746	1.28169	NA	66813	65763	63387
c2hy_0090101	isacc_modified_current_runny_nose_summer_2y	NA	NA	NA	NA	0.0115	0.0053	2e-04	-7e-04	0.031746	-0.118644	NA	66813	65763	63387
c2hy_0090101	isacc_modified_current_runny_nose_summer_3y	NA	NA	NA	NA	NA	NA	2e-04	0.0024	0.031746	0.358209	NA	66813	65347	63002
c2hy_0090101	isacc_modified_current_runny_nose_summer_4y	NA	NA	NA	NA	-0.0096	0.0051	2e-04	-3e-04	0.031746	-0.0379747	NA	66813	65763	63387
c2hy_0090101	isacc_modified_current_runny_nose_winter_2y	NA	NA	NA	NA	NA	NA	2e-04	0.0049	0.031746	0.742424	NA	66813	65763	63387
c2hy_0090101	isacc_modified_current_runny_nose_winter_3y	NA	NA	NA	NA	0.0062	0.0052	2e-04	-9e-04	0.031746	-0.160714	NA	66813	65763	63387
c2hy_0090101	isacc_modified_current_runny_nose_winter_4y	NA	NA	NA	NA	0.0023	0.0051	2e-04	-0.0038	0.031746	-0.535211	NA	66813	65763	63387
c2hy_0090101	kawasaki_disease_cum_4y	NA	NA	NA	NA	-0.0014	0.0047	2e-04	-6e-04	0.031746	-0.0967742	NA	66813	65376	63385
c2hy_0090101	length_of_labor	NA	NA	NA	NA	NA	NA	2e-04	0.0336	0.031746	4.73239	NA	66813	65376	63385
c2hy_0090101	low_birth_weight	NA	NA	NA	NA	NA	NA	2e-04	0.0312	0.031746	4.8	NA	66813	65376	63385
c2hy_0090101	lower_respiratory_tract_infection_cum_2y	NA	NA	NA	NA	NA	NA	2e-04	0.0186	0.031746	2.58333	NA	66813	65376	63385
c2hy_0090101	m0mb_0410001	NA	NA	NA	NA	NA	NA	2e-04	0.0693	0.031746	6.41667	NA	66813	67700	62921
c2hy_0090101	m0mb_0420001	NA	NA	NA	NA	NA	NA	2e-04	0.0712	0.031746	6.47273	NA	66813	67822	63026
c2hy_0090101	m0mb_0430001	NA	NA	NA	NA	NA	NA	2e-04	0.062	0.031746	4.46043	NA	66813	69987	65032
c2hy_0090101	m0mb_0450001	NA	NA	NA	NA	NA	NA	2e-04	0.0209	0.031746	3.16667	NA	66813	69842	64890
c2hy_0090101	m0mb_0460001	NA	NA	NA	NA	NA	NA	2e-04	0.0224	0.031746	3.5	NA	66813	69820	64864
c2hy_0090101	m0mb_0480001	NA	NA	NA	NA	NA	NA	2e-04	0.0638	0.031746	6.44444	NA	66813	69759	64803
c2hy_0090101	m1m_0030001_1	NA	NA	NA	NA	NA	NA	2e-04	0.0011	0.031746	0.186441	NA	66813	70596	65197
c2hy_0090101	m1m_0030001_2	NA	NA	NA	NA	NA	NA	2e-04	0.0098	0.031746	1.46269	NA	66813	70596	65197
c2hy_0090101	m1m_0030001_3	NA	NA	NA	NA	-0.0181	0.0045	2e-04	-0.0104	0.031746	-1.92593	NA	66813	70596	65197
c2hy_0090101	m1m_0040001_1	NA	NA	NA	NA	NA	NA	2e-04	0.0166	0.031746	2.72131	NA	66813	70596	65197
c2hy_0090101	m1m_0040001_2	NA	NA	NA	NA	NA	NA	2e-04	0.0022	0.031746	0.431373	NA	66813	70596	65197
c2hy_0090101	m1m_0040001_4	NA	NA	NA	NA	NA	NA	2e-04	0.0173	0.031746	2.74603	NA	66813	70596	65197
c2hy_0090101	m1m_0040001_6	NA	NA	NA	NA	0.0051	0.0051	2e-04	-0.0088	0.031746	-1.76	NA	66813	70596	65197
c2hy_0090101	m1m_0250001_1	NA	NA	NA	NA	NA	NA	2e-04	0.0132	0.031746	2.09524	NA	66813	70186	64825
c2hy_0090101	m1m_0250001_2	NA	NA	NA	NA	NA	NA	2e-04	0.0101	0.031746	1.60317	NA	66813	69944	64616
c2hy_0090101	m1m_0250001_3	NA	NA	NA	NA	NA	NA	2e-04	0.0035	0.031746	0.603448	NA	66813	70596	65197
c2hy_0090101	m1m_0260001_1	NA	NA	NA	NA	NA	NA	2e-04	0.0079	0.031746	1.36207	NA	66813	70596	65197
c2hy_0090101	m1m_0260001_2	NA	NA	NA	NA	NA	NA	2e-04	0.0055	0.031746	0.901639	NA	66813	70596	65197
c2hy_0090101	m1m_bed_time	NA	NA	NA	NA	NA	NA	2e-04	2e-04	0.031746	0.0350877	NA	66813	65763	63387
c2hy_0090101	m1m_nap_count	NA	NA	NA	NA	NA	NA	2e-04	0.0286	0.031746	4.4	NA	66813	65763	63387
c2hy_0090101	m1m_night_wake_up_count	NA	NA	NA	NA	NA	NA	2e-04	0.0238	0.031746	3.83871	NA	66813	65763	63387
c2hy_0090101	m1m_sleep_time_day	NA	NA	NA	NA	NA	NA	2e-04	0.0395	0.031746	6.69492	NA	66813	65763	63387
c2hy_0090101	m1m_sleep_time_night	NA	NA	NA	NA	NA	NA	2e-04	0.0141	0.031746	2.2381	NA	66813	65763	63387
c2hy_0090101	m1m_total_sleep_time	NA	NA	NA	NA	NA	NA	2e-04	0.028	0.031746	4.66667	NA	66813	65517	63161
c2hy_0090101	m1m_wake_up_time	NA	NA	NA	NA	NA	NA	2e-04	0.0249	0.031746	3.19231	NA	66813	65763	63387
c2hy_0090101	mbpfas0001b	NA	NA	NA	NA	NA	NA	2e-04	0.0136	0.031746	0.660194	NA	66813	68258	64959
c2hy_0090101	mbpfas0007	NA	NA	NA	NA	NA	NA	2e-04	0.0067	0.031746	0.345361	NA	66813	71319	64893
c2hy_0090101	mbpfas0009	NA	NA	NA	NA	NA	NA	2e-04	0.054	0.031746	2.45455	NA	66813	71319	64893
c2hy_0090101	mbpfas0013	NA	NA	NA	NA	NA	NA	2e-04	0.0495	0.031746	2.25	NA	66813	71319	64893
c2hy_0090101	mbpfas0017	NA	NA	NA	NA	NA	NA	2e-04	0.0561	0.031746	2.55	NA	66813	71319	64893
c2hy_0090101	mbpfas0021	NA	NA	NA	NA	NA	NA	2e-04	0.0148	0.031746	0.714976	NA	66813	71319	64893
c2hy_0090101	mbpfas0025	NA	NA	NA	NA	-0.0092	0.0054	2e-04	-0.001	0.031746	-0.046729	NA	66813	71319	64893
c2hy_0090101	mbpfas0029	NA	NA	NA	NA	NA	NA	2e-04	0.0334	0.031746	1.63725	NA	66813	71319	64893
c2hy_0090101	mbpfas0039b	NA	NA	NA	NA	NA	NA	2e-04	0.0042	0.031746	0.214286	NA	66813	68097	64810
c2hy_0090101	mbpfas0041	NA	NA	NA	NA	NA	NA	2e-04	0.0047	0.031746	0.20524	NA	66813	71319	64893
c2hy_0090101	mbpfas0045	NA	NA	NA	NA	8e-04	0.0049	2e-04	-0.008	0.031746	-0.451977	NA	66813	71319	64893
c2hy_0090101	mbpfas0047	NA	NA	NA	NA	NA	NA	2e-04	0.0515	0.031746	2.48792	NA	66813	71319	64893
c2hy_0090101	mbpfas0053b	NA	NA	NA	NA	NA	NA	2e-04	0.0222	0.031746	1.21978	NA	66813	68104	64809
c2hy_0090101	mbpfas0067b	NA	NA	NA	NA	NA	NA	2e-04	0.0296	0.031746	1.5914	NA	66813	68116	64826
c2hy_0090101	mbpfas0073	NA	NA	NA	NA	NA	NA	2e-04	0.0626	0.031746	2.69828	NA	66813	71319	64893
c2hy_0090101	milk_allergy_1hy	NA	NA	NA	NA	NA	NA	2e-04	0.0138	0.031746	2.15625	NA	66813	67114	63891
c2hy_0090101	milk_allergy_2y	NA	NA	NA	NA	NA	NA	2e-04	0.0113	0.031746	1.79365	NA	66813	68202	64905
c2hy_0090101	milk_allergy_3y	NA	NA	NA	NA	NA	NA	2e-04	0.0017	0.031746	0.288136	NA	66813	68208	64908
c2hy_0090101	milk_allergy_cum_4y	NA	NA	NA	NA	NA	NA	2e-04	0.0203	0.031746	3.02985	NA	66813	63760	63760
c2hy_0090101	milk_allergy_score_until_4yo	NA	NA	NA	NA	NA	NA	2e-04	0.0317	0.031746	4.28378	NA	66813	68045	64755
c2hy_0090101	milk_allergy_score_until_4yo_positive	NA	NA	NA	NA	NA	NA	2e-04	0.0309	0.031746	4.06579	NA	66813	67793	64526
c2hy_0090101	mn	NA	NA	NA	NA	NA	NA	2e-04	0.0781	0.031746	4.91195	NA	66813	70749	64403
c2hy_0090101	mt1b_0020001	NA	NA	NA	NA	NA	NA	2e-04	0.0349	0.031746	4.30864	NA	66813	70819	64449
c2hy_0090101	mt1b_0020101	NA	NA	NA	NA	NA	NA	2e-04	0.0332	0.031746	4.25641	NA	66813	70346	64026
c2hy_0090101	mt1b_0030001	NA	NA	NA	NA	NA	NA	2e-04	0.0286	0.031746	3.575	NA	66813	61764	56140
c2hy_0090101	mt1b_0030101	NA	NA	NA	NA	NA	NA	2e-04	0.0294	0.031746	3.58537	NA	66813	70697	64336
c2hy_0090101	mt1b_0040001b	NA	NA	NA	NA	NA	NA	2e-04	0.015	0.031746	2.58621	NA	66813	67626	64352
c2hy_0090101	mt1b_0040101b	NA	NA	NA	NA	NA	NA	2e-04	0.0141	0.031746	2.35	NA	66813	67601	64333
c2hy_0090101	mt1b_0050001	NA	NA	NA	NA	NA	NA	2e-04	0.0302	0.031746	4.50746	NA	66813	71057	64660
c2hy_0090101	mt1b_0050101	NA	NA	NA	NA	NA	NA	2e-04	0.03	0.031746	4.34783	NA	66813	71027	64639
c2hy_0090101	mt1b_0060001	NA	NA	NA	NA	NA	NA	2e-04	0.02	0.031746	2.85714	NA	66813	70663	64310
c2hy_0090101	mt1b_0060101	NA	NA	NA	NA	NA	NA	2e-04	0.0191	0.031746	2.72857	NA	66813	70178	65196
c2hy_0090101	mt1b_0080001	NA	NA	NA	NA	NA	NA	2e-04	0.0576	0.031746	6.32967	NA	66813	70178	65196
c2hy_0090101	mt1b_0100101	NA	NA	NA	NA	NA	NA	2e-04	0.0571	0.031746	3.48171	NA	66813	70178	65196
c2hy_0090101	mt1b_0100201	NA	NA	NA	NA	NA	NA	2e-04	0.055	0.031746	6.11111	NA	66813	70178	65196
c2hy_0090101	mt1b_0100301	NA	NA	NA	NA	NA	NA	2e-04	0.034	0.031746	4.72222	NA	66813	69759	64813
c2hy_0090101	mt1b_0100401	NA	NA	NA	NA	NA	NA	2e-04	0.039	0.031746	5.34247	NA	66813	69805	64852
c2hy_0090101	mt1b_0100501	NA	NA	NA	NA	NA	NA	2e-04	0.0606	0.031746	5.66355	NA	66813	69967	65005
c2hy_0090101	mt1b_0100601	NA	NA	NA	NA	NA	NA	2e-04	0.0596	0.031746	5.51852	NA	66813	69918	64955
c2hy_0090101	mt1b_0100701	NA	NA	NA	NA	NA	NA	2e-04	0.0456	0.031746	5.92208	NA	66813	69960	64994
c2hy_0090101	mt1b_0100801	NA	NA	NA	NA	NA	NA	2e-04	0.0914	0.031746	7.87931	NA	66813	70072	65101
c2hy_0090101	mt1b_0200101	NA	NA	NA	NA	NA	NA	2e-04	0.0567	0.031746	5.0177	NA	66813	70178	65196
c2hy_0090101	mt1b_0200201	NA	NA	NA	NA	NA	NA	2e-04	0.0537	0.031746	4.92661	NA	66813	70178	65196
c2hy_0090101	mt1b_0200301	NA	NA	NA	NA	NA	NA	2e-04	0.0432	0.031746	4.69565	NA	66813	70178	65196
c2hy_0090101	mt1b_0200401	NA	NA	NA	NA	NA	NA	2e-04	0.0552	0.031746	5.52	NA	66813	70178	65196
c2hy_0090101	mt1b_0200501	NA	NA	NA	NA	NA	NA	2e-04	0.026	0.031746	1.9697	NA	66813	70178	65196
c2hy_0090101	mt1b_0400001	NA	NA	NA	NA	NA	NA	2e-04	0.0725	0.031746	6.90476	NA	66813	70178	65196
c2hy_0090101	mt1b_0410001	NA	NA	NA	NA	NA	NA	2e-04	0.0631	0.031746	6.8587	NA	66813	70178	65196
c2hy_0090101	mt1b_0420001	NA	NA	NA	NA	NA	NA	2e-04	0.0587	0.031746	6.52222	NA	66813	70178	65196
c2hy_0090101	mt1b_0430001	NA	NA	NA	NA	NA	NA	2e-04	0.058	0.031746	4.87395	NA	66813	70178	65196
c2hy_0090101	mt1b_0440001	NA	NA	NA	NA	NA	NA	2e-04	0.0611	0.031746	6.17172	NA	66813	70178	65196
c2hy_0090101	mt1b_0450001	NA	NA	NA	NA	NA	NA	2e-04	0.029	0.031746	4.14286	NA	66813	70178	65196
c2hy_0090101	mt1b_0460001	NA	NA	NA	NA	NA	NA	2e-04	0.0312	0.031746	4.52174	NA	66813	70178	65196
c2hy_0090101	mt1b_0470001	NA	NA	NA	NA	-0.0031	0.0045	2e-04	-0.0051	0.031746	-0.87931	NA	66813	70178	65196
c2hy_0090101	mt1b_0480001	NA	NA	NA	NA	NA	NA	2e-04	0.0615	0.031746	5.6422	NA	66813	70178	65196
c2hy_0090101	mt1u_0010001	NA	NA	NA	NA	NA	NA	2e-04	0.0165	0.031746	2.79661	NA	66813	70178	65196
c2hy_0090101	mt1u_0020001	NA	NA	NA	NA	NA	NA	2e-04	0.013	0.031746	2.13115	NA	66813	70178	65196
c2hy_0090101	mt2b_0410001	NA	NA	NA	NA	NA	NA	2e-04	0.0775	0.031746	6.73913	NA	66813	70178	65196
c2hy_0090101	mt2b_0420001	NA	NA	NA	NA	NA	NA	2e-04	0.0791	0.031746	6.76068	NA	66813	70178	65196
c2hy_0090101	mt2b_0430001	NA	NA	NA	NA	NA	NA	2e-04	0.0853	0.031746	5.29814	NA	66813	70178	65196
c2hy_0090101	mt2b_0450001	NA	NA	NA	NA	NA	NA	2e-04	0.0514	0.031746	6.425	NA	66813	70178	65196
c2hy_0090101	mt2b_0460001	NA	NA	NA	NA	NA	NA	2e-04	0.0452	0.031746	5.38095	NA	66813	70178	65196
c2hy_0090101	mt2b_0480001	NA	NA	NA	NA	NA	NA	2e-04	0.0758	0.031746	5.57353	NA	66813	70178	65196
c2hy_0090101	mt2b_0490001	NA	NA	NA	NA	NA	NA	2e-04	0.0271	0.031746	3.56579	NA	66813	70178	65196
c2hy_0090101	mt2u_0010001	NA	NA	NA	NA	NA	NA	2e-04	0.0227	0.031746	3.72131	NA	66813	69564	64655
c2hy_0090101	mt2u_0020001	NA	NA	NA	NA	NA	NA	2e-04	0.0228	0.031746	3.8	NA	66813	70178	65196
c2hy_0090101	mumps_cum_4y	NA	NA	NA	NA	NA	NA	2e-04	0.0044	0.031746	0.594595	NA	66813	64769	62829
c2hy_0090101	mycotic_or_fungal_infection_cum_2y	NA	NA	NA	NA	NA	NA	2e-04	0.0053	0.031746	0.929825	NA	66813	58660	56944
c2hy_0090101	nuts_allergy_score_until_4yo_positive	NA	NA	NA	NA	NA	NA	2e-04	0.0098	0.031746	1.44118	NA	66813	62761	62761
c2hy_0090101	otitis_media_cum_2y	NA	NA	NA	NA	NA	NA	2e-04	0.0243	0.031746	3.68182	NA	66813	65376	63385
c2hy_0090101	out_of_night_diapers_age_4y	NA	NA	NA	NA	NA	NA	2e-04	0.0304	0.031746	2.15603	NA	66813	65763	63387
c2hy_0090101	participant_reported_food_allergy_cum_4y	NA	NA	NA	NA	NA	NA	2e-04	0.0429	0.031746	4.71429	NA	66813	65805	65805
c2hy_0090101	pb	NA	NA	NA	NA	NA	NA	2e-04	0.0508	0.031746	6.51282	NA	66813	70932	64561
c2hy_0090101	peanuts_allergy_score_4yo_positive	NA	NA	NA	NA	NA	NA	2e-04	0.0018	0.031746	0.28125	NA	66813	66116	66116
c2hy_0090101	premature_birth	NA	NA	NA	NA	NA	NA	2e-04	0.0091	0.031746	1.56897	NA	66813	65376	63385
c2hy_0090101	psychomotor_developmental_delay_cum_4y	NA	NA	NA	NA	-0.0013	0.0049	2e-04	-0.0018	0.031746	-0.295082	NA	66813	64926	62975
c2hy_0090101	roseola_infantum_cum_2y	NA	NA	NA	NA	NA	NA	2e-04	0.0126	0.031746	2	NA	66813	65376	63385
c2hy_0090101	rsv_infection_cum_2y	NA	NA	NA	NA	NA	NA	2e-04	0.0361	0.031746	5.30882	NA	66813	65376	63385
c2hy_0090101	sccon003	NA	NA	NA	NA	NA	NA	2e-04	0.0704	0.031746	8.38095	NA	66813	70959	64590
c2hy_0090101	sccon005	NA	NA	NA	NA	NA	NA	2e-04	0.0252	0.031746	3.76119	NA	66813	71319	64893
c2hy_0090101	se	NA	NA	NA	NA	NA	NA	2e-04	0.0628	0.031746	1.82558	NA	66813	70787	64432
c2hy_0090101	shellfish_allergy_score_until_4yo_positive	NA	NA	NA	NA	NA	NA	2e-04	0.0027	0.031746	0.442623	NA	66813	66813	66813
c2hy_0090101	soba_allergy_score_until_4yo_positive	NA	NA	NA	NA	NA	NA	2e-04	0.0105	0.031746	1.75	NA	66813	66813	66813
c2hy_0090101	soybean_allergy_score_until_4yo_positive	NA	NA	NA	NA	NA	NA	2e-04	0.0084	0.031746	1.29231	NA	66813	67902	64628
c2hy_0090101	streptococcus_pyogenes_cum_4y	NA	NA	NA	NA	NA	NA	2e-04	0.0062	0.031746	0.984127	NA	66813	64768	62829
c2hy_0090101	ucbb_0080001b	NA	NA	NA	NA	NA	NA	2e-04	0.029	0.031746	4.83333	NA	66813	67995	64722
c2hy_0090101	ucbb_0410001	NA	NA	NA	NA	NA	NA	2e-04	0.3582	0.031746	8.3109	NA	66813	70178	65196
c2hy_0090101	ucbb_0420001	NA	NA	NA	NA	NA	NA	2e-04	0.3484	0.031746	7.81166	NA	66813	69945	64990
c2hy_0090101	ucbb_0430001	NA	NA	NA	NA	NA	NA	2e-04	0.2981	0.031746	4.26466	NA	66813	69905	64958
c2hy_0090101	ucbb_0450001	NA	NA	NA	NA	NA	NA	2e-04	0.0986	0.031746	10.9556	NA	66813	69899	64950
c2hy_0090101	ucbb_0460001	NA	NA	NA	NA	NA	NA	2e-04	0.0956	0.031746	10.5055	NA	66813	69921	64973
c2hy_0090101	ucbb_0480001	NA	NA	NA	NA	NA	NA	2e-04	0.3442	0.031746	7.23109	NA	66813	67798	63011
c2hy_0090101	upper_respiratory_tract_infection_cum_2y	NA	NA	NA	NA	NA	NA	2e-04	0.018	0.031746	2.64706	NA	66813	65376	63385
c2hy_0090101	urinary_tract_infections_cum_4y	NA	NA	NA	NA	0.0116	0.0047	2e-04	-0.0027	0.031746	-0.442623	NA	66813	64853	62906
c2hy_0090101	urticaria_cum_4y	NA	NA	NA	NA	NA	NA	2e-04	0.0121	0.031746	1.77941	NA	66813	65376	63385
c2hy_0090101	varicella_cum_4y	NA	NA	NA	NA	NA	NA	2e-04	0.0045	0.031746	0.642857	NA	66813	64855	62908
c2hy_0090101	wheat_allergy_score_until_4yo_positive	NA	NA	NA	NA	NA	NA	2e-04	0.0305	0.031746	4.55224	NA	66813	34397	32481
c2hy_0090201	BMI	NA	NA	NA	NA	-0.0064	0.0066	-0.0029	0.1732	-0.408451	19.4607	NA	66813	163835	0
c2hy_0090201	adenovirus_infection_cum_2y	NA	NA	NA	NA	0.0111	0.0052	-0.0029	0.0171	-0.408451	2.71429	NA	66813	65376	63385
c2hy_0090201	allergic_conjunctivitis_cum_4y	NA	NA	NA	NA	0.0031	0.0048	-0.0029	0.0162	-0.408451	2.28169	NA	66813	65295	63313
c2hy_0090201	allergic_conjunctivitis_or_rhinitis_or_hay_fever_cum_4y	NA	NA	NA	NA	0.018	0.0049	-0.0029	0.0086	-0.408451	1.11688	NA	66813	65376	63385
c2hy_0090201	allergic_rhinitis_cum_4y	NA	NA	NA	NA	0.0234	0.005	-0.0029	0.0126	-0.408451	1.55556	NA	66813	65376	63385
c2hy_0090201	any_food_allergy_score_positive_until_4yo	NA	NA	NA	NA	0.0052	0.0047	-0.0029	0.0548	-0.408451	5.48	NA	66813	62761	62761
c2hy_0090201	asthma_cum_4y	NA	NA	NA	NA	0.018	0.0057	-0.0029	0.0306	-0.408451	3.1875	NA	66813	66518	66518
c2hy_0090201	atopic_dermatitis_cum_4y	NA	NA	NA	NA	0.0174	0.0049	-0.0029	0.0633	-0.408451	5.86111	NA	66813	65376	63385
c2hy_0090201	autistic_spectrum_disorder_and_pddnos_cum_4y	NA	NA	NA	NA	-2e-04	0.005	-0.0029	0.0107	-0.408451	1.94545	NA	66813	64855	62908
c2hy_0090201	bone_fracture_cum_4y	NA	NA	NA	NA	0.0012	0.0049	-0.0029	0.0034	-0.408451	0.548387	NA	66813	64853	62906
c2hy_0090201	breast_feeding_cessation_1m	NA	NA	NA	NA	-5e-04	0.0051	-0.0029	0.004	-0.408451	0.634921	NA	66813	65089	63111
c2hy_0090201	breast_feeding_cessation_2m	NA	NA	NA	NA	-0.008	0.005	-0.0029	0.0142	-0.408451	2.18462	NA	66813	65141	63166
c2hy_0090201	breast_feeding_cessation_3m	NA	NA	NA	NA	-0.0187	0.0051	-0.0029	0.0112	-0.408451	1.77778	NA	66813	64938	62969
c2hy_0090201	breast_feeding_cessation_age	NA	NA	NA	NA	0.01	0.005	-0.0029	0.018	-0.408451	2.14286	NA	66813	64929	62968
c2hy_0090201	breast_feeding_period_1y	NA	NA	NA	NA	0.0167	0.005	-0.0029	0.0188	-0.408451	2.84848	NA	66813	64549	62588
c2hy_0090201	c1hy_0030001b2	NA	NA	NA	NA	-0.0054	0.0049	-0.0029	0.0102	-0.408451	1.85455	NA	66813	68351	65042
c2hy_0090201	c1hy_0060002_checked	NA	NA	NA	NA	0.0035	0.0057	-0.0029	0.1964	-0.408451	12.1235	NA	66813	70178	65196
c2hy_0090201	c1hy_0070002b	NA	NA	NA	NA	0.0056	0.0052	-0.0029	0.0083	-0.408451	1.40678	NA	66813	67101	63876
c2hy_0090201	c1hy_0100001_2	NA	NA	NA	NA	0.0044	0.0051	-0.0029	0.0118	-0.408451	1.81538	NA	66813	70596	65197
c2hy_0090201	c1hy_0100001_3	NA	NA	NA	NA	0.0052	0.0049	-0.0029	0.0295	-0.408451	3.73418	NA	66813	70596	65197
c2hy_0090201	c1hy_0100001_4	NA	NA	NA	NA	-0.0079	0.0048	-0.0029	-0.0043	-0.408451	-0.767857	NA	66813	70596	65197
c2hy_0090201	c1hy_0100501_3	NA	NA	NA	NA	-0.0035	0.0051	-0.0029	0.0065	-0.408451	1.14035	NA	66813	70596	65197
c2hy_0090201	c1hy_0100501_4	NA	NA	NA	NA	-0.0105	0.0048	-0.0029	0.0022	-0.408451	0.407407	NA	66813	70596	65197
c2hy_0090201	c1hy_0102001_3	NA	NA	NA	NA	0.0078	0.0046	-0.0029	-0.0046	-0.408451	-0.754098	NA	66813	70596	65197
c2hy_0090201	c1hy_0103001_3	NA	NA	NA	NA	-0.0011	0.0053	-0.0029	0.018	-0.408451	3.33333	NA	66813	70596	65197
c2hy_0090201	c1hy_0103501_2	NA	NA	NA	NA	-0.013	0.0052	-0.0029	0.0212	-0.408451	2.94444	NA	66813	70596	65197
c2hy_0090201	c1hy_0103501_3	NA	NA	NA	NA	0.0134	0.0051	-0.0029	0.0018	-0.408451	0.295082	NA	66813	70181	64847
c2hy_0090201	c1hy_0104001_2	NA	NA	NA	NA	0.0047	0.0052	-0.0029	0.0266	-0.408451	4.09231	NA	66813	70047	64716
c2hy_0090201	c1hy_0104001_3	NA	NA	NA	NA	0.0066	0.0048	-0.0029	-0.0029	-0.408451	-0.508772	NA	66813	69824	64509
c2hy_0090201	c1hy_0104501_2	NA	NA	NA	NA	-0.0069	0.0048	-0.0029	0.0064	-0.408451	1.03226	NA	66813	70453	65073
c2hy_0090201	c1hy_0105001_2	NA	NA	NA	NA	0.0037	0.0048	-0.0029	0.028	-0.408451	4.24242	NA	66813	70254	64896
c2hy_0090201	c1hy_0105001_3	NA	NA	NA	NA	-0.0017	0.0049	-0.0029	-0.003	-0.408451	-0.491803	NA	66813	70178	65196
c2hy_0090201	c1hy_0240001_1	NA	NA	NA	NA	-0.0086	0.0054	-0.0029	0.0045	-0.408451	0.725806	NA	66813	70178	65196
c2hy_0090201	c1hy_0240001_2	NA	NA	NA	NA	0.0074	0.0054	-0.0029	0.0057	-0.408451	0.890625	NA	66813	70178	65196
c2hy_0090201	c1hy_0250001_1	NA	NA	NA	NA	-0.0037	0.005	-0.0029	0.0278	-0.408451	3.80822	NA	66813	70158	65177
c2hy_0090201	c1hy_0250001_2	NA	NA	NA	NA	0.0018	0.0046	-0.0029	0.0162	-0.408451	2.41791	NA	66813	70178	65196
c2hy_0090201	c1hy_0250001_3	NA	NA	NA	NA	0.0049	0.005	-0.0029	0.0352	-0.408451	5.10145	NA	66813	70178	65196
c2hy_0090201	c1hy_0380101_1	NA	NA	NA	NA	5e-04	0.0045	-0.0029	-0.0018	-0.408451	-0.295082	NA	66813	70178	65196
c2hy_0090201	c1hy_0380101_2	NA	NA	NA	NA	0.0056	0.0051	-0.0029	0.0101	-0.408451	1.68333	NA	66813	70178	65196
c2hy_0090201	c1hy_0380101_3	NA	NA	NA	NA	-0.0049	0.0053	-0.0029	-7e-04	-0.408451	-0.106061	NA	66813	70178	65196
c2hy_0090201	c1hy_0380101_4	NA	NA	NA	NA	9e-04	0.0054	-0.0029	-2e-04	-0.408451	-0.03125	NA	66813	68774	63974
c2hy_0090201	c1hy_0493002b	NA	NA	NA	NA	-0.0137	0.0044	-0.0029	0.0045	-0.408451	0.789474	NA	66813	67525	64273
c2hy_0090201	c1hy_asq_acomu	NA	NA	NA	NA	-0.005	0.0054	-0.0029	0.0861	-0.408451	8.87629	NA	66813	71319	64893
c2hy_0090201	c1hy_asq_bgm	NA	NA	NA	NA	8e-04	0.0051	-0.0029	0.0765	-0.408451	8.89535	NA	66813	71319	64893
c2hy_0090201	c1hy_asq_cfm	NA	NA	NA	NA	-7e-04	0.0049	-0.0029	0.0557	-0.408451	6.47674	NA	66813	71319	64893
c2hy_0090201	c1hy_asq_dproblem	NA	NA	NA	NA	0.0029	0.0048	-0.0029	0.0515	-0.408451	6.68831	NA	66813	71319	64893
c2hy_0090201	c1hy_asq_epersonal	NA	NA	NA	NA	0.0048	0.0052	-0.0029	0.0355	-0.408451	4.08046	NA	66813	68796	62699
c2hy_0090201	c1hy_asq_total	NA	NA	NA	NA	-6e-04	0.0053	-0.0029	0.0772	-0.408451	8.21277	NA	66813	67626	64352
c2hy_0090201	c1hy_bed_time	NA	NA	NA	NA	6e-04	0.0051	-0.0029	0.0269	-0.408451	3.68493	NA	66813	65376	63385
c2hy_0090201	c1hy_bmi	NA	NA	NA	NA	-0.0045	0.0052	-0.0029	0.1847	-0.408451	13.2878	NA	66813	68351	65042
c2hy_0090201	c1hy_nap_count	NA	NA	NA	NA	0.0128	0.005	-0.0029	0.0165	-0.408451	2.46269	NA	66813	65376	63385
c2hy_0090201	c1hy_night_wake_up_count	NA	NA	NA	NA	0.0072	0.0048	-0.0029	0.0287	-0.408451	4.28358	NA	66813	65376	63385
c2hy_0090201	c1hy_psi_cf	NA	NA	NA	NA	0.0169	0.0052	-0.0029	0.0264	-0.408451	4.125	NA	66813	70178	65196
c2hy_0090201	c1hy_sleep_time_day	NA	NA	NA	NA	-5e-04	0.005	-0.0029	0.0195	-0.408451	3.25	NA	66813	65376	63385
c2hy_0090201	c1hy_sleep_time_night	NA	NA	NA	NA	-0.0058	0.0052	-0.0029	0.0231	-0.408451	3.34783	NA	66813	65376	63385
c2hy_0090201	c1hy_total_sleep_time	NA	NA	NA	NA	-0.0066	0.0052	-0.0029	0.01	-0.408451	1.5873	NA	66813	65376	63385
c2hy_0090201	c1hy_wake_up_time	NA	NA	NA	NA	-0.0041	0.0053	-0.0029	0.0699	-0.408451	9.07792	NA	66813	64843	62888
c2hy_0090201	c1y_0010001_1	NA	NA	NA	NA	0.0101	0.0047	-0.0029	2e-04	-0.408451	0.0350877	NA	66813	70596	65197
c2hy_0090201	c1y_0010001_3	NA	NA	NA	NA	-0.0074	0.005	-0.0029	-4e-04	-0.408451	-0.0677966	NA	66813	70596	65197
c2hy_0090201	c1y_0080104_checked	NA	NA	NA	NA	-0.0031	0.0056	-0.0029	0.1944	-0.408451	9.21327	NA	66813	70178	65196
c2hy_0090201	c1y_0080204_checked	NA	NA	NA	NA	-0.0025	0.0053	-0.0029	0.2505	-0.408451	11.0841	NA	66813	70178	65196
c2hy_0090201	c1y_0090005b	NA	NA	NA	NA	-0.0028	0.0052	-0.0029	-0.0013	-0.408451	-0.188406	NA	66813	68351	65042
c2hy_0090201	c1y_0170001_1	NA	NA	NA	NA	-5e-04	0.0051	-0.0029	0.0144	-0.408451	2.18182	NA	66813	70596	65197
c2hy_0090201	c1y_0170001_1_3	NA	NA	NA	NA	0.0027	0.0045	-0.0029	0.0501	-0.408451	5.16495	NA	66813	65376	63385
c2hy_0090201	c1y_0170001_3	NA	NA	NA	NA	0.0019	0.0043	-0.0029	0.0238	-0.408451	3.05128	NA	66813	70596	65197
c2hy_0090201	c1y_0210001_1	NA	NA	NA	NA	0.0042	0.0055	-0.0029	0.0085	-0.408451	1.25	NA	66813	70596	65197
c2hy_0090201	c1y_0210001_2	NA	NA	NA	NA	-0.0038	0.0056	-0.0029	0.0083	-0.408451	1.23881	NA	66813	70596	65197
c2hy_0090201	c1y_0220001_1	NA	NA	NA	NA	-0.007	0.0055	-0.0029	0.0185	-0.408451	3.13559	NA	66813	70596	65197
c2hy_0090201	c1y_0220001_2	NA	NA	NA	NA	0.0011	0.0051	-0.0029	0.016	-0.408451	2.38806	NA	66813	70596	65197
c2hy_0090201	c1y_0220001_3	NA	NA	NA	NA	0.0064	0.0049	-0.0029	0.0414	-0.408451	6.27273	NA	66813	70596	65197
c2hy_0090201	c1y_1_bmi	NA	NA	NA	NA	0.0023	0.005	-0.0029	0.2582	-0.408451	13.1066	NA	66813	68351	65042
c2hy_0090201	c1y_2_bmi	NA	NA	NA	NA	-0.0029	0.0055	-0.0029	0.282	-0.408451	17.4074	NA	66813	68351	65042
c2hy_0090201	c1y_asq_acomu	NA	NA	NA	NA	0.0105	0.0049	-0.0029	0.0953	-0.408451	10.1383	NA	66813	71319	64893
c2hy_0090201	c1y_asq_bgm	NA	NA	NA	NA	0.0029	0.0051	-0.0029	0.1767	-0.408451	15.5	NA	66813	71319	64893
c2hy_0090201	c1y_asq_cfm	NA	NA	NA	NA	0.0133	0.0047	-0.0029	0.0465	-0.408451	5.96154	NA	66813	71319	64893
c2hy_0090201	c1y_asq_dproblem	NA	NA	NA	NA	0.005	0.0053	-0.0029	0.061	-0.408451	7.625	NA	66813	71319	64893
c2hy_0090201	c1y_asq_epersonal	NA	NA	NA	NA	0.004	0.0052	-0.0029	0.0613	-0.408451	7.38554	NA	66813	71319	64893
c2hy_0090201	c1y_asq_total	NA	NA	NA	NA	0.0093	0.0051	-0.0029	0.1088	-0.408451	11.6989	NA	66813	68116	64826
c2hy_0090201	c1y_bed_time	NA	NA	NA	NA	0.0049	0.0052	-0.0029	0.0129	-0.408451	2.01562	NA	66813	64861	62903
c2hy_0090201	c1y_nap_count	NA	NA	NA	NA	0.0057	0.005	-0.0029	0.0192	-0.408451	3.04762	NA	66813	65026	63062
c2hy_0090201	c1y_night_wake_up_count	NA	NA	NA	NA	0.0104	0.0048	-0.0029	0.0191	-0.408451	3.03175	NA	66813	61135	59296
c2hy_0090201	c1y_sleep_time_day	NA	NA	NA	NA	0.0038	0.0053	-0.0029	0.0204	-0.408451	3.2381	NA	66813	65148	63168
c2hy_0090201	c1y_sleep_time_night	NA	NA	NA	NA	-0.0115	0.0046	-0.0029	0.029	-0.408451	4.26471	NA	66813	65244	63263
c2hy_0090201	c1y_total_sleep_time	NA	NA	NA	NA	-0.0043	0.005	-0.0029	0.0279	-0.408451	4.5	NA	66813	65154	63174
c2hy_0090201	c1y_wake_up_time	NA	NA	NA	NA	0.0016	0.0049	-0.0029	0.063	-0.408451	8.87324	NA	66813	64952	62993
c2hy_0090201	c2hy_0030002_checked	NA	NA	NA	NA	0.0012	0.0059	-0.0029	0.2841	-0.408451	13.4645	NA	66813	70178	65196
c2hy_0090201	c2hy_0040401b	NA	NA	NA	NA	-0.0026	0.0044	-0.0029	-0.0044	-0.408451	-0.733333	NA	66813	68351	65042
c2hy_0090201	c2hy_0090401	NA	NA	NA	NA	0.0558	0.0046	-0.0029	0.0027	-0.408451	0.442623	NA	66813	61862	59972
c2hy_0090201	c2hy_0090601	NA	NA	NA	NA	0.0529	0.0046	-0.0029	0.0043	-0.408451	0.632353	NA	66813	65116	63151
c2hy_0090201	c2hy_0090801	NA	NA	NA	NA	0.0537	0.0051	-0.0029	0.0021	-0.408451	0.33871	NA	66813	61679	59795
c2hy_0090201	c2hy_0090901	NA	NA	NA	NA	0.0062	0.0051	-0.0029	0.0026	-0.408451	0.440678	NA	66813	66800	66800
c2hy_0090201	c2hy_0091001	NA	NA	NA	NA	0.01	0.0051	-0.0029	-0.0023	-0.408451	-0.359375	NA	66813	66687	66687
c2hy_0090201	c2hy_0091201	NA	NA	NA	NA	0.0083	0.0052	-0.0029	0.0035	-0.408451	0.564516	NA	66813	68351	65042
c2hy_0090201	c2hy_0091301	NA	NA	NA	NA	-0.0162	0.0047	-0.0029	0.0114	-0.408451	1.96552	NA	66813	68056	64783
c2hy_0090201	c2hy_0091401	NA	NA	NA	NA	0.0135	0.0047	-0.0029	-0.0067	-0.408451	-1.11667	NA	66813	65116	63151
c2hy_0090201	c2hy_0190001	NA	NA	NA	NA	0.0132	0.0049	-0.0029	0.0092	-0.408451	1.29577	NA	66813	61679	59795
c2hy_0090201	c2hy_0200001	NA	NA	NA	NA	0.0152	0.0052	-0.0029	0.04	-0.408451	5.19481	NA	66813	59836	58692
c2hy_0090201	c2hy_asq_acomu	NA	NA	NA	NA	-0.0053	0.0051	-0.0029	0.066	-0.408451	7.02128	NA	66813	71319	64893
c2hy_0090201	c2hy_asq_bgm	NA	NA	NA	NA	-0.0186	0.0048	-0.0029	0.0652	-0.408451	7.01075	NA	66813	71319	64893
c2hy_0090201	c2hy_asq_cfm	NA	NA	NA	NA	0.0036	0.0051	-0.0029	0.0357	-0.408451	4.89041	NA	66813	71319	64893
c2hy_0090201	c2hy_asq_dproblem	NA	NA	NA	NA	-0.0074	0.0053	-0.0029	0.0588	-0.408451	7.08434	NA	66813	71319	64893
c2hy_0090201	c2hy_asq_epersonal	NA	NA	NA	NA	-0.0193	0.0048	-0.0029	0.0734	-0.408451	8.24719	NA	66813	71319	64893
c2hy_0090201	c2hy_asq_total	NA	NA	NA	NA	-0.0117	0.0051	-0.0029	0.0765	-0.408451	8.89535	NA	66813	67995	64722
c2hy_0090201	c2hy_bmi	NA	NA	NA	NA	-0.0089	0.0055	-0.0029	0.2398	-0.408451	16.2027	NA	66813	68351	65042
c2hy_0090201	c2hy_psi_cf	NA	NA	NA	NA	0.0189	0.0052	-0.0029	0.0273	-0.408451	4.33333	NA	66813	70178	65196
c2hy_0090201	c2y_0030002_checked	NA	NA	NA	NA	6e-04	0.0056	-0.0029	0.2606	-0.408451	11.8455	NA	66813	70178	65196
c2hy_0090201	c2y_0070301b	NA	NA	NA	NA	-7e-04	0.0052	-0.0029	-2e-04	-0.408451	-0.0338983	NA	66813	67571	64317
c2hy_0090201	c2y_0080001_1	NA	NA	NA	NA	0.0123	0.0049	-0.0029	0.0208	-0.408451	3.25	NA	66813	64065	59616
c2hy_0090201	c2y_0080001_2	NA	NA	NA	NA	2.2424e-05	0.0046	-0.0029	0.0219	-0.408451	3.47619	NA	66813	70178	65196
c2hy_0090201	c2y_0090001b2	NA	NA	NA	NA	0.0067	0.005	-0.0029	-0.008	-0.408451	-1.37931	NA	66813	64063	60977
c2hy_0090201	c2y_0100001_2	NA	NA	NA	NA	2e-04	0.0052	-0.0029	0.0196	-0.408451	2.9697	NA	66813	70178	65196
c2hy_0090201	c2y_0100001_3	NA	NA	NA	NA	0.0044	0.0045	-0.0029	0.0195	-0.408451	2.70833	NA	66813	70178	65196
c2hy_0090201	c2y_0100001_4	NA	NA	NA	NA	-0.0081	0.0051	-0.0029	0.008	-0.408451	1.25	NA	66813	70178	65196
c2hy_0090201	c2y_0100501_3	NA	NA	NA	NA	-0.0075	0.0056	-0.0029	0.0093	-0.408451	1.55	NA	66813	70178	65196
c2hy_0090201	c2y_0102001_3	NA	NA	NA	NA	-4e-04	0.0043	-0.0029	-5e-04	-0.408451	-0.0877193	NA	66813	70178	65196
c2hy_0090201	c2y_0103501_2	NA	NA	NA	NA	-0.0037	0.0049	-0.0029	0.0157	-0.408451	2.34328	NA	66813	70178	65196
c2hy_0090201	c2y_0103501_3	NA	NA	NA	NA	0.0079	0.0054	-0.0029	5e-04	-0.408451	0.0833333	NA	66813	70178	65196
c2hy_0090201	c2y_0104001_2	NA	NA	NA	NA	0.0076	0.005	-0.0029	0.0185	-0.408451	2.68116	NA	66813	70178	65196
c2hy_0090201	c2y_0104001_3	NA	NA	NA	NA	0.0036	0.0045	-0.0029	-0.0028	-0.408451	-0.491228	NA	66813	68351	65042
c2hy_0090201	c2y_0104501_2	NA	NA	NA	NA	0.0021	0.0049	-0.0029	-0.009	-0.408451	-1.55172	NA	66813	68351	65042
c2hy_0090201	c2y_0105001_2	NA	NA	NA	NA	0.0061	0.0048	-0.0029	0.0227	-0.408451	3.28986	NA	66813	68351	65042
c2hy_0090201	c2y_0105001_3	NA	NA	NA	NA	0.0085	0.0053	-0.0029	0.0027	-0.408451	0.457627	NA	66813	68351	65042
c2hy_0090201	c2y_asq_acomu	NA	NA	NA	NA	-0.0049	0.0056	-0.0029	0.0949	-0.408451	10.4286	NA	66813	71319	64893
c2hy_0090201	c2y_asq_bgm	NA	NA	NA	NA	-0.0132	0.0054	-0.0029	0.0941	-0.408451	11.6173	NA	66813	71319	64893
c2hy_0090201	c2y_asq_cfm	NA	NA	NA	NA	-0.0134	0.0052	-0.0029	0.0439	-0.408451	5.55696	NA	66813	71319	64893
c2hy_0090201	c2y_asq_dproblem	NA	NA	NA	NA	0.0044	0.0047	-0.0029	0.0358	-0.408451	4.36585	NA	66813	71319	64893
c2hy_0090201	c2y_asq_epersonal	NA	NA	NA	NA	-0.0048	0.0055	-0.0029	0.0352	-0.408451	4.09302	NA	66813	71319	64893
c2hy_0090201	c2y_asq_total	NA	NA	NA	NA	-0.0087	0.0056	-0.0029	0.079	-0.408451	8.97727	NA	66813	67601	64333
c2hy_0090201	c2y_bmi	NA	NA	NA	NA	-0.0061	0.0053	-0.0029	0.237	-0.408451	16.4583	NA	66813	68351	65042
c2hy_0090201	c3hy_0010101	NA	NA	NA	NA	0.0018	0.0048	-0.0029	0.0138	-0.408451	1.84	NA	66813	77901	66229
c2hy_0090201	c3hy_0010201	NA	NA	NA	NA	0.0052	0.005	-0.0029	0.0076	-0.408451	1.11765	NA	66813	77908	66244
c2hy_0090201	c3hy_0010301	NA	NA	NA	NA	0.0046	0.005	-0.0029	-0.0017	-0.408451	-0.25	NA	66813	77997	66308
c2hy_0090201	c3hy_0030002	NA	NA	NA	NA	5e-04	0.0057	-0.0029	0.3623	-0.408451	15.417	NA	66813	77462	65868
c2hy_0090201	c3hy_0080102	NA	NA	NA	NA	0.0054	0.0049	-0.0029	-0.0055	-0.408451	-0.916667	NA	66813	78335	66553
c2hy_0090201	c3hy_0081001	NA	NA	NA	NA	0.0112	0.0049	-0.0029	0.0024	-0.408451	0.393443	NA	66813	78335	66553
c2hy_0090201	c3hy_0082002	NA	NA	NA	NA	-0.0055	0.0054	-0.0029	0.0305	-0.408451	2.52066	NA	66813	77968	66282
c2hy_0090201	c3hy_0083001	NA	NA	NA	NA	-0.0186	0.0046	-0.0029	0.001	-0.408451	0.140845	NA	66813	77970	66285
c2hy_0090201	c3hy_0083002	NA	NA	NA	NA	-0.0177	0.0047	-0.0029	0.0055	-0.408451	0.808824	NA	66813	77835	66172
c2hy_0090201	c3hy_0084001	NA	NA	NA	NA	-0.0069	0.0052	-0.0029	0.0021	-0.408451	0.304348	NA	66813	78217	66163
c2hy_0090201	c3hy_0085001	NA	NA	NA	NA	-0.0029	0.0051	-0.0029	0.0049	-0.408451	0.671233	NA	66813	76690	64962
c2hy_0090201	c3hy_0086001	NA	NA	NA	NA	7e-04	0.005	-0.0029	0.006	-0.408451	0.895522	NA	66813	78209	66161
c2hy_0090201	c3hy_0087001	NA	NA	NA	NA	0.0044	0.005	-0.0029	0.0123	-0.408451	1.75714	NA	66813	75758	64179
c2hy_0090201	c3hy_0090001	NA	NA	NA	NA	0.1278	0.0047	-0.0029	0.0029	-0.408451	0.367089	NA	66813	77269	65790
c2hy_0090201	c3hy_0090101	NA	NA	NA	NA	0.0959	0.0051	-0.0029	0.0014	-0.408451	0.233333	NA	66813	78465	66340
c2hy_0090201	c3hy_0090201	NA	NA	NA	NA	0.1848	0.005	-0.0029	7e-04	-0.408451	0.111111	NA	66813	78538	66391
c2hy_0090201	c3hy_0090401	NA	NA	NA	NA	0.041	0.0049	-0.0029	0.0036	-0.408451	0.514286	NA	66813	43845	38289
c2hy_0090201	c3hy_0090601	NA	NA	NA	NA	0.0241	0.0054	-0.0029	0.0053	-0.408451	0.815385	NA	66813	39997	36299
c2hy_0090201	c3hy_0090801	NA	NA	NA	NA	0.026	0.0052	-0.0029	0.0075	-0.408451	1.31579	NA	66813	39706	36028
c2hy_0090201	c3hy_0091001	NA	NA	NA	NA	0.0088	0.005	-0.0029	0.0112	-0.408451	1.72308	NA	66813	73600	65231
c2hy_0090201	c3hy_0091201	NA	NA	NA	NA	0.0215	0.0051	-0.0029	-0.013	-0.408451	-2.03125	NA	66813	73768	65370
c2hy_0090201	c3hy_0091401	NA	NA	NA	NA	-0.0048	0.0047	-0.0029	-0.0012	-0.408451	-0.196721	NA	66813	55465	48662
c2hy_0090201	c3hy_asq_acomu	NA	NA	NA	NA	-0.0111	0.0051	-0.0029	0.0435	-0.408451	5.50633	NA	66813	70178	65196
c2hy_0090201	c3hy_asq_bgm	NA	NA	NA	NA	-0.0083	0.0042	-0.0029	0.0563	-0.408451	7.40789	NA	66813	70178	65196
c2hy_0090201	c3hy_asq_cfm	NA	NA	NA	NA	-0.0021	0.0054	-0.0029	0.0529	-0.408451	6.78205	NA	66813	69309	64389
c2hy_0090201	c3hy_asq_dproblem	NA	NA	NA	NA	0.0011	0.0049	-0.0029	0.0431	-0.408451	5.4557	NA	66813	69920	64971
c2hy_0090201	c3hy_asq_epersonal	NA	NA	NA	NA	-0.0053	0.0046	-0.0029	0.0429	-0.408451	4.98837	NA	66813	69935	64988
c2hy_0090201	c3hy_asq_total	NA	NA	NA	NA	-0.0078	0.0049	-0.0029	0.0646	-0.408451	8.17722	NA	66813	67881	64598
c2hy_0090201	c3hy_bmi	NA	NA	NA	NA	0.003	0.0054	-0.0029	0.2701	-0.408451	16.3697	NA	66813	68351	65042
c2hy_0090201	c3hy_psi_cf	NA	NA	NA	NA	0.0224	0.0048	-0.0029	0.0334	-0.408451	4.07317	NA	66813	70178	65196
c2hy_0090201	c3y_0010101	NA	NA	NA	NA	8e-04	0.0048	-0.0029	0.0108	-0.408451	1.61194	NA	66813	69837	62202
c2hy_0090201	c3y_0010201	NA	NA	NA	NA	0.0074	0.0046	-0.0029	9e-04	-0.408451	0.130435	NA	66813	69837	62202
c2hy_0090201	c3y_0010301	NA	NA	NA	NA	0.01	0.0048	-0.0029	0.0018	-0.408451	0.26087	NA	66813	69837	62202
c2hy_0090201	c3y_0030002_checked	NA	NA	NA	NA	-0.0018	0.0058	-0.0029	0.3134	-0.408451	14.3105	NA	66813	70178	65196
c2hy_0090201	c3y_0040001_1	NA	NA	NA	NA	0.0041	0.0048	-0.0029	0.0083	-0.408451	1.22059	NA	66813	68351	65042
c2hy_0090201	c3y_0040001_2	NA	NA	NA	NA	-0.0035	0.005	-0.0029	0.0111	-0.408451	1.65672	NA	66813	68351	65042
c2hy_0090201	c3y_0050001_1	NA	NA	NA	NA	0.0017	0.0048	-0.0029	0.022	-0.408451	3.18841	NA	66813	68351	65042
c2hy_0090201	c3y_0050001_2	NA	NA	NA	NA	0.0052	0.005	-0.0029	0.0089	-0.408451	1.28986	NA	66813	68351	65042
c2hy_0090201	c3y_0050001_3	NA	NA	NA	NA	0.0028	0.005	-0.0029	0.0435	-0.408451	6.30435	NA	66813	68351	65042
c2hy_0090201	c3y_0060001	NA	NA	NA	NA	-0.0072	0.0054	-0.0029	0.0141	-0.408451	1.98592	NA	66813	69837	62202
c2hy_0090201	c3y_0082101	NA	NA	NA	NA	0.0022	0.0051	-0.0029	0.0477	-0.408451	5.54651	NA	66813	69837	62202
c2hy_0090201	c3y_0082102	NA	NA	NA	NA	0.0042	0.0051	-0.0029	0.0549	-0.408451	6.16854	NA	66813	69837	62202
c2hy_0090201	c3y_0091001	NA	NA	NA	NA	0.019	0.0052	-0.0029	0.0302	-0.408451	3.51163	NA	66813	69837	62202
c2hy_0090201	c3y_0091101	NA	NA	NA	NA	0.0038	0.0046	-0.0029	0.0405	-0.408451	4.55056	NA	66813	71319	64893
c2hy_0090201	c3y_0091201	NA	NA	NA	NA	0.0135	0.005	-0.0029	0.0365	-0.408451	4.29412	NA	66813	71319	64893
c2hy_0090201	c3y_0091301	NA	NA	NA	NA	0.0014	0.0041	-0.0029	0.0013	-0.408451	0.19403	NA	66813	74494	65917
c2hy_0090201	c3y_0091401	NA	NA	NA	NA	0.0196	0.0053	-0.0029	0.0113	-0.408451	1.66176	NA	66813	74494	65917
c2hy_0090201	c3y_0091501	NA	NA	NA	NA	0.0127	0.0052	-0.0029	0.0102	-0.408451	1.47826	NA	66813	74494	65917
c2hy_0090201	c3y_0092801	NA	NA	NA	NA	0.0018	0.0053	-0.0029	-0.0066	-0.408451	-0.985075	NA	66813	55299	53754
c2hy_0090201	c3y_0092901	NA	NA	NA	NA	0.0092	0.005	-0.0029	0.0044	-0.408451	0.733333	NA	66813	64469	54131
c2hy_0090201	c3y_0093001	NA	NA	NA	NA	0.0138	0.0051	-0.0029	0.0063	-0.408451	0.969231	NA	66813	57500	55733
c2hy_0090201	c3y_0093401	NA	NA	NA	NA	0.0012	0.0049	-0.0029	-0.0078	-0.408451	-1.2381	NA	66813	41872	40412
c2hy_0090201	c3y_0094701	NA	NA	NA	NA	0.0069	0.0046	-0.0029	-0.0024	-0.408451	-0.428571	NA	66813	80264	66813
c2hy_0090201	c3y_0095301	NA	NA	NA	NA	0.0136	0.0041	-0.0029	0.0063	-0.408451	1.05	NA	66813	79735	66776
c2hy_0090201	c3y_0095401	NA	NA	NA	NA	0.0035	0.0042	-0.0029	0.0044	-0.408451	0.6875	NA	66813	70924	64547
c2hy_0090201	c3y_0100101	NA	NA	NA	NA	0.0156	0.0053	-0.0029	0.0062	-0.408451	0.861111	NA	66813	43468	41964
c2hy_0090201	c3y_0100102	NA	NA	NA	NA	0.0081	0.005	-0.0029	0.0087	-0.408451	1.19178	NA	66813	69458	64540
c2hy_0090201	c3y_0100201	NA	NA	NA	NA	0.0187	0.0048	-0.0029	0.0014	-0.408451	0.2	NA	66813	69458	64540
c2hy_0090201	c3y_0100301b	NA	NA	NA	NA	0.0076	0.0049	-0.0029	0.0041	-0.408451	0.554054	NA	66813	68351	65042
c2hy_0090201	c3y_0110001_3	NA	NA	NA	NA	0.0082	0.0048	-0.0029	0.0212	-0.408451	2.90411	NA	66813	68351	65042
c2hy_0090201	c3y_0110101	NA	NA	NA	NA	0.0063	0.0048	-0.0029	0.0383	-0.408451	5.17568	NA	66813	69458	64540
c2hy_0090201	c3y_0110201	NA	NA	NA	NA	0.0093	0.0054	-0.0029	0.0182	-0.408451	2.56338	NA	66813	69458	64540
c2hy_0090201	c3y_0110301	NA	NA	NA	NA	0.0132	0.0052	-0.0029	0.0184	-0.408451	2.48649	NA	66813	69458	64540
c2hy_0090201	c3y_0110501_3	NA	NA	NA	NA	0.0117	0.0049	-0.0029	0.0021	-0.408451	0.368421	NA	66813	68351	65042
c2hy_0090201	c3y_0110601	NA	NA	NA	NA	0.0029	0.0047	-0.0029	0.0151	-0.408451	2.09722	NA	66813	69453	64535
c2hy_0090201	c3y_0110701	NA	NA	NA	NA	0.0088	0.0044	-0.0029	0.0103	-0.408451	1.51471	NA	66813	69457	64539
c2hy_0090201	c3y_0110801	NA	NA	NA	NA	0.0112	0.0045	-0.0029	0.0044	-0.408451	0.666667	NA	66813	70826	64492
c2hy_0090201	c3y_0112001_3	NA	NA	NA	NA	0.0128	0.0045	-0.0029	-0.0015	-0.408451	-0.254237	NA	66813	68351	65042
c2hy_0090201	c3y_0113501_2	NA	NA	NA	NA	0.0017	0.0056	-0.0029	0.0043	-0.408451	0.661538	NA	66813	68351	65042
c2hy_0090201	c3y_0113501_3	NA	NA	NA	NA	0.0138	0.0054	-0.0029	-0.0015	-0.408451	-0.217391	NA	66813	68351	65042
c2hy_0090201	c3y_0114001_2	NA	NA	NA	NA	7e-04	0.0051	-0.0029	0.0042	-0.408451	0.591549	NA	66813	68351	65042
c2hy_0090201	c3y_0114001_3	NA	NA	NA	NA	0.0309	0.0049	-0.0029	-0.0047	-0.408451	-0.783333	NA	66813	68351	65042
c2hy_0090201	c3y_0114501_2	NA	NA	NA	NA	-0.0023	0.0046	-0.0029	-0.0038	-0.408451	-0.666667	NA	66813	68351	65042
c2hy_0090201	c3y_0115001_2	NA	NA	NA	NA	-0.0027	0.006	-0.0029	0.0175	-0.408451	2.46479	NA	66813	68351	65042
c2hy_0090201	c3y_0115001_3	NA	NA	NA	NA	0.0148	0.0055	-0.0029	0.0016	-0.408451	0.231884	NA	66813	68351	65042
c2hy_0090201	c3y_0116001	NA	NA	NA	NA	0.0154	0.0045	-0.0029	0.0083	-0.408451	1.53704	NA	66813	70826	64492
c2hy_0090201	c3y_0116101	NA	NA	NA	NA	0.0102	0.0049	-0.0029	-0.0068	-0.408451	-1.0625	NA	66813	70826	64492
c2hy_0090201	c3y_0116102	NA	NA	NA	NA	0.0187	0.0045	-0.0029	0.0096	-0.408451	1.43284	NA	66813	70826	64492
c2hy_0090201	c3y_0120001	NA	NA	NA	NA	0.0233	0.0059	-0.0029	0.0525	-0.408451	5.41237	NA	66813	70826	64492
c2hy_0090201	c3y_0130001	NA	NA	NA	NA	0.0124	0.0057	-0.0029	0.0375	-0.408451	4.03226	NA	66813	70809	64478
c2hy_0090201	c3y_0130101	NA	NA	NA	NA	0.0193	0.0051	-0.0029	0.0494	-0.408451	4.94	NA	66813	70822	64490
c2hy_0090201	c3y_0130201	NA	NA	NA	NA	0.0112	0.005	-0.0029	0.0303	-0.408451	3.06061	NA	66813	64774	62809
c2hy_0090201	c3y_0130301	NA	NA	NA	NA	0.0054	0.0049	-0.0029	0.0068	-0.408451	0.957746	NA	66813	64774	62809
c2hy_0090201	c3y_0140001	NA	NA	NA	NA	0.0116	0.005	-0.0029	0.037	-0.408451	4.5122	NA	66813	64774	62809
c2hy_0090201	c3y_0150001	NA	NA	NA	NA	0.0147	0.0048	-0.0029	0.013	-0.408451	1.9697	NA	66813	64774	62809
c2hy_0090201	c3y_0160001	NA	NA	NA	NA	0.0171	0.0049	-0.0029	0.0064	-0.408451	0.914286	NA	66813	64774	62809
c2hy_0090201	c3y_0170001	NA	NA	NA	NA	0.02	0.0058	-0.0029	0.0523	-0.408451	5.50526	NA	66813	64774	62809
c2hy_0090201	c3y_0180001	NA	NA	NA	NA	0.0168	0.0056	-0.0029	0.0483	-0.408451	4.97938	NA	66813	64774	62809
c2hy_0090201	c3y_0180101	NA	NA	NA	NA	0.0137	0.0054	-0.0029	0.0516	-0.408451	5.54839	NA	66813	73434	65108
c2hy_0090201	c3y_0180401	NA	NA	NA	NA	0.0198	0.0049	-0.0029	0.0188	-0.408451	2.57534	NA	66813	73434	65108
c2hy_0090201	c3y_0190001	NA	NA	NA	NA	0.0061	0.005	-0.0029	0.0383	-0.408451	3.94845	NA	66813	73434	65108
c2hy_0090201	c3y_0200001	NA	NA	NA	NA	0.0104	0.0051	-0.0029	0.0633	-0.408451	6.52577	NA	66813	73434	65108
c2hy_0090201	c3y_0210001	NA	NA	NA	NA	0.0084	0.0054	-0.0029	0.0101	-0.408451	1.48529	NA	66813	73434	65108
c2hy_0090201	c3y_0220001	NA	NA	NA	NA	0.0112	0.0054	-0.0029	0.0091	-0.408451	1.35821	NA	66813	73369	65052
c2hy_0090201	c3y_0220101	NA	NA	NA	NA	0.0084	0.0047	-0.0029	0.0133	-0.408451	1.84722	NA	66813	72891	64633
c2hy_0090201	c3y_0220201	NA	NA	NA	NA	0.0077	0.0053	-0.0029	0.0047	-0.408451	0.723077	NA	66813	76280	65038
c2hy_0090201	c3y_0220202	NA	NA	NA	NA	0.0117	0.0053	-0.0029	0.0014	-0.408451	0.215385	NA	66813	76280	65038
c2hy_0090201	c3y_0220203	NA	NA	NA	NA	0.0096	0.0055	-0.0029	0.0044	-0.408451	0.733333	NA	66813	76280	65038
c2hy_0090201	c3y_0220204	NA	NA	NA	NA	0.0186	0.0051	-0.0029	-2e-04	-0.408451	-0.03125	NA	66813	76280	65038
c2hy_0090201	c3y_0220205	NA	NA	NA	NA	0.0066	0.0051	-0.0029	8e-04	-0.408451	0.115942	NA	66813	76280	65038
c2hy_0090201	c3y_0220206	NA	NA	NA	NA	0.0131	0.005	-0.0029	0.0024	-0.408451	0.363636	NA	66813	75785	64623
c2hy_0090201	c3y_0220207	NA	NA	NA	NA	0.0023	0.005	-0.0029	6e-04	-0.408451	0.101695	NA	66813	55151	47182
c2hy_0090201	c3y_0220208	NA	NA	NA	NA	-0.0047	0.0048	-0.0029	-0.0032	-0.408451	-0.533333	NA	66813	72755	62354
c2hy_0090201	c3y_0220209	NA	NA	NA	NA	0.0072	0.0052	-0.0029	0.0158	-0.408451	2.46875	NA	66813	37207	31026
c2hy_0090201	c3y_0220210	NA	NA	NA	NA	0.0107	0.005	-0.0029	0.0023	-0.408451	0.370968	NA	66813	68351	65042
c2hy_0090201	c3y_0220211	NA	NA	NA	NA	0.0028	0.0052	-0.0029	-0.003	-0.408451	-0.517241	NA	66813	68351	65042
c2hy_0090201	c3y_0220212	NA	NA	NA	NA	0.0084	0.005	-0.0029	-0.0047	-0.408451	-0.746032	NA	66813	68351	65042
c2hy_0090201	c3y_0230001	NA	NA	NA	NA	0.0018	0.005	-0.0029	0.0066	-0.408451	1.1	NA	66813	68351	65042
c2hy_0090201	c3y_0240001	NA	NA	NA	NA	-6e-04	0.005	-0.0029	0.031	-0.408451	4.49275	NA	66813	68351	65042
c2hy_0090201	c3y_0250001	NA	NA	NA	NA	-0.001	0.0048	-0.0029	0.0162	-0.408451	2.38235	NA	66813	68351	65042
c2hy_0090201	c3y_0260001	NA	NA	NA	NA	0.0124	0.0052	-0.0029	0.0292	-0.408451	4.17143	NA	66813	65376	63385
c2hy_0090201	c3y_0270101	NA	NA	NA	NA	-0.002	0.0051	-0.0029	0.0156	-0.408451	2.32836	NA	66813	65376	63385
c2hy_0090201	c3y_0270201	NA	NA	NA	NA	0.0232	0.005	-0.0029	0.0052	-0.408451	0.732394	NA	66813	65376	63385
c2hy_0090201	c3y_0270301	NA	NA	NA	NA	0.0034	0.0049	-0.0029	0.01	-0.408451	1.53846	NA	66813	65376	63385
c2hy_0090201	c3y_0270401	NA	NA	NA	NA	0.0081	0.0049	-0.0029	0.0359	-0.408451	4.72368	NA	66813	65376	63385
c2hy_0090201	c3y_0270501	NA	NA	NA	NA	0.0097	0.0051	-0.0029	0.0215	-0.408451	3.02817	NA	66813	65376	63385
c2hy_0090201	c3y_0270601	NA	NA	NA	NA	0.0076	0.0052	-0.0029	-0.0051	-0.408451	-0.822581	NA	66813	61862	59972
c2hy_0090201	c3y_0280101	NA	NA	NA	NA	0.0071	0.005	-0.0029	0.0197	-0.408451	2.9403	NA	66813	61862	59972
c2hy_0090201	c3y_0280201b	NA	NA	NA	NA	0.0086	0.0047	-0.0029	0.0051	-0.408451	0.689189	NA	66813	68351	65042
c2hy_0090201	c3y_0280301b	NA	NA	NA	NA	0.0109	0.0047	-0.0029	-0.0041	-0.408451	-0.602941	NA	66813	68351	65042
c2hy_0090201	c3y_0280501b	NA	NA	NA	NA	-0.006	0.0051	-0.0029	0.0089	-0.408451	1.27143	NA	66813	68351	65042
c2hy_0090201	c3y_0280601b	NA	NA	NA	NA	-0.0033	0.005	-0.0029	0.0065	-0.408451	0.866667	NA	66813	68351	65042
c2hy_0090201	c3y_0280901b	NA	NA	NA	NA	0.0087	0.0047	-0.0029	-0.0038	-0.408451	-0.520548	NA	66813	68351	65042
c2hy_0090201	c3y_0290001	NA	NA	NA	NA	0.0026	0.005	-0.0029	0.0146	-0.408451	2.08571	NA	66813	61862	59972
c2hy_0090201	c3y_0300001	NA	NA	NA	NA	0.0089	0.005	-0.0029	0.0111	-0.408451	1.68182	NA	66813	61862	59972
c2hy_0090201	c3y_0300002	NA	NA	NA	NA	0.0079	0.0049	-0.0029	0.0142	-0.408451	1.97222	NA	66813	61862	59972
c2hy_0090201	c3y_0300101	NA	NA	NA	NA	-0.0037	0.0046	-0.0029	0.0207	-0.408451	3.04412	NA	66813	61862	59972
c2hy_0090201	c3y_0300201	NA	NA	NA	NA	0.0026	0.0056	-0.0029	0.0152	-0.408451	2.23529	NA	66813	71547	59884
c2hy_0090201	c3y_0310001	NA	NA	NA	NA	-0.0081	0.0049	-0.0029	0.0107	-0.408451	1.78333	NA	66813	31989	31011
c2hy_0090201	c3y_0320001	NA	NA	NA	NA	0.0128	0.0049	-0.0029	0.0059	-0.408451	0.893939	NA	66813	79753	66793
c2hy_0090201	c3y_0330001	NA	NA	NA	NA	0.0031	0.0052	-0.0029	0.0077	-0.408451	1.22222	NA	66813	79660	66718
c2hy_0090201	c3y_0350001	NA	NA	NA	NA	-0.006	0.0056	-0.0029	0.0107	-0.408451	1.62121	NA	66813	77493	64930
c2hy_0090201	c3y_0420001	NA	NA	NA	NA	0.0086	0.0056	-0.0029	0.005	-0.408451	0.78125	NA	66813	69403	58186
c2hy_0090201	c3y_0430001	NA	NA	NA	NA	0.0169	0.0053	-0.0029	0.0375	-0.408451	5.13699	NA	66813	79780	66813
c2hy_0090201	c3y_0450001	NA	NA	NA	NA	0.0101	0.0052	-0.0029	0.0413	-0.408451	5.36364	NA	66813	79780	66813
c2hy_0090201	c3y_0460101	NA	NA	NA	NA	0.0055	0.0048	-0.0029	0.0315	-0.408451	3.98734	NA	66813	79735	66776
c2hy_0090201	c3y_0460401	NA	NA	NA	NA	0.0036	0.0046	-0.0029	0.0015	-0.408451	0.227273	NA	66813	79507	66579
c2hy_0090201	c3y_0490001	NA	NA	NA	NA	0.0028	0.0048	-0.0029	-0.0032	-0.408451	-0.52459	NA	66813	79419	66512
c2hy_0090201	c3y_0500001	NA	NA	NA	NA	0.0125	0.0041	-0.0029	0.0013	-0.408451	0.203125	NA	66813	79348	66458
c2hy_0090201	c3y_0510001	NA	NA	NA	NA	0.0024	0.0048	-0.0029	-0.0015	-0.408451	-0.234375	NA	66813	78297	65582
c2hy_0090201	c3y_0510002	NA	NA	NA	NA	0.0123	0.0046	-0.0029	0.0094	-0.408451	1.44615	NA	66813	78943	66120
c2hy_0090201	c3y_0510003	NA	NA	NA	NA	0.009	0.0046	-0.0029	-0.0024	-0.408451	-0.358209	NA	66813	78788	66016
c2hy_0090201	c3y_0510004	NA	NA	NA	NA	0.0034	0.0052	-0.0029	0.0182	-0.408451	2.8	NA	66813	79780	66813
c2hy_0090201	c3y_0520001	NA	NA	NA	NA	-0.0083	0.0049	-0.0029	0.0072	-0.408451	1.01408	NA	66813	79780	66813
c2hy_0090201	c3y_0520101	NA	NA	NA	NA	0.0185	0.0048	-0.0029	0.0076	-0.408451	1.11765	NA	66813	79011	66182
c2hy_0090201	c3y_0520201	NA	NA	NA	NA	-0.0089	0.0049	-0.0029	-0.0021	-0.408451	-0.318182	NA	66813	78831	66043
c2hy_0090201	c3y_0530001	NA	NA	NA	NA	0.0013	0.005	-0.0029	0.01	-0.408451	1.36986	NA	66813	79780	66813
c2hy_0090201	c3y_0530002	NA	NA	NA	NA	0.0026	0.0054	-0.0029	0.0168	-0.408451	2.33333	NA	66813	79780	66813
c2hy_0090201	c3y_0530003	NA	NA	NA	NA	3e-04	0.0048	-0.0029	-0.0034	-0.408451	-0.576271	NA	66813	79295	66430
c2hy_0090201	c3y_0530004	NA	NA	NA	NA	-0.0069	0.0046	-0.0029	-0.0013	-0.408451	-0.191176	NA	66813	79780	66813
c2hy_0090201	c3y_0540001	NA	NA	NA	NA	0.0218	0.0051	-0.0029	-0.006	-0.408451	-0.952381	NA	66813	78192	65705
c2hy_0090201	c3y_0540002	NA	NA	NA	NA	0.0099	0.0052	-0.0029	-0.0151	-0.408451	-2.35938	NA	66813	77649	65239
c2hy_0090201	c3y_0540003	NA	NA	NA	NA	-0.0043	0.0045	-0.0029	0.0086	-0.408451	1.22857	NA	66813	76816	64582
c2hy_0090201	c3y_0540004	NA	NA	NA	NA	0.0106	0.0052	-0.0029	0.0227	-0.408451	3.28986	NA	66813	77194	64917
c2hy_0090201	c3y_0550001	NA	NA	NA	NA	0.0092	0.005	-0.0029	0.0055	-0.408451	0.808824	NA	66813	76496	64345
c2hy_0090201	c3y_0560001	NA	NA	NA	NA	0.0046	0.0044	-0.0029	0.0019	-0.408451	0.287879	NA	66813	77911	65508
c2hy_0090201	c3y_0570001	NA	NA	NA	NA	0.0167	0.0051	-0.0029	0.0135	-0.408451	2.01493	NA	66813	77531	65225
c2hy_0090201	c3y_0570002	NA	NA	NA	NA	0.0043	0.0048	-0.0029	0.0049	-0.408451	0.742424	NA	66813	75638	63633
c2hy_0090201	c3y_0570003	NA	NA	NA	NA	0.0131	0.0053	-0.0029	0.0045	-0.408451	0.681818	NA	66813	79399	66645
c2hy_0090201	c3y_0570004	NA	NA	NA	NA	0.0141	0.0053	-0.0029	0.0158	-0.408451	2.32353	NA	66813	79399	66645
c2hy_0090201	c3y_0580001	NA	NA	NA	NA	0.0142	0.005	-0.0029	0.0167	-0.408451	1.19286	NA	66813	79399	66645
c2hy_0090201	c3y_0580002	NA	NA	NA	NA	0.0057	0.0052	-0.0029	0.0096	-0.408451	1.35211	NA	66813	72598	61112
c2hy_0090201	c3y_0580003	NA	NA	NA	NA	0.0064	0.0047	-0.0029	0.0062	-0.408451	0.911765	NA	66813	78873	66232
c2hy_0090201	c3y_0580004	NA	NA	NA	NA	0.0111	0.005	-0.0029	0.0144	-0.408451	1.89474	NA	66813	79399	66645
c2hy_0090201	c3y_0590001	NA	NA	NA	NA	0.0224	0.0051	-0.0029	0.0118	-0.408451	1.66197	NA	66813	78335	66553
c2hy_0090201	c3y_0590002	NA	NA	NA	NA	0.0056	0.0049	-0.0029	0.0108	-0.408451	1.61194	NA	66813	78335	66553
c2hy_0090201	c3y_0590003	NA	NA	NA	NA	0.0087	0.0053	-0.0029	0.0067	-0.408451	0.848101	NA	66813	78335	66553
c2hy_0090201	c3y_0590004	NA	NA	NA	NA	0.012	0.0051	-0.0029	0.0048	-0.408451	0.648649	NA	66813	78335	66553
c2hy_0090201	c3y_0590005	NA	NA	NA	NA	0.022	0.0051	-0.0029	0.0082	-0.408451	1.28125	NA	66813	78335	66553
c2hy_0090201	c3y_0590006	NA	NA	NA	NA	0.007	0.0047	-0.0029	-0.0119	-0.408451	-2.01695	NA	66813	78335	66553
c2hy_0090201	c3y_0590007	NA	NA	NA	NA	0.0216	0.005	-0.0029	0.0083	-0.408451	1.22059	NA	66813	78335	66553
c2hy_0090201	c3y_0600101_1	NA	NA	NA	NA	-0.0052	0.0044	-0.0029	-0.01	-0.408451	-1.5625	NA	66813	68351	65042
c2hy_0090201	c3y_0600101_2	NA	NA	NA	NA	0.01	0.0047	-0.0029	0.001	-0.408451	0.15625	NA	66813	60702	57924
c2hy_0090201	c3y_0600101_3	NA	NA	NA	NA	-0.0056	0.0049	-0.0029	-0.0012	-0.408451	-0.181818	NA	66813	68351	65042
c2hy_0090201	c3y_0600101_4	NA	NA	NA	NA	-7e-04	0.0052	-0.0029	-0.0052	-0.408451	-0.787879	NA	66813	68351	65042
c2hy_0090201	c3y_0600201	NA	NA	NA	NA	0.0095	0.0049	-0.0029	0.0099	-0.408451	1.54688	NA	66813	47125	39130
c2hy_0090201	c3y_0600202	NA	NA	NA	NA	-0.0019	0.0051	-0.0029	-0.0015	-0.408451	-0.245902	NA	66813	78010	66320
c2hy_0090201	c3y_0600301	NA	NA	NA	NA	0.0012	0.0052	-0.0029	-0.004	-0.408451	-0.625	NA	66813	77898	66224
c2hy_0090201	c3y_0610001	NA	NA	NA	NA	0.0294	0.0047	-0.0029	0.0086	-0.408451	1.34375	NA	66813	78038	66320
c2hy_0090201	c3y_0611001	NA	NA	NA	NA	0.0215	0.0049	-0.0029	0.0081	-0.408451	1.15714	NA	66813	77939	66255
c2hy_0090201	c3y_0611101	NA	NA	NA	NA	0.0266	0.005	-0.0029	0.0025	-0.408451	0.396825	NA	66813	78097	66359
c2hy_0090201	c3y_0611201	NA	NA	NA	NA	0.0127	0.0049	-0.0029	9e-04	-0.408451	0.125	NA	66813	76379	64986
c2hy_0090201	c3y_0611301	NA	NA	NA	NA	0.0289	0.0049	-0.0029	0.0124	-0.408451	1.96825	NA	66813	39068	33918
c2hy_0090201	c3y_0611401	NA	NA	NA	NA	0.014	0.0049	-0.0029	0.0054	-0.408451	0.857143	NA	66813	39080	33907
c2hy_0090201	c3y_0611501	NA	NA	NA	NA	0.0208	0.0047	-0.0029	0.0038	-0.408451	0.584615	NA	66813	33803	28538
c2hy_0090201	c3y_0611601	NA	NA	NA	NA	0.017	0.005	-0.0029	-0.0069	-0.408451	-1.1129	NA	66813	32861	27766
c2hy_0090201	c3y_0620001	NA	NA	NA	NA	0.0047	0.0047	-0.0029	0.0089	-0.408451	1.36923	NA	66813	33893	28604
c2hy_0090201	c3y_0620101	NA	NA	NA	NA	0.0034	0.0049	-0.0029	0.0235	-0.408451	3.4058	NA	66813	33620	28388
c2hy_0090201	c3y_0620201	NA	NA	NA	NA	3e-04	0.0053	-0.0029	0.0055	-0.408451	0.887097	NA	66813	76283	65027
c2hy_0090201	c3y_0620301	NA	NA	NA	NA	0.0111	0.0047	-0.0029	0.0119	-0.408451	1.77612	NA	66813	44861	37666
c2hy_0090201	c3y_0630001	NA	NA	NA	NA	-0.0074	0.005	-0.0029	0.0247	-0.408451	3.43056	NA	66813	78335	66553
c2hy_0090201	c3y_0631001	NA	NA	NA	NA	-0.0105	0.0054	-0.0029	0.0118	-0.408451	1.61644	NA	66813	78335	66553
c2hy_0090201	c3y_0631101	NA	NA	NA	NA	-0.0065	0.0049	-0.0029	0.0114	-0.408451	1.96552	NA	66813	75470	64183
c2hy_0090201	c3y_0631201	NA	NA	NA	NA	-0.0064	0.0046	-0.0029	0.0059	-0.408451	0.951613	NA	66813	63992	54530
c2hy_0090201	c3y_0631401	NA	NA	NA	NA	0.007	0.0048	-0.0029	0.0221	-0.408451	3.25	NA	66813	78065	66356
c2hy_0090201	c3y_asq_acomu	NA	NA	NA	NA	-0.0014	0.0048	-0.0029	0.0538	-0.408451	6.725	NA	66813	71319	64893
c2hy_0090201	c3y_asq_bgm	NA	NA	NA	NA	-0.0089	0.0054	-0.0029	0.05	-0.408451	5.88235	NA	66813	71319	64893
c2hy_0090201	c3y_asq_cfm	NA	NA	NA	NA	0.0012	0.0055	-0.0029	0.0484	-0.408451	6.36842	NA	66813	71319	64893
c2hy_0090201	c3y_asq_dproblem	NA	NA	NA	NA	0.0027	0.0053	-0.0029	0.0531	-0.408451	6.39759	NA	66813	71319	64893
c2hy_0090201	c3y_asq_epersonal	NA	NA	NA	NA	-0.011	0.005	-0.0029	0.0544	-0.408451	6.55422	NA	66813	71319	64893
c2hy_0090201	c3y_asq_total	NA	NA	NA	NA	-0.0068	0.0054	-0.0029	0.0674	-0.408451	8.53165	NA	66813	68102	64813
c2hy_0090201	c3y_bed_time	NA	NA	NA	NA	-0.008	0.0047	-0.0029	0.0309	-0.408451	4.29167	NA	66813	63051	61174
c2hy_0090201	c3y_bmi	NA	NA	NA	NA	-0.0032	0.0056	-0.0029	0.2654	-0.408451	15.7976	NA	66813	68351	65042
c2hy_0090201	c3y_nap_count	NA	NA	NA	NA	0.0038	0.0048	-0.0029	0.0206	-0.408451	3.12121	NA	66813	65052	63083
c2hy_0090201	c3y_night_wake_up_count	NA	NA	NA	NA	9e-04	0.0046	-0.0029	0.0214	-0.408451	2.77922	NA	66813	63800	61883
c2hy_0090201	c3y_sleep_time_day	NA	NA	NA	NA	0.0015	0.0049	-0.0029	0.0233	-0.408451	3.32857	NA	66813	64712	62758
c2hy_0090201	c3y_sleep_time_night	NA	NA	NA	NA	0.004	0.0048	-0.0029	0.0351	-0.408451	4.94366	NA	66813	65112	63144
c2hy_0090201	c3y_total_sleep_time	NA	NA	NA	NA	0.0022	0.0047	-0.0029	0.0118	-0.408451	1.84375	NA	66813	64868	62911
c2hy_0090201	c3y_wake_up_time	NA	NA	NA	NA	0.0021	0.0048	-0.0029	0.0777	-0.408451	9.03488	NA	66813	65164	63186
c2hy_0090201	c4y_0010101	NA	NA	NA	NA	0.0054	0.0058	-0.0029	0.0097	-0.408451	1.34722	NA	66813	46817	41118
c2hy_0090201	c4y_0010201	NA	NA	NA	NA	0.0021	0.005	-0.0029	0.0012	-0.408451	0.179104	NA	66813	47286	41538
c2hy_0090201	c4y_0010301	NA	NA	NA	NA	0.0048	0.0049	-0.0029	0.0124	-0.408451	1.74648	NA	66813	50028	43911
c2hy_0090201	c4y_0030002	NA	NA	NA	NA	0.0049	0.0057	-0.0029	0.3831	-0.408451	15.324	NA	66813	46463	40832
c2hy_0090201	c4y_0042101	NA	NA	NA	NA	9e-04	0.0044	-0.0029	0.0484	-0.408451	5.31868	NA	66813	46231	40624
c2hy_0090201	c4y_0042102b	NA	NA	NA	NA	0.0014	0.0044	-0.0029	0.0495	-0.408451	5.625	NA	66813	68351	65042
c2hy_0090201	c4y_0051001	NA	NA	NA	NA	0.0143	0.0056	-0.0029	0.0331	-0.408451	3.48421	NA	66813	47206	41435
c2hy_0090201	c4y_0051101	NA	NA	NA	NA	0.007	0.0051	-0.0029	0.0364	-0.408451	4.33333	NA	66813	55200	48420
c2hy_0090201	c4y_0051201	NA	NA	NA	NA	0.0086	0.0047	-0.0029	0.0432	-0.408451	4.45361	NA	66813	55312	48502
c2hy_0090201	c4y_0051301	NA	NA	NA	NA	0.0068	0.0049	-0.0029	0.0069	-0.408451	1.01471	NA	66813	72901	64600
c2hy_0090201	c4y_0051401	NA	NA	NA	NA	0.0092	0.0049	-0.0029	0.0091	-0.408451	1.3	NA	66813	73913	65494
c2hy_0090201	c4y_0051501	NA	NA	NA	NA	0.0204	0.0049	-0.0029	0.0178	-0.408451	2.25316	NA	66813	73913	65494
c2hy_0090201	c4y_0053801	NA	NA	NA	NA	-0.002	0.0055	-0.0029	0.0116	-0.408451	1.78462	NA	66813	73913	65494
c2hy_0090201	c4y_0053901	NA	NA	NA	NA	0.0143	0.0046	-0.0029	0.0078	-0.408451	1.16418	NA	66813	73765	65374
c2hy_0090201	c4y_0054001	NA	NA	NA	NA	0.0183	0.005	-0.0029	0.0061	-0.408451	0.953125	NA	66813	73913	65494
c2hy_0090201	c4y_0054401	NA	NA	NA	NA	-0.0052	0.0048	-0.0029	0.0025	-0.408451	0.378788	NA	66813	73913	65494
c2hy_0090201	c4y_0055701	NA	NA	NA	NA	-0.002	0.0051	-0.0029	0.0227	-0.408451	3.06757	NA	66813	73913	65494
c2hy_0090201	c4y_0056001	NA	NA	NA	NA	-0.0068	0.0048	-0.0029	0.0039	-0.408451	0.629032	NA	66813	73913	65494
c2hy_0090201	c4y_0056101	NA	NA	NA	NA	-0.0015	0.0051	-0.0029	0.0125	-0.408451	2.19298	NA	66813	73913	65494
c2hy_0090201	c4y_0056301	NA	NA	NA	NA	0.0115	0.0051	-0.0029	0.0099	-0.408451	1.43478	NA	66813	73913	65494
c2hy_0090201	c4y_0056401	NA	NA	NA	NA	0.0065	0.0046	-0.0029	0.0059	-0.408451	0.880597	NA	66813	73913	65494
c2hy_0090201	c4y_0060101	NA	NA	NA	NA	0.0364	0.0052	-0.0029	0.0046	-0.408451	0.657143	NA	66813	73913	65494
c2hy_0090201	c4y_0060201	NA	NA	NA	NA	-0.0078	0.0052	-0.0029	-4.8573e-05	-0.408451	-0.00703957	NA	66813	72761	64498
c2hy_0090201	c4y_0060301b	NA	NA	NA	NA	-0.0043	0.005	-0.0029	0.0017	-0.408451	0.261538	NA	66813	67552	64306
c2hy_0090201	c4y_0070001_3	NA	NA	NA	NA	0.0089	0.0054	-0.0029	0.0123	-0.408451	1.5375	NA	66813	68351	65042
c2hy_0090201	c4y_0070101	NA	NA	NA	NA	-0.0014	0.0049	-0.0029	0.0342	-0.408451	4.5	NA	66813	73913	65494
c2hy_0090201	c4y_0070201	NA	NA	NA	NA	0.0084	0.005	-0.0029	0.0232	-0.408451	3.13514	NA	66813	73913	65494
c2hy_0090201	c4y_0070301	NA	NA	NA	NA	0.0122	0.0052	-0.0029	0.0171	-0.408451	2.28	NA	66813	73913	65494
c2hy_0090201	c4y_0070501_3	NA	NA	NA	NA	0.011	0.0051	-0.0029	0.0028	-0.408451	0.444444	NA	66813	68351	65042
c2hy_0090201	c4y_0070601	NA	NA	NA	NA	-0.0036	0.0051	-0.0029	0.0223	-0.408451	3.32836	NA	66813	73913	65494
c2hy_0090201	c4y_0070701	NA	NA	NA	NA	0.0101	0.0051	-0.0029	0.0086	-0.408451	1.26471	NA	66813	73913	65494
c2hy_0090201	c4y_0070801	NA	NA	NA	NA	0.0028	0.005	-0.0029	-9e-04	-0.408451	-0.136364	NA	66813	73913	65494
c2hy_0090201	c4y_0073501_2	NA	NA	NA	NA	0.0065	0.0054	-0.0029	0.0278	-0.408451	3.97143	NA	66813	68280	64974
c2hy_0090201	c4y_0073501_3	NA	NA	NA	NA	0.0066	0.0051	-0.0029	-0.0024	-0.408451	-0.347826	NA	66813	68351	65042
c2hy_0090201	c4y_0074001_2	NA	NA	NA	NA	3e-04	0.0049	-0.0029	0.0094	-0.408451	1.25333	NA	66813	68351	65042
c2hy_0090201	c4y_0075001_2	NA	NA	NA	NA	0.0011	0.0049	-0.0029	0.0023	-0.408451	0.315068	NA	66813	68351	65042
c2hy_0090201	c4y_0075001_3	NA	NA	NA	NA	0.0063	0.0049	-0.0029	0.0017	-0.408451	0.257576	NA	66813	68351	65042
c2hy_0090201	c4y_0075501_2	NA	NA	NA	NA	0.006	0.005	-0.0029	0.0019	-0.408451	0.253333	NA	66813	68351	65042
c2hy_0090201	c4y_0075501_3	NA	NA	NA	NA	0.0014	0.0049	-0.0029	0.008	-0.408451	1.17647	NA	66813	68351	65042
c2hy_0090201	c4y_0077001	NA	NA	NA	NA	0.0182	0.0051	-0.0029	0.0128	-0.408451	1.72973	NA	66813	73913	65494
c2hy_0090201	c4y_0077101	NA	NA	NA	NA	0.0158	0.0051	-0.0029	0.0048	-0.408451	0.761905	NA	66813	73913	65494
c2hy_0090201	c4y_0077102	NA	NA	NA	NA	0.0184	0.0047	-0.0029	0.0182	-0.408451	2.84375	NA	66813	73679	65308
c2hy_0090201	c4y_0080001	NA	NA	NA	NA	-4e-04	0.0046	-0.0029	0.0192	-0.408451	2.59459	NA	66813	73406	65061
c2hy_0090201	c4y_0081001	NA	NA	NA	NA	-0.0103	0.0054	-0.0029	0.0209	-0.408451	2.98571	NA	66813	73369	65032
c2hy_0090201	c4y_0090001	NA	NA	NA	NA	0.0118	0.0046	-0.0029	0.0092	-0.408451	1.31429	NA	66813	73310	64979
c2hy_0090201	c4y_0091001	NA	NA	NA	NA	-3e-04	0.0049	-0.0029	-0.0042	-0.408451	-0.494118	NA	66813	73011	64713
c2hy_0090201	c4y_0100001	NA	NA	NA	NA	0.0081	0.0045	-0.0029	0.0062	-0.408451	0.775	NA	66813	73629	65258
c2hy_0090201	c4y_0110001	NA	NA	NA	NA	0.0045	0.0047	-0.0029	0.0425	-0.408451	5.66667	NA	66813	73224	64913
c2hy_0090201	c4y_0120001	NA	NA	NA	NA	0.0161	0.0056	-0.0029	0.0673	-0.408451	6.23148	NA	66813	73371	65035
c2hy_0090201	c4y_0130001	NA	NA	NA	NA	-0.0012	0.0052	-0.0029	0.0658	-0.408451	6.38835	NA	66813	73012	64743
c2hy_0090201	c4y_0130102	NA	NA	NA	NA	0.0029	0.0051	-0.0029	6e-04	-0.408451	0.0909091	NA	66813	69911	62032
c2hy_0090201	c4y_0130103	NA	NA	NA	NA	0.0082	0.0046	-0.0029	0.0159	-0.408451	2.09211	NA	66813	71276	63227
c2hy_0090201	c4y_0130104	NA	NA	NA	NA	-0.0032	0.0051	-0.0029	0.0529	-0.408451	5.75	NA	66813	56592	49934
c2hy_0090201	c4y_0130105	NA	NA	NA	NA	8.515e-05	0.0053	-0.0029	0.0078	-0.408451	1.18182	NA	66813	73388	65051
c2hy_0090201	c4y_0140001	NA	NA	NA	NA	0.0011	0.0047	-0.0029	0.0294	-0.408451	3.45882	NA	66813	73913	65494
c2hy_0090201	c4y_0150001	NA	NA	NA	NA	0.0241	0.0056	-0.0029	0.061	-0.408451	6.0396	NA	66813	73913	65494
c2hy_0090201	c4y_0160001	NA	NA	NA	NA	0.0162	0.0056	-0.0029	0.0459	-0.408451	4.25	NA	66813	73913	65494
c2hy_0090201	c4y_0160101	NA	NA	NA	NA	0.017	0.0051	-0.0029	0.0605	-0.408451	4.80159	NA	66813	73913	65494
c2hy_0090201	c4y_0160201	NA	NA	NA	NA	0.0091	0.0055	-0.0029	0.0354	-0.408451	3.33962	NA	66813	73913	65494
c2hy_0090201	c4y_0160301	NA	NA	NA	NA	0.008	0.0053	-0.0029	0.004	-0.408451	0.449438	NA	66813	73913	65494
c2hy_0090201	c4y_0170001	NA	NA	NA	NA	0.0084	0.0056	-0.0029	0.0358	-0.408451	3.69072	NA	66813	73913	65494
c2hy_0090201	c4y_0180001	NA	NA	NA	NA	0.0039	0.0053	-0.0029	0.0066	-0.408451	0.942857	NA	66813	71709	63603
c2hy_0090201	c4y_0190001	NA	NA	NA	NA	0.0058	0.0048	-0.0029	-1e-04	-0.408451	-0.0140845	NA	66813	73656	65277
c2hy_0090201	c4y_0200001	NA	NA	NA	NA	0.0195	0.005	-0.0029	0.0431	-0.408451	4.14423	NA	66813	73913	65494
c2hy_0090201	c4y_0210001	NA	NA	NA	NA	0.0169	0.005	-0.0029	0.0417	-0.408451	4.04854	NA	66813	73913	65494
c2hy_0090201	c4y_0210101	NA	NA	NA	NA	0.0162	0.0051	-0.0029	0.0518	-0.408451	4.7963	NA	66813	73913	65494
c2hy_0090201	c4y_0210401	NA	NA	NA	NA	0.0254	0.0048	-0.0029	0.0183	-0.408451	2.17857	NA	66813	70862	64508
c2hy_0090201	c4y_0220001	NA	NA	NA	NA	0.0122	0.0045	-0.0029	0.0566	-0.408451	5.44231	NA	66813	70902	64537
c2hy_0090201	c4y_0230001	NA	NA	NA	NA	0.0066	0.0052	-0.0029	0.06	-0.408451	5.45455	NA	66813	70984	64593
c2hy_0090201	c4y_0240001	NA	NA	NA	NA	0.0225	0.005	-0.0029	0.0051	-0.408451	0.607143	NA	66813	70954	64575
c2hy_0090201	c4y_0250001	NA	NA	NA	NA	0.0244	0.0051	-0.0029	0.0038	-0.408451	0.493506	NA	66813	33377	29947
c2hy_0090201	c4y_0250101	NA	NA	NA	NA	0.0159	0.0051	-0.0029	0.0043	-0.408451	0.551282	NA	66813	70204	63896
c2hy_0090201	c4y_0250201	NA	NA	NA	NA	0.0026	0.0046	-0.0029	-0.0038	-0.408451	-0.575758	NA	66813	71075	64679
c2hy_0090201	c4y_0250202	NA	NA	NA	NA	0.0056	0.0047	-0.0029	0.0067	-0.408451	0.971014	NA	66813	70887	64516
c2hy_0090201	c4y_0250203	NA	NA	NA	NA	0.0041	0.0047	-0.0029	0.0045	-0.408451	0.625	NA	66813	70804	64447
c2hy_0090201	c4y_0250204	NA	NA	NA	NA	0.0096	0.0049	-0.0029	0.0071	-0.408451	1.01429	NA	66813	70894	64524
c2hy_0090201	c4y_0250205	NA	NA	NA	NA	0.0057	0.005	-0.0029	0.0022	-0.408451	0.333333	NA	66813	70705	64362
c2hy_0090201	c4y_0250206	NA	NA	NA	NA	0.0107	0.0044	-0.0029	-0.0072	-0.408451	-1.10769	NA	66813	70761	64406
c2hy_0090201	c4y_0250207	NA	NA	NA	NA	-0.005	0.0044	-0.0029	0.0055	-0.408451	0.785714	NA	66813	70928	64543
c2hy_0090201	c4y_0250208	NA	NA	NA	NA	0.0014	0.0049	-0.0029	0.0108	-0.408451	1.52113	NA	66813	70926	64546
c2hy_0090201	c4y_0250209	NA	NA	NA	NA	0.0138	0.0046	-0.0029	0.0037	-0.408451	0.552239	NA	66813	70733	64386
c2hy_0090201	c4y_0250210	NA	NA	NA	NA	0.0187	0.0044	-0.0029	0.0021	-0.408451	0.333333	NA	66813	70303	64016
c2hy_0090201	c4y_0250211	NA	NA	NA	NA	0.0101	0.0045	-0.0029	-0.0076	-0.408451	-1.15152	NA	66813	69835	63623
c2hy_0090201	c4y_0250212	NA	NA	NA	NA	0.0122	0.005	-0.0029	-0.0094	-0.408451	-1.36232	NA	66813	69963	63717
c2hy_0090201	c4y_0260001	NA	NA	NA	NA	0.0082	0.0047	-0.0029	0.0102	-0.408451	1.36	NA	66813	70084	63833
c2hy_0090201	c4y_0270001	NA	NA	NA	NA	-5e-04	0.0053	-0.0029	0.031	-0.408451	4.13333	NA	66813	70830	64461
c2hy_0090201	c4y_0280001	NA	NA	NA	NA	0.0022	0.0051	-0.0029	0.0216	-0.408451	3.27273	NA	66813	70695	64353
c2hy_0090201	c4y_0290001	NA	NA	NA	NA	-0.0014	0.0055	-0.0029	0.0941	-0.408451	9.50505	NA	66813	70089	63819
c2hy_0090201	c4y_0300101	NA	NA	NA	NA	0.0042	0.0048	-0.0029	0.0224	-0.408451	3.29412	NA	66813	70710	64365
c2hy_0090201	c4y_0300201	NA	NA	NA	NA	0.001	0.0053	-0.0029	0.0102	-0.408451	1.39726	NA	66813	70615	64288
c2hy_0090201	c4y_0300301	NA	NA	NA	NA	0.0055	0.005	-0.0029	0.023	-0.408451	3.15068	NA	66813	70773	64422
c2hy_0090201	c4y_0300401	NA	NA	NA	NA	0.0145	0.0048	-0.0029	0.021	-0.408451	3	NA	66813	70889	64520
c2hy_0090201	c4y_0300501	NA	NA	NA	NA	-0.0011	0.0049	-0.0029	0.0208	-0.408451	3.05882	NA	66813	70839	64477
c2hy_0090201	c4y_0300601	NA	NA	NA	NA	0.0057	0.0045	-0.0029	0.0234	-0.408451	3.34286	NA	66813	70610	64285
c2hy_0090201	c4y_0310101	NA	NA	NA	NA	0.0143	0.0054	-0.0029	0.0242	-0.408451	3.36111	NA	66813	70903	64540
c2hy_0090201	c4y_0310201	NA	NA	NA	NA	0.0061	0.0051	-0.0029	0.0318	-0.408451	4.24	NA	66813	70580	64270
c2hy_0090201	c4y_0310301	NA	NA	NA	NA	0.0144	0.0049	-0.0029	0.0176	-0.408451	2.14634	NA	66813	70875	64509
c2hy_0090201	c4y_0310401b	NA	NA	NA	NA	0.0111	0.0046	-0.0029	-0.0049	-0.408451	-0.544444	NA	66813	68351	65042
c2hy_0090201	c4y_0310501	NA	NA	NA	NA	0.0052	0.005	-0.0029	0.0093	-0.408451	1	NA	66813	70806	64446
c2hy_0090201	c4y_0310601	NA	NA	NA	NA	-0.002	0.0051	-0.0029	0.0044	-0.408451	0.473118	NA	66813	71000	64626
c2hy_0090201	c4y_0310901b	NA	NA	NA	NA	0.007	0.0046	-0.0029	0.0128	-0.408451	1.52381	NA	66813	68351	65042
c2hy_0090201	c4y_0320001	NA	NA	NA	NA	0.0097	0.0054	-0.0029	0.0102	-0.408451	1.36	NA	66813	71029	64641
c2hy_0090201	c4y_0330001	NA	NA	NA	NA	0.0101	0.0046	-0.0029	0.0128	-0.408451	1.80282	NA	66813	70444	64127
c2hy_0090201	c4y_0330002	NA	NA	NA	NA	0.0104	0.0048	-0.0029	0.0097	-0.408451	1.12791	NA	66813	70238	63946
c2hy_0090201	c4y_0330101	NA	NA	NA	NA	-0.0084	0.0047	-0.0029	0.0055	-0.408451	0.723684	NA	66813	71187	64779
c2hy_0090201	c4y_0330201	NA	NA	NA	NA	8e-04	0.0047	-0.0029	0.0201	-0.408451	2.61039	NA	66813	71319	64893
c2hy_0090201	c4y_0340001	NA	NA	NA	NA	0.0023	0.005	-0.0029	0.0055	-0.408451	0.774648	NA	66813	71319	64893
c2hy_0090201	c4y_0350001	NA	NA	NA	NA	-0.0017	0.0049	-0.0029	0.0112	-0.408451	1.67164	NA	66813	71319	64893
c2hy_0090201	c4y_0360001	NA	NA	NA	NA	-0.0073	0.0047	-0.0029	0.0024	-0.408451	0.32	NA	66813	71319	64893
c2hy_0090201	c4y_0380001	NA	NA	NA	NA	-1e-04	0.0048	-0.0029	0.0126	-0.408451	1.7027	NA	66813	71319	64893
c2hy_0090201	c4y_0450001	NA	NA	NA	NA	0.01	0.005	-0.0029	0.0126	-0.408451	1.82609	NA	66813	71319	64893
c2hy_0090201	c4y_0460001	NA	NA	NA	NA	0.0119	0.0051	-0.0029	0.0238	-0.408451	3.01266	NA	66813	71319	64893
c2hy_0090201	c4y_0480001	NA	NA	NA	NA	0.0036	0.0052	-0.0029	0.0387	-0.408451	5.16	NA	66813	71319	64893
c2hy_0090201	c4y_0490001_1	NA	NA	NA	NA	0.0034	0.005	-0.0029	0.0125	-0.408451	1.66667	NA	66813	68351	65042
c2hy_0090201	c4y_0490001_2	NA	NA	NA	NA	-0.0068	0.0052	-0.0029	0.0097	-0.408451	1.34722	NA	66813	68351	65042
c2hy_0090201	c4y_0490001_3	NA	NA	NA	NA	0.0094	0.005	-0.0029	0.0014	-0.408451	0.208955	NA	66813	68351	65042
c2hy_0090201	c4y_0500001	NA	NA	NA	NA	4e-04	0.0049	-0.0029	0.097	-0.408451	1.13984	NA	66813	71319	64893
c2hy_0090201	c4y_0500101	NA	NA	NA	NA	0.0044	0.0051	-0.0029	0.1015	-0.408451	1.31818	NA	66813	71319	64893
c2hy_0090201	c4y_asq_acomu	NA	NA	NA	NA	0.0024	0.005	-0.0029	0.058	-0.408451	6.59091	NA	66813	69685	64743
c2hy_0090201	c4y_asq_bgm	NA	NA	NA	NA	-0.0029	0.0049	-0.0029	0.0502	-0.408451	6.12195	NA	66813	70038	65079
c2hy_0090201	c4y_asq_cfm	NA	NA	NA	NA	-0.0083	0.0047	-0.0029	0.0527	-0.408451	6.3494	NA	66813	69125	64254
c2hy_0090201	c4y_asq_dproblem	NA	NA	NA	NA	-0.0027	0.0048	-0.0029	0.0419	-0.408451	5.2375	NA	66813	70050	65082
c2hy_0090201	c4y_asq_epersonal	NA	NA	NA	NA	-0.004	0.0054	-0.0029	0.0279	-0.408451	3.44444	NA	66813	69946	64987
c2hy_0090201	c4y_asq_total	NA	NA	NA	NA	-0.0074	0.0047	-0.0029	0.0553	-0.408451	6.28409	NA	66813	67868	64597
c2hy_0090201	c4y_bmi	NA	NA	NA	NA	0.0081	0.0054	-0.0029	0.2773	-0.408451	16.7048	NA	66813	68351	65042
c2hy_0090201	c6m_0010201_1	NA	NA	NA	NA	0.0041	0.0052	-0.0029	0.0218	-0.408451	1.87931	NA	66813	70596	65197
c2hy_0090201	c6m_0010201_2	NA	NA	NA	NA	-0.0057	0.0054	-0.0029	0.016	-0.408451	1.64948	NA	66813	70186	64825
c2hy_0090201	c6m_0010201_3	NA	NA	NA	NA	-5e-04	0.0048	-0.0029	0.0042	-0.408451	0.466667	NA	66813	69944	64616
c2hy_0090201	c6m_0010201_5	NA	NA	NA	NA	-0.0062	0.0054	-0.0029	0.0312	-0.408451	2.88889	NA	66813	70596	65197
c2hy_0090201	c6m_0020001_1	NA	NA	NA	NA	0.0098	0.0052	-0.0029	0.0142	-0.408451	1.97222	NA	66813	70596	65197
c2hy_0090201	c6m_0020001_2	NA	NA	NA	NA	0.0087	0.0052	-0.0029	0.0029	-0.408451	0.467742	NA	66813	70596	65197
c2hy_0090201	c6m_0020001_3	NA	NA	NA	NA	-0.0205	0.005	-0.0029	0.0132	-0.408451	1.97015	NA	66813	70596	65197
c2hy_0090201	c6m_0040108b	NA	NA	NA	NA	-0.0013	0.0048	-0.0029	-0.0074	-0.408451	-0.795699	NA	66813	68351	65042
c2hy_0090201	c6m_0040109b	NA	NA	NA	NA	0.0023	0.0042	-0.0029	3e-04	-0.408451	0.0333333	NA	66813	68351	65042
c2hy_0090201	c6m_0040110b	NA	NA	NA	NA	0.0022	0.0046	-0.0029	0.0225	-0.408451	2.29592	NA	66813	68351	65042
c2hy_0090201	c6m_0040111b	NA	NA	NA	NA	0.0033	0.0047	-0.0029	0.0059	-0.408451	0.641304	NA	66813	68351	65042
c2hy_0090201	c6m_0070103_checked	NA	NA	NA	NA	0.0042	0.0054	-0.0029	0.2189	-0.408451	12.3672	NA	66813	70178	65196
c2hy_0090201	c6m_0090001b	NA	NA	NA	NA	0.0155	0.0051	-0.0029	0.0033	-0.408451	0.611111	NA	66813	68351	65042
c2hy_0090201	c6m_0170001_1	NA	NA	NA	NA	0.0048	0.0055	-0.0029	0.0062	-0.408451	1.05085	NA	66813	70596	65197
c2hy_0090201	c6m_0170001_2	NA	NA	NA	NA	-0.005	0.0055	-0.0029	0.0098	-0.408451	1.66102	NA	66813	70596	65197
c2hy_0090201	c6m_0180001_1	NA	NA	NA	NA	-0.0046	0.005	-0.0029	0.0403	-0.408451	5.30263	NA	66813	70596	65197
c2hy_0090201	c6m_0180001_2	NA	NA	NA	NA	0.0117	0.0054	-0.0029	0.0164	-0.408451	2.44776	NA	66813	70596	65197
c2hy_0090201	c6m_0180001_3	NA	NA	NA	NA	-0.0012	0.0052	-0.0029	0.0213	-0.408451	3.13235	NA	66813	70596	65197
c2hy_0090201	c6m_0220001_1	NA	NA	NA	NA	0.0113	0.0049	-0.0029	0.0043	-0.408451	0.796296	NA	66813	70310	64939
c2hy_0090201	c6m_0380001_1	NA	NA	NA	NA	0.0097	0.0049	-0.0029	0.003	-0.408451	0.566038	NA	66813	70596	65197
c2hy_0090201	c6m_asq_acomu	NA	NA	NA	NA	0.0036	0.0049	-0.0029	0.028	-0.408451	4	NA	66813	62212	56810
c2hy_0090201	c6m_asq_bgm	NA	NA	NA	NA	0.0034	0.005	-0.0029	0.0818	-0.408451	10.9067	NA	66813	61296	55973
c2hy_0090201	c6m_asq_cfm	NA	NA	NA	NA	0.0017	0.0054	-0.0029	0.0476	-0.408451	6.18182	NA	66813	71319	64893
c2hy_0090201	c6m_asq_dproblem	NA	NA	NA	NA	0.0012	0.0052	-0.0029	0.0617	-0.408451	7.81013	NA	66813	71319	64893
c2hy_0090201	c6m_asq_epersonal	NA	NA	NA	NA	0.0019	0.0053	-0.0029	0.0796	-0.408451	9.82716	NA	66813	71319	64893
c2hy_0090201	c6m_asq_total	NA	NA	NA	NA	0.0043	0.0052	-0.0029	0.0766	-0.408451	9.34146	NA	66813	68104	64809
c2hy_0090201	c6m_bed_time	NA	NA	NA	NA	-0.0057	0.0048	-0.0029	0.0177	-0.408451	2.85484	NA	66813	64852	62892
c2hy_0090201	c6m_bmi	NA	NA	NA	NA	0.0018	0.0054	-0.0029	0.2613	-0.408451	18.2727	NA	66813	68351	65042
c2hy_0090201	c6m_nap_count	NA	NA	NA	NA	0.0115	0.0049	-0.0029	0.0172	-0.408451	3.07143	NA	66813	65201	63224
c2hy_0090201	c6m_night_wake_up_count	NA	NA	NA	NA	0.0115	0.0047	-0.0029	0.0195	-0.408451	3.36207	NA	66813	63328	61451
c2hy_0090201	c6m_sleep_time_day	NA	NA	NA	NA	0.0103	0.0049	-0.0029	0.0205	-0.408451	3.53448	NA	66813	65161	63182
c2hy_0090201	c6m_sleep_time_night	NA	NA	NA	NA	-0.0085	0.0047	-0.0029	0.0187	-0.408451	2.92188	NA	66813	64642	62689
c2hy_0090201	c6m_total_sleep_time	NA	NA	NA	NA	0.0032	0.0051	-0.0029	0.0138	-0.408451	2.3	NA	66813	65163	63185
c2hy_0090201	c6m_wake_up_time	NA	NA	NA	NA	0.0091	0.005	-0.0029	0.0394	-0.408451	5.9697	NA	66813	65500	63142
c2hy_0090201	c_hospital_kikan	NA	NA	NA	NA	-0.0023	0.0052	-0.0029	0.0146	-0.408451	2.51724	NA	66813	70178	65196
c2hy_0090201	c_tshfpb_010	NA	NA	NA	NA	0.0039	0.0045	-0.0029	0.1406	-0.408451	6.63208	NA	66813	63050	57471
c2hy_0090201	cd	NA	NA	NA	NA	0.0051	0.0052	-0.0029	0.072	-0.408451	6	NA	66813	71319	64893
c2hy_0090201	childcare_facility_daycare_time_3y	NA	NA	NA	NA	-0.0099	0.0049	-0.0029	0.0083	-0.408451	0.783019	NA	66813	65376	63385
c2hy_0090201	childcare_facility_daycare_time_4y	NA	NA	NA	NA	-0.0176	0.0047	-0.0029	5e-04	-0.408451	0.0694444	NA	66813	65376	63385
c2hy_0090201	childcare_facility_starting_age	NA	NA	NA	NA	0.0103	0.005	-0.0029	0.0107	-0.408451	0.972727	NA	66813	65376	63385
c2hy_0090201	constipation_3y	NA	NA	NA	NA	0.0142	0.0051	-0.0029	0.028	-0.408451	3.94366	NA	66813	65207	63230
c2hy_0090201	constipation_4y	NA	NA	NA	NA	0.0072	0.0053	-0.0029	0.0332	-0.408451	4.61111	NA	66813	64930	62966
c2hy_0090201	constipation_cum_4y	NA	NA	NA	NA	0.0147	0.0051	-0.0029	0.0485	-0.408451	5.98765	NA	66813	58162	56414
c2hy_0090201	constipation_severity_3y	NA	NA	NA	NA	0.0161	0.005	-0.0029	0.0363	-0.408451	4.65385	NA	66813	64768	62829
c2hy_0090201	constipation_severity_4y	NA	NA	NA	NA	0.0136	0.0046	-0.0029	0.0324	-0.408451	4.37838	NA	66813	64769	62829
c2hy_0090201	dr0m_0020701_1	NA	NA	NA	NA	0.008	0.0047	-0.0029	0.0087	-0.408451	1.58182	NA	66813	70249	64883
c2hy_0090201	dr0m_0020701_3	NA	NA	NA	NA	-0.0106	0.0049	-0.0029	0.0126	-0.408451	2.29091	NA	66813	56798	52679
c2hy_0090201	dr0m_bmi	NA	NA	NA	NA	0.0023	0.006	-0.0029	0.1436	-0.408451	13.0545	NA	66813	66059	62873
c2hy_0090201	dr1m_0040501b	NA	NA	NA	NA	0.0032	0.0045	-0.0029	0.009	-0.408451	1.8	NA	66813	68351	65042
c2hy_0090201	dr1m_bmi	NA	NA	NA	NA	0.0019	0.0052	-0.0029	0.1023	-0.408451	10.7684	NA	66813	68351	65042
c2hy_0090201	egg_allergy_1hy	NA	NA	NA	NA	0.0013	0.0048	-0.0029	0.0172	-0.408451	2.6875	NA	66813	68212	64913
c2hy_0090201	egg_allergy_2y	NA	NA	NA	NA	2e-04	0.0049	-0.0029	0.024	-0.408451	3.80952	NA	66813	68172	64878
c2hy_0090201	egg_allergy_3y	NA	NA	NA	NA	0.0059	0.0049	-0.0029	0.0306	-0.408451	4.56716	NA	66813	68351	65042
c2hy_0090201	egg_allergy_4y	NA	NA	NA	NA	0.0037	0.005	-0.0029	0.0247	-0.408451	3.38356	NA	66813	68351	65042
c2hy_0090201	egg_allergy_cum_4y	NA	NA	NA	NA	0.0059	0.0048	-0.0029	0.0351	-0.408451	4.28049	NA	66813	68235	64936
c2hy_0090201	egg_allergy_score_until_4yo	NA	NA	NA	NA	0.0071	0.0049	-0.0029	0.0558	-0.408451	5.58	NA	66813	68169	64873
c2hy_0090201	egg_allergy_score_until_4yo_positive	NA	NA	NA	NA	0.0077	0.0049	-0.0029	0.052	-0.408451	5.14851	NA	66813	68198	64903
c2hy_0090201	exclusive_breastfeeding_1y	NA	NA	NA	NA	0.0069	0.0053	-0.0029	0.0262	-0.408451	3.9697	NA	66813	64521	62561
c2hy_0090201	febrile_convulsion_cum_4y	NA	NA	NA	NA	-0.0041	0.0044	-0.0029	0.0888	-0.408451	8.07273	NA	66813	66813	66813
c2hy_0090201	feeding_type_yesterday_breast_feeding_count_1m	NA	NA	NA	NA	0.0109	0.0049	-0.0029	0.0168	-0.408451	2.84746	NA	66813	65763	63387
c2hy_0090201	feeding_type_yesterday_formula_feeding_count_1m	NA	NA	NA	NA	-0.0068	0.005	-0.0029	0.0086	-0.408451	0.754386	NA	66813	65763	63387
c2hy_0090201	fever_count_cum_2hy	NA	NA	NA	NA	0.0175	0.0049	-0.0029	0.0463	-0.408451	5.38372	NA	66813	64768	62829
c2hy_0090201	fever_count_cum_2y	NA	NA	NA	NA	0.0169	0.0048	-0.0029	0.036	-0.408451	4.44444	NA	66813	65376	63385
c2hy_0090201	fever_over_39c_count_cum_2hy	NA	NA	NA	NA	0.0201	0.0052	-0.0029	0.0364	-0.408451	4.08989	NA	66813	64926	62975
c2hy_0090201	fever_over_39c_count_cum_2y	NA	NA	NA	NA	0.0199	0.0051	-0.0029	0.0302	-0.408451	3.82278	NA	66813	65376	63385
c2hy_0090201	first_vaccination_bcg	NA	NA	NA	NA	-0.0089	0.0054	-0.0029	0.0051	-0.408451	0.822581	NA	66813	57966	56223
c2hy_0090201	first_vaccination_dpt	NA	NA	NA	NA	-0.0062	0.0049	-0.0029	0.0012	-0.408451	0.193548	NA	66813	57865	56129
c2hy_0090201	first_vaccination_haemophilus_b_influenzae	NA	NA	NA	NA	0.0095	0.0052	-0.0029	8e-04	-0.408451	0.135593	NA	66813	65158	63182
c2hy_0090201	first_vaccination_hbv	NA	NA	NA	NA	-0.0021	0.0049	-0.0029	0.015	-0.408451	2.63158	NA	66813	65006	63035
c2hy_0090201	first_vaccination_pneumococcus	NA	NA	NA	NA	0.0031	0.0045	-0.0029	-0.0025	-0.408451	-0.403226	NA	66813	65225	63249
c2hy_0090201	first_vaccination_polio	NA	NA	NA	NA	-0.006	0.0049	-0.0029	-0.0064	-0.408451	-1.12281	NA	66813	65178	63199
c2hy_0090201	first_vaccination_rotavirus	NA	NA	NA	NA	0.0075	0.0056	-0.0029	0.0073	-0.408451	1.17742	NA	66813	65276	63297
c2hy_0090201	fish_allergy_score_until_4yo_positive	NA	NA	NA	NA	0.0121	0.0045	-0.0029	0.0081	-0.408451	1.55769	NA	66813	66949	63736
c2hy_0090201	food_allergy_cum_4y	NA	NA	NA	NA	0.0022	0.0046	-0.0029	0.0458	-0.408451	4.77083	NA	66813	66682	66682
c2hy_0090201	food_allergy_cum_count_until_4yo	NA	NA	NA	NA	0.007	0.0048	-0.0029	0.0447	-0.408451	4.96667	NA	66813	66813	66813
c2hy_0090201	food_allergy_egg_feeding_status_case_combined_1yh	NA	NA	NA	NA	0.0047	0.0049	-0.0029	0.0402	-0.408451	4.46667	NA	66813	63720	63720
c2hy_0090201	food_allergy_egg_feeding_status_case_combined_2y	NA	NA	NA	NA	9.5293e-05	0.0049	-0.0029	0.0343	-0.408451	4.34177	NA	66813	65733	65733
c2hy_0090201	food_allergy_egg_feeding_status_case_combined_3y	NA	NA	NA	NA	0.0046	0.0052	-0.0029	0.0219	-0.408451	2.60714	NA	66813	66776	66776
c2hy_0090201	food_allergy_egg_feeding_status_case_combined_4y	NA	NA	NA	NA	0.0044	0.0053	-0.0029	0.0133	-0.408451	1.77333	NA	66813	66813	66813
c2hy_0090201	food_allergy_fish_feeding_status_case_combined_1yh	NA	NA	NA	NA	0.0112	0.0047	-0.0029	-0.0077	-0.408451	-1.30508	NA	66813	65731	65731
c2hy_0090201	food_allergy_fish_feeding_status_case_combined_2y	NA	NA	NA	NA	0.0022	0.0046	-0.0029	0.0034	-0.408451	0.53125	NA	66813	65865	65865
c2hy_0090201	food_allergy_fish_feeding_status_case_combined_3y	NA	NA	NA	NA	0.0107	0.0042	-0.0029	-0.0118	-0.408451	-2.40816	NA	66813	66813	66813
c2hy_0090201	food_allergy_fruit_feeding_status_case_combined_1yh	NA	NA	NA	NA	-0.006	0.0052	-0.0029	0.0068	-0.408451	1.21429	NA	66813	65725	65725
c2hy_0090201	food_allergy_fruit_feeding_status_case_combined_2y	NA	NA	NA	NA	0.0056	0.0047	-0.0029	0.002	-0.408451	0.3125	NA	66813	66144	66144
c2hy_0090201	food_allergy_fruit_feeding_status_case_combined_3y	NA	NA	NA	NA	-0.0017	0.0045	-0.0029	-7e-04	-0.408451	-0.107692	NA	66813	66813	66813
c2hy_0090201	food_allergy_milk_feeding_status_case_combined_1yh	NA	NA	NA	NA	-0.0085	0.0049	-0.0029	0.0113	-0.408451	1.82258	NA	66813	63760	63760
c2hy_0090201	food_allergy_milk_feeding_status_case_combined_2y	NA	NA	NA	NA	-0.0049	0.0057	-0.0029	0.0185	-0.408451	2.84615	NA	66813	65818	65818
c2hy_0090201	food_allergy_milk_feeding_status_case_combined_3y	NA	NA	NA	NA	0.0081	0.0048	-0.0029	0.0097	-0.408451	1.49231	NA	66813	66813	66813
c2hy_0090201	food_allergy_milk_feeding_status_case_combined_4y	NA	NA	NA	NA	0.0085	0.005	-0.0029	0.0075	-0.408451	1.10294	NA	66813	66813	66813
c2hy_0090201	food_allergy_non_peanuts_nuts_feeding_status_case_combined_4y	NA	NA	NA	NA	0.0043	0.0051	-0.0029	0.0075	-0.408451	0.9375	NA	66813	66813	66813
c2hy_0090201	food_allergy_nuts_feeding_status_case_combined_1yh	NA	NA	NA	NA	0.0043	0.0052	-0.0029	0.0278	-0.408451	3.97143	NA	66813	65761	65761
c2hy_0090201	food_allergy_nuts_feeding_status_case_combined_2y	NA	NA	NA	NA	0.0119	0.0051	-0.0029	0.0206	-0.408451	2.98551	NA	66813	66813	66813
c2hy_0090201	food_allergy_nuts_feeding_status_case_combined_3y	NA	NA	NA	NA	0.0058	0.0057	-0.0029	0.0233	-0.408451	2.94937	NA	66813	66813	66813
c2hy_0090201	food_allergy_peanuts_feeding_status_case_combined_4y	NA	NA	NA	NA	0.0022	0.005	-0.0029	0.0073	-0.408451	1.01389	NA	66813	66813	66813
c2hy_0090201	food_allergy_score_cum_count_until_4yo	NA	NA	NA	NA	0.0059	0.0047	-0.0029	0.064	-0.408451	6.09524	NA	66813	66116	66116
c2hy_0090201	food_allergy_sesame_feeding_status_case_combined_1yh	NA	NA	NA	NA	-0.0112	0.0049	-0.0029	0.0083	-0.408451	1.22059	NA	66813	65793	65793
c2hy_0090201	food_allergy_sesame_feeding_status_case_combined_2y	NA	NA	NA	NA	0.0025	0.005	-0.0029	-0.0116	-0.408451	-2	NA	66813	66696	66696
c2hy_0090201	food_allergy_sesame_feeding_status_case_combined_3y	NA	NA	NA	NA	-2e-04	0.005	-0.0029	0.0033	-0.408451	0.540984	NA	66813	66813	66813
c2hy_0090201	food_allergy_shellfish_feeding_status_case_combined_1yh	NA	NA	NA	NA	-0.0053	0.0051	-0.0029	0.0297	-0.408451	4.30435	NA	66813	65903	65903
c2hy_0090201	food_allergy_shellfish_feeding_status_case_combined_2y	NA	NA	NA	NA	0.0042	0.0053	-0.0029	0.0117	-0.408451	1.82812	NA	66813	66813	66813
c2hy_0090201	food_allergy_shellfish_feeding_status_case_combined_3y	NA	NA	NA	NA	0.0105	0.0052	-0.0029	0.0023	-0.408451	0.338235	NA	66813	66813	66813
c2hy_0090201	food_allergy_shellfish_feeding_status_case_combined_4y	NA	NA	NA	NA	0.009	0.0056	-0.0029	0.0249	-0.408451	3.32	NA	66813	66813	66813
c2hy_0090201	food_allergy_soba_feeding_status_case_combined_1yh	NA	NA	NA	NA	0.0049	0.0051	-0.0029	0.0249	-0.408451	3.95238	NA	66813	65855	65855
c2hy_0090201	food_allergy_soba_feeding_status_case_combined_2y	NA	NA	NA	NA	0.01	0.0051	-0.0029	0.0143	-0.408451	2.2	NA	66813	66813	66813
c2hy_0090201	food_allergy_soba_feeding_status_case_combined_3y	NA	NA	NA	NA	0.0105	0.0049	-0.0029	0.0059	-0.408451	0.819444	NA	66813	62712	62712
c2hy_0090201	food_allergy_soba_feeding_status_case_combined_4y	NA	NA	NA	NA	0.0016	0.0047	-0.0029	0.0094	-0.408451	1.32394	NA	66813	66813	66813
c2hy_0090201	food_allergy_wheat_feeding_status_case_combined_1yh	NA	NA	NA	NA	-0.0036	0.0051	-0.0029	0.008	-0.408451	1.45455	NA	66813	65805	65805
c2hy_0090201	fruit_allergy_score_until_4yo_positive	NA	NA	NA	NA	0.0021	0.0047	-0.0029	0.0137	-0.408451	2.20968	NA	66813	68045	64755
c2hy_0090201	ft1b_0080001	NA	NA	NA	NA	0.0123	0.0053	-0.0029	0.0438	-0.408451	3.68067	NA	66813	67700	62921
c2hy_0090201	ft1b_0400001	NA	NA	NA	NA	-0.0062	0.0054	-0.0029	0.0545	-0.408451	4.12879	NA	66813	67822	63026
c2hy_0090201	ft1b_0410001	NA	NA	NA	NA	-0.009	0.005	-0.0029	0.0599	-0.408451	3.94079	NA	66813	69987	65032
c2hy_0090201	ft1b_0420001	NA	NA	NA	NA	-0.0088	0.0051	-0.0029	0.0544	-0.408451	3.62667	NA	66813	69842	64890
c2hy_0090201	ft1b_0430001	NA	NA	NA	NA	-9e-04	0.0048	-0.0029	0.0461	-0.408451	3.17931	NA	66813	69820	64864
c2hy_0090201	ft1b_0440001	NA	NA	NA	NA	-0.004	0.0054	-0.0029	0.053	-0.408451	4.24	NA	66813	69759	64803
c2hy_0090201	ft1b_0450001	NA	NA	NA	NA	-0.0011	0.0051	-0.0029	0.0486	-0.408451	4.58491	NA	66813	69954	64993
c2hy_0090201	ft1b_0460001	NA	NA	NA	NA	-0.0015	0.0053	-0.0029	0.0516	-0.408451	4.96154	NA	66813	70178	65196
c2hy_0090201	ft1b_0470001b	NA	NA	NA	NA	0.0048	0.0048	-0.0029	-0.0046	-0.408451	-0.479167	NA	66813	68097	64810
c2hy_0090201	ft1b_0480001	NA	NA	NA	NA	-0.0072	0.0047	-0.0029	0.0568	-0.408451	3.44242	NA	66813	70178	65196
c2hy_0090201	gastroenteritis_cum_2y	NA	NA	NA	NA	0.0181	0.0056	-0.0029	0.0158	-0.408451	2.07895	NA	66813	65376	63385
c2hy_0090201	hand_foot_and_mouth_disease_cum_2y	NA	NA	NA	NA	-0.0075	0.0051	-0.0029	-6e-04	-0.408451	-0.0810811	NA	66813	65376	63385
c2hy_0090201	hba1c_ngsp_early	NA	NA	NA	NA	-2e-04	0.0049	-0.0029	0.0558	-0.408451	6.2	NA	66813	65763	63387
c2hy_0090201	herpangina_cum_2y	NA	NA	NA	NA	0.0109	0.0049	-0.0029	0.0091	-0.408451	1.26389	NA	66813	65376	63385
c2hy_0090201	hg	NA	NA	NA	NA	7e-04	0.0055	-0.0029	0.078	-0.408451	1.93069	NA	66813	71319	64893
c2hy_0090201	hsv_infection_cum_2y	NA	NA	NA	NA	0.0181	0.0049	-0.0029	0.0026	-0.408451	0.472727	NA	66813	65376	63385
c2hy_0090201	influenza_viral_infections_cum_4y	NA	NA	NA	NA	0.0146	0.0045	-0.0029	0.0286	-0.408451	3.91781	NA	66813	65376	63385
c2hy_0090201	intellectual_and_developmental_disability_including_language_delay_cum_4y	NA	NA	NA	NA	-0.0052	0.0047	-0.0029	2e-04	-0.408451	0.030303	NA	66813	58660	56944
c2hy_0090201	isacc_modified_current_runny_nose_autumn_2y	NA	NA	NA	NA	0.0144	0.0053	-0.0029	0.0014	-0.408451	0.237288	NA	66813	65763	63387
c2hy_0090201	isacc_modified_current_runny_nose_autumn_3y	NA	NA	NA	NA	0.008	0.0049	-0.0029	0.0039	-0.408451	0.590909	NA	66813	65763	63387
c2hy_0090201	isacc_modified_current_runny_nose_autumn_4y	NA	NA	NA	NA	0.025	0.0045	-0.0029	-0.0066	-0.408451	-1.06452	NA	66813	65479	63126
c2hy_0090201	isacc_modified_current_runny_nose_nonpollen_season_2y	NA	NA	NA	NA	0.0157	0.0049	-0.0029	5e-04	-0.408451	0.0746269	NA	66813	65763	63387
c2hy_0090201	isacc_modified_current_runny_nose_nonpollen_season_3y	NA	NA	NA	NA	0.0133	0.0053	-0.0029	-0.0024	-0.408451	-0.393443	NA	66813	65763	63387
c2hy_0090201	isacc_modified_current_runny_nose_nonpollen_season_4y	NA	NA	NA	NA	0.0264	0.0044	-0.0029	0.001	-0.408451	0.149254	NA	66813	65763	63387
c2hy_0090201	isacc_modified_current_runny_nose_pollen_season_2y	NA	NA	NA	NA	0.0172	0.0053	-0.0029	6e-04	-0.408451	0.0983607	NA	66813	65763	63387
c2hy_0090201	isacc_modified_current_runny_nose_pollen_season_3y	NA	NA	NA	NA	0.0118	0.0055	-0.0029	0.0055	-0.408451	0.833333	NA	66813	65763	63387
c2hy_0090201	isacc_modified_current_runny_nose_pollen_season_4y	NA	NA	NA	NA	0.013	0.0049	-0.0029	0.0103	-0.408451	1.43056	NA	66813	65763	63387
c2hy_0090201	isacc_modified_current_runny_nose_spring_2y	NA	NA	NA	NA	0.0169	0.0052	-0.0029	0.0019	-0.408451	0.301587	NA	66813	65763	63387
c2hy_0090201	isacc_modified_current_runny_nose_spring_3y	NA	NA	NA	NA	0.0116	0.0054	-0.0029	0.0027	-0.408451	0.428571	NA	66813	65763	63387
c2hy_0090201	isacc_modified_current_runny_nose_spring_4y	NA	NA	NA	NA	0.0119	0.0048	-0.0029	0.0091	-0.408451	1.28169	NA	66813	65763	63387
c2hy_0090201	isacc_modified_current_runny_nose_summer_2y	NA	NA	NA	NA	0.0243	0.005	-0.0029	-7e-04	-0.408451	-0.118644	NA	66813	65763	63387
c2hy_0090201	isacc_modified_current_runny_nose_summer_3y	NA	NA	NA	NA	0.0095	0.0052	-0.0029	0.0024	-0.408451	0.358209	NA	66813	65763	63387
c2hy_0090201	isacc_modified_current_runny_nose_summer_4y	NA	NA	NA	NA	0.0119	0.0045	-0.0029	-3e-04	-0.408451	-0.0379747	NA	66813	65347	63002
c2hy_0090201	isacc_modified_current_runny_nose_winter_2y	NA	NA	NA	NA	0.0101	0.0049	-0.0029	0.0049	-0.408451	0.742424	NA	66813	65763	63387
c2hy_0090201	isacc_modified_current_runny_nose_winter_3y	NA	NA	NA	NA	0.0101	0.0052	-0.0029	-9e-04	-0.408451	-0.160714	NA	66813	65763	63387
c2hy_0090201	isacc_modified_current_runny_nose_winter_4y	NA	NA	NA	NA	0.0086	0.005	-0.0029	-0.0038	-0.408451	-0.535211	NA	66813	65763	63387
c2hy_0090201	kawasaki_disease_cum_4y	NA	NA	NA	NA	0.0015	0.0047	-0.0029	-6e-04	-0.408451	-0.0967742	NA	66813	66813	66813
c2hy_0090201	length_of_labor	NA	NA	NA	NA	0.0035	0.0047	-0.0029	0.0336	-0.408451	4.73239	NA	66813	62797	60928
c2hy_0090201	low_birth_weight	NA	NA	NA	NA	-0.007	0.0054	-0.0029	0.0312	-0.408451	4.8	NA	66813	65376	63385
c2hy_0090201	lower_respiratory_tract_infection_cum_2y	NA	NA	NA	NA	0.0121	0.005	-0.0029	0.0186	-0.408451	2.58333	NA	66813	65376	63385
c2hy_0090201	m0mb_0410001	NA	NA	NA	NA	0.009	0.0055	-0.0029	0.0693	-0.408451	6.41667	NA	66813	70178	65196
c2hy_0090201	m0mb_0420001	NA	NA	NA	NA	0.0075	0.0057	-0.0029	0.0712	-0.408451	6.47273	NA	66813	69945	64990
c2hy_0090201	m0mb_0430001	NA	NA	NA	NA	0.0068	0.0055	-0.0029	0.062	-0.408451	4.46043	NA	66813	69905	64958
c2hy_0090201	m0mb_0450001	NA	NA	NA	NA	0.0044	0.005	-0.0029	0.0209	-0.408451	3.16667	NA	66813	69899	64950
c2hy_0090201	m0mb_0460001	NA	NA	NA	NA	0.008	0.0049	-0.0029	0.0224	-0.408451	3.5	NA	66813	69921	64973
c2hy_0090201	m0mb_0480001	NA	NA	NA	NA	0.0111	0.005	-0.0029	0.0638	-0.408451	6.44444	NA	66813	67798	63011
c2hy_0090201	m1m_0030001_1	NA	NA	NA	NA	5e-04	0.0045	-0.0029	0.0011	-0.408451	0.186441	NA	66813	70596	65197
c2hy_0090201	m1m_0030001_2	NA	NA	NA	NA	-0.0033	0.0051	-0.0029	0.0098	-0.408451	1.46269	NA	66813	70596	65197
c2hy_0090201	m1m_0030001_3	NA	NA	NA	NA	0.0016	0.0054	-0.0029	-0.0104	-0.408451	-1.92593	NA	66813	70596	65197
c2hy_0090201	m1m_0040001_1	NA	NA	NA	NA	0.0058	0.0049	-0.0029	0.0166	-0.408451	2.72131	NA	66813	70596	65197
c2hy_0090201	m1m_0040001_2	NA	NA	NA	NA	0.004	0.0051	-0.0029	0.0022	-0.408451	0.431373	NA	66813	70596	65197
c2hy_0090201	m1m_0040001_4	NA	NA	NA	NA	-0.0072	0.0048	-0.0029	0.0173	-0.408451	2.74603	NA	66813	70596	65197
c2hy_0090201	m1m_0040001_6	NA	NA	NA	NA	0.0069	0.0052	-0.0029	-0.0088	-0.408451	-1.76	NA	66813	70596	65197
c2hy_0090201	m1m_0250001_1	NA	NA	NA	NA	-0.001	0.0049	-0.0029	0.0132	-0.408451	2.09524	NA	66813	70596	65197
c2hy_0090201	m1m_0250001_2	NA	NA	NA	NA	0.0022	0.0049	-0.0029	0.0101	-0.408451	1.60317	NA	66813	70596	65197
c2hy_0090201	m1m_0250001_3	NA	NA	NA	NA	-0.0072	0.0044	-0.0029	0.0035	-0.408451	0.603448	NA	66813	70596	65197
c2hy_0090201	m1m_0260001_1	NA	NA	NA	NA	0.0052	0.005	-0.0029	0.0079	-0.408451	1.36207	NA	66813	70596	65197
c2hy_0090201	m1m_0260001_2	NA	NA	NA	NA	-0.0055	0.0049	-0.0029	0.0055	-0.408451	0.901639	NA	66813	70596	65197
c2hy_0090201	m1m_bed_time	NA	NA	NA	NA	-0.0036	0.0047	-0.0029	2e-04	-0.408451	0.0350877	NA	66813	65161	62820
c2hy_0090201	m1m_nap_count	NA	NA	NA	NA	-0.0017	0.0049	-0.0029	0.0286	-0.408451	4.4	NA	66813	65155	62827
c2hy_0090201	m1m_night_wake_up_count	NA	NA	NA	NA	0.0114	0.0049	-0.0029	0.0238	-0.408451	3.83871	NA	66813	64932	62602
c2hy_0090201	m1m_sleep_time_day	NA	NA	NA	NA	-3e-04	0.0048	-0.0029	0.0395	-0.408451	6.69492	NA	66813	65546	63189
c2hy_0090201	m1m_sleep_time_night	NA	NA	NA	NA	-0.0058	0.0043	-0.0029	0.0141	-0.408451	2.2381	NA	66813	65210	63236
c2hy_0090201	m1m_total_sleep_time	NA	NA	NA	NA	-0.0043	0.0046	-0.0029	0.028	-0.408451	4.66667	NA	66813	65121	63148
c2hy_0090201	m1m_wake_up_time	NA	NA	NA	NA	0.0038	0.005	-0.0029	0.0249	-0.408451	3.19231	NA	66813	65517	63161
c2hy_0090201	mbpfas0001b	NA	NA	NA	NA	0.0042	0.0046	-0.0029	0.0136	-0.408451	0.660194	NA	66813	68181	64887
c2hy_0090201	mbpfas0007	NA	NA	NA	NA	-0.0112	0.0047	-0.0029	0.0067	-0.408451	0.345361	NA	66813	71021	64652
c2hy_0090201	mbpfas0009	NA	NA	NA	NA	-0.0016	0.0049	-0.0029	0.054	-0.408451	2.45455	NA	66813	70753	64406
c2hy_0090201	mbpfas0013	NA	NA	NA	NA	-0.0035	0.0047	-0.0029	0.0495	-0.408451	2.25	NA	66813	70787	64432
c2hy_0090201	mbpfas0017	NA	NA	NA	NA	0.0039	0.0051	-0.0029	0.0561	-0.408451	2.55	NA	66813	70749	64403
c2hy_0090201	mbpfas0021	NA	NA	NA	NA	0.0091	0.0052	-0.0029	0.0148	-0.408451	0.714976	NA	66813	70959	64590
c2hy_0090201	mbpfas0025	NA	NA	NA	NA	0.0112	0.0052	-0.0029	-0.001	-0.408451	-0.046729	NA	66813	71319	64893
c2hy_0090201	mbpfas0029	NA	NA	NA	NA	0.0058	0.0054	-0.0029	0.0334	-0.408451	1.63725	NA	66813	71319	64893
c2hy_0090201	mbpfas0039b	NA	NA	NA	NA	-0.0018	0.0051	-0.0029	0.0042	-0.408451	0.214286	NA	66813	67882	64608
c2hy_0090201	mbpfas0041	NA	NA	NA	NA	1.9727e-05	0.0051	-0.0029	0.0047	-0.408451	0.20524	NA	66813	71319	64893
c2hy_0090201	mbpfas0045	NA	NA	NA	NA	-0.0032	0.0051	-0.0029	-0.008	-0.408451	-0.451977	NA	66813	71319	64893
c2hy_0090201	mbpfas0047	NA	NA	NA	NA	0.0069	0.0051	-0.0029	0.0515	-0.408451	2.48792	NA	66813	71319	64893
c2hy_0090201	mbpfas0053b	NA	NA	NA	NA	0.0062	0.0051	-0.0029	0.0222	-0.408451	1.21978	NA	66813	63955	60883
c2hy_0090201	mbpfas0067b	NA	NA	NA	NA	-0.0076	0.0048	-0.0029	0.0296	-0.408451	1.5914	NA	66813	63742	60675
c2hy_0090201	mbpfas0073	NA	NA	NA	NA	6e-04	0.005	-0.0029	0.0626	-0.408451	2.69828	NA	66813	71319	64893
c2hy_0090201	milk_allergy_1hy	NA	NA	NA	NA	-0.0034	0.0051	-0.0029	0.0138	-0.408451	2.15625	NA	66813	68106	64811
c2hy_0090201	milk_allergy_2y	NA	NA	NA	NA	-0.0012	0.0049	-0.0029	0.0113	-0.408451	1.79365	NA	66813	68182	64886
c2hy_0090201	milk_allergy_3y	NA	NA	NA	NA	0.0028	0.0046	-0.0029	0.0017	-0.408451	0.288136	NA	66813	67848	64582
c2hy_0090201	milk_allergy_cum_4y	NA	NA	NA	NA	8e-04	0.0048	-0.0029	0.0203	-0.408451	3.02985	NA	66813	66813	66813
c2hy_0090201	milk_allergy_score_until_4yo	NA	NA	NA	NA	0.0064	0.0048	-0.0029	0.0317	-0.408451	4.28378	NA	66813	68208	64908
c2hy_0090201	milk_allergy_score_until_4yo_positive	NA	NA	NA	NA	0.0076	0.0048	-0.0029	0.0309	-0.408451	4.06579	NA	66813	68202	64905
c2hy_0090201	mn	NA	NA	NA	NA	0.0043	0.005	-0.0029	0.0781	-0.408451	4.91195	NA	66813	71319	64893
c2hy_0090201	mt1b_0020001	NA	NA	NA	NA	-0.0028	0.0054	-0.0029	0.0349	-0.408451	4.30864	NA	66813	71319	64893
c2hy_0090201	mt1b_0020101	NA	NA	NA	NA	-0.0015	0.0054	-0.0029	0.0332	-0.408451	4.25641	NA	66813	71319	64893
c2hy_0090201	mt1b_0030001	NA	NA	NA	NA	-0.0035	0.0047	-0.0029	0.0286	-0.408451	3.575	NA	66813	71319	64893
c2hy_0090201	mt1b_0030101	NA	NA	NA	NA	-0.0038	0.0047	-0.0029	0.0294	-0.408451	3.58537	NA	66813	71319	64893
c2hy_0090201	mt1b_0040001b	NA	NA	NA	NA	0.0039	0.0048	-0.0029	0.015	-0.408451	2.58621	NA	66813	63916	60834
c2hy_0090201	mt1b_0040101b	NA	NA	NA	NA	0.0044	0.0048	-0.0029	0.0141	-0.408451	2.35	NA	66813	68134	64848
c2hy_0090201	mt1b_0050001	NA	NA	NA	NA	0.0026	0.0052	-0.0029	0.0302	-0.408451	4.50746	NA	66813	71319	64893
c2hy_0090201	mt1b_0050101	NA	NA	NA	NA	0.0016	0.0051	-0.0029	0.03	-0.408451	4.34783	NA	66813	71319	64893
c2hy_0090201	mt1b_0060001	NA	NA	NA	NA	-0.0013	0.0045	-0.0029	0.02	-0.408451	2.85714	NA	66813	70819	64449
c2hy_0090201	mt1b_0060101	NA	NA	NA	NA	-0.0023	0.0044	-0.0029	0.0191	-0.408451	2.72857	NA	66813	70346	64026
c2hy_0090201	mt1b_0080001	NA	NA	NA	NA	-2.4092e-05	0.0055	-0.0029	0.0576	-0.408451	6.32967	NA	66813	61764	56140
c2hy_0090201	mt1b_0100101	NA	NA	NA	NA	0.0082	0.0053	-0.0029	0.0571	-0.408451	3.48171	NA	66813	70697	64336
c2hy_0090201	mt1b_0100201	NA	NA	NA	NA	0.004	0.0052	-0.0029	0.055	-0.408451	6.11111	NA	66813	71057	64660
c2hy_0090201	mt1b_0100301	NA	NA	NA	NA	-5e-04	0.0047	-0.0029	0.034	-0.408451	4.72222	NA	66813	71027	64639
c2hy_0090201	mt1b_0100401	NA	NA	NA	NA	-6e-04	0.0048	-0.0029	0.039	-0.408451	5.34247	NA	66813	70663	64310
c2hy_0090201	mt1b_0100501	NA	NA	NA	NA	-0.0081	0.0052	-0.0029	0.0606	-0.408451	5.66355	NA	66813	70178	65196
c2hy_0090201	mt1b_0100601	NA	NA	NA	NA	-0.0055	0.005	-0.0029	0.0596	-0.408451	5.51852	NA	66813	70178	65196
c2hy_0090201	mt1b_0100701	NA	NA	NA	NA	0.0022	0.0048	-0.0029	0.0456	-0.408451	5.92208	NA	66813	70178	65196
c2hy_0090201	mt1b_0100801	NA	NA	NA	NA	0.0048	0.005	-0.0029	0.0914	-0.408451	7.87931	NA	66813	70178	65196
c2hy_0090201	mt1b_0200101	NA	NA	NA	NA	0.0063	0.0049	-0.0029	0.0567	-0.408451	5.0177	NA	66813	69759	64813
c2hy_0090201	mt1b_0200201	NA	NA	NA	NA	-0.0032	0.0051	-0.0029	0.0537	-0.408451	4.92661	NA	66813	69805	64852
c2hy_0090201	mt1b_0200301	NA	NA	NA	NA	-0.0021	0.0052	-0.0029	0.0432	-0.408451	4.69565	NA	66813	69967	65005
c2hy_0090201	mt1b_0200401	NA	NA	NA	NA	-0.0067	0.0052	-0.0029	0.0552	-0.408451	5.52	NA	66813	69918	64955
c2hy_0090201	mt1b_0200501	NA	NA	NA	NA	-0.0016	0.0051	-0.0029	0.026	-0.408451	1.9697	NA	66813	69960	64994
c2hy_0090201	mt1b_0400001	NA	NA	NA	NA	0.0114	0.0056	-0.0029	0.0725	-0.408451	6.90476	NA	66813	70072	65101
c2hy_0090201	mt1b_0410001	NA	NA	NA	NA	0.0148	0.0056	-0.0029	0.0631	-0.408451	6.8587	NA	66813	70178	65196
c2hy_0090201	mt1b_0420001	NA	NA	NA	NA	0.0145	0.0056	-0.0029	0.0587	-0.408451	6.52222	NA	66813	70178	65196
c2hy_0090201	mt1b_0430001	NA	NA	NA	NA	0.0081	0.0052	-0.0029	0.058	-0.408451	4.87395	NA	66813	70178	65196
c2hy_0090201	mt1b_0440001	NA	NA	NA	NA	0.0085	0.0054	-0.0029	0.0611	-0.408451	6.17172	NA	66813	70178	65196
c2hy_0090201	mt1b_0450001	NA	NA	NA	NA	-0.0014	0.0048	-0.0029	0.029	-0.408451	4.14286	NA	66813	70178	65196
c2hy_0090201	mt1b_0460001	NA	NA	NA	NA	1.1873e-05	0.0048	-0.0029	0.0312	-0.408451	4.52174	NA	66813	70178	65196
c2hy_0090201	mt1b_0470001	NA	NA	NA	NA	0.0019	0.005	-0.0029	-0.0051	-0.408451	-0.87931	NA	66813	70178	65196
c2hy_0090201	mt1b_0480001	NA	NA	NA	NA	0.0141	0.0055	-0.0029	0.0615	-0.408451	5.6422	NA	66813	70178	65196
c2hy_0090201	mt1u_0010001	NA	NA	NA	NA	0.0118	0.0052	-0.0029	0.0165	-0.408451	2.79661	NA	66813	70178	65196
c2hy_0090201	mt1u_0020001	NA	NA	NA	NA	0.0127	0.005	-0.0029	0.013	-0.408451	2.13115	NA	66813	70178	65196
c2hy_0090201	mt2b_0410001	NA	NA	NA	NA	0.0085	0.0056	-0.0029	0.0775	-0.408451	6.73913	NA	66813	70178	65196
c2hy_0090201	mt2b_0420001	NA	NA	NA	NA	0.0108	0.0058	-0.0029	0.0791	-0.408451	6.76068	NA	66813	70178	65196
c2hy_0090201	mt2b_0430001	NA	NA	NA	NA	0.008	0.0062	-0.0029	0.0853	-0.408451	5.29814	NA	66813	70178	65196
c2hy_0090201	mt2b_0450001	NA	NA	NA	NA	6e-04	0.0046	-0.0029	0.0514	-0.408451	6.425	NA	66813	70178	65196
c2hy_0090201	mt2b_0460001	NA	NA	NA	NA	-2e-04	0.0049	-0.0029	0.0452	-0.408451	5.38095	NA	66813	70178	65196
c2hy_0090201	mt2b_0480001	NA	NA	NA	NA	0.0183	0.0057	-0.0029	0.0758	-0.408451	5.57353	NA	66813	70178	65196
c2hy_0090201	mt2b_0490001	NA	NA	NA	NA	0.0022	0.0053	-0.0029	0.0271	-0.408451	3.56579	NA	66813	70178	65196
c2hy_0090201	mt2u_0010001	NA	NA	NA	NA	0.0068	0.0051	-0.0029	0.0227	-0.408451	3.72131	NA	66813	70178	65196
c2hy_0090201	mt2u_0020001	NA	NA	NA	NA	0.0053	0.005	-0.0029	0.0228	-0.408451	3.8	NA	66813	70178	65196
c2hy_0090201	mumps_cum_4y	NA	NA	NA	NA	0.0015	0.005	-0.0029	0.0044	-0.408451	0.594595	NA	66813	62090	60261
c2hy_0090201	mycotic_or_fungal_infection_cum_2y	NA	NA	NA	NA	0.0147	0.005	-0.0029	0.0053	-0.408451	0.929825	NA	66813	65376	63385
c2hy_0090201	nuts_allergy_score_until_4yo_positive	NA	NA	NA	NA	0.0048	0.005	-0.0029	0.0098	-0.408451	1.44118	NA	66813	67902	64628
c2hy_0090201	otitis_media_cum_2y	NA	NA	NA	NA	0.005	0.0055	-0.0029	0.0243	-0.408451	3.68182	NA	66813	65361	63371
c2hy_0090201	out_of_night_diapers_age_4y	NA	NA	NA	NA	0.0053	0.0049	-0.0029	0.0304	-0.408451	2.15603	NA	66813	65763	63387
c2hy_0090201	participant_reported_food_allergy_cum_4y	NA	NA	NA	NA	0.0076	0.0048	-0.0029	0.0429	-0.408451	4.71429	NA	66813	66813	66813
c2hy_0090201	pb	NA	NA	NA	NA	0.011	0.0052	-0.0029	0.0508	-0.408451	6.51282	NA	66813	71319	64893
c2hy_0090201	peanuts_allergy_score_4yo_positive	NA	NA	NA	NA	0.0019	0.0044	-0.0029	0.0018	-0.408451	0.28125	NA	66813	34397	32481
c2hy_0090201	premature_birth	NA	NA	NA	NA	7e-04	0.0049	-0.0029	0.0091	-0.408451	1.56897	NA	66813	65376	63385
c2hy_0090201	psychomotor_developmental_delay_cum_4y	NA	NA	NA	NA	-0.0012	0.0046	-0.0029	-0.0018	-0.408451	-0.295082	NA	66813	64853	62906
c2hy_0090201	roseola_infantum_cum_2y	NA	NA	NA	NA	0.019	0.0046	-0.0029	0.0126	-0.408451	2	NA	66813	65376	63385
c2hy_0090201	rsv_infection_cum_2y	NA	NA	NA	NA	0.0068	0.0048	-0.0029	0.0361	-0.408451	5.30882	NA	66813	65376	63385
c2hy_0090201	sccon003	NA	NA	NA	NA	-0.0028	0.005	-0.0029	0.0704	-0.408451	8.38095	NA	66813	71319	64893
c2hy_0090201	sccon005	NA	NA	NA	NA	0.0056	0.0049	-0.0029	0.0252	-0.408451	3.76119	NA	66813	70932	64561
c2hy_0090201	se	NA	NA	NA	NA	0.0052	0.0052	-0.0029	0.0628	-0.408451	1.82558	NA	66813	71319	64893
c2hy_0090201	shellfish_allergy_score_until_4yo_positive	NA	NA	NA	NA	-5e-04	0.0045	-0.0029	0.0027	-0.408451	0.442623	NA	66813	68149	64853
c2hy_0090201	soba_allergy_score_until_4yo_positive	NA	NA	NA	NA	0.0085	0.005	-0.0029	0.0105	-0.408451	1.75	NA	66813	67793	64526
c2hy_0090201	soybean_allergy_score_until_4yo_positive	NA	NA	NA	NA	0.004	0.0048	-0.0029	0.0084	-0.408451	1.29231	NA	66813	67114	63891
c2hy_0090201	streptococcus_pyogenes_cum_4y	NA	NA	NA	NA	0.0166	0.0049	-0.0029	0.0062	-0.408451	0.984127	NA	66813	65376	63385
c2hy_0090201	ucbb_0080001b	NA	NA	NA	NA	-0.0025	0.0049	-0.0029	0.029	-0.408451	4.83333	NA	66813	68258	64959
c2hy_0090201	ucbb_0410001	NA	NA	NA	NA	-0.0011	0.0067	-0.0029	0.3582	-0.408451	8.3109	NA	66813	70178	65196
c2hy_0090201	ucbb_0420001	NA	NA	NA	NA	-0.0021	0.0065	-0.0029	0.3484	-0.408451	7.81166	NA	66813	70178	65196
c2hy_0090201	ucbb_0430001	NA	NA	NA	NA	-0.0041	0.0058	-0.0029	0.2981	-0.408451	4.26466	NA	66813	70178	65196
c2hy_0090201	ucbb_0450001	NA	NA	NA	NA	-0.004	0.0062	-0.0029	0.0986	-0.408451	10.9556	NA	66813	70178	65196
c2hy_0090201	ucbb_0460001	NA	NA	NA	NA	-0.0023	0.006	-0.0029	0.0956	-0.408451	10.5055	NA	66813	69564	64655
c2hy_0090201	ucbb_0480001	NA	NA	NA	NA	-0.0043	0.0067	-0.0029	0.3442	-0.408451	7.23109	NA	66813	70178	65196
c2hy_0090201	upper_respiratory_tract_infection_cum_2y	NA	NA	NA	NA	0.0418	0.0051	-0.0029	0.018	-0.408451	2.64706	NA	66813	65376	63385
c2hy_0090201	urinary_tract_infections_cum_4y	NA	NA	NA	NA	0.0123	0.005	-0.0029	-0.0027	-0.408451	-0.442623	NA	66813	65376	63385
c2hy_0090201	urticaria_cum_4y	NA	NA	NA	NA	0.0164	0.0048	-0.0029	0.0121	-0.408451	1.77941	NA	66813	65376	63385
c2hy_0090201	varicella_cum_4y	NA	NA	NA	NA	-3e-04	0.005	-0.0029	0.0045	-0.408451	0.642857	NA	66813	65376	63385
c2hy_0090201	wheat_allergy_score_until_4yo_positive	NA	NA	NA	NA	-0.0019	0.0047	-0.0029	0.0305	-0.408451	4.55224	NA	66813	64404	61300
c2hy_0090401	BMI	0.275	0.4344	0.6332	0.5266	-0.0098	0.006	0.0027	0.1732	0.442623	19.4607	-0.0173412790549685	66813	163835	0
c2hy_0090401	adenovirus_infection_cum_2y	0.4617	0.8475	0.5447	0.5859	0.0244	0.0047	0.0027	0.0171	0.442623	2.71429	0.0233305350613625	62712	65376	59549
c2hy_0090401	allergic_conjunctivitis_cum_4y	0.0831	0.659	0.1261	0.8996	0.0268	0.0047	0.0027	0.0162	0.442623	2.28169	0.0273721101759672	62712	66813	62712
c2hy_0090401	allergic_conjunctivitis_or_rhinitis_or_hay_fever_cum_4y	1	1.5937	0.6372	0.524	0.0265	0.0049	0.0027	0.0086	0.442623	1.11688	0.0225870645950029	62712	66813	62712
c2hy_0090401	allergic_rhinitis_cum_4y	0.164	0.8735	0.1878	0.851	0.0261	0.0048	0.0027	0.0126	0.442623	1.55556	0.0262310657494398	62712	66518	62465
c2hy_0090401	any_food_allergy_score_positive_until_4yo	0.5653	0.731	0.7733	0.4393	0.0163	0.005	0.0027	0.0548	0.442623	5.48	0.0109566416794689	62712	67902	60732
c2hy_0090401	asthma_cum_4y	0.7724	1.0682	0.7231	0.4696	0.0231	0.005	0.0027	0.0306	0.442623	3.1875	0.0171091308639385	62712	66813	62712
c2hy_0090401	atopic_dermatitis_cum_4y	0.9142	1.1144	0.8203	0.412	0.0128	0.0053	0.0027	0.0633	0.442623	5.86111	0.00130397603015823	62712	66813	62712
c2hy_0090401	autistic_spectrum_disorder_and_pddnos_cum_4y	-0.0517	0.9382	-0.0551	0.956	0.0113	0.005	0.0027	0.0107	0.442623	1.94545	0.0125121577872962	62712	65376	59549
c2hy_0090401	bone_fracture_cum_4y	0.6339	1.7671	0.3587	0.7198	-0.0015	0.005	0.0027	0.0034	0.442623	0.548387	-0.0035443103507218	62712	65376	59549
c2hy_0090401	breast_feeding_cessation_1m	1	2.9783	0.5937	0.5527	0.0039	0.0054	0.0027	0.004	0.442623	0.634921	-0.001621172325385	62712	65276	59475
c2hy_0090401	breast_feeding_cessation_2m	0.9838	1.4034	0.701	0.4833	-0.0019	0.0051	0.0027	0.0142	0.442623	2.18462	-0.00820654539742774	62712	65158	59378
c2hy_0090401	breast_feeding_cessation_3m	0.7428	1.2594	0.5898	0.5553	-0.0041	0.0054	0.0027	0.0112	0.442623	1.77778	-0.00855644947450068	62712	65225	59431
c2hy_0090401	breast_feeding_cessation_age	0.7163	1.1178	0.6408	0.5216	-0.0088	0.0046	0.0027	0.018	0.442623	2.14286	-0.0146305456196914	62712	65006	59237
c2hy_0090401	breast_feeding_period_1y	0.4384	0.8016	0.5469	0.5845	-0.008	0.0048	0.0027	0.0188	0.442623	2.84848	-0.0123824653617772	62712	57966	52856
c2hy_0090401	c1hy_0030001b2	1	1.4848	0.7633	0.4453	-0.0088	0.0043	0.0027	0.0102	0.442623	1.85455	-0.0154781482340215	62712	68351	61095
c2hy_0090401	c1hy_0060002_checked	0.3029	0.4598	0.6586	0.5101	-0.0077	0.005	0.0027	0.1964	0.442623	12.1235	-0.0171122920541805	62712	70178	61218
c2hy_0090401	c1hy_0070002b	-1	2.2109	-0.7287	0.4662	0.0136	0.0053	0.0027	0.0083	0.442623	1.40678	0.022323762484459	62712	68351	61095
c2hy_0090401	c1hy_0100001_2	1	1.7756	0.7256	0.4681	0.0042	0.0052	0.0027	0.0118	0.442623	1.81538	-0.00272669271893577	62712	70596	61219
c2hy_0090401	c1hy_0100001_3	0.5024	0.7859	0.6392	0.5227	-2e-04	0.0049	0.0027	0.0295	0.442623	3.73418	-0.00477850645748047	62712	70596	61219
c2hy_0090401	c1hy_0100001_4	NA	NA	NA	NA	0.0066	0.0047	0.0027	-0.0043	0.442623	-0.767857	NA	62712	70596	61219
c2hy_0090401	c1hy_0100501_3	0.1072	1.0208	0.105	0.9164	0.0022	0.0048	0.0027	0.0065	0.442623	1.14035	0.00195101070777104	62712	70596	61219
c2hy_0090401	c1hy_0100501_4	-0.4925	2.2485	-0.219	0.8266	0.0105	0.005	0.0027	0.0022	0.442623	0.407407	0.0126434790690597	62712	70596	61219
c2hy_0090401	c1hy_0102001_3	NA	NA	NA	NA	0.0157	0.0048	0.0027	-0.0046	0.442623	-0.754098	NA	62712	70596	61219
c2hy_0090401	c1hy_0103001_3	-0.0231	0.6495	-0.0356	0.9716	0.0045	0.0048	0.0027	0.018	0.442623	3.33333	0.0051049582538211	62712	70596	61219
c2hy_0090401	c1hy_0103501_2	-0.1381	0.6318	-0.2185	0.827	-0.005	0.0044	0.0027	0.0212	0.442623	2.94444	-0.00444282860354903	62712	70596	61219
c2hy_0090401	c1hy_0103501_3	1	6.8535	0.3034	0.7616	0.0094	0.0051	0.0027	0.0018	0.442623	0.295082	0.00564519442102399	62712	70596	61219
c2hy_0090401	c1hy_0104001_2	0.1348	0.6065	0.2222	0.8241	0.0027	0.0047	0.0027	0.0266	0.442623	4.09231	0.00181895362522484	62712	70596	61219
c2hy_0090401	c1hy_0104001_3	NA	NA	NA	NA	0.0149	0.0047	0.0027	-0.0029	0.442623	-0.508772	NA	62712	70596	61219
c2hy_0090401	c1hy_0104501_2	1	2.2931	0.7127	0.476	-0.0075	0.0052	0.0027	0.0064	0.442623	1.03226	-0.0150139664840455	62712	70596	61219
c2hy_0090401	c1hy_0105001_2	-0.3103	0.7283	-0.4261	0.6701	0.0083	0.005	0.0027	0.028	0.442623	4.24242	0.0119027316873688	62712	70596	61219
c2hy_0090401	c1hy_0105001_3	NA	NA	NA	NA	7e-04	0.004	0.0027	-0.003	0.442623	-0.491803	NA	62712	70596	61219
c2hy_0090401	c1hy_0240001_1	0.1862	1.4326	0.1299	0.8966	-0.0041	0.0053	0.0027	0.0045	0.442623	0.725806	-0.00513187091728665	62712	70181	60927
c2hy_0090401	c1hy_0240001_2	-0.187	1.2821	-0.1459	0.884	0.004	0.0053	0.0027	0.0057	0.442623	0.890625	0.00511628768639238	62712	70047	60789
c2hy_0090401	c1hy_0250001_1	0.9455	1.3362	0.7076	0.4792	-0.014	0.0048	0.0027	0.0278	0.442623	3.80822	-0.0238465109988385	62712	69824	60592
c2hy_0090401	c1hy_0250001_2	-0.2229	0.8534	-0.2612	0.7939	0.0084	0.0047	0.0027	0.0162	0.442623	2.41791	0.0107119592470604	62712	70453	61113
c2hy_0090401	c1hy_0250001_3	-0.4889	0.7711	-0.634	0.5261	0.0055	0.0049	0.0027	0.0352	0.442623	5.10145	0.0109644019232017	62712	70254	60957
c2hy_0090401	c1hy_0380101_1	NA	NA	NA	NA	0.0014	0.0047	0.0027	-0.0018	0.442623	-0.295082	NA	62712	70178	61218
c2hy_0090401	c1hy_0380101_2	-0.0772	0.9344	-0.0826	0.9341	0.0137	0.0048	0.0027	0.0101	0.442623	1.68333	0.0153477413755051	62712	70178	61218
c2hy_0090401	c1hy_0380101_3	NA	NA	NA	NA	-0.007	0.0053	0.0027	-7e-04	0.442623	-0.106061	NA	62712	70178	61218
c2hy_0090401	c1hy_0380101_4	NA	NA	NA	NA	-0.003	0.0049	0.0027	-2e-04	0.442623	-0.03125	NA	62712	70158	61201
c2hy_0090401	c1hy_0493002b	-1	2.3491	-0.4908	0.6236	-0.008	0.0047	0.0027	0.0045	0.442623	0.789474	-0.0045711456194406	62712	68351	61095
c2hy_0090401	c1hy_asq_acomu	0.2915	0.5277	0.5525	0.5806	-0.0045	0.0051	0.0027	0.0861	0.442623	8.87629	-0.00982763645233672	62712	71319	60947
c2hy_0090401	c1hy_asq_bgm	0.3668	0.5697	0.6439	0.5197	-0.0036	0.0059	0.0027	0.0765	0.442623	8.89535	-0.0096092149771365	62712	71319	60947
c2hy_0090401	c1hy_asq_cfm	0.0684	0.4539	0.1507	0.8802	-0.0119	0.0059	0.0027	0.0557	0.442623	6.47674	-0.0143200156971011	62712	71319	60947
c2hy_0090401	c1hy_asq_dproblem	0.393	0.6398	0.6142	0.5391	-0.0033	0.0054	0.0027	0.0515	0.442623	6.68831	-0.00848794776979595	62712	71319	60947
c2hy_0090401	c1hy_asq_epersonal	1	1.5954	0.753	0.4515	2e-04	0.0048	0.0027	0.0355	0.442623	4.08046	-0.0117670131347354	62712	71319	60947
c2hy_0090401	c1hy_asq_total	0.5854	0.8359	0.7002	0.4838	-0.0076	0.0057	0.0027	0.0772	0.442623	8.21277	-0.0175797007559451	62712	63916	57193
c2hy_0090401	c1hy_bed_time	-0.6362	0.9914	-0.6417	0.521	0.0101	0.0048	0.0027	0.0269	0.442623	3.68493	0.0165277809449277	62712	65376	59549
c2hy_0090401	c1hy_bmi	0.155	0.3092	0.5013	0.6162	0.0018	0.0052	0.0027	0.1847	0.442623	13.2878	-0.00169327037940293	62712	67868	60703
c2hy_0090401	c1hy_nap_count	-0.655	1.0233	-0.6401	0.5221	0.0018	0.0048	0.0027	0.0165	0.442623	2.46269	0.00636859313670628	62712	65376	59549
c2hy_0090401	c1hy_night_wake_up_count	0.1221	0.5482	0.2226	0.8238	0.0065	0.005	0.0027	0.0287	0.442623	4.28358	0.00600916724287533	62712	65376	59549
c2hy_0090401	c1hy_psi_cf	-0.4851	0.8818	-0.5502	0.5822	0.0253	0.0048	0.0027	0.0264	0.442623	4.125	0.0320376410290254	62712	69842	60945
c2hy_0090401	c1hy_sleep_time_day	-0.3406	0.7322	-0.4652	0.6418	0.0057	0.0047	0.0027	0.0195	0.442623	3.25	0.00869718665107852	62712	65376	59549
c2hy_0090401	c1hy_sleep_time_night	0.2994	0.7375	0.4059	0.6848	-0.0138	0.0045	0.0027	0.0231	0.442623	3.34783	-0.0174287205306519	62712	65376	59549
c2hy_0090401	c1hy_total_sleep_time	-0.6066	1.0745	-0.5646	0.5724	-0.0015	0.0043	0.0027	0.01	0.442623	1.5873	0.00154895517666561	62712	65376	59549
c2hy_0090401	c1hy_wake_up_time	0.2187	0.4485	0.4878	0.6257	-0.0026	0.0051	0.0027	0.0699	0.442623	9.07792	-0.00602227023189752	62712	65376	59549
c2hy_0090401	c1y_0010001_1	NA	NA	NA	NA	NA	NA	0.0027	2e-04	0.442623	0.0350877	NA	62712	70596	61219
c2hy_0090401	c1y_0010001_3	NA	NA	NA	NA	0.0078	0.0045	0.0027	-4e-04	0.442623	-0.0677966	NA	62712	70596	61219
c2hy_0090401	c1y_0080104_checked	0.4302	0.5902	0.7288	0.4661	-0.0068	0.005	0.0027	0.1944	0.442623	9.21327	-0.0192169812832232	62712	70178	61218
c2hy_0090401	c1y_0080204_checked	0.13	0.3023	0.4299	0.6672	4.8547e-05	0.0053	0.0027	0.2505	0.442623	11.0841	-0.00384963275458727	62712	70178	61218
c2hy_0090401	c1y_0090005b	NA	NA	NA	NA	0.0032	0.0051	0.0027	-0.0013	0.442623	-0.188406	NA	62712	68351	61095
c2hy_0090401	c1y_0170001_1	1	1.5699	0.8167	0.4141	0.0051	0.0054	0.0027	0.0144	0.442623	2.18182	-0.00247251040301991	62712	70596	61219
c2hy_0090401	c1y_0170001_1_3	0.63	0.7905	0.797	0.4255	0.0149	0.0051	0.0027	0.0501	0.442623	5.16495	0.00898164465337966	62712	64929	59168
c2hy_0090401	c1y_0170001_3	0.7266	1.0427	0.6969	0.4859	0.0117	0.0048	0.0027	0.0238	0.442623	3.05128	0.00698477097563436	62712	70596	61219
c2hy_0090401	c1y_0210001_1	-0.0681	1.0361	-0.0657	0.9476	-0.0012	0.0053	0.0027	0.0085	0.442623	1.25	-0.000985580914474584	62712	70310	60999
c2hy_0090401	c1y_0210001_2	0.0607	1.0689	0.0568	0.9547	-7e-04	0.0053	0.0027	0.0083	0.442623	1.23881	-0.00105396159468033	62712	70596	61219
c2hy_0090401	c1y_0220001_1	0.662	1.1326	0.5845	0.5589	-0.0099	0.0058	0.0027	0.0185	0.442623	3.13559	-0.015604658492842	62712	70596	61219
c2hy_0090401	c1y_0220001_2	0.1939	0.7658	0.2532	0.8001	0.0023	0.0052	0.0027	0.016	0.442623	2.38806	0.00123696222518515	62712	70596	61219
c2hy_0090401	c1y_0220001_3	-0.0768	0.4661	-0.1649	0.8691	0.0021	0.0049	0.0027	0.0414	0.442623	6.27273	0.00316480101124583	62712	70596	61219
c2hy_0090401	c1y_1_bmi	0.5557	0.7193	0.7726	0.4398	-0.0074	0.006	0.0027	0.2582	0.442623	13.1066	-0.026290848850369	62712	68102	60901
c2hy_0090401	c1y_2_bmi	0.2883	0.4038	0.714	0.4752	-0.002	0.006	0.0027	0.282	0.442623	17.4074	-0.0119423154919696	62712	67881	60681
c2hy_0090401	c1y_asq_acomu	0.3013	0.5297	0.5689	0.5694	-0.0059	0.0055	0.0027	0.0953	0.442623	10.1383	-0.012313692564483	62712	63050	54055
c2hy_0090401	c1y_asq_bgm	0.3108	0.4647	0.6688	0.5036	-2e-04	0.0055	0.0027	0.1767	0.442623	15.5	-0.00774980199808175	62712	62212	53446
c2hy_0090401	c1y_asq_cfm	0.5185	0.7846	0.6609	0.5087	-0.0095	0.0053	0.0027	0.0465	0.442623	5.96154	-0.0174189990353232	62712	61296	52700
c2hy_0090401	c1y_asq_dproblem	0.0706	0.3977	0.1774	0.8592	-0.0016	0.005	0.0027	0.061	0.442623	7.625	-0.00275054163589761	62712	71319	60947
c2hy_0090401	c1y_asq_epersonal	0.7536	1.0005	0.7532	0.4513	-0.007	0.0053	0.0027	0.0613	0.442623	7.38554	-0.0179588693949004	62712	71319	60947
c2hy_0090401	c1y_asq_total	0.4589	0.6618	0.6933	0.4881	-0.0059	0.0055	0.0027	0.1088	0.442623	11.6989	-0.0152784394304174	62712	63742	57050
c2hy_0090401	c1y_bed_time	-1	1.8151	-0.7426	0.4577	0.0071	0.0053	0.0027	0.0129	0.442623	2.01562	0.015740105217639	62712	64843	59094
c2hy_0090401	c1y_nap_count	-0.0595	0.6704	-0.0888	0.9293	0.0047	0.0051	0.0027	0.0192	0.442623	3.04762	0.0055429679055362	62712	65376	59549
c2hy_0090401	c1y_night_wake_up_count	-0.1582	0.6697	-0.2363	0.8132	0.0084	0.005	0.0027	0.0191	0.442623	3.03175	0.0102805896943398	62712	65376	59549
c2hy_0090401	c1y_sleep_time_day	0.0767	0.6902	0.1112	0.9115	0.0048	0.0057	0.0027	0.0204	0.442623	3.2381	0.0046458140786914	62712	65376	59549
c2hy_0090401	c1y_sleep_time_night	0.3166	0.6506	0.4867	0.6265	-0.0093	0.005	0.0027	0.029	0.442623	4.26471	-0.013008676162478	62712	65376	59549
c2hy_0090401	c1y_total_sleep_time	0.4746	0.774	0.6133	0.5397	-0.0023	0.0051	0.0027	0.0279	0.442623	4.5	-0.0066952442408112	62712	65376	59549
c2hy_0090401	c1y_wake_up_time	0.4358	0.6641	0.6563	0.5116	-0.0079	0.005	0.0027	0.063	0.442623	8.87324	-0.0146795530982262	62712	65154	59363
c2hy_0090401	c2hy_0030002_checked	0.0609	0.2414	0.2523	0.8008	-6e-04	0.0056	0.0027	0.2841	0.442623	13.4645	-0.002765662004164	62712	70178	61218
c2hy_0090401	c2hy_0040401b	NA	NA	NA	NA	3e-04	0.0046	0.0027	-0.0044	0.442623	-0.733333	NA	62712	68351	61095
c2hy_0090401	c2hy_0090601	1	1.9577	0.6809	0.4959	0.1696	0.005	0.0027	0.0043	0.442623	0.632353	0.177891187541454	66813	61862	59972
c2hy_0090401	c2hy_0090801	NA	NA	NA	NA	NA	NA	0.0027	0.0021	0.442623	0.33871	NA	66813	61862	59972
c2hy_0090401	c2hy_0090901	-0.2902	1.7899	-0.1621	0.8712	0.0357	0.0045	0.0027	0.0026	0.442623	0.440678	0.0391429467889759	66813	61862	59972
c2hy_0090401	c2hy_0091001	NA	NA	NA	NA	0.0177	0.0047	0.0027	-0.0023	0.442623	-0.359375	NA	66813	61862	59972
c2hy_0090401	c2hy_0091201	-0.938	2.1739	-0.4315	0.6661	0.02	0.0046	0.0027	0.0035	0.442623	0.564516	0.0243990889672378	66813	61862	59972
c2hy_0090401	c2hy_0091301	0.16	0.7736	0.2068	0.8362	0.0035	0.0046	0.0027	0.0114	0.442623	1.96552	0.00288468150517107	66813	61862	59972
c2hy_0090401	c2hy_0091401	NA	NA	NA	NA	0.0311	0.0048	0.0027	-0.0067	0.442623	-1.11667	NA	66813	65116	63151
c2hy_0090401	c2hy_0190001	1	1.7773	0.64	0.5222	-0.0186	0.0044	0.0027	0.0092	0.442623	1.29577	-0.0257909473762975	66813	61679	59795
c2hy_0090401	c2hy_0200001	0.3483	0.5899	0.5904	0.555	0.0033	0.0049	0.0027	0.04	0.442623	5.19481	-0.000326344131025603	66813	66800	66800
c2hy_0090401	c2hy_asq_acomu	0.3393	0.6128	0.5537	0.5798	-0.0057	0.0052	0.0027	0.066	0.442623	7.02128	-0.0112751131938801	62712	68796	58936
c2hy_0090401	c2hy_asq_bgm	0.6296	0.8682	0.7251	0.4684	-0.0169	0.0051	0.0027	0.0652	0.442623	7.01075	-0.0278577725725673	62712	71319	60947
c2hy_0090401	c2hy_asq_cfm	-0.23	0.5642	-0.4077	0.6835	-0.0061	0.0045	0.0027	0.0357	0.442623	4.89041	-0.00452289763902951	62712	71319	60947
c2hy_0090401	c2hy_asq_dproblem	0.5303	0.765	0.6932	0.4882	-0.0101	0.0051	0.0027	0.0588	0.442623	7.08434	-0.0183357851392557	62712	71319	60947
c2hy_0090401	c2hy_asq_epersonal	0.2883	0.5217	0.5525	0.5806	-0.0151	0.0049	0.0027	0.0734	0.442623	8.24719	-0.0214582520294287	62712	71319	60947
c2hy_0090401	c2hy_asq_total	0.4647	0.6756	0.6877	0.4916	-0.0138	0.0049	0.0027	0.0765	0.442623	8.89535	-0.0223753302530455	62712	68258	61027
c2hy_0090401	c2hy_bmi	0.197	0.313	0.6294	0.5291	-0.0033	0.0055	0.0027	0.2398	0.442623	16.2027	-0.00981842708380085	62712	68351	61095
c2hy_0090401	c2hy_psi_cf	-0.3093	0.7013	-0.441	0.6592	0.0218	0.005	0.0027	0.0273	0.442623	4.33333	0.0267315962241938	62712	69820	60935
c2hy_0090401	c2y_0030002_checked	0.0991	0.2679	0.3698	0.7115	0.0019	0.0051	0.0027	0.2606	0.442623	11.8455	-0.000663473258308637	62712	70178	61218
c2hy_0090401	c2y_0070301b	NA	NA	NA	NA	0.0092	0.0048	0.0027	-2e-04	0.442623	-0.0338983	NA	62712	68351	61095
c2hy_0090401	c2y_0080001_1	0.2049	0.6331	0.3237	0.7462	-0.0045	0.0049	0.0027	0.0208	0.442623	3.25	-0.00648854019713036	62712	70178	61218
c2hy_0090401	c2y_0080001_2	-0.6316	0.9672	-0.653	0.5137	0.0145	0.0051	0.0027	0.0219	0.442623	3.47619	0.0208271001788237	62712	70178	61218
c2hy_0090401	c2y_0090001b2	NA	NA	NA	NA	-0.0038	0.0049	0.0027	-0.008	0.442623	-1.37931	NA	62712	68351	61095
c2hy_0090401	c2y_0100001_2	0.6113	0.9223	0.6628	0.5075	-0.0065	0.0048	0.0027	0.0196	0.442623	2.9697	-0.0116208118059283	62712	70178	61218
c2hy_0090401	c2y_0100001_3	1	2.1554	0.7998	0.4238	-0.0018	0.0051	0.0027	0.0195	0.442623	2.70833	-0.0146221048963862	62712	70178	61218
c2hy_0090401	c2y_0100001_4	-0.8113	1.4983	-0.5415	0.5882	0.0114	0.0049	0.0027	0.008	0.442623	1.25	0.0162111963148593	62712	70178	61218
c2hy_0090401	c2y_0100501_3	1	2.3755	0.7947	0.4268	-0.0018	0.0049	0.0027	0.0093	0.442623	1.55	-0.0114945759141044	62712	68774	60134
c2hy_0090401	c2y_0102001_3	NA	NA	NA	NA	0.0113	0.0048	0.0027	-5e-04	0.442623	-0.0877193	NA	62712	64065	56303
c2hy_0090401	c2y_0103501_2	0.0132	0.7373	0.018	0.9857	-0.0011	0.0053	0.0027	0.0157	0.442623	2.34328	-0.0012898723525798	62712	70178	61218
c2hy_0090401	c2y_0103501_3	NA	NA	NA	NA	NA	NA	0.0027	5e-04	0.442623	0.0833333	NA	62712	70178	61218
c2hy_0090401	c2y_0104001_2	-0.1165	0.7317	-0.1592	0.8735	0.0107	0.0055	0.0027	0.0185	0.442623	2.68116	0.0125520744503988	62712	70178	61218
c2hy_0090401	c2y_0104001_3	NA	NA	NA	NA	-0.0101	0.0049	0.0027	-0.0028	0.442623	-0.491228	NA	62712	70178	61218
c2hy_0090401	c2y_0104501_2	NA	NA	NA	NA	0.0018	0.0045	0.0027	-0.009	0.442623	-1.55172	NA	62712	70178	61218
c2hy_0090401	c2y_0105001_2	-0.2054	0.7371	-0.2787	0.7805	0.0132	0.005	0.0027	0.0227	0.442623	3.28986	0.0161179805898745	62712	70178	61218
c2hy_0090401	c2y_0105001_3	-0.4539	1.8901	-0.2401	0.8102	0.0166	0.0049	0.0027	0.0027	0.442623	0.457627	0.0192664561716155	62712	70178	61218
c2hy_0090401	c2y_asq_acomu	0.2362	0.4391	0.538	0.5906	-0.0017	0.0053	0.0027	0.0949	0.442623	10.4286	-0.00594296807618968	62712	71319	60947
c2hy_0090401	c2y_asq_bgm	0.1312	0.3654	0.359	0.7196	-0.0095	0.0049	0.0027	0.0941	0.442623	11.6173	-0.0131673868829184	62712	71319	60947
c2hy_0090401	c2y_asq_cfm	0.2839	0.5832	0.4868	0.6264	-0.0076	0.005	0.0027	0.0439	0.442623	5.55696	-0.0117056303790038	62712	71319	60947
c2hy_0090401	c2y_asq_dproblem	-0.0875	0.5865	-0.1491	0.8815	-5e-04	0.005	0.0027	0.0358	0.442623	4.36585	0.00031777464532785	62712	71319	60947
c2hy_0090401	c2y_asq_epersonal	0.987	1.3706	0.7201	0.4714	-0.0093	0.0056	0.0027	0.0352	0.442623	4.09302	-0.0202127588613895	62712	71319	60947
c2hy_0090401	c2y_asq_total	0.3882	0.5965	0.6508	0.5152	-0.0047	0.0053	0.0027	0.079	0.442623	8.97727	-0.0111772304555411	62712	68134	60926
c2hy_0090401	c2y_bmi	0.3866	0.516	0.7492	0.4537	-0.0043	0.0059	0.0027	0.237	0.442623	16.4583	-0.01657956753195	62712	66059	59098
c2hy_0090401	c3hy_0010101	0.365	0.9446	0.3864	0.6992	-0.0024	0.0049	0.0027	0.0138	0.442623	1.84	-0.00587816143806481	62712	44861	35345
c2hy_0090401	c3hy_0010201	0.9571	1.7177	0.5572	0.5774	-0.0028	0.0051	0.0027	0.0076	0.442623	1.11765	-0.00751566502261589	62712	78335	62473
c2hy_0090401	c3hy_0010301	NA	NA	NA	NA	0.0025	0.005	0.0027	-0.0017	0.442623	-0.25	NA	62712	78335	62473
c2hy_0090401	c3hy_0030002	0.1092	0.2616	0.4176	0.6762	0.0018	0.006	0.0027	0.3623	0.442623	15.417	-0.00170621719836714	62712	75470	60268
c2hy_0090401	c3hy_0080102	NA	NA	NA	NA	-0.0046	0.0044	0.0027	-0.0055	0.442623	-0.916667	NA	62712	78065	62290
c2hy_0090401	c3hy_0081001	-1	3.4846	-0.4342	0.6641	-0.001	0.0049	0.0027	0.0024	0.442623	0.393443	0.00262167084925486	62712	63992	51233
c2hy_0090401	c3hy_0082002	1	1.8123	0.7303	0.4652	-0.0059	0.0046	0.0027	0.0305	0.442623	2.52066	-0.0189599657133195	62712	77901	62171
c2hy_0090401	c3hy_0083001	NA	NA	NA	NA	NA	NA	0.0027	0.001	0.442623	0.140845	NA	62712	77908	62180
c2hy_0090401	c3hy_0083002	-1	2.0095	-0.5065	0.6125	-0.0152	0.0045	0.0027	0.0055	0.442623	0.808824	-0.0132105461801843	62712	77997	62244
c2hy_0090401	c3hy_0084001	1	6.5442	0.3368	0.7363	-0.0036	0.005	0.0027	0.0021	0.442623	0.304348	-0.00932739492810095	62712	77462	61852
c2hy_0090401	c3hy_0085001	0.872	1.8626	0.4682	0.6397	-0.002	0.0049	0.0027	0.0049	0.442623	0.671233	-0.00543622722643035	62712	78335	62473
c2hy_0090401	c3hy_0086001	-0.0243	1.2056	-0.0201	0.9839	-0.005	0.0051	0.0027	0.006	0.442623	0.895522	-0.00553587004671357	62712	78335	62473
c2hy_0090401	c3hy_0087001	0.3764	0.9699	0.3881	0.6979	-0.0085	0.005	0.0027	0.0123	0.442623	1.75714	-0.0118099924966578	62712	77968	62223
c2hy_0090401	c3hy_0090001	1	4.003	0.4399	0.66	0.0755	0.0047	0.0027	0.0029	0.442623	0.367089	0.0801445624683555	62712	77970	62222
c2hy_0090401	c3hy_0090101	1	9.5847	0.2826	0.7775	6.4638e-05	0.0051	0.0027	0.0014	0.442623	0.233333	-0.0052040958226484	62712	77835	62123
c2hy_0090401	c3hy_0090201	NA	NA	NA	NA	NA	NA	0.0027	7e-04	0.442623	0.111111	NA	62712	78217	62125
c2hy_0090401	c3hy_0090401	1	2.4297	0.6167	0.5374	0.1657	0.005	0.0027	0.0036	0.442623	0.514286	0.184280807330544	62712	76690	61003
c2hy_0090401	c3hy_0090601	0.1353	1.3525	0.1	0.9203	0.0516	0.0049	0.0027	0.0053	0.442623	0.815385	0.0579022689645282	62712	78209	62110
c2hy_0090401	c3hy_0090801	-1	2.6467	-0.693	0.4883	0.0734	0.0051	0.0027	0.0075	0.442623	1.31579	0.0926399355568523	62712	75758	60291
c2hy_0090401	c3hy_0091001	1	1.5579	0.7216	0.4706	0.0051	0.0046	0.0027	0.0112	0.442623	1.72308	-0.000436807195017806	62712	77269	61766
c2hy_0090401	c3hy_0091201	NA	NA	NA	NA	0.0246	0.0051	0.0027	-0.013	0.442623	-2.03125	NA	62712	78465	62281
c2hy_0090401	c3hy_0091401	NA	NA	NA	NA	0.007	0.0053	0.0027	-0.0012	0.442623	-0.196721	NA	62712	78538	62331
c2hy_0090401	c3hy_asq_acomu	0.3552	0.6509	0.5457	0.5853	-0.0177	0.0052	0.0027	0.0435	0.442623	5.50633	-0.0235801236615278	62712	70178	61218
c2hy_0090401	c3hy_asq_bgm	0.4651	0.6834	0.6806	0.4962	-0.0154	0.0055	0.0027	0.0563	0.442623	7.40789	-0.0231132248597491	62712	70178	61218
c2hy_0090401	c3hy_asq_cfm	0.0165	0.4416	0.0374	0.9702	-0.0122	0.005	0.0027	0.0529	0.442623	6.78205	-0.0138062445087321	62712	70178	61218
c2hy_0090401	c3hy_asq_dproblem	0.355	0.6539	0.5429	0.5872	-0.0109	0.0049	0.0027	0.0431	0.442623	5.4557	-0.0160115612578711	62712	70178	61218
c2hy_0090401	c3hy_asq_epersonal	0.7571	1.0483	0.7222	0.4702	-0.0173	0.0053	0.0027	0.0429	0.442623	4.98837	-0.027529068506984	62712	70178	61218
c2hy_0090401	c3hy_asq_total	0.4317	0.6645	0.6497	0.5159	-0.0216	0.005	0.0027	0.0646	0.442623	8.17722	-0.0299063057116765	62712	68104	60888
c2hy_0090401	c3hy_bmi	0.0641	0.2378	0.2696	0.7875	-0.0012	0.006	0.0027	0.2701	0.442623	16.3697	-0.00353611313153531	62712	68351	61095
c2hy_0090401	c3hy_psi_cf	-0.4523	0.7543	-0.5996	0.5488	0.0288	0.0049	0.0027	0.0334	0.442623	4.07317	0.0362538273620685	62712	69759	60859
c2hy_0090401	c3y_0010101	-0.0648	0.9236	-0.0702	0.9441	0.0017	0.0053	0.0027	0.0108	0.442623	1.61194	0.00206548432621953	66813	66687	66687
c2hy_0090401	c3y_0010201	NA	NA	NA	NA	NA	NA	0.0027	9e-04	0.442623	0.130435	NA	66813	68351	65042
c2hy_0090401	c3y_0010301	0.1842	2.4057	0.0766	0.939	-0.0027	0.0046	0.0027	0.0018	0.442623	0.26087	-0.00322371889582622	66813	68056	64783
c2hy_0090401	c3y_0030002_checked	-0.0635	0.245	-0.2591	0.7956	0.011	0.0055	0.0027	0.3134	0.442623	14.3105	0.0166376116282128	62712	70178	61218
c2hy_0090401	c3y_0040001_1	0.9962	1.5431	0.6455	0.5186	-0.0198	0.005	0.0027	0.0083	0.442623	1.22059	-0.0263174286457177	62712	70178	61218
c2hy_0090401	c3y_0040001_2	-1	1.5978	-0.6912	0.4895	0.0198	0.0049	0.0027	0.0111	0.442623	1.65672	0.0276940050369625	62712	70178	61218
c2hy_0090401	c3y_0050001_1	0.3391	0.7235	0.4687	0.6393	-0.0052	0.0052	0.0027	0.022	0.442623	3.18841	-0.00828868753541878	62712	68351	61095
c2hy_0090401	c3y_0050001_2	-0.8127	1.4607	-0.5564	0.5779	0.0028	0.0049	0.0027	0.0089	0.442623	1.28986	0.00702521327784986	62712	68351	61095
c2hy_0090401	c3y_0050001_3	-0.2345	0.5196	-0.4513	0.6518	-0.0024	0.0051	0.0027	0.0435	0.442623	6.30435	-3.12454864767949e-05	62712	68351	61095
c2hy_0090401	c3y_0060001	-0.6384	1.1679	-0.5466	0.5847	-0.0148	0.0046	0.0027	0.0141	0.442623	1.98592	-0.0116168770131134	66813	65116	63151
c2hy_0090401	c3y_0082101	0.4643	0.7677	0.6048	0.5453	0.0037	0.0049	0.0027	0.0477	0.442623	5.54651	-0.00133077661723345	66813	61679	59795
c2hy_0090401	c3y_0082102	0.3058	0.6031	0.5071	0.6121	0.006	0.0048	0.0027	0.0549	0.442623	6.16854	0.00282292669116597	66813	59836	58692
c2hy_0090401	c3y_0091001	0.601	0.862	0.6972	0.4857	0.0334	0.0048	0.0027	0.0302	0.442623	3.51163	0.031777619218201	66813	69837	62202
c2hy_0090401	c3y_0091101	0.7479	1.0167	0.7356	0.462	0.0088	0.0057	0.0027	0.0405	0.442623	4.55056	0.00188409038641503	66813	69837	62202
c2hy_0090401	c3y_0091201	0.8375	1.0565	0.7928	0.4279	0.0133	0.0053	0.0027	0.0365	0.442623	4.29412	0.00641831349464629	66813	69837	62202
c2hy_0090401	c3y_0091301	NA	NA	NA	NA	NA	NA	0.0027	0.0013	0.442623	0.19403	NA	66813	69837	62202
c2hy_0090401	c3y_0091401	0.363	0.9343	0.3885	0.6976	0.0255	0.0054	0.0027	0.0113	0.442623	1.66176	0.0261817474038394	66813	69837	62202
c2hy_0090401	c3y_0091501	0.7441	1.2737	0.5842	0.5591	0.0205	0.0048	0.0027	0.0102	0.442623	1.47826	0.0187284521626976	66813	69837	62202
c2hy_0090401	c3y_0092801	NA	NA	NA	NA	0.0088	0.005	0.0027	-0.0066	0.442623	-0.985075	NA	66813	69837	62202
c2hy_0090401	c3y_0092901	0.9366	2.1014	0.4457	0.6558	0.0082	0.005	0.0027	0.0044	0.442623	0.733333	0.00551402567410797	66813	71319	64893
c2hy_0090401	c3y_0093001	1	1.8735	0.6557	0.512	0.007	0.0051	0.0027	0.0063	0.442623	0.969231	0.00239062531421667	66813	71319	64893
c2hy_0090401	c3y_0093401	NA	NA	NA	NA	0.0059	0.0048	0.0027	-0.0078	0.442623	-1.2381	NA	66813	74494	65917
c2hy_0090401	c3y_0094701	NA	NA	NA	NA	0.0117	0.0045	0.0027	-0.0024	0.442623	-0.428571	NA	66813	74494	65917
c2hy_0090401	c3y_0095301	0.468	1.2211	0.3832	0.7016	0.0106	0.0045	0.0027	0.0063	0.442623	1.05	0.00945726327772233	66813	74494	65917
c2hy_0090401	c3y_0095401	-1	5.4124	-0.6279	0.5301	0.0413	0.0044	0.0027	0.0044	0.442623	0.6875	0.058622070899633	66813	55299	53754
c2hy_0090401	c3y_0100101	1	1.8725	0.617	0.5373	0.0111	0.0049	0.0027	0.0062	0.442623	0.861111	0.00877025680319561	66813	64469	54131
c2hy_0090401	c3y_0100102	1	1.852	0.6787	0.4973	0.0178	0.0052	0.0027	0.0087	0.442623	1.19178	0.0137821349461361	66813	57500	55733
c2hy_0090401	c3y_0100201	1	7.8068	0.2536	0.7998	0.0319	0.005	0.0027	0.0014	0.442623	0.2	0.0379800587870967	66813	41872	40412
c2hy_0090401	c3y_0100301b	0.5856	1.6865	0.3472	0.7284	0.0086	0.0046	0.0027	0.0041	0.442623	0.554054	0.00729236961342259	62712	68351	61095
c2hy_0090401	c3y_0110001_3	0.8346	1.1138	0.7494	0.4536	0.0081	0.0048	0.0027	0.0212	0.442623	2.90411	0.00239452251924053	62712	68351	61095
c2hy_0090401	c3y_0110101	0.6746	0.9022	0.7478	0.4546	0.0136	0.0049	0.0027	0.0383	0.442623	5.17568	0.00821596553469167	66813	80264	66813
c2hy_0090401	c3y_0110201	1	1.4357	0.7599	0.4473	0.0158	0.0048	0.0027	0.0182	0.442623	2.56338	0.00972398204161584	66813	79735	66776
c2hy_0090401	c3y_0110301	1	1.7397	0.7895	0.4298	0.0141	0.005	0.0027	0.0184	0.442623	2.48649	0.00541360897011381	66813	70924	64547
c2hy_0090401	c3y_0110501_3	0.1878	1.8976	0.099	0.9212	0.01	0.0046	0.0027	0.0021	0.442623	0.368421	0.010293752231298	62712	68351	61095
c2hy_0090401	c3y_0110601	0.1618	0.6652	0.2433	0.8078	0.0186	0.0048	0.0027	0.0151	0.442623	2.09722	0.0230589941744825	66813	43468	41964
c2hy_0090401	c3y_0110701	-0.0188	0.8027	-0.0234	0.9813	0.0137	0.0048	0.0027	0.0103	0.442623	1.51471	0.0146550034989181	66813	69458	64540
c2hy_0090401	c3y_0110801	-0.1079	1.3077	-0.0825	0.9343	0.016	0.0051	0.0027	0.0044	0.442623	0.666667	0.0173215729040476	66813	69458	64540
c2hy_0090401	c3y_0112001_3	NA	NA	NA	NA	0.0122	0.0048	0.0027	-0.0015	0.442623	-0.254237	NA	62712	68351	61095
c2hy_0090401	c3y_0113501_2	1	4.3197	0.6707	0.5024	-0.0105	0.0051	0.0027	0.0043	0.442623	0.661538	-0.0211976610726184	62712	68351	61095
c2hy_0090401	c3y_0113501_3	NA	NA	NA	NA	0.0121	0.0053	0.0027	-0.0015	0.442623	-0.217391	NA	62712	68351	61095
c2hy_0090401	c3y_0114001_2	-0.1525	1.3682	-0.1115	0.9112	0.0125	0.0051	0.0027	0.0042	0.442623	0.591549	0.0139569875827452	62712	68351	61095
c2hy_0090401	c3y_0114001_3	NA	NA	NA	NA	-0.0015	0.0045	0.0027	-0.0047	0.442623	-0.783333	NA	62712	68351	61095
c2hy_0090401	c3y_0114501_2	NA	NA	NA	NA	-0.0173	0.005	0.0027	-0.0038	0.442623	-0.666667	NA	62712	68351	61095
c2hy_0090401	c3y_0115001_2	0.2588	0.7209	0.359	0.7196	-0.0041	0.0051	0.0027	0.0175	0.442623	2.46479	-0.00623576456228901	62712	68351	61095
c2hy_0090401	c3y_0115001_3	-1	10.9492	-0.3538	0.7235	0.0172	0.0055	0.0027	0.0016	0.442623	0.231884	0.0265403183982782	62712	68351	61095
c2hy_0090401	c3y_0116001	1	1.747	0.6882	0.4913	0.0248	0.0044	0.0027	0.0083	0.442623	1.53704	0.0205984471387689	66813	69458	64540
c2hy_0090401	c3y_0116101	NA	NA	NA	NA	0.0098	0.0044	0.0027	-0.0068	0.442623	-1.0625	NA	66813	69458	64540
c2hy_0090401	c3y_0116102	1	1.7385	0.6805	0.4962	0.0238	0.0045	0.0027	0.0096	0.442623	1.43284	0.0192160881047817	66813	69458	64540
c2hy_0090401	c3y_0120001	0.6961	0.9146	0.7612	0.4466	0.0331	0.0049	0.0027	0.0525	0.442623	5.41237	0.0274166119277512	66813	69453	64535
c2hy_0090401	c3y_0130001	0.9333	1.1931	0.7823	0.434	0.028	0.0052	0.0027	0.0375	0.442623	4.03226	0.0205802385634644	66813	69457	64539
c2hy_0090401	c3y_0130101	0.7111	0.9446	0.7528	0.4516	0.0348	0.0049	0.0027	0.0494	0.442623	4.94	0.0296885245474025	66813	70826	64492
c2hy_0090401	c3y_0130201	0.5407	0.8164	0.6624	0.5077	0.0313	0.0048	0.0027	0.0303	0.442623	3.06061	0.0289764182943361	66813	70826	64492
c2hy_0090401	c3y_0130301	-1	1.9853	-0.5772	0.5638	0.0203	0.0048	0.0027	0.0068	0.442623	0.957746	0.0266897987718791	66813	70826	64492
c2hy_0090401	c3y_0140001	0.2306	0.5401	0.4269	0.6694	0.0276	0.0049	0.0027	0.037	0.442623	4.5122	0.0276883990196713	66813	70826	64492
c2hy_0090401	c3y_0150001	0.7334	1.1528	0.6362	0.5247	0.0098	0.0049	0.0027	0.013	0.442623	1.9697	0.00615651144672657	66813	70826	64492
c2hy_0090401	c3y_0160001	1	2.3561	0.6623	0.5078	0.014	0.0059	0.0027	0.0064	0.442623	0.914286	0.00848626787219221	66813	70809	64478
c2hy_0090401	c3y_0170001	0.8072	1.0205	0.791	0.4289	0.0204	0.0047	0.0027	0.0523	0.442623	5.50526	0.0125157095909803	66813	70822	64490
c2hy_0090401	c3y_0180001	1	1.2343	0.8121	0.4168	0.0208	0.0049	0.0027	0.0483	0.442623	4.97938	0.0106132224153288	66813	64774	62809
c2hy_0090401	c3y_0180101	0.9259	1.1446	0.8089	0.4186	0.0148	0.0049	0.0027	0.0516	0.442623	5.54839	0.00470172994739238	66813	64774	62809
c2hy_0090401	c3y_0180401	0.913	1.2825	0.7119	0.4765	0.0139	0.0049	0.0027	0.0188	0.442623	2.57534	0.00814176524903869	66813	64774	62809
c2hy_0090401	c3y_0190001	1	1.4763	0.8299	0.4066	0.0105	0.005	0.0027	0.0383	0.442623	3.94845	-0.00149133339367471	66813	64774	62809
c2hy_0090401	c3y_0200001	0.1788	0.4536	0.3942	0.6934	0.0214	0.0049	0.0027	0.0633	0.442623	6.52577	0.0207720156204433	66813	64774	62809
c2hy_0090401	c3y_0210001	0.3351	0.885	0.3787	0.7049	0.0259	0.0043	0.0027	0.0101	0.442623	1.48529	0.0255411591011396	66813	64774	62809
c2hy_0090401	c3y_0220001	1	1.4427	0.7217	0.4705	0.0247	0.0046	0.0027	0.0091	0.442623	1.35821	0.0208325504645529	66813	64774	62809
c2hy_0090401	c3y_0220101	0.794	1.3357	0.5945	0.5522	0.017	0.0053	0.0027	0.0133	0.442623	1.84722	0.0136404305036068	66813	73434	65108
c2hy_0090401	c3y_0220201	1	2.3749	0.6321	0.5273	0.0119	0.0048	0.0027	0.0047	0.442623	0.723077	0.00748236846083962	66813	73434	65108
c2hy_0090401	c3y_0220202	-0.031	2.3347	-0.0133	0.9894	0.0203	0.0048	0.0027	0.0014	0.442623	0.215385	0.0219446650795035	66813	73434	65108
c2hy_0090401	c3y_0220203	1	1.8762	0.6757	0.4992	0.0214	0.0051	0.0027	0.0044	0.442623	0.733333	0.0187198519281842	66813	73434	65108
c2hy_0090401	c3y_0220204	NA	NA	NA	NA	0.0241	0.0046	0.0027	-2e-04	0.442623	-0.03125	NA	66813	73434	65108
c2hy_0090401	c3y_0220205	NA	NA	NA	NA	NA	NA	0.0027	8e-04	0.442623	0.115942	NA	66813	73369	65052
c2hy_0090401	c3y_0220206	1	5.3602	0.5311	0.5954	0.0046	0.0048	0.0027	0.0024	0.442623	0.363636	-0.00228535362238266	66813	72891	64633
c2hy_0090401	c3y_0220207	NA	NA	NA	NA	NA	NA	0.0027	6e-04	0.442623	0.101695	NA	66813	76280	65038
c2hy_0090401	c3y_0220208	NA	NA	NA	NA	0.0077	0.0047	0.0027	-0.0032	0.442623	-0.533333	NA	66813	76280	65038
c2hy_0090401	c3y_0220209	0.9656	1.4209	0.6796	0.4968	0.007	0.0045	0.0027	0.0158	0.442623	2.46875	0.00138973954282689	66813	76280	65038
c2hy_0090401	c3y_0220210	0.784	2.2458	0.3491	0.727	0.0141	0.0047	0.0027	0.0023	0.442623	0.370968	0.0135572103207434	66813	76280	65038
c2hy_0090401	c3y_0220211	NA	NA	NA	NA	0.0088	0.0053	0.0027	-0.003	0.442623	-0.517241	NA	66813	76280	65038
c2hy_0090401	c3y_0220212	NA	NA	NA	NA	0.0192	0.0053	0.0027	-0.0047	0.442623	-0.746032	NA	66813	75785	64623
c2hy_0090401	c3y_0230001	-1	2.0448	-0.6873	0.4919	0.02	0.0053	0.0027	0.0066	0.442623	1.1	0.0318119524890305	66813	55151	47182
c2hy_0090401	c3y_0240001	-0.4703	0.8131	-0.5784	0.563	-0.0085	0.0052	0.0027	0.031	0.442623	4.49275	-0.00529125043899731	66813	72755	62354
c2hy_0090401	c3y_0250001	-0.3593	0.9195	-0.3908	0.696	-0.0039	0.0052	0.0027	0.0162	0.442623	2.38235	-0.00392825442990023	66813	37207	31026
c2hy_0090401	c3y_0260001	-0.0088	0.5571	-0.0158	0.9874	0.0085	0.0051	0.0027	0.0292	0.442623	4.17143	0.00905473522703352	66813	68351	65042
c2hy_0090401	c3y_0270101	-0.8036	1.2244	-0.6564	0.5116	-3e-04	0.0048	0.0027	0.0156	0.442623	2.32836	0.00494905019001115	66813	68351	65042
c2hy_0090401	c3y_0270201	-1	2.8206	-0.6634	0.5071	0.0041	0.0048	0.0027	0.0052	0.442623	0.732394	0.0113159270670891	66813	68351	65042
c2hy_0090401	c3y_0270301	-0.8643	1.4168	-0.61	0.5418	0.006	0.0046	0.0027	0.01	0.442623	1.53846	0.0107935524824761	66813	68351	65042
c2hy_0090401	c3y_0270401	-0.8587	1.1551	-0.7434	0.4572	0.022	0.0051	0.0027	0.0359	0.442623	4.72368	0.0319326051980462	66813	68351	65042
c2hy_0090401	c3y_0270501	-0.2647	0.7262	-0.3644	0.7155	0.0102	0.0049	0.0027	0.0215	0.442623	3.02817	0.0127694868396629	66813	68351	65042
c2hy_0090401	c3y_0270601	NA	NA	NA	NA	-3e-04	0.0044	0.0027	-0.0051	0.442623	-0.822581	NA	66813	65376	63385
c2hy_0090401	c3y_0280101	0.2543	0.8153	0.312	0.7551	-0.0073	0.005	0.0027	0.0197	0.442623	2.9403	-0.0095738251926714	66813	65376	63385
c2hy_0090401	c3y_0280201b	0.8278	1.9378	0.4272	0.6692	1.4428e-05	0.0048	0.0027	0.0051	0.442623	0.689189	-0.00306817207235493	62712	67101	60026
c2hy_0090401	c3y_0280301b	NA	NA	NA	NA	-0.0052	0.0049	0.0027	-0.0041	0.442623	-0.602941	NA	62712	67525	60396
c2hy_0090401	c3y_0280501b	-0.6105	1.3096	-0.4662	0.6411	5e-04	0.0047	0.0027	0.0089	0.442623	1.27143	0.00355188625173766	62712	67571	60434
c2hy_0090401	c3y_0280601b	0.9759	2.0713	0.4712	0.6375	-0.0064	0.0051	0.0027	0.0065	0.442623	0.866667	-0.0112159948722217	62712	64063	57328
c2hy_0090401	c3y_0280901b	NA	NA	NA	NA	-0.0119	0.0048	0.0027	-0.0038	0.442623	-0.520548	NA	62712	68351	61095
c2hy_0090401	c3y_0290001	0.0678	0.7498	0.0905	0.9279	0.0131	0.0053	0.0027	0.0146	0.442623	2.08571	0.0133491989729235	66813	65376	63385
c2hy_0090401	c3y_0300001	-0.3298	1.1215	-0.294	0.7687	0.0101	0.0052	0.0027	0.0111	0.442623	1.68182	0.0124224300977112	66813	65376	63385
c2hy_0090401	c3y_0300002	-0.3564	0.9493	-0.3754	0.7073	0.0153	0.0047	0.0027	0.0142	0.442623	1.97222	0.0183149525416487	66813	65376	63385
c2hy_0090401	c3y_0300101	0.4396	0.8623	0.5098	0.6102	0.0087	0.005	0.0027	0.0207	0.442623	3.04412	0.00585365528587139	66813	65376	63385
c2hy_0090401	c3y_0300201	-0.8231	1.2748	-0.6456	0.5185	-0.0066	0.0054	0.0027	0.0152	0.442623	2.23529	-0.00181851579280363	66813	61862	59972
c2hy_0090401	c3y_0310001	1	1.4716	0.7415	0.4584	-0.019	0.0046	0.0027	0.0107	0.442623	1.78333	-0.0264102579878861	66813	61862	59972
c2hy_0090401	c3y_0320001	-0.9962	1.6631	-0.599	0.5492	0.0137	0.0048	0.0027	0.0059	0.442623	0.893939	0.0187430641188103	66813	61862	59972
c2hy_0090401	c3y_0330001	-0.9979	1.6311	-0.6118	0.5407	-0.0065	0.0051	0.0027	0.0077	0.442623	1.22222	-0.00243060300951318	66813	61862	59972
c2hy_0090401	c3y_0350001	-0.9514	1.6401	-0.5801	0.5619	0.0208	0.0057	0.0027	0.0107	0.442623	1.62121	0.0275963939900954	66813	61862	59972
c2hy_0090401	c3y_0420001	1	2.2936	0.5625	0.5738	-0.009	0.0048	0.0027	0.005	0.442623	0.78125	-0.0144440979138091	66813	61862	59972
c2hy_0090401	c3y_0430001	-0.1895	0.5254	-0.3607	0.7184	0.0042	0.0051	0.0027	0.0375	0.442623	5.13699	0.00689561378275737	66813	71547	59884
c2hy_0090401	c3y_0450001	0.0966	0.5618	0.172	0.8634	-0.0083	0.0059	0.0027	0.0413	0.442623	5.36364	-0.0136975508328891	66813	31989	31011
c2hy_0090401	c3y_0460101	0.2325	0.6107	0.3807	0.7034	0.0048	0.0053	0.0027	0.0315	0.442623	3.98734	0.00332773885420274	62712	79753	62693
c2hy_0090401	c3y_0460401	NA	NA	NA	NA	NA	NA	0.0027	0.0015	0.442623	0.227273	NA	62712	79660	62624
c2hy_0090401	c3y_0490001	NA	NA	NA	NA	0.0058	0.0043	0.0027	-0.0032	0.442623	-0.52459	NA	62712	77493	60947
c2hy_0090401	c3y_0500001	NA	NA	NA	NA	NA	NA	0.0027	0.0013	0.442623	0.203125	NA	62712	69403	54589
c2hy_0090401	c3y_0510001	NA	NA	NA	NA	0.0087	0.0047	0.0027	-0.0015	0.442623	-0.234375	NA	62712	79780	62712
c2hy_0090401	c3y_0510002	-0.3298	0.9968	-0.3308	0.7408	0.0038	0.0046	0.0027	0.0094	0.442623	1.44615	0.00598375140498424	62712	79780	62712
c2hy_0090401	c3y_0510003	NA	NA	NA	NA	0.0134	0.0047	0.0027	-0.0024	0.442623	-0.358209	NA	62712	79735	62676
c2hy_0090401	c3y_0510004	-0.2221	0.7743	-0.2868	0.7742	0.0096	0.0047	0.0027	0.0182	0.442623	2.8	0.0125353259467928	62712	79507	62494
c2hy_0090401	c3y_0520001	0.4026	1.194	0.3372	0.736	-0.0036	0.0052	0.0027	0.0072	0.442623	1.01408	-0.00587367357261026	62712	79419	62431
c2hy_0090401	c3y_0520101	-0.598	1.3008	-0.4597	0.6457	0.0153	0.0048	0.0027	0.0076	0.442623	1.11765	0.0201148112394217	62712	79348	62378
c2hy_0090401	c3y_0520201	NA	NA	NA	NA	-0.0094	0.0045	0.0027	-0.0021	0.442623	-0.318182	NA	62712	78297	61554
c2hy_0090401	c3y_0530001	1	1.8245	0.7073	0.4794	0.0063	0.0051	0.0027	0.01	0.442623	1.36986	0.000437460930625619	62712	78943	62076
c2hy_0090401	c3y_0530002	-0.4493	0.9855	-0.4559	0.6485	0.0039	0.0054	0.0027	0.0168	0.442623	2.33333	0.00752192826833327	62712	78788	61989
c2hy_0090401	c3y_0530003	NA	NA	NA	NA	0.0025	0.0047	0.0027	-0.0034	0.442623	-0.576271	NA	62712	79780	62712
c2hy_0090401	c3y_0530004	NA	NA	NA	NA	0.001	0.0049	0.0027	-0.0013	0.442623	-0.191176	NA	62712	79780	62712
c2hy_0090401	c3y_0540001	NA	NA	NA	NA	0.0066	0.0047	0.0027	-0.006	0.442623	-0.952381	NA	62712	79011	62135
c2hy_0090401	c3y_0540002	NA	NA	NA	NA	0.0023	0.0049	0.0027	-0.0151	0.442623	-2.35938	NA	62712	78831	62015
c2hy_0090401	c3y_0540003	-0.3185	1.0064	-0.3165	0.7516	0.0044	0.0049	0.0027	0.0086	0.442623	1.22857	0.00653448116679779	62712	79780	62712
c2hy_0090401	c3y_0540004	0.6175	1.0992	0.5618	0.5742	0.0092	0.0051	0.0027	0.0227	0.442623	3.28986	0.00561400867459057	62712	79780	62712
c2hy_0090401	c3y_0550001	0.0927	1.3061	0.071	0.9434	0.0243	0.0051	0.0027	0.0055	0.442623	0.808824	0.0272332973482603	62712	79295	62360
c2hy_0090401	c3y_0560001	1	5.9737	0.269	0.7879	-0.0083	0.005	0.0027	0.0019	0.442623	0.287879	-0.0130311148689979	62712	79780	62712
c2hy_0090401	c3y_0570001	-0.2918	0.8819	-0.3309	0.7407	0.0027	0.0051	0.0027	0.0135	0.442623	2.01493	0.00486621873589979	62712	78192	61686
c2hy_0090401	c3y_0570002	0.3613	1.4697	0.2459	0.8058	-0.0027	0.0052	0.0027	0.0049	0.442623	0.742424	-0.00440675958645724	62712	77649	61255
c2hy_0090401	c3y_0570003	-0.6519	1.5664	-0.4162	0.6773	0.0144	0.0046	0.0027	0.0045	0.442623	0.681818	0.0188278813326538	62712	76816	60618
c2hy_0090401	c3y_0570004	-1	2.4468	-0.7585	0.4482	0.0152	0.0049	0.0027	0.0158	0.442623	2.32353	0.0297490619357847	62712	77194	60950
c2hy_0090401	c3y_0580001	-0.2089	0.8763	-0.2383	0.8116	0.0044	0.005	0.0027	0.0167	0.442623	1.19286	0.00651062860416943	62712	76496	60412
c2hy_0090401	c3y_0580002	-0.3815	1.059	-0.3603	0.7186	0.0105	0.0052	0.0027	0.0096	0.442623	1.35211	0.0139619209610008	62712	77911	61502
c2hy_0090401	c3y_0580003	-0.1725	1.1695	-0.1475	0.8828	0.0101	0.0049	0.0027	0.0062	0.442623	0.911765	0.0122624650287899	62712	77531	61229
c2hy_0090401	c3y_0580004	0.1476	0.7896	0.1869	0.8517	-0.0055	0.0044	0.0027	0.0144	0.442623	1.89474	-0.00732386990833732	62712	75638	59740
c2hy_0090401	c3y_0590001	0.3227	0.8901	0.3626	0.7169	0.0145	0.0049	0.0027	0.0118	0.442623	1.66197	0.0146412737850759	62712	79399	62555
c2hy_0090401	c3y_0590002	-0.4785	1.0618	-0.4507	0.6522	0.0046	0.0052	0.0027	0.0108	0.442623	1.61194	0.00782572823936759	62712	79399	62555
c2hy_0090401	c3y_0590003	1	2.5282	0.5612	0.5746	0.004	0.0049	0.0027	0.0067	0.442623	0.848101	-0.00153041345344103	62712	79399	62555
c2hy_0090401	c3y_0590004	1	2.2806	0.5727	0.5668	0.0119	0.0051	0.0027	0.0048	0.442623	0.648649	0.00933907040840453	62712	72598	57327
c2hy_0090401	c3y_0590005	0.2187	1.1493	0.1903	0.8491	0.0216	0.0052	0.0027	0.0082	0.442623	1.28125	0.0235335110161707	62712	78873	62172
c2hy_0090401	c3y_0590006	NA	NA	NA	NA	0.0056	0.0055	0.0027	-0.0119	0.442623	-2.01695	NA	62712	79399	62555
c2hy_0090401	c3y_0590007	0.4088	1.1455	0.3569	0.7212	0.0082	0.0049	0.0027	0.0083	0.442623	1.22059	0.0073047008627016	62712	78335	62473
c2hy_0090401	c3y_0600101_1	NA	NA	NA	NA	0.0135	0.0048	0.0027	-0.01	0.442623	-1.5625	NA	62712	68351	61095
c2hy_0090401	c3y_0600101_2	NA	NA	NA	NA	NA	NA	0.0027	0.001	0.442623	0.15625	NA	62712	68351	61095
c2hy_0090401	c3y_0600101_3	NA	NA	NA	NA	-0.0125	0.0055	0.0027	-0.0012	0.442623	-0.181818	NA	62712	68351	61095
c2hy_0090401	c3y_0600101_4	NA	NA	NA	NA	-0.0087	0.0053	0.0027	-0.0052	0.442623	-0.787879	NA	62712	68351	61095
c2hy_0090401	c3y_0600201	0.1975	0.956	0.2065	0.8364	-0.0059	0.0046	0.0027	0.0099	0.442623	1.54688	-0.00768889894078336	62712	78335	62473
c2hy_0090401	c3y_0600202	NA	NA	NA	NA	-0.0039	0.0042	0.0027	-0.0015	0.442623	-0.245902	NA	62712	78335	62473
c2hy_0090401	c3y_0600301	NA	NA	NA	NA	0.0047	0.0047	0.0027	-0.004	0.442623	-0.625	NA	62712	78335	62473
c2hy_0090401	c3y_0610001	0.2697	0.9895	0.2726	0.7852	0.0206	0.0049	0.0027	0.0086	0.442623	1.34375	0.0219359256079204	62712	78335	62473
c2hy_0090401	c3y_0611001	1	2.3069	0.6743	0.5001	0.0038	0.0051	0.0027	0.0081	0.442623	1.15714	-0.00302789681420598	62712	78335	62473
c2hy_0090401	c3y_0611101	-0.481	1.9475	-0.247	0.8049	0.0197	0.0046	0.0027	0.0025	0.442623	0.396825	0.0234123198099883	62712	78335	62473
c2hy_0090401	c3y_0611201	NA	NA	NA	NA	NA	NA	0.0027	9e-04	0.442623	0.125	NA	62712	47125	36684
c2hy_0090401	c3y_0611301	-0.4077	0.9492	-0.4296	0.6675	0.0236	0.0051	0.0027	0.0124	0.442623	1.96825	0.0290921088629798	62712	78010	62259
c2hy_0090401	c3y_0611401	1	1.6785	0.6377	0.5237	0.0136	0.005	0.0027	0.0054	0.442623	0.857143	0.0112494700175197	62712	77898	62164
c2hy_0090401	c3y_0611501	1	3.5911	0.657	0.5112	0.015	0.005	0.0027	0.0038	0.442623	0.584615	0.0093283438357142	62712	78038	62258
c2hy_0090401	c3y_0611601	NA	NA	NA	NA	0.0067	0.0045	0.0027	-0.0069	0.442623	-1.1129	NA	62712	77939	62200
c2hy_0090401	c3y_0620001	0.8035	1.3802	0.5822	0.5604	-0.0019	0.0047	0.0027	0.0089	0.442623	1.36923	-0.00610876814000464	62712	78097	62294
c2hy_0090401	c3y_0620101	0.469	0.7662	0.6121	0.5404	0.0059	0.0046	0.0027	0.0235	0.442623	3.4058	0.00299134876659208	62712	76379	61056
c2hy_0090401	c3y_0620201	0.372	1.2188	0.3052	0.7602	0.0111	0.0049	0.0027	0.0055	0.442623	0.887097	0.0158841910051687	62712	39068	31846
c2hy_0090401	c3y_0620301	-1	1.5462	-0.6751	0.4996	0.0105	0.005	0.0027	0.0119	0.442623	1.77612	0.0224070301632985	62712	39080	31838
c2hy_0090401	c3y_0630001	0.0379	0.5753	0.0658	0.9475	0.0066	0.0047	0.0027	0.0247	0.442623	3.43056	0.0111766256218396	62712	33803	26815
c2hy_0090401	c3y_0631001	0.0985	0.8189	0.1202	0.9043	0.0025	0.005	0.0027	0.0118	0.442623	1.61644	0.00381816686239061	62712	32861	26111
c2hy_0090401	c3y_0631101	0.9578	1.4282	0.6706	0.5024	0.0014	0.0046	0.0027	0.0114	0.442623	1.96552	-0.00293254203186527	62712	33893	26871
c2hy_0090401	c3y_0631201	-1	1.6389	-0.6141	0.5392	0.0113	0.005	0.0027	0.0059	0.442623	0.951613	0.0235701760802127	62712	33620	26674
c2hy_0090401	c3y_0631401	0.2123	0.715	0.297	0.7665	-7e-04	0.0052	0.0027	0.0221	0.442623	3.25	-0.00246380349823427	62712	76283	61039
c2hy_0090401	c3y_asq_acomu	0.5833	0.8512	0.6853	0.4932	-0.0121	0.005	0.0027	0.0538	0.442623	6.725	-0.0209050854553859	62712	71319	60947
c2hy_0090401	c3y_asq_bgm	0.2013	0.4867	0.4136	0.6792	-0.0026	0.0044	0.0027	0.05	0.442623	5.88235	-0.0053339582909948	62712	71319	60947
c2hy_0090401	c3y_asq_cfm	0.4312	0.7046	0.612	0.5406	-0.0113	0.0054	0.0027	0.0484	0.442623	6.36842	-0.0177880249862294	62712	71319	60947
c2hy_0090401	c3y_asq_dproblem	0.6456	0.9122	0.7078	0.4791	-0.0068	0.0052	0.0027	0.0531	0.442623	6.39759	-0.0156331505385862	62712	71319	60947
c2hy_0090401	c3y_asq_epersonal	-0.0569	0.4931	-0.1154	0.9082	-0.0128	0.0057	0.0027	0.0544	0.442623	6.55422	-0.0137532394128633	62712	71319	60947
c2hy_0090401	c3y_asq_total	0.4288	0.6762	0.6342	0.5259	-0.0133	0.0055	0.0027	0.0674	0.442623	8.53165	-0.0207992516390342	62712	68097	60888
c2hy_0090401	c3y_bed_time	-0.073	0.4953	-0.1473	0.8829	0.0034	0.0047	0.0027	0.0309	0.442623	4.29167	0.00440659739292683	62712	64952	59202
c2hy_0090401	c3y_bmi	0.2507	0.3505	0.7152	0.4745	-0.011	0.0054	0.0027	0.2654	0.442623	15.7976	-0.0216125627849538	62712	68351	61095
c2hy_0090401	c3y_nap_count	-0.2454	0.7124	-0.3445	0.7305	0.0142	0.005	0.0027	0.0206	0.442623	3.12121	0.0178075278447038	62712	61135	55757
c2hy_0090401	c3y_night_wake_up_count	0.4116	0.7591	0.5422	0.5877	-0.0055	0.0047	0.0027	0.0214	0.442623	2.77922	-0.00917201476013808	62712	64861	59129
c2hy_0090401	c3y_sleep_time_day	-0.0399	0.6235	-0.0641	0.9489	0.0134	0.005	0.0027	0.0233	0.442623	3.32857	0.0149306111167767	62712	65244	59444
c2hy_0090401	c3y_sleep_time_night	-0.302	0.6346	-0.4759	0.6342	-0.0051	0.0049	0.0027	0.0351	0.442623	4.94366	-0.00260500064231114	62712	65026	59264
c2hy_0090401	c3y_total_sleep_time	-0.4843	1.0827	-0.4473	0.6547	0.0107	0.005	0.0027	0.0118	0.442623	1.84375	0.0143595500655715	62712	65148	59360
c2hy_0090401	c3y_wake_up_time	0.2005	0.4332	0.4628	0.6435	-0.0015	0.0049	0.0027	0.0777	0.442623	9.03488	-0.00471513704575092	62712	64868	59127
c2hy_0090401	c4y_0010101	1	2.7392	0.7157	0.4742	-0.0078	0.0051	0.0027	0.0097	0.442623	1.34722	-0.0215413320211395	62712	43845	35958
c2hy_0090401	c4y_0010201	NA	NA	NA	NA	NA	NA	0.0027	0.0012	0.442623	0.179104	NA	62712	39997	34106
c2hy_0090401	c4y_0010301	0.3618	1.0878	0.3326	0.7395	1e-04	0.0045	0.0027	0.0124	0.442623	1.74648	-0.00196086853264479	62712	39706	33853
c2hy_0090401	c4y_0030002	0.1451	0.278	0.5219	0.6017	0.0063	0.0058	0.0027	0.3831	0.442623	15.324	0.00295898897466174	62712	73600	61253
c2hy_0090401	c4y_0042101	0.1884	0.5312	0.3546	0.7229	0.0025	0.0046	0.0027	0.0484	0.442623	5.31868	0.000633143151670935	62712	73768	61375
c2hy_0090401	c4y_0042102b	0.2421	0.5723	0.4229	0.6723	0.0024	0.0046	0.0027	0.0495	0.442623	5.625	-0.000233101621646524	62712	68351	61095
c2hy_0090401	c4y_0051001	1	1.7569	0.7824	0.434	0.0116	0.0052	0.0027	0.0331	0.442623	3.48421	0.00202893751069835	62712	55465	45645
c2hy_0090401	c4y_0051101	1	1.2391	0.8075	0.4194	0.0026	0.0053	0.0027	0.0364	0.442623	4.33333	-0.00640045934702719	62712	46817	38659
c2hy_0090401	c4y_0051201	1	1.4049	0.7874	0.431	0.0101	0.0052	0.0027	0.0432	0.442623	4.45361	0.00219193198594671	62712	47286	39037
c2hy_0090401	c4y_0051301	1	2.1624	0.7324	0.4639	0.0191	0.0048	0.0027	0.0069	0.442623	1.01471	0.0191838100751574	62712	50028	41262
c2hy_0090401	c4y_0051401	0.2642	1.0908	0.2422	0.8086	0.011	0.0051	0.0027	0.0091	0.442623	1.3	0.0142418215971899	62712	46463	38389
c2hy_0090401	c4y_0051501	0.1947	0.7559	0.2575	0.7968	0.0246	0.0047	0.0027	0.0178	0.442623	2.25316	0.0336619454762628	62712	46231	38210
c2hy_0090401	c4y_0053801	0.2143	0.9055	0.2366	0.8129	0.0018	0.0052	0.0027	0.0116	0.442623	1.78462	0.00132440127034721	62712	47206	38953
c2hy_0090401	c4y_0053901	-1	2.3141	-0.6639	0.5067	0.0106	0.0051	0.0027	0.0078	0.442623	1.16418	0.0208909064640015	62712	55200	45422
c2hy_0090401	c4y_0054001	0.3078	1.2659	0.2432	0.8079	0.0197	0.0048	0.0027	0.0061	0.442623	0.953125	0.0243608530426626	62712	55312	45495
c2hy_0090401	c4y_0054401	-1	6.852	-0.5256	0.5991	0.0083	0.0047	0.0027	0.0025	0.442623	0.378788	0.0186556781001071	62712	72901	60671
c2hy_0090401	c4y_0055701	-0.636	1.0088	-0.6304	0.5284	0.0198	0.0048	0.0027	0.0227	0.442623	3.06757	0.0272501028049822	62712	73913	61488
c2hy_0090401	c4y_0056001	1	2.2817	0.4674	0.6402	0.0091	0.005	0.0027	0.0039	0.442623	0.629032	0.00663708286254176	62712	73913	61488
c2hy_0090401	c4y_0056101	-0.2367	0.9227	-0.2565	0.7975	0.0095	0.0049	0.0027	0.0125	0.442623	2.19298	0.011985202622683	62712	73913	61488
c2hy_0090401	c4y_0056301	1	2.7805	0.7812	0.4347	-0.0058	0.0042	0.0027	0.0099	0.442623	1.43478	-0.0177697857244542	62712	73765	61377
c2hy_0090401	c4y_0056401	-1	2.5623	-0.6114	0.5409	0.0231	0.0048	0.0027	0.0059	0.442623	0.880597	0.0319680364248488	62712	73913	61488
c2hy_0090401	c4y_0060101	-1	4.0914	-0.6159	0.5379	0.0443	0.0048	0.0027	0.0046	0.442623	0.657143	0.0581443818376609	62712	73913	61488
c2hy_0090401	c4y_0060201	NA	NA	NA	NA	0.009	0.0048	0.0027	-4.8573e-05	0.442623	-0.00703957	NA	62712	73913	61488
c2hy_0090401	c4y_0060301b	-1	4.9729	-0.3816	0.7028	-6e-04	0.0048	0.0027	0.0017	0.442623	0.261538	0.00342983029036858	62712	68351	61095
c2hy_0090401	c4y_0070001_3	1	1.8733	0.743	0.4575	0.0068	0.005	0.0027	0.0123	0.442623	1.5375	-0.000739777158062907	62712	68351	61095
c2hy_0090401	c4y_0070101	0.8782	1.0808	0.8125	0.4165	0.0125	0.0048	0.0027	0.0342	0.442623	4.5	0.00550390848397577	62712	73913	61488
c2hy_0090401	c4y_0070201	0.616	0.9019	0.683	0.4946	0.0162	0.0045	0.0027	0.0232	0.442623	3.13514	0.0132341649134592	62712	73913	61488
c2hy_0090401	c4y_0070301	0.6681	1.0027	0.6663	0.5052	0.0133	0.0044	0.0027	0.0171	0.442623	2.28	0.0102889038640152	62712	73913	61488
c2hy_0090401	c4y_0070501_3	-1	3.7431	-0.5187	0.604	0.0084	0.005	0.0027	0.0028	0.442623	0.444444	0.0143794204357691	62712	68351	61095
c2hy_0090401	c4y_0070601	0.8255	1.1358	0.7268	0.4673	0.0105	0.0052	0.0027	0.0223	0.442623	3.32836	0.00528698522521274	62712	73913	61488
c2hy_0090401	c4y_0070701	-0.9173	1.4693	-0.6244	0.5324	0.0105	0.0048	0.0027	0.0086	0.442623	1.26471	0.0161375703597412	62712	73913	61488
c2hy_0090401	c4y_0070801	NA	NA	NA	NA	0.011	0.0053	0.0027	-9e-04	0.442623	-0.136364	NA	62712	72761	60599
c2hy_0090401	c4y_0073501_2	0.2105	0.5578	0.3774	0.7059	0.003	0.0044	0.0027	0.0278	0.442623	3.97143	0.00141281539523539	62712	68351	61095
c2hy_0090401	c4y_0073501_3	NA	NA	NA	NA	0.004	0.0054	0.0027	-0.0024	0.442623	-0.347826	NA	62712	60702	54553
c2hy_0090401	c4y_0074001_2	0.2747	1.0033	0.2738	0.7843	0.0128	0.0048	0.0027	0.0094	0.442623	1.25333	0.0124080158219429	62712	68351	61095
c2hy_0090401	c4y_0075001_2	1	4.88	0.4065	0.6844	-6e-04	0.0052	0.0027	0.0023	0.442623	0.315068	-0.00560032976264745	62712	68351	61095
c2hy_0090401	c4y_0075001_3	NA	NA	NA	NA	NA	NA	0.0027	0.0017	0.442623	0.257576	NA	62712	68351	61095
c2hy_0090401	c4y_0075501_2	1	6.9183	0.2062	0.8366	0.0031	0.005	0.0027	0.0019	0.442623	0.253333	9.08361046278221e-05	62712	68351	61095
c2hy_0090401	c4y_0075501_3	-0.8802	1.4855	-0.5925	0.5535	0.0168	0.0044	0.0027	0.008	0.442623	1.17647	0.0222216644113337	62712	68280	61034
c2hy_0090401	c4y_0077001	1	2.1962	0.7014	0.4831	0.0249	0.0054	0.0027	0.0128	0.442623	1.72973	0.0186602842596477	62712	73913	61488
c2hy_0090401	c4y_0077101	1	2.1303	0.5774	0.5636	0.0079	0.0054	0.0027	0.0048	0.442623	0.761905	0.00433516792567972	62712	73913	61488
c2hy_0090401	c4y_0077102	1	2.0864	0.7511	0.4526	0.0202	0.0055	0.0027	0.0182	0.442623	2.84375	0.0115016148699892	62712	73913	61488
c2hy_0090401	c4y_0080001	-0.7267	1.1164	-0.6509	0.5151	-0.0011	0.0054	0.0027	0.0192	0.442623	2.59459	0.00405884995094042	62712	73913	61488
c2hy_0090401	c4y_0081001	-0.2984	0.777	-0.384	0.701	-0.0027	0.0051	0.0027	0.0209	0.442623	2.98571	-0.000756958718533094	62712	73913	61488
c2hy_0090401	c4y_0090001	-0.2895	1.0755	-0.2692	0.7878	0.0022	0.0056	0.0027	0.0092	0.442623	1.31429	0.003902046704838	62712	73913	61488
c2hy_0090401	c4y_0091001	NA	NA	NA	NA	-0.0012	0.0054	0.0027	-0.0042	0.442623	-0.494118	NA	62712	73913	61488
c2hy_0090401	c4y_0100001	0.2543	1.2259	0.2074	0.8357	-0.009	0.0049	0.0027	0.0062	0.442623	0.775	-0.0110549110017662	62712	73913	61488
c2hy_0090401	c4y_0110001	0.8599	1.1597	0.7414	0.4584	0.007	0.005	0.0027	0.0425	0.442623	5.66667	-0.00148493206512652	62712	73679	61315
c2hy_0090401	c4y_0120001	0.6795	0.9238	0.7356	0.462	-0.0063	0.005	0.0027	0.0673	0.442623	6.23148	-0.0167519045246942	62712	73406	61091
c2hy_0090401	c4y_0130001	0.2873	0.5244	0.5479	0.5838	-0.0044	0.0057	0.0027	0.0658	0.442623	6.38835	-0.00903150060939015	62712	73369	61058
c2hy_0090401	c4y_0130102	NA	NA	NA	NA	NA	NA	0.0027	6e-04	0.442623	0.0909091	NA	62712	73310	61016
c2hy_0090401	c4y_0130103	1	1.429	0.7691	0.4418	-0.0097	0.005	0.0027	0.0159	0.442623	2.09211	-0.0181694117201792	62712	73011	60778
c2hy_0090401	c4y_0130104	-0.4255	0.6694	-0.6357	0.525	0.0066	0.006	0.0027	0.0529	0.442623	5.75	0.0127636853614054	62712	73629	61272
c2hy_0090401	c4y_0130105	0.7831	1.5129	0.5176	0.6047	0.0017	0.0054	0.0027	0.0078	0.442623	1.18182	-0.00171263662110347	62712	73224	60949
c2hy_0090401	c4y_0140001	-0.917	1.2256	-0.7482	0.4544	0.0092	0.0051	0.0027	0.0294	0.442623	3.45882	0.0186921714314936	62712	73371	61060
c2hy_0090401	c4y_0150001	0.7692	1.0093	0.7621	0.446	0.024	0.005	0.0027	0.061	0.442623	6.0396	0.0174038433981984	62712	73012	60793
c2hy_0090401	c4y_0160001	0.9523	1.2655	0.7526	0.4517	0.0148	0.005	0.0027	0.0459	0.442623	4.25	0.00636583552724358	62712	69911	58293
c2hy_0090401	c4y_0160101	0.8828	1.165	0.7577	0.4486	0.0191	0.0052	0.0027	0.0605	0.442623	4.80159	0.0105566270706278	62712	71276	59390
c2hy_0090401	c4y_0160201	0.581	0.9204	0.6313	0.5279	0.0241	0.0049	0.0027	0.0354	0.442623	3.33962	0.0253986614518437	62712	56592	46932
c2hy_0090401	c4y_0160301	1	6.6909	0.2674	0.7892	0.0093	0.0048	0.0027	0.004	0.442623	0.449438	0.00446570456696336	62712	73388	61076
c2hy_0090401	c4y_0170001	0.6929	0.967	0.7166	0.4736	0.0117	0.0051	0.0027	0.0358	0.442623	3.69072	0.00626396874336267	62712	73913	61488
c2hy_0090401	c4y_0180001	0.4454	1.2701	0.3506	0.7259	0.0165	0.0049	0.0027	0.0066	0.442623	0.942857	0.0164660100691193	62712	73913	61488
c2hy_0090401	c4y_0190001	NA	NA	NA	NA	NA	NA	0.0027	-1e-04	0.442623	-0.0140845	NA	62712	73913	61488
c2hy_0090401	c4y_0200001	0.1805	0.5373	0.336	0.7369	0.0202	0.0051	0.0027	0.0431	0.442623	4.14423	0.0209023193292083	62712	73913	61488
c2hy_0090401	c4y_0210001	0.1918	0.5684	0.3375	0.7358	0.0209	0.005	0.0027	0.0417	0.442623	4.04854	0.021589841264869	62712	73913	61488
c2hy_0090401	c4y_0210101	0.0351	0.466	0.0753	0.94	0.0175	0.0048	0.0027	0.0518	0.442623	4.7963	0.0194991534294949	62712	73913	61488
c2hy_0090401	c4y_0210401	0.0634	0.7551	0.0839	0.9331	0.0247	0.0051	0.0027	0.0183	0.442623	2.17857	0.0271897303611479	62712	73913	61488
c2hy_0090401	c4y_0220001	0.4072	0.6457	0.6306	0.5283	0.0147	0.0055	0.0027	0.0566	0.442623	5.44231	0.0118197238526869	62712	71709	59749
c2hy_0090401	c4y_0230001	0.578	0.8168	0.7076	0.4792	0.0157	0.0056	0.0027	0.06	0.442623	5.45455	0.0103833734788956	62712	73656	61288
c2hy_0090401	c4y_0240001	1	5.3311	0.6344	0.5258	0.0199	0.0051	0.0027	0.0051	0.442623	0.607143	0.0095203731925661	62712	73913	61488
c2hy_0090401	c4y_0250001	1	7.3375	0.5859	0.5579	0.0187	0.005	0.0027	0.0038	0.442623	0.493506	0.00695762516593116	62712	73913	61488
c2hy_0090401	c4y_0250101	1	3.4335	0.6206	0.5349	0.0096	0.0049	0.0027	0.0043	0.442623	0.551282	0.00338105632106638	62712	73913	61488
c2hy_0090401	c4y_0250201	NA	NA	NA	NA	0.0192	0.0053	0.0027	-0.0038	0.442623	-0.575758	NA	62712	70862	60598
c2hy_0090401	c4y_0250202	1	1.8555	0.7068	0.4797	0.0222	0.0049	0.0027	0.0067	0.442623	0.971014	0.0189315001383233	62712	70902	60619
c2hy_0090401	c4y_0250203	1	3.0625	0.6594	0.5097	0.0149	0.0049	0.0027	0.0045	0.442623	0.625	0.00938012524999022	62712	70984	60673
c2hy_0090401	c4y_0250204	0.6672	1.3905	0.4798	0.6313	0.0179	0.0049	0.0027	0.0071	0.442623	1.01429	0.0168476742611356	62712	70954	60653
c2hy_0090401	c4y_0250205	1	5.1619	0.3833	0.7015	0.0184	0.0052	0.0027	0.0022	0.442623	0.333333	0.0252026507987021	62712	33377	28095
c2hy_0090401	c4y_0250206	NA	NA	NA	NA	0.0174	0.0049	0.0027	-0.0072	0.442623	-1.10769	NA	62712	70204	60029
c2hy_0090401	c4y_0250207	-0.0792	1.3398	-0.0591	0.9528	0.0057	0.0051	0.0027	0.0055	0.442623	0.785714	0.00659620007952865	62712	71075	60752
c2hy_0090401	c4y_0250208	0.8471	1.4612	0.5797	0.5621	0.0087	0.0049	0.0027	0.0108	0.442623	1.52113	0.00503172215539613	62712	70887	60600
c2hy_0090401	c4y_0250209	1	3.7736	0.5643	0.5726	0.0019	0.0049	0.0027	0.0037	0.442623	0.552239	-0.00465391483281508	62712	70804	60538
c2hy_0090401	c4y_0250210	1	12.5431	0.4826	0.6294	0.0112	0.0053	0.0027	0.0021	0.442623	0.333333	-0.00209768114719672	62712	70894	60613
c2hy_0090401	c4y_0250211	NA	NA	NA	NA	0.0157	0.0054	0.0027	-0.0076	0.442623	-1.15152	NA	62712	70705	60460
c2hy_0090401	c4y_0250212	NA	NA	NA	NA	0.0111	0.0053	0.0027	-0.0094	0.442623	-1.36232	NA	62712	70761	60501
c2hy_0090401	c4y_0260001	0.5116	1.1385	0.4494	0.6531	0.0163	0.0051	0.0027	0.0102	0.442623	1.36	0.0153447366133494	62712	70928	60629
c2hy_0090401	c4y_0270001	-0.6907	1.001	-0.69	0.4902	-0.0052	0.0046	0.0027	0.031	0.442623	4.13333	0.000609895128157944	62712	70926	60635
c2hy_0090401	c4y_0280001	-0.9168	1.2608	-0.7272	0.4671	-0.0168	0.0046	0.0027	0.0216	0.442623	3.27273	-0.0116392493968967	62712	70733	60486
c2hy_0090401	c4y_0290001	-0.003	0.3693	-0.0082	0.9934	0.0205	0.0051	0.0027	0.0941	0.442623	9.50505	0.0238656840848287	62712	70303	60132
c2hy_0090401	c4y_0300101	-1	1.5218	-0.737	0.4612	0.008	0.0053	0.0027	0.0224	0.442623	3.29412	0.0178004440625392	62712	69835	59792
c2hy_0090401	c4y_0300201	-0.5122	1.1925	-0.4295	0.6675	0.0101	0.0049	0.0027	0.0102	0.442623	1.39726	0.0139514387060288	62712	69963	59875
c2hy_0090401	c4y_0300301	0.0313	0.6066	0.0516	0.9588	0.0038	0.005	0.0027	0.023	0.442623	3.15068	0.00400500003725899	62712	70084	59982
c2hy_0090401	c4y_0300401	0.6222	1.0475	0.594	0.5525	0.0128	0.0051	0.0027	0.021	0.442623	3	0.00951539008359233	62712	70830	60557
c2hy_0090401	c4y_0300501	-0.0272	0.6072	-0.0448	0.9643	-0.0014	0.0048	0.0027	0.0208	0.442623	3.05882	-0.00135429487059601	62712	70695	60446
c2hy_0090401	c4y_0300601	-0.0076	0.5769	-0.0132	0.9894	0.0017	0.0044	0.0027	0.0234	0.442623	3.34286	0.00196589798347208	62712	70089	59959
c2hy_0090401	c4y_0310101	0.404	0.9487	0.4258	0.6702	1e-04	0.0052	0.0027	0.0242	0.442623	3.36111	-0.00319873488495443	62712	70710	60463
c2hy_0090401	c4y_0310201	-0.4946	0.7736	-0.6394	0.5226	0.0049	0.0056	0.0027	0.0318	0.442623	4.24	0.0101583016115824	62712	70615	60396
c2hy_0090401	c4y_0310301	0.6547	1.2514	0.5232	0.6008	-0.0035	0.005	0.0027	0.0176	0.442623	2.14634	-0.00845206312844474	62712	70773	60519
c2hy_0090401	c4y_0310401b	NA	NA	NA	NA	-0.0065	0.0051	0.0027	-0.0049	0.442623	-0.544444	NA	62712	68351	61095
c2hy_0090401	c4y_0310501	0.1296	1.1149	0.1162	0.9075	-4e-04	0.0046	0.0027	0.0093	0.442623	1	-0.00109601978578341	62712	70889	60612
c2hy_0090401	c4y_0310601	0.9632	2.5379	0.3795	0.7043	0.0042	0.0053	0.0027	0.0044	0.442623	0.473118	0.00130660988941485	62712	70839	60568
c2hy_0090401	c4y_0310901b	1	2.9743	0.696	0.4864	-0.0152	0.0047	0.0027	0.0128	0.442623	1.52381	-0.0286815636051233	62712	68351	61095
c2hy_0090401	c4y_0320001	-0.9143	1.5694	-0.5826	0.5602	0.0066	0.0049	0.0027	0.0102	0.442623	1.36	0.0121481540756066	62712	70610	60398
c2hy_0090401	c4y_0330001	0.0666	0.8208	0.0811	0.9353	0.0048	0.0048	0.0027	0.0128	0.442623	1.80282	0.00492653130768071	62712	70903	60622
c2hy_0090401	c4y_0330002	-0.1048	0.8852	-0.1184	0.9057	0.0117	0.005	0.0027	0.0097	0.442623	1.12791	0.013512919099177	62712	70580	60375
c2hy_0090401	c4y_0330101	0.6695	1.5008	0.4461	0.6555	0.012	0.0048	0.0027	0.0055	0.442623	0.723684	0.0106659305329584	62712	70875	60598
c2hy_0090401	c4y_0330201	-1	1.9938	-0.761	0.4466	-0.0055	0.0043	0.0027	0.0201	0.442623	2.61039	0.00518386772398262	62712	70806	60540
c2hy_0090401	c4y_0340001	0.4626	1.5071	0.3069	0.7589	-0.0121	0.0045	0.0027	0.0055	0.442623	0.774648	-0.0151454131590645	62712	71000	60704
c2hy_0090401	c4y_0350001	-0.2891	1.0279	-0.2812	0.7785	0.0124	0.0047	0.0027	0.0112	0.442623	1.67164	0.0153249120485654	62712	71029	60725
c2hy_0090401	c4y_0360001	0.427	2.1461	0.199	0.8423	-0.0025	0.0052	0.0027	0.0024	0.442623	0.32	-0.00385488892026278	62712	70444	60246
c2hy_0090401	c4y_0380001	-0.3099	0.951	-0.3259	0.7445	0.0011	0.0048	0.0027	0.0126	0.442623	1.7027	0.00304593545403902	62712	70238	60084
c2hy_0090401	c4y_0450001	0.2405	0.9704	0.2479	0.8042	-0.0077	0.0051	0.0027	0.0126	0.442623	1.82609	-0.00993498046189244	62712	71187	60841
c2hy_0090401	c4y_0460001	0.2697	0.6691	0.403	0.687	0.0084	0.0051	0.0027	0.0238	0.442623	3.01266	0.00715049416023911	62712	71319	60947
c2hy_0090401	c4y_0480001	0.0234	0.551	0.0424	0.9662	-0.004	0.0048	0.0027	0.0387	0.442623	5.16	-0.00472702954678709	62712	71319	60947
c2hy_0090401	c4y_0490001_1	-1	2.2605	-0.6957	0.4866	0.0038	0.0049	0.0027	0.0125	0.442623	1.66667	0.0133094613526601	62712	68351	61095
c2hy_0090401	c4y_0490001_2	1	1.8752	0.6664	0.5052	-0.0049	0.0051	0.0027	0.0097	0.442623	1.34722	-0.0117181401809937	62712	68351	61095
c2hy_0090401	c4y_0490001_3	1	12.0306	0.2329	0.8158	0.0029	0.0049	0.0027	0.0014	0.442623	0.208955	-0.00234442116833156	62712	68351	61095
c2hy_0090401	c4y_0500001	0.164	0.6354	0.2582	0.7963	-0.0116	0.0055	0.0027	0.097	0.442623	1.13984	-0.0162097851512794	62712	71319	60947
c2hy_0090401	c4y_0500101	0.3386	0.7433	0.4556	0.6487	-0.0088	0.0054	0.0027	0.1015	0.442623	1.31818	-0.0161223245165684	62712	71319	60947
c2hy_0090401	c4y_asq_acomu	0.599	0.8429	0.7107	0.4773	-0.0099	0.0051	0.0027	0.058	0.442623	6.59091	-0.0188022678891056	62712	70178	61218
c2hy_0090401	c4y_asq_bgm	0.6194	0.8601	0.7201	0.4714	-0.0201	0.0052	0.0027	0.0502	0.442623	6.12195	-0.0297894678966707	62712	70178	61218
c2hy_0090401	c4y_asq_cfm	-0.1467	0.5094	-0.288	0.7734	-0.0138	0.005	0.0027	0.0527	0.442623	6.3494	-0.0135853995816408	62712	70178	61218
c2hy_0090401	c4y_asq_dproblem	0.4377	0.7142	0.6128	0.54	-0.0049	0.0053	0.0027	0.0419	0.442623	5.2375	-0.0102265010415711	62712	69309	60485
c2hy_0090401	c4y_asq_epersonal	0.2712	0.7148	0.3795	0.7043	-0.0077	0.0053	0.0027	0.0279	0.442623	3.44444	-0.0108781561358057	62712	69920	61012
c2hy_0090401	c4y_asq_total	0.5192	0.7752	0.6697	0.503	-0.016	0.0053	0.0027	0.0553	0.442623	6.28409	-0.0242255530814733	62712	68116	60904
c2hy_0090401	c4y_bmi	-0.113	0.2617	-0.4321	0.6657	-0.0022	0.006	0.0027	0.2773	0.442623	16.7048	0.00086504781824294	62712	68351	61095
c2hy_0090401	c6m_0010201_1	0.8581	1.3061	0.657	0.5112	0.0037	0.0051	0.0027	0.0218	0.442623	1.87931	-0.00259382733817187	62712	70596	61219
c2hy_0090401	c6m_0010201_2	0.9229	1.5035	0.6138	0.5393	-0.0085	0.0049	0.0027	0.016	0.442623	1.64948	-0.0154491398305117	62712	70596	61219
c2hy_0090401	c6m_0010201_3	-1	4.3608	-0.4714	0.6374	0.0071	0.0045	0.0027	0.0042	0.442623	0.466667	0.0146897038245984	62712	70596	61219
c2hy_0090401	c6m_0010201_5	-0.9351	1.3885	-0.6735	0.5007	-0.0015	0.0047	0.0027	0.0312	0.442623	2.88889	0.00707287261145693	62712	70596	61219
c2hy_0090401	c6m_0020001_1	-0.6889	1.1187	-0.6158	0.538	1.9807e-05	0.0047	0.0027	0.0142	0.442623	1.97222	0.0043237562747318	62712	70596	61219
c2hy_0090401	c6m_0020001_2	0.4719	1.8169	0.2598	0.7951	0.0019	0.0053	0.0027	0.0029	0.442623	0.467742	0.000746673962335959	62712	70596	61219
c2hy_0090401	c6m_0020001_3	0.1883	0.8399	0.2242	0.8226	0.0011	0.0052	0.0027	0.0132	0.442623	1.97015	7.19978166129112e-05	62712	70596	61219
c2hy_0090401	c6m_0040108b	NA	NA	NA	NA	0.007	0.0043	0.0027	-0.0074	0.442623	-0.795699	NA	62712	68351	61095
c2hy_0090401	c6m_0040109b	NA	NA	NA	NA	NA	NA	0.0027	3e-04	0.442623	0.0333333	NA	62712	68351	61095
c2hy_0090401	c6m_0040110b	-0.6355	1.055	-0.6023	0.5469	0.0069	0.0052	0.0027	0.0225	0.442623	2.29592	0.012505623666386	62712	68351	61095
c2hy_0090401	c6m_0040111b	0.3198	1.3385	0.2389	0.8112	0.0073	0.0051	0.0027	0.0059	0.442623	0.641304	0.00657473021240657	62712	68351	61095
c2hy_0090401	c6m_0070103_checked	0.2368	0.3861	0.6133	0.5397	-0.0042	0.0054	0.0027	0.2189	0.442623	12.3672	-0.0116864169123106	62712	69954	61037
c2hy_0090401	c6m_0090001b	1	3.2523	0.5887	0.556	-0.0011	0.0047	0.0027	0.0033	0.442623	0.611111	-0.00691513703825017	62712	68351	61095
c2hy_0090401	c6m_0170001_1	0.4429	1.1433	0.3873	0.6985	0.0066	0.0048	0.0027	0.0062	0.442623	1.05085	0.0054038118170012	62712	70186	60884
c2hy_0090401	c6m_0170001_2	-0.2353	0.8121	-0.2898	0.772	-0.0073	0.0047	0.0027	0.0098	0.442623	1.66102	-0.0067972715963892	62712	69944	60699
c2hy_0090401	c6m_0180001_1	-0.028	0.456	-0.0614	0.9511	0.0061	0.0048	0.0027	0.0403	0.442623	5.30263	0.00707540333175785	62712	70596	61219
c2hy_0090401	c6m_0180001_2	0.5476	0.9772	0.5603	0.5753	-0.0117	0.0047	0.0027	0.0164	0.442623	2.44776	-0.0165184734824375	62712	70596	61219
c2hy_0090401	c6m_0180001_3	-0.255	0.6845	-0.3725	0.7095	-0.0025	0.0048	0.0027	0.0213	0.442623	3.13235	-0.000792933169637089	62712	70596	61219
c2hy_0090401	c6m_0220001_1	-0.258	1.2686	-0.2034	0.8388	-0.0081	0.0051	0.0027	0.0043	0.442623	0.796296	-0.00795241923265018	62712	70596	61219
c2hy_0090401	c6m_0380001_1	0.18	1.674	0.1075	0.9144	-0.0049	0.0047	0.0027	0.003	0.442623	0.566038	-0.00585465670693751	62712	70596	61219
c2hy_0090401	c6m_asq_acomu	0.4312	0.796	0.5417	0.588	0.0137	0.0048	0.0027	0.028	0.442623	4	0.0114606616454745	62712	71319	60947
c2hy_0090401	c6m_asq_bgm	0.2083	0.4385	0.475	0.6348	0.0014	0.0054	0.0027	0.0818	0.442623	10.9067	-0.00162958140896057	62712	71319	60947
c2hy_0090401	c6m_asq_cfm	0.4188	0.6679	0.6271	0.5306	-0.003	0.0053	0.0027	0.0476	0.442623	6.18182	-0.00824930023197338	62712	71319	60947
c2hy_0090401	c6m_asq_dproblem	0.5808	0.791	0.7343	0.4628	-0.0027	0.005	0.0027	0.0617	0.442623	7.81013	-0.0108120943150469	62712	71319	60947
c2hy_0090401	c6m_asq_epersonal	0.3246	0.5249	0.6183	0.5364	0.0051	0.0044	0.0027	0.0796	0.442623	9.82716	0.000874195690819719	62712	71319	60947
c2hy_0090401	c6m_asq_total	0.4759	0.6965	0.6834	0.4944	0.0032	0.0053	0.0027	0.0766	0.442623	9.34146	-0.00344216492319026	62712	63955	57235
c2hy_0090401	c6m_bed_time	-0.1264	0.6461	-0.1957	0.8448	0.007	0.0046	0.0027	0.0177	0.442623	2.85484	0.00849780174831499	62712	65164	59371
c2hy_0090401	c6m_bmi	0.4207	0.5434	0.7742	0.4388	-0.0094	0.006	0.0027	0.2613	0.442623	18.2727	-0.0247802878011516	62712	67995	60805
c2hy_0090401	c6m_nap_count	0.3317	0.7517	0.4413	0.659	0.001	0.0047	0.0027	0.0172	0.442623	3.07143	-0.00118412343804783	62712	63800	58131
c2hy_0090401	c6m_night_wake_up_count	0.2069	0.7237	0.2858	0.775	0.0055	0.0049	0.0027	0.0195	0.442623	3.36207	0.00456640006972081	62712	63051	57480
c2hy_0090401	c6m_sleep_time_day	-0.1948	0.5752	-0.3387	0.7348	0.0034	0.0044	0.0027	0.0205	0.442623	3.53448	0.00517083145764934	62712	65112	59339
c2hy_0090401	c6m_sleep_time_night	-0.0309	0.6003	-0.0514	0.959	-0.0084	0.0052	0.0027	0.0187	0.442623	2.92188	-0.00892729173997469	62712	65052	59277
c2hy_0090401	c6m_total_sleep_time	-0.3911	0.852	-0.4591	0.6462	-0.0029	0.0047	0.0027	0.0138	0.442623	2.3	-0.000750858102808199	62712	64712	58986
c2hy_0090401	c6m_wake_up_time	0.1226	0.461	0.2659	0.7903	0.0066	0.005	0.0027	0.0394	0.442623	5.9697	0.00596861181444726	62712	65163	59370
c2hy_0090401	c_hospital_kikan	0.8283	1.133	0.7311	0.4647	-0.0043	0.0051	0.0027	0.0146	0.442623	2.51724	-0.00994650232086463	62712	70178	61218
c2hy_0090401	c_tshfpb_010	-0.3016	0.4319	-0.6983	0.485	-0.0095	0.0053	0.0027	0.1406	0.442623	6.63208	-0.00491261473105997	62712	71319	60947
c2hy_0090401	cd	-0.6324	0.8309	-0.7611	0.4466	9e-04	0.0055	0.0027	0.072	0.442623	6	0.0101919879021867	62712	71319	60947
c2hy_0090401	childcare_facility_daycare_time_3y	-0.6324	1.4997	-0.4217	0.6733	0.0016	0.0049	0.0027	0.0083	0.442623	0.783019	0.00474366990745514	62712	65089	59300
c2hy_0090401	childcare_facility_daycare_time_4y	NA	NA	NA	NA	NA	NA	0.0027	5e-04	0.442623	0.0694444	NA	62712	64521	58788
c2hy_0090401	childcare_facility_starting_age	1	1.5848	0.7659	0.4438	-0.0056	0.0048	0.0027	0.0107	0.442623	0.972727	-0.0127472920569133	62712	62797	57252
c2hy_0090401	constipation_3y	-0.8031	1.1158	-0.7197	0.4717	0.0122	0.0049	0.0027	0.028	0.442623	3.94366	0.0204661184439942	62712	64768	59049
c2hy_0090401	constipation_4y	-0.2837	0.6365	-0.4457	0.6558	0.0088	0.0052	0.0027	0.0332	0.442623	4.61111	0.0124081537453956	62712	64769	59049
c2hy_0090401	constipation_cum_4y	-0.5183	0.7854	-0.66	0.5093	0.013	0.0054	0.0027	0.0485	0.442623	5.98765	0.0204921231421775	62712	64768	59049
c2hy_0090401	constipation_severity_3y	-1	1.3505	-0.7755	0.4381	0.0183	0.0049	0.0027	0.0363	0.442623	4.65385	0.030647406745093	62712	65376	59549
c2hy_0090401	constipation_severity_4y	0.1312	0.5716	0.2296	0.8184	0.0126	0.0051	0.0027	0.0324	0.442623	4.37838	0.0128713333854457	62712	62090	56682
c2hy_0090401	dr0m_0020701_1	-0.1639	0.8285	-0.1978	0.8432	0.0109	0.0044	0.0027	0.0087	0.442623	1.58182	0.0126942409235963	62712	69935	61032
c2hy_0090401	dr0m_0020701_3	0.1962	0.7066	0.2777	0.7812	-0.0091	0.0045	0.0027	0.0126	0.442623	2.29091	-0.0111199177452408	62712	69685	60824
c2hy_0090401	dr0m_bmi	0.1535	0.341	0.4501	0.6526	0.0082	0.0051	0.0027	0.1436	0.442623	13.0545	0.00628485713560741	62712	67626	60471
c2hy_0090401	dr1m_0040501b	0.4306	0.9639	0.4468	0.655	0.002	0.0041	0.0027	0.009	0.442623	1.8	2.07236671590645e-05	62712	68351	61095
c2hy_0090401	dr1m_bmi	0.3793	0.5743	0.6604	0.509	-5e-04	0.0053	0.0027	0.1023	0.442623	10.7684	-0.00723145526697074	62712	67601	60452
c2hy_0090401	egg_allergy_1hy	0.5757	0.9264	0.6214	0.5343	0.0111	0.0053	0.0027	0.0172	0.442623	2.6875	0.00805213255658964	62712	68351	61095
c2hy_0090401	egg_allergy_2y	1	1.8172	0.7925	0.428	0.0063	0.0048	0.0027	0.024	0.442623	3.80952	-0.0049079638544456	62712	68351	61095
c2hy_0090401	egg_allergy_3y	0.6501	0.9144	0.7109	0.4771	0.0158	0.0045	0.0027	0.0306	0.442623	4.56716	0.0112102872420448	62712	68351	61095
c2hy_0090401	egg_allergy_4y	0.073	0.5682	0.1285	0.8977	0.015	0.0047	0.0027	0.0247	0.442623	3.38356	0.0156941735639857	62712	68351	61095
c2hy_0090401	egg_allergy_cum_4y	0.725	0.9743	0.7441	0.4568	0.0122	0.0049	0.0027	0.0351	0.442623	4.28049	0.00626133176129994	62712	66949	59887
c2hy_0090401	egg_allergy_score_until_4yo	0.9108	1.1348	0.8026	0.4222	0.0068	0.0047	0.0027	0.0558	0.442623	5.58	-0.00401123813224871	62712	68351	61095
c2hy_0090401	egg_allergy_score_until_4yo_positive	0.9676	1.2031	0.8042	0.4213	0.0032	0.0048	0.0027	0.052	0.442623	5.14851	-0.00826086476051061	62712	68172	60951
c2hy_0090401	exclusive_breastfeeding_1y	0.2307	0.5487	0.4204	0.6742	-0.0114	0.0047	0.0027	0.0262	0.442623	3.9697	-0.0144224417472556	62712	65178	59387
c2hy_0090401	febrile_convulsion_cum_4y	0.4649	0.7183	0.6472	0.5175	0.0089	0.0052	0.0027	0.0888	0.442623	8.07273	0.00208522317186319	62712	66813	62712
c2hy_0090401	feeding_type_yesterday_breast_feeding_count_1m	0.2231	0.7167	0.3113	0.7555	0.0162	0.0053	0.0027	0.0168	0.442623	2.84746	0.0161492840582185	62712	65546	59371
c2hy_0090401	feeding_type_yesterday_formula_feeding_count_1m	-1	3.632	-0.6503	0.5155	0.0041	0.0052	0.0027	0.0086	0.442623	0.754386	0.015884068555881	62712	65210	59414
c2hy_0090401	fever_count_cum_2hy	1	1.5106	0.765	0.4443	0.0233	0.0047	0.0027	0.0463	0.442623	5.38372	0.0137700618533225	62712	58660	53632
c2hy_0090401	fever_count_cum_2y	1	1.4175	0.7438	0.457	0.0208	0.0047	0.0027	0.036	0.442623	4.44444	0.0122818585531761	62712	64855	59122
c2hy_0090401	fever_over_39c_count_cum_2hy	1	1.5926	0.7672	0.4429	0.0195	0.0048	0.0027	0.0364	0.442623	4.08989	0.00910031695556068	62712	64853	59121
c2hy_0090401	fever_over_39c_count_cum_2y	1	1.5233	0.7547	0.4504	0.0172	0.005	0.0027	0.0302	0.442623	3.82278	0.00831054105867291	62712	64853	59120
c2hy_0090401	first_vaccination_bcg	1	2.4041	0.5588	0.5763	-0.0102	0.0048	0.0027	0.0051	0.442623	0.822581	-0.0160154896526053	62712	65376	59549
c2hy_0090401	first_vaccination_dpt	NA	NA	NA	NA	NA	NA	0.0027	0.0012	0.442623	0.193548	NA	62712	64926	59187
c2hy_0090401	first_vaccination_haemophilus_b_influenzae	NA	NA	NA	NA	NA	NA	0.0027	8e-04	0.442623	0.135593	NA	62712	64930	59182
c2hy_0090401	first_vaccination_hbv	0.4107	0.7642	0.5374	0.591	0.0085	0.0051	0.0027	0.015	0.442623	2.63158	0.00715296484128138	62712	57865	52770
c2hy_0090401	first_vaccination_pneumococcus	NA	NA	NA	NA	-0.0061	0.0051	0.0027	-0.0025	0.442623	-0.403226	NA	62712	58162	53032
c2hy_0090401	first_vaccination_polio	NA	NA	NA	NA	-0.0098	0.0049	0.0027	-0.0064	0.442623	-1.12281	NA	62712	65376	59549
c2hy_0090401	first_vaccination_rotavirus	-0.2551	1.0839	-0.2353	0.814	-0.0054	0.0053	0.0027	0.0073	0.442623	1.17742	-0.00470281442081587	62712	65207	59416
c2hy_0090401	fish_allergy_score_until_4yo_positive	1	1.7756	0.6725	0.5013	0.0027	0.0045	0.0027	0.0081	0.442623	1.55769	-0.00270198399035337	62712	68169	60950
c2hy_0090401	food_allergy_cum_4y	0.6517	0.874	0.7457	0.4559	0.0066	0.0051	0.0027	0.0458	0.442623	4.77083	-0.000445596234701643	62712	66813	62712
c2hy_0090401	food_allergy_cum_count_until_4yo	0.672	0.9026	0.7445	0.4566	0.0126	0.0051	0.0027	0.0447	0.442623	4.96667	0.00631993595566179	62712	67793	60626
c2hy_0090401	food_allergy_egg_feeding_status_case_combined_1yh	0.5607	0.799	0.7017	0.4829	0.0041	0.005	0.0027	0.0402	0.442623	4.46667	-0.00147735600121371	62712	68235	61009
c2hy_0090401	food_allergy_egg_feeding_status_case_combined_2y	1	1.5004	0.8087	0.4187	-4e-04	0.0051	0.0027	0.0343	0.442623	4.34177	-0.0123211349532035	62712	65731	61802
c2hy_0090401	food_allergy_egg_feeding_status_case_combined_3y	1	1.4704	0.8038	0.4215	0.0065	0.0051	0.0027	0.0219	0.442623	2.60714	-0.00237212395827925	62712	65865	61923
c2hy_0090401	food_allergy_egg_feeding_status_case_combined_4y	1	1.944	0.7639	0.4449	0.0111	0.0052	0.0027	0.0133	0.442623	1.77333	0.00257839955892848	62712	66813	62712
c2hy_0090401	food_allergy_fish_feeding_status_case_combined_1yh	NA	NA	NA	NA	0.0171	0.0047	0.0027	-0.0077	0.442623	-1.30508	NA	62712	66813	62712
c2hy_0090401	food_allergy_fish_feeding_status_case_combined_2y	-0.2385	1.5317	-0.1557	0.8763	0.0144	0.0048	0.0027	0.0034	0.442623	0.53125	0.0157117596880154	62712	65903	61959
c2hy_0090401	food_allergy_fish_feeding_status_case_combined_3y	NA	NA	NA	NA	0.0084	0.0044	0.0027	-0.0118	0.442623	-2.40816	NA	62712	66813	62712
c2hy_0090401	food_allergy_fruit_feeding_status_case_combined_1yh	-0.6471	1.2147	-0.5327	0.5942	0.0059	0.0047	0.0027	0.0068	0.442623	1.21429	0.00893239814562626	62712	66116	62105
c2hy_0090401	food_allergy_fruit_feeding_status_case_combined_2y	-1	18.0344	-0.1129	0.9101	0.0086	0.0048	0.0027	0.002	0.442623	0.3125	0.0136879258682526	62712	65855	61921
c2hy_0090401	food_allergy_fruit_feeding_status_case_combined_3y	NA	NA	NA	NA	0.004	0.0045	0.0027	-7e-04	0.442623	-0.107692	NA	62712	66813	62712
c2hy_0090401	food_allergy_milk_feeding_status_case_combined_1yh	0.2906	0.7665	0.3792	0.7046	0.0066	0.005	0.0027	0.0113	0.442623	1.82258	0.00524398631739535	62712	66813	62712
c2hy_0090401	food_allergy_milk_feeding_status_case_combined_2y	1	1.4534	0.7503	0.4531	0.0032	0.0047	0.0027	0.0185	0.442623	2.84615	-0.0044300339751699	62712	65725	61802
c2hy_0090401	food_allergy_milk_feeding_status_case_combined_3y	0.3291	0.9406	0.3498	0.7265	0.0075	0.0046	0.0027	0.0097	0.442623	1.49231	0.00612393940398665	62712	66144	62166
c2hy_0090401	food_allergy_milk_feeding_status_case_combined_4y	-0.6846	1.3366	-0.5122	0.6085	0.0082	0.0051	0.0027	0.0075	0.442623	1.10294	0.0116037834460593	62712	66813	62712
c2hy_0090401	food_allergy_non_peanuts_nuts_feeding_status_case_combined_4y	0.5461	1.2655	0.4315	0.6661	0.0113	0.0049	0.0027	0.0075	0.442623	0.9375	0.0092533956077589	62712	66813	62712
c2hy_0090401	food_allergy_nuts_feeding_status_case_combined_1yh	0.1331	0.5384	0.2472	0.8048	0.0086	0.0047	0.0027	0.0278	0.442623	3.97143	0.00789748889438486	62712	65805	61869
c2hy_0090401	food_allergy_nuts_feeding_status_case_combined_2y	-0.3233	0.8266	-0.3912	0.6957	0.021	0.0048	0.0027	0.0206	0.442623	2.98551	0.0244995084283445	62712	65818	61883
c2hy_0090401	food_allergy_nuts_feeding_status_case_combined_3y	-0.4439	0.8458	-0.5249	0.5997	0.0092	0.0053	0.0027	0.0233	0.442623	2.94937	0.0131890457840741	62712	66813	62712
c2hy_0090401	food_allergy_peanuts_feeding_status_case_combined_4y	0.8632	1.4905	0.5792	0.5625	0.0062	0.0051	0.0027	0.0073	0.442623	1.01389	0.00258016151533343	62712	66813	62712
c2hy_0090401	food_allergy_score_cum_count_until_4yo	0.5715	0.7359	0.7766	0.4374	0.0169	0.0051	0.0027	0.064	0.442623	6.09524	0.018931428438427	62712	34397	30419
c2hy_0090401	food_allergy_sesame_feeding_status_case_combined_1yh	1	2.163	0.733	0.4635	-0.0067	0.0051	0.0027	0.0083	0.442623	1.22059	-0.0146490166064874	62712	63760	59986
c2hy_0090401	food_allergy_sesame_feeding_status_case_combined_2y	NA	NA	NA	NA	0.0017	0.0045	0.0027	-0.0116	0.442623	-2	NA	62712	65733	61806
c2hy_0090401	food_allergy_sesame_feeding_status_case_combined_3y	-0.0424	1.5539	-0.0273	0.9782	-0.0081	0.0052	0.0027	0.0033	0.442623	0.540984	-0.00826042349370748	62712	66776	62683
c2hy_0090401	food_allergy_shellfish_feeding_status_case_combined_1yh	0.0567	0.555	0.1022	0.9186	0.0022	0.0052	0.0027	0.0297	0.442623	4.30435	0.00186200104693318	62712	62761	58998
c2hy_0090401	food_allergy_shellfish_feeding_status_case_combined_2y	-0.3139	0.9816	-0.3198	0.7491	0.0086	0.0053	0.0027	0.0117	0.442623	1.82812	0.0107714071771783	62712	65793	61864
c2hy_0090401	food_allergy_shellfish_feeding_status_case_combined_3y	1	5.6556	0.472	0.637	8e-04	0.0051	0.0027	0.0023	0.442623	0.338235	-0.00583975501165785	62712	66696	62603
c2hy_0090401	food_allergy_shellfish_feeding_status_case_combined_4y	0.4366	0.7671	0.5691	0.5693	0.0013	0.0049	0.0027	0.0249	0.442623	3.32	-0.00226948124647076	62712	66813	62712
c2hy_0090401	food_allergy_soba_feeding_status_case_combined_1yh	0.1449	0.6312	0.2296	0.8184	0.0063	0.0046	0.0027	0.0249	0.442623	3.95238	0.00553238145501913	62712	63720	59943
c2hy_0090401	food_allergy_soba_feeding_status_case_combined_2y	-0.0664	0.8294	-0.08	0.9362	0.0096	0.0057	0.0027	0.0143	0.442623	2.2	0.0104713179343487	62712	65761	61838
c2hy_0090401	food_allergy_soba_feeding_status_case_combined_3y	-1	1.7844	-0.5743	0.5658	0.0148	0.0052	0.0027	0.0059	0.442623	0.819444	0.0194497371013961	62712	66813	62712
c2hy_0090401	food_allergy_soba_feeding_status_case_combined_4y	-0.0769	0.9099	-0.0845	0.9326	0.0149	0.0047	0.0027	0.0094	0.442623	1.32394	0.0153805503384653	62712	62712	62712
c2hy_0090401	food_allergy_wheat_feeding_status_case_combined_1yh	0.4678	1.1343	0.4124	0.6801	0.0023	0.005	0.0027	0.008	0.442623	1.45455	0.000200950336668119	62712	66813	62712
c2hy_0090401	fruit_allergy_score_until_4yo_positive	1	1.5727	0.7067	0.4797	0.0072	0.0053	0.0027	0.0137	0.442623	2.20968	0.000970039184280805	62712	68208	60980
c2hy_0090401	ft1b_0080001	0.3946	0.6939	0.5687	0.5695	0.0036	0.0045	0.0027	0.0438	0.442623	3.68067	-0.000399335135138368	62712	70178	61218
c2hy_0090401	ft1b_0400001	0.5416	0.918	0.59	0.5552	-7e-04	0.0045	0.0027	0.0545	0.442623	4.12879	-0.0075478419818051	62712	69945	61044
c2hy_0090401	ft1b_0410001	0.612	0.9384	0.6522	0.5143	-0.0055	0.0049	0.0027	0.0599	0.442623	3.94079	-0.0142028877621554	62712	69905	61005
c2hy_0090401	ft1b_0420001	0.8831	1.227	0.7197	0.4717	-0.0047	0.0049	0.0027	0.0544	0.442623	3.62667	-0.0162744069436518	62712	69899	60997
c2hy_0090401	ft1b_0430001	0.3229	0.7142	0.4521	0.6512	-0.0081	0.0055	0.0027	0.0461	0.442623	3.17931	-0.0127054685299901	62712	69921	61021
c2hy_0090401	ft1b_0440001	-0.277	0.7032	-0.3938	0.6937	-0.0056	0.0049	0.0027	0.053	0.442623	4.24	-0.00294099759123467	62712	67798	59165
c2hy_0090401	ft1b_0450001	0.6569	0.9601	0.6842	0.4939	9e-04	0.0052	0.0027	0.0486	0.442623	4.58491	-0.00670641548575336	62712	67700	59098
c2hy_0090401	ft1b_0460001	0.4657	0.7018	0.6636	0.507	-0.0106	0.005	0.0027	0.0516	0.442623	4.96154	-0.0176619118627586	62712	67822	59186
c2hy_0090401	ft1b_0470001b	NA	NA	NA	NA	0.0232	0.0054	0.0027	-0.0046	0.442623	-0.479167	NA	62712	67882	60707
c2hy_0090401	ft1b_0480001	0.7007	1.0245	0.684	0.494	-0.0097	0.0052	0.0027	0.0568	0.442623	3.44242	-0.0197956102429213	62712	69987	61075
c2hy_0090401	gastroenteritis_cum_2y	-0.1433	0.9128	-0.157	0.8752	0.0417	0.0046	0.0027	0.0158	0.442623	2.07895	0.0462023145987812	62712	65376	59549
c2hy_0090401	hand_foot_and_mouth_disease_cum_2y	NA	NA	NA	NA	0.0224	0.0049	0.0027	-6e-04	0.442623	-0.0810811	NA	62712	65361	59536
c2hy_0090401	hba1c_ngsp_early	-0.3201	0.5823	-0.5497	0.5825	0.006	0.0048	0.0027	0.0558	0.442623	6.2	0.0107167382522583	62712	65763	59551
c2hy_0090401	herpangina_cum_2y	-0.0378	0.8718	-0.0433	0.9655	0.0168	0.005	0.0027	0.0091	0.442623	1.26389	0.0183600100521647	62712	65376	59549
c2hy_0090401	hg	0.3461	0.5952	0.5814	0.561	-0.0038	0.0055	0.0027	0.078	0.442623	1.93069	-0.00958625579119163	62712	71319	60947
c2hy_0090401	hsv_infection_cum_2y	1	3.0588	0.4505	0.6524	0.0027	0.0047	0.0027	0.0026	0.442623	0.472727	-0.000749592572483384	62712	65376	59549
c2hy_0090401	influenza_viral_infections_cum_4y	-0.2066	0.6401	-0.3228	0.7468	0.0149	0.0051	0.0027	0.0286	0.442623	3.91781	0.018121893242166	62712	65376	59549
c2hy_0090401	intellectual_and_developmental_disability_including_language_delay_cum_4y	NA	NA	NA	NA	NA	NA	0.0027	2e-04	0.442623	0.030303	NA	62712	65376	59549
c2hy_0090401	isacc_modified_current_runny_nose_autumn_2y	1	9.5308	0.2645	0.7914	0.0116	0.0046	0.0027	0.0014	0.442623	0.237288	0.00767645848223436	62712	65161	59028
c2hy_0090401	isacc_modified_current_runny_nose_autumn_3y	1	3.0645	0.6403	0.522	0.0096	0.0048	0.0027	0.0039	0.442623	0.590909	0.00399811171392008	62712	65763	59551
c2hy_0090401	isacc_modified_current_runny_nose_autumn_4y	NA	NA	NA	NA	0.0091	0.0053	0.0027	-0.0066	0.442623	-1.06452	NA	62712	65763	59551
c2hy_0090401	isacc_modified_current_runny_nose_nonpollen_season_2y	NA	NA	NA	NA	NA	NA	0.0027	5e-04	0.442623	0.0746269	NA	62712	65763	59551
c2hy_0090401	isacc_modified_current_runny_nose_nonpollen_season_3y	NA	NA	NA	NA	0.0113	0.0048	0.0027	-0.0024	0.442623	-0.393443	NA	62712	65763	59551
c2hy_0090401	isacc_modified_current_runny_nose_nonpollen_season_4y	NA	NA	NA	NA	NA	NA	0.0027	0.001	0.442623	0.149254	NA	62712	65763	59551
c2hy_0090401	isacc_modified_current_runny_nose_pollen_season_2y	NA	NA	NA	NA	NA	NA	0.0027	6e-04	0.442623	0.0983607	NA	62712	65763	59551
c2hy_0090401	isacc_modified_current_runny_nose_pollen_season_3y	0.814	1.3738	0.5925	0.5535	0.0287	0.0048	0.0027	0.0055	0.442623	0.833333	0.0279276050558055	62712	65763	59551
c2hy_0090401	isacc_modified_current_runny_nose_pollen_season_4y	1	2.2513	0.7604	0.447	0.0196	0.0049	0.0027	0.0103	0.442623	1.43056	0.0121880778768592	62712	65763	59551
c2hy_0090401	isacc_modified_current_runny_nose_spring_2y	1	6.0327	0.4241	0.6715	0.017	0.0046	0.0027	0.0019	0.442623	0.301587	0.0126337678454574	62712	65155	59061
c2hy_0090401	isacc_modified_current_runny_nose_spring_3y	1	2.9003	0.5918	0.554	0.0273	0.0049	0.0027	0.0027	0.442623	0.428571	0.0248730070549694	62712	65763	59551
c2hy_0090401	isacc_modified_current_runny_nose_spring_4y	1	2.1995	0.7478	0.4546	0.0195	0.0047	0.0027	0.0091	0.442623	1.28169	0.0129521819900526	62712	65763	59551
c2hy_0090401	isacc_modified_current_runny_nose_summer_2y	NA	NA	NA	NA	0.0098	0.0049	0.0027	-7e-04	0.442623	-0.118644	NA	62712	64932	58841
c2hy_0090401	isacc_modified_current_runny_nose_summer_3y	1	3.4211	0.4457	0.6558	0.0058	0.0047	0.0027	0.0024	0.442623	0.358209	0.00237949480528655	62712	65763	59551
c2hy_0090401	isacc_modified_current_runny_nose_summer_4y	NA	NA	NA	NA	0.015	0.0048	0.0027	-3e-04	0.442623	-0.0379747	NA	62712	65763	59551
c2hy_0090401	isacc_modified_current_runny_nose_winter_2y	1	1.9063	0.6188	0.536	0.0135	0.0044	0.0027	0.0049	0.442623	0.742424	0.0103271082163422	62712	65517	59356
c2hy_0090401	isacc_modified_current_runny_nose_winter_3y	NA	NA	NA	NA	0.0204	0.0048	0.0027	-9e-04	0.442623	-0.160714	NA	62712	65763	59551
c2hy_0090401	isacc_modified_current_runny_nose_winter_4y	NA	NA	NA	NA	0.0195	0.0049	0.0027	-0.0038	0.442623	-0.535211	NA	62712	65763	59551
c2hy_0090401	kawasaki_disease_cum_4y	NA	NA	NA	NA	0.0113	0.005	0.0027	-6e-04	0.442623	-0.0967742	NA	62712	66813	62712
c2hy_0090401	length_of_labor	0.2218	0.5728	0.3872	0.6986	0.0041	0.0047	0.0027	0.0336	0.442623	4.73239	0.00236618289407661	62712	64549	58811
c2hy_0090401	low_birth_weight	0.0216	0.4901	0.044	0.9649	-0.0017	0.005	0.0027	0.0312	0.442623	4.8	-0.00206724504641909	62712	64938	59161
c2hy_0090401	lower_respiratory_tract_infection_cum_2y	0.3745	0.8298	0.4513	0.6518	0.031	0.0054	0.0027	0.0186	0.442623	2.58333	0.0310101078850281	62712	65376	59549
c2hy_0090401	m0mb_0410001	-0.0165	0.3923	-0.0422	0.9664	-0.0015	0.005	0.0027	0.0693	0.442623	6.41667	-0.00145294509627951	62712	70178	61218
c2hy_0090401	m0mb_0420001	0.0784	0.4259	0.1841	0.8539	-0.004	0.0051	0.0027	0.0712	0.442623	6.47273	-0.00563327894852812	62712	70178	61218
c2hy_0090401	m0mb_0430001	-0.1625	0.3805	-0.4272	0.6693	0.0026	0.0052	0.0027	0.062	0.442623	4.46043	0.00508688794791818	62712	70178	61218
c2hy_0090401	m0mb_0450001	0.1875	0.6225	0.3012	0.7632	-0.0029	0.0048	0.0027	0.0209	0.442623	3.16667	-0.00460567852285005	62712	70178	61218
c2hy_0090401	m0mb_0460001	-0.172	0.6366	-0.2701	0.7871	-0.0057	0.005	0.0027	0.0224	0.442623	3.5	-0.0049231423989521	62712	69564	60735
c2hy_0090401	m0mb_0480001	-0.0878	0.3761	-0.2334	0.8155	7e-04	0.0047	0.0027	0.0638	0.442623	6.44444	0.00197763577697346	62712	70178	61218
c2hy_0090401	m1m_0030001_1	NA	NA	NA	NA	NA	NA	0.0027	0.0011	0.442623	0.186441	NA	62712	70038	61120
c2hy_0090401	m1m_0030001_2	-0.083	0.9249	-0.0897	0.9285	-0.007	0.0056	0.0027	0.0098	0.442623	1.46269	-0.00725248453535082	62712	69125	60372
c2hy_0090401	m1m_0030001_3	NA	NA	NA	NA	3e-04	0.0048	0.0027	-0.0104	0.442623	-1.92593	NA	62712	70050	61123
c2hy_0090401	m1m_0040001_1	-0.3851	0.8648	-0.4452	0.6561	2e-04	0.0053	0.0027	0.0166	0.442623	2.72131	0.00282247299769789	62712	69946	61039
c2hy_0090401	m1m_0040001_2	0.8178	2.4779	0.33	0.7414	0.0095	0.0054	0.0027	0.0022	0.442623	0.431373	0.00837441615681267	62712	70249	60940
c2hy_0090401	m1m_0040001_4	0.1206	0.7108	0.1697	0.8652	-0.0051	0.0051	0.0027	0.0173	0.442623	2.74603	-0.00703888364920406	62712	56798	49540
c2hy_0090401	m1m_0040001_6	NA	NA	NA	NA	-0.0082	0.0047	0.0027	-0.0088	0.442623	-1.76	NA	62712	70596	61219
c2hy_0090401	m1m_0250001_1	0.7883	1.2379	0.6368	0.5243	-3e-04	0.0052	0.0027	0.0132	0.442623	2.09524	-0.00507255098356786	62712	70596	61219
c2hy_0090401	m1m_0250001_2	-0.9264	1.4018	-0.6609	0.5087	-0.0013	0.0053	0.0027	0.0101	0.442623	1.60317	0.00344687202563331	62712	70596	61219
c2hy_0090401	m1m_0250001_3	-1	2.3748	-0.4355	0.6632	0.0019	0.0052	0.0027	0.0035	0.442623	0.603448	0.00526089587661089	62712	70596	61219
c2hy_0090401	m1m_0260001_1	-0.9422	1.3952	-0.6753	0.4995	0.0067	0.0046	0.0027	0.0079	0.442623	1.36207	0.011695576512777	62712	70596	61219
c2hy_0090401	m1m_0260001_2	0.3882	1.1956	0.3247	0.7454	-0.0086	0.0045	0.0027	0.0055	0.442623	0.901639	-0.0108877213083076	62712	70596	61219
c2hy_0090401	m1m_bed_time	NA	NA	NA	NA	NA	NA	0.0027	2e-04	0.442623	0.0350877	NA	62712	65500	59326
c2hy_0090401	m1m_nap_count	0.1691	0.5264	0.3212	0.7481	0.0028	0.0046	0.0027	0.0286	0.442623	4.4	0.00159041812708285	62712	63328	57828
c2hy_0090401	m1m_night_wake_up_count	1	1.4286	0.7729	0.4396	-0.0046	0.0049	0.0027	0.0238	0.442623	3.83871	-0.0140008290726955	62712	64852	59099
c2hy_0090401	m1m_sleep_time_day	0.3079	0.5469	0.5629	0.5735	-0.0085	0.0052	0.0027	0.0395	0.442623	6.69492	-0.0126336909855474	62712	64642	58920
c2hy_0090401	m1m_sleep_time_night	-0.3039	0.7188	-0.4228	0.6725	-0.002	0.005	0.0027	0.0141	0.442623	2.2381	-0.000280059333529479	62712	65201	59406
c2hy_0090401	m1m_total_sleep_time	0.1104	0.5022	0.2199	0.8259	-0.0073	0.005	0.0027	0.028	0.442623	4.66667	-0.00895805504429516	62712	65161	59371
c2hy_0090401	m1m_wake_up_time	-0.0448	0.649	-0.069	0.945	-0.0039	0.005	0.0027	0.0249	0.442623	3.19231	-0.00388736968865634	62712	65121	59329
c2hy_0090401	mbpfas0001b	-0.5396	1.6388	-0.3293	0.742	0.0011	0.0041	0.0027	0.0136	0.442623	0.660194	0.00448522292600947	62712	68351	61095
c2hy_0090401	mbpfas0007	-0.69	2.2881	-0.3016	0.763	0.0063	0.0045	0.0027	0.0067	0.442623	0.345361	0.00989424810694855	62712	71319	60947
c2hy_0090401	mbpfas0009	-0.1336	0.7586	-0.1761	0.8602	-0.0068	0.0051	0.0027	0.054	0.442623	2.45455	-0.0060211949351961	62712	71319	60947
c2hy_0090401	mbpfas0013	-0.8658	1.2984	-0.6668	0.5049	-0.007	0.0047	0.0027	0.0495	0.442623	2.25	0.00239124168175093	62712	71319	60947
c2hy_0090401	mbpfas0017	-0.0283	0.7371	-0.0384	0.9694	-0.0062	0.0052	0.0027	0.0561	0.442623	2.55	-0.00665300887065948	62712	71319	60947
c2hy_0090401	mbpfas0021	0.6137	1.6064	0.3821	0.7024	-4e-04	0.0052	0.0027	0.0148	0.442623	0.714976	-0.00435655898946902	62712	71319	60947
c2hy_0090401	mbpfas0025	NA	NA	NA	NA	0.0032	0.0052	0.0027	-0.001	0.442623	-0.046729	NA	62712	70932	60646
c2hy_0090401	mbpfas0029	0.1254	0.8268	0.1517	0.8794	0.003	0.005	0.0027	0.0334	0.442623	1.63725	0.00214494512624278	62712	71021	60729
c2hy_0090401	mbpfas0039b	NA	NA	NA	NA	NA	NA	0.0027	0.0042	0.442623	0.214286	NA	62712	68351	61095
c2hy_0090401	mbpfas0041	NA	NA	NA	NA	NA	NA	0.0027	0.0047	0.442623	0.20524	NA	62712	70753	60510
c2hy_0090401	mbpfas0045	NA	NA	NA	NA	9e-04	0.0048	0.0027	-0.008	0.442623	-0.451977	NA	62712	70787	60528
c2hy_0090401	mbpfas0047	0.1768	0.7904	0.2237	0.823	-0.0056	0.0054	0.0027	0.0515	0.442623	2.48792	-0.00848247897042441	62712	70749	60503
c2hy_0090401	mbpfas0053b	1	2.1536	0.6614	0.5084	0.0072	0.0046	0.0027	0.0222	0.442623	1.21978	-0.00335406971751369	62712	68351	61095
c2hy_0090401	mbpfas0067b	-1	1.7818	-0.7243	0.4689	0.0044	0.0045	0.0027	0.0296	0.442623	1.5914	0.0165444048868995	62712	67552	60444
c2hy_0090401	mbpfas0073	-0.0342	0.7034	-0.0487	0.9612	-0.0121	0.0052	0.0027	0.0626	0.442623	2.69828	-0.0132993589569261	62712	70959	60673
c2hy_0090401	milk_allergy_1hy	0.323	0.7545	0.4281	0.6686	0.009	0.0049	0.0027	0.0138	0.442623	2.15625	0.00773693502186731	62712	68351	61095
c2hy_0090401	milk_allergy_2y	0.467	0.9448	0.4943	0.6211	0.0096	0.0047	0.0027	0.0113	0.442623	1.79365	0.0077624774298218	62712	68351	61095
c2hy_0090401	milk_allergy_3y	0.9139	2.738	0.3338	0.7385	0.0152	0.005	0.0027	0.0017	0.442623	0.288136	0.0143623055444636	62712	68351	61095
c2hy_0090401	milk_allergy_cum_4y	0.1581	0.6115	0.2585	0.796	0.0156	0.0048	0.0027	0.0203	0.442623	3.02985	0.0157575460051076	62712	68045	60853
c2hy_0090401	milk_allergy_score_until_4yo	0.5223	0.7448	0.7013	0.4831	0.0149	0.0051	0.0027	0.0317	0.442623	4.28378	0.0113809876616219	62712	67848	60684
c2hy_0090401	milk_allergy_score_until_4yo_positive	0.4516	0.6971	0.6479	0.517	0.015	0.0053	0.0027	0.0309	0.442623	4.06579	0.0121705327615112	62712	68182	60961
c2hy_0090401	mn	0.0117	0.3487	0.0336	0.9732	0.003	0.005	0.0027	0.0781	0.442623	4.91195	0.00325595457216732	62712	71319	60947
c2hy_0090401	mt1b_0020001	0.2304	0.5468	0.4213	0.6735	0.0062	0.0056	0.0027	0.0349	0.442623	4.30864	0.00465484766114274	62712	71319	60947
c2hy_0090401	mt1b_0020101	0.319	0.6037	0.5285	0.5972	0.0065	0.0055	0.0027	0.0332	0.442623	4.25641	0.00418788118778033	62712	71319	60947
c2hy_0090401	mt1b_0030001	0.1239	0.5349	0.2315	0.8169	0.0026	0.0052	0.0027	0.0286	0.442623	3.575	0.00179241539454061	62712	71319	60947
c2hy_0090401	mt1b_0030101	0.0572	0.5042	0.1134	0.9097	0.0036	0.0052	0.0027	0.0294	0.442623	3.58537	0.00349710135198115	62712	71319	60947
c2hy_0090401	mt1b_0040001b	0.38	0.8235	0.4614	0.6445	0.0038	0.005	0.0027	0.015	0.442623	2.58621	0.00166866233488958	62712	68351	61095
c2hy_0090401	mt1b_0040101b	0.3614	0.8389	0.4308	0.6666	0.0049	0.0051	0.0027	0.0141	0.442623	2.35	0.00304672570193394	62712	68351	61095
c2hy_0090401	mt1b_0050001	0.2984	0.5629	0.5301	0.5961	0.006	0.0045	0.0027	0.0302	0.442623	4.50746	0.00395470139866367	62712	71319	60947
c2hy_0090401	mt1b_0050101	0.4201	0.6639	0.6327	0.5269	0.0054	0.0045	0.0027	0.03	0.442623	4.34783	0.00218037892710921	62712	71319	60947
c2hy_0090401	mt1b_0060001	0.8958	1.3168	0.6803	0.4963	0.0041	0.0047	0.0027	0.02	0.442623	2.85714	-0.00210782992405104	62712	71319	60947
c2hy_0090401	mt1b_0060101	0.8501	1.2853	0.6614	0.5084	0.0055	0.0048	0.0027	0.0191	0.442623	2.72857	-7.03760290968551e-05	62712	71319	60947
c2hy_0090401	mt1b_0080001	-0.0911	0.4129	-0.2207	0.8253	0.0152	0.005	0.0027	0.0576	0.442623	6.32967	0.0183762393693556	62712	71319	60947
c2hy_0090401	mt1b_0100101	0.0474	0.3373	0.1406	0.8882	0.0021	0.0047	0.0027	0.0571	0.442623	3.48171	0.00176936704947377	62712	71319	60947
c2hy_0090401	mt1b_0100201	-0.0826	0.4127	-0.2002	0.8413	5e-04	0.0046	0.0027	0.055	0.442623	6.11111	0.0016020004864415	62712	71319	60947
c2hy_0090401	mt1b_0100301	-0.3124	0.6206	-0.5035	0.6146	0.0026	0.0048	0.0027	0.034	0.442623	4.72222	0.00595619763015048	62712	71319	60947
c2hy_0090401	mt1b_0100401	-0.3402	0.6112	-0.5566	0.5778	0.0018	0.0045	0.0027	0.039	0.442623	5.34247	0.00558998333601445	62712	70819	60538
c2hy_0090401	mt1b_0100501	-0.2111	0.4655	-0.4534	0.6502	6e-04	0.0052	0.0027	0.0606	0.442623	5.66355	0.00347416500770139	62712	70346	60159
c2hy_0090401	mt1b_0100601	-0.1312	0.4344	-0.302	0.7626	0.0023	0.0053	0.0027	0.0596	0.442623	5.51852	0.00452160730528738	62712	61764	52732
c2hy_0090401	mt1b_0100701	0.1547	0.4915	0.3148	0.7529	0.0023	0.0054	0.0027	0.0456	0.442623	5.92208	0.000838155716622714	62712	70697	60430
c2hy_0090401	mt1b_0100801	0.0802	0.3767	0.2129	0.8314	-0.0023	0.0052	0.0027	0.0914	0.442623	7.87931	-0.003979284242787	62712	71057	60732
c2hy_0090401	mt1b_0200101	-0.2178	0.4372	-0.4982	0.6183	-0.0022	0.0049	0.0027	0.0567	0.442623	5.0177	0.000285083700610829	62712	71027	60715
c2hy_0090401	mt1b_0200201	0.3064	0.5145	0.5955	0.5515	0.0017	0.005	0.0027	0.0537	0.442623	4.92661	-0.00186969879252603	62712	70663	60418
c2hy_0090401	mt1b_0200301	-0.1071	0.4879	-0.2196	0.8262	-0.0067	0.0052	0.0027	0.0432	0.442623	4.69565	-0.00624862006792829	62712	70178	61218
c2hy_0090401	mt1b_0200401	0.2287	0.469	0.4876	0.6259	0.0091	0.0045	0.0027	0.0552	0.442623	5.52	0.00728279604788381	62712	70178	61218
c2hy_0090401	mt1b_0200501	0.3499	0.7713	0.4537	0.6501	-0.0041	0.0048	0.0027	0.026	0.442623	1.9697	-0.0074825860843851	62712	70178	61218
c2hy_0090401	mt1b_0400001	0.4618	0.7126	0.6481	0.5169	-0.0046	0.0052	0.0027	0.0725	0.442623	6.90476	-0.0119009628292706	62712	70178	61218
c2hy_0090401	mt1b_0410001	0.299	0.5754	0.5197	0.6033	-0.0054	0.0053	0.0027	0.0631	0.442623	6.8587	-0.0101078068269849	62712	69759	60869
c2hy_0090401	mt1b_0420001	0.1728	0.5472	0.3158	0.7521	-0.0033	0.0054	0.0027	0.0587	0.442623	6.52222	-0.00594527349411896	62712	69805	60905
c2hy_0090401	mt1b_0430001	-0.0185	0.407	-0.0455	0.9637	-2e-04	0.0055	0.0027	0.058	0.442623	4.87395	1.49473565260803e-05	62712	69967	61045
c2hy_0090401	mt1b_0440001	0.1715	0.4897	0.3501	0.7262	-0.007	0.0054	0.0027	0.0611	0.442623	6.17172	-0.0101284969868068	62712	69918	61004
c2hy_0090401	mt1b_0450001	-0.1373	0.5533	-0.2483	0.8039	-0.0083	0.0051	0.0027	0.029	0.442623	4.14286	-0.00791807477029133	62712	69960	61039
c2hy_0090401	mt1b_0460001	-0.232	0.5875	-0.3948	0.693	-0.0066	0.0046	0.0027	0.0312	0.442623	4.52174	-0.00511438172739912	62712	70072	61135
c2hy_0090401	mt1b_0470001	NA	NA	NA	NA	0.0109	0.0052	0.0027	-0.0051	0.442623	-0.87931	NA	62712	70178	61218
c2hy_0090401	mt1b_0480001	0.4535	0.7414	0.6117	0.5407	-0.006	0.0053	0.0027	0.0615	0.442623	5.6422	-0.0127611659195989	62712	70178	61218
c2hy_0090401	mt1u_0010001	-0.0919	0.7072	-0.1299	0.8966	0.0054	0.0051	0.0027	0.0165	0.442623	2.79661	0.00652803283600581	62712	70178	61218
c2hy_0090401	mt1u_0020001	-0.4891	0.9371	-0.5219	0.6017	0.0045	0.005	0.0027	0.013	0.442623	2.13115	0.00783581204631769	62712	70178	61218
c2hy_0090401	mt2b_0410001	0.0789	0.4069	0.1939	0.8463	-0.0055	0.0056	0.0027	0.0775	0.442623	6.73913	-0.00740379460450862	62712	70178	61218
c2hy_0090401	mt2b_0420001	0.0442	0.4264	0.1037	0.9174	-0.0046	0.0056	0.0027	0.0791	0.442623	6.76068	-0.00587560174519249	62712	70178	61218
c2hy_0090401	mt2b_0430001	0.5159	0.788	0.6547	0.5127	4e-04	0.0057	0.0027	0.0853	0.442623	5.29814	-0.00774343650955162	62712	70178	61218
c2hy_0090401	mt2b_0450001	-0.2644	0.4859	-0.5442	0.5863	0.0012	0.0052	0.0027	0.0514	0.442623	6.425	0.0045393375226864	62712	70178	61218
c2hy_0090401	mt2b_0460001	-0.4169	0.6253	-0.6668	0.5049	0.0014	0.0048	0.0027	0.0452	0.442623	5.38095	0.00627442664559085	62712	70178	61218
c2hy_0090401	mt2b_0480001	0.0823	0.4292	0.1918	0.8479	4e-04	0.0055	0.0027	0.0758	0.442623	5.57353	-0.000774863775977782	62712	70178	61218
c2hy_0090401	mt2b_0490001	-0.0337	0.5416	-0.0622	0.9504	-7e-04	0.005	0.0027	0.0271	0.442623	3.56579	-0.00047745044316262	62712	70178	61218
c2hy_0090401	mt2u_0010001	0.7891	1.0636	0.7419	0.4582	-8e-04	0.0048	0.0027	0.0227	0.442623	3.72131	-0.00713561957738252	62712	70178	61218
c2hy_0090401	mt2u_0020001	0.7834	1.0643	0.7361	0.4617	-0.0034	0.0047	0.0027	0.0228	0.442623	3.8	-0.00995852608654683	62712	70178	61218
c2hy_0090401	mumps_cum_4y	-1	3.2774	-0.6526	0.514	0.0069	0.0048	0.0027	0.0044	0.442623	0.594595	0.0148445099008449	62712	65376	59549
c2hy_0090401	mycotic_or_fungal_infection_cum_2y	0.3534	1.3832	0.2555	0.7983	0.0217	0.0053	0.0027	0.0053	0.442623	0.929825	0.0220844510544067	62712	65376	59549
c2hy_0090401	nuts_allergy_score_until_4yo_positive	-0.5775	1.221	-0.4729	0.6362	0.0111	0.0053	0.0027	0.0098	0.442623	1.44118	0.0150614495979103	62712	67114	60027
c2hy_0090401	otitis_media_cum_2y	-0.5521	0.8898	-0.6205	0.5349	0.0241	0.0055	0.0027	0.0243	0.442623	3.68182	0.0297652216910017	62712	66682	62615
c2hy_0090401	out_of_night_diapers_age_4y	-0.8083	1.2346	-0.6547	0.5126	0.0175	0.0051	0.0027	0.0304	0.442623	2.15603	0.0266897086435449	62712	65347	59204
c2hy_0090401	participant_reported_food_allergy_cum_4y	0.8623	1.1107	0.7763	0.4376	0.0088	0.0051	0.0027	0.0429	0.442623	4.71429	0.000165191512421215	62712	68149	60930
c2hy_0090401	pb	-0.289	0.5531	-0.5225	0.6013	-0.0041	0.0057	0.0027	0.0508	0.442623	6.51282	-0.00114527597404625	62712	71319	60947
c2hy_0090401	peanuts_allergy_score_4yo_positive	-0.3455	2.4233	-0.1426	0.8866	0.0097	0.0051	0.0027	0.0018	0.442623	0.28125	0.0114874974746415	62712	64404	57613
c2hy_0090401	premature_birth	0.8632	1.4483	0.596	0.5512	-0.0073	0.0052	0.0027	0.0091	0.442623	1.56897	-0.0122125900198768	62712	65141	59348
c2hy_0090401	psychomotor_developmental_delay_cum_4y	NA	NA	NA	NA	0.0153	0.0046	0.0027	-0.0018	0.442623	-0.295082	NA	62712	65376	59549
c2hy_0090401	roseola_infantum_cum_2y	-0.5521	1.0148	-0.5441	0.5864	0.0229	0.005	0.0027	0.0126	0.442623	2	0.0280676837336373	62712	65295	59490
c2hy_0090401	rsv_infection_cum_2y	0.4915	0.7521	0.6535	0.5134	0.0137	0.0044	0.0027	0.0361	0.442623	5.30882	0.0100754134206565	62712	65376	59549
c2hy_0090401	sccon003	0.009	0.3964	0.0227	0.9819	0.0012	0.0054	0.0027	0.0704	0.442623	8.38095	0.00123868905542403	62712	71319	60947
c2hy_0090401	sccon005	0.3972	0.6756	0.5879	0.5566	0.0044	0.005	0.0027	0.0252	0.442623	3.76119	0.00157382009962307	62712	71319	60947
c2hy_0090401	se	-0.4253	0.5979	-0.7113	0.4769	0.0043	0.0046	0.0027	0.0628	0.442623	1.82558	0.0106088380197797	62712	71319	60947
c2hy_0090401	shellfish_allergy_score_until_4yo_positive	0.4938	1.94	0.2545	0.7991	0.0117	0.005	0.0027	0.0027	0.442623	0.442623	0.0112450820964521	62712	68198	60978
c2hy_0090401	soba_allergy_score_until_4yo_positive	-1	1.8984	-0.7018	0.4828	0.0145	0.0047	0.0027	0.0105	0.442623	1.75	0.0227963058989595	62712	68202	60976
c2hy_0090401	soybean_allergy_score_until_4yo_positive	0.3577	1.0373	0.3448	0.7302	0.0045	0.0048	0.0027	0.0084	0.442623	1.29231	0.00314326947245787	62712	68106	60897
c2hy_0090401	streptococcus_pyogenes_cum_4y	0.6453	1.3875	0.4651	0.6419	0.0164	0.005	0.0027	0.0062	0.442623	0.984127	0.0150609521202268	62712	65376	59549
c2hy_0090401	ucbb_0080001b	-0.6442	0.9766	-0.6596	0.5095	0.0011	0.0046	0.0027	0.029	0.442623	4.83333	0.00699172949282673	62712	68181	60959
c2hy_0090401	ucbb_0410001	-0.0356	0.2237	-0.1592	0.8735	0.0034	0.006	0.0027	0.3582	0.442623	8.3109	0.00598917936883263	62712	70178	61218
c2hy_0090401	ucbb_0420001	-0.0581	0.2341	-0.2481	0.8041	0.0037	0.0059	0.0027	0.3484	0.442623	7.81166	0.00718439194277038	62712	70178	61218
c2hy_0090401	ucbb_0430001	-0.1295	0.2672	-0.4847	0.6279	0.0106	0.0052	0.0027	0.2981	0.442623	4.26466	0.0181206032744218	62712	70178	61218
c2hy_0090401	ucbb_0450001	-0.5285	0.7088	-0.7457	0.4559	0.0049	0.0049	0.0027	0.0986	0.442623	10.9556	0.0146952364609725	62712	70178	61218
c2hy_0090401	ucbb_0460001	-0.5477	0.736	-0.7441	0.4568	0.0024	0.0052	0.0027	0.0956	0.442623	10.5055	0.0120038316983881	62712	70178	61218
c2hy_0090401	ucbb_0480001	-0.0689	0.2332	-0.2953	0.7678	0.0056	0.006	0.0027	0.3442	0.442623	7.23109	0.0101010987974119	62712	70178	61218
c2hy_0090401	upper_respiratory_tract_infection_cum_2y	0.681	1.0672	0.6382	0.5234	0.0531	0.0049	0.0027	0.018	0.442623	2.64706	0.0528973996379806	62712	65376	59549
c2hy_0090401	urinary_tract_infections_cum_4y	NA	NA	NA	NA	-0.0028	0.0047	0.0027	-0.0027	0.442623	-0.442623	NA	62712	65376	59549
c2hy_0090401	urticaria_cum_4y	0.3594	1.0307	0.3487	0.7273	0.0195	0.0056	0.0027	0.0121	0.442623	1.77941	0.0182081934063104	62712	66813	62712
c2hy_0090401	varicella_cum_4y	-0.4815	1.5456	-0.3116	0.7554	0.0053	0.0046	0.0027	0.0045	0.442623	0.642857	0.00740384672470313	62712	65376	59549
c2hy_0090401	wheat_allergy_score_until_4yo_positive	0.3065	0.6866	0.4464	0.6553	0.0047	0.0053	0.0027	0.0305	0.442623	4.55224	0.00229763705138645	62712	68212	60984
c2hy_0090601	BMI	0.2302	0.1452	1.5856	0.1128	-0.0036	0.0063	0.0043	0.1732	0.632353	19.4607	-0.0108915641274761	66813	163835	0
c2hy_0090601	adenovirus_infection_cum_2y	-0.1849	0.5355	-0.3453	0.7299	0.0107	0.0049	0.0043	0.0171	0.632353	2.71429	0.0128803273930709	66813	65376	63385
c2hy_0090601	allergic_conjunctivitis_cum_4y	-0.2508	0.6252	-0.4012	0.6883	0.0215	0.0054	0.0043	0.0162	0.632353	2.28169	0.0238380070756104	66813	66813	66813
c2hy_0090601	allergic_conjunctivitis_or_rhinitis_or_hay_fever_cum_4y	0.401	0.8856	0.4529	0.6507	0.0159	0.0056	0.0043	0.0086	0.632353	1.11688	0.0135488934352666	66813	66813	66813
c2hy_0090601	allergic_rhinitis_cum_4y	0.4055	0.7346	0.552	0.581	0.0143	0.0055	0.0043	0.0126	0.632353	1.55556	0.0114117620156404	66813	66813	66813
c2hy_0090601	any_food_allergy_score_positive_until_4yo	0.2668	0.3863	0.6906	0.4898	0.0123	0.0053	0.0043	0.0548	0.632353	5.48	0.00906684291956537	66813	67114	63891
c2hy_0090601	asthma_cum_4y	0.2984	0.5045	0.5915	0.5542	0.0198	0.0052	0.0043	0.0306	0.632353	3.1875	0.0166694524280815	66813	66813	66813
c2hy_0090601	atopic_dermatitis_cum_4y	0.2726	0.3955	0.6893	0.4907	-0.0038	0.0053	0.0043	0.0633	0.632353	5.86111	-0.00859167301824442	66813	66813	66813
c2hy_0090601	autistic_spectrum_disorder_and_pddnos_cum_4y	0.0655	0.7524	0.0871	0.9306	-0.0036	0.0051	0.0043	0.0107	0.632353	1.94545	-0.0042297018127319	66813	65376	63385
c2hy_0090601	bone_fracture_cum_4y	0.2354	1.2788	0.1841	0.8539	-0.0026	0.0046	0.0043	0.0034	0.632353	0.548387	-0.00362501591484465	66813	65376	63385
c2hy_0090601	breast_feeding_cessation_1m	-0.6152	1.0108	-0.6087	0.5427	8e-04	0.0045	0.0043	0.004	0.632353	0.634921	0.00340063580041731	66813	65207	63230
c2hy_0090601	breast_feeding_cessation_2m	0.0377	0.5534	0.0682	0.9456	-0.0057	0.0046	0.0043	0.0142	0.632353	2.18462	-0.00631549904606743	66813	64930	62966
c2hy_0090601	breast_feeding_cessation_3m	0.2168	0.7136	0.3037	0.7613	-0.0082	0.0048	0.0043	0.0112	0.632353	1.77778	-0.0106481431922742	66813	58162	56414
c2hy_0090601	breast_feeding_cessation_age	-0.2206	0.5441	-0.4054	0.6852	-7e-04	0.0043	0.0043	0.018	0.632353	2.14286	0.00117850507815171	66813	57865	56129
c2hy_0090601	breast_feeding_period_1y	0.4086	0.5381	0.7593	0.4477	-0.0024	0.0047	0.0043	0.0188	0.632353	2.84848	-0.00624854728714544	66813	65376	63385
c2hy_0090601	c1hy_0030001b2	-0.4832	0.7184	-0.6726	0.5012	-0.0044	0.0045	0.0043	0.0102	0.632353	1.85455	-0.00138147019213506	66813	68351	65042
c2hy_0090601	c1hy_0060002_checked	0.4901	0.467	1.0494	0.294	-0.0148	0.005	0.0043	0.1964	0.632353	12.1235	-0.03333989650596	66813	69842	64890
c2hy_0090601	c1hy_0070002b	0.8518	1.1472	0.7425	0.4578	-0.0029	0.0049	0.0043	0.0083	0.632353	1.40678	-0.00815318387967553	66813	68351	65042
c2hy_0090601	c1hy_0100001_2	-0.952	1.0661	-0.893	0.3719	0.0108	0.0051	0.0043	0.0118	0.632353	1.81538	0.0183054864838645	66813	70596	65197
c2hy_0090601	c1hy_0100001_3	0.3321	0.5084	0.6533	0.5136	0.0014	0.0056	0.0043	0.0295	0.632353	3.73418	-0.00230183739009438	66813	70310	64939
c2hy_0090601	c1hy_0100001_4	NA	NA	NA	NA	0.0126	0.0052	0.0043	-0.0043	0.632353	-0.767857	NA	66813	70596	65197
c2hy_0090601	c1hy_0100501_3	-0.2052	0.8388	-0.2446	0.8068	-0.0032	0.0048	0.0043	0.0065	0.632353	1.14035	-0.00229844351766578	66813	70596	65197
c2hy_0090601	c1hy_0100501_4	-1	3.1049	-0.5203	0.6029	0.0093	0.0046	0.0043	0.0022	0.632353	0.407407	0.0148132664798351	66813	70596	65197
c2hy_0090601	c1hy_0102001_3	NA	NA	NA	NA	0.0057	0.0049	0.0043	-0.0046	0.632353	-0.754098	NA	66813	70596	65197
c2hy_0090601	c1hy_0103001_3	0.5032	0.6171	0.8155	0.4148	0.0015	0.0049	0.0043	0.018	0.632353	3.33333	-0.00287908778358921	66813	70596	65197
c2hy_0090601	c1hy_0103501_2	0.158	0.5464	0.2892	0.7724	-0.0069	0.0049	0.0043	0.0212	0.632353	2.94444	-0.00889067948997488	66813	70596	65197
c2hy_0090601	c1hy_0103501_3	-1	6.891	-0.3287	0.7424	0.0146	0.0051	0.0043	0.0018	0.632353	0.295082	0.0217479545757591	66813	70596	65197
c2hy_0090601	c1hy_0104001_2	0.653	0.6865	0.9512	0.3415	-0.0066	0.0049	0.0043	0.0266	0.632353	4.09231	-0.0141557768927217	66813	70596	65197
c2hy_0090601	c1hy_0104001_3	NA	NA	NA	NA	0.0051	0.0044	0.0043	-0.0029	0.632353	-0.508772	NA	66813	70596	65197
c2hy_0090601	c1hy_0104501_2	0.7152	1.0932	0.6542	0.513	-0.0025	0.0052	0.0043	0.0064	0.632353	1.03226	-0.0064197508687607	66813	70596	65197
c2hy_0090601	c1hy_0105001_2	-0.4184	0.5323	-0.786	0.4319	0.007	0.0049	0.0043	0.028	0.632353	4.24242	0.0121620533626479	66813	70596	65197
c2hy_0090601	c1hy_0105001_3	NA	NA	NA	NA	0.0034	0.0051	0.0043	-0.003	0.632353	-0.491803	NA	66813	70596	65197
c2hy_0090601	c1hy_0240001_1	0.492	1.2361	0.398	0.6906	0.0016	0.0045	0.0043	0.0045	0.632353	0.725806	-0.000480918404993012	66813	70596	65197
c2hy_0090601	c1hy_0240001_2	-0.5232	1.1657	-0.4488	0.6535	-3e-04	0.0046	0.0043	0.0057	0.632353	0.890625	0.00228564540903756	66813	70596	65197
c2hy_0090601	c1hy_0250001_1	1	1.0103	1.0957	0.2732	-0.0134	0.005	0.0043	0.0278	0.632353	3.80822	-0.0266484367887498	66813	70596	65197
c2hy_0090601	c1hy_0250001_2	-0.0457	0.5477	-0.0835	0.9335	-0.0034	0.0051	0.0043	0.0162	0.632353	2.41791	-0.0032333323147462	66813	70596	65197
c2hy_0090601	c1hy_0250001_3	-0.8571	0.8133	-1.0538	0.292	0.0036	0.0051	0.0043	0.0352	0.632353	5.10145	0.0146276830477339	66813	70596	65197
c2hy_0090601	c1hy_0380101_1	NA	NA	NA	NA	0.0014	0.0052	0.0043	-0.0018	0.632353	-0.295082	NA	66813	70596	65197
c2hy_0090601	c1hy_0380101_2	-0.1587	0.7471	-0.2125	0.8317	0.0092	0.0048	0.0043	0.0101	0.632353	1.68333	0.0108388384232561	66813	70181	64847
c2hy_0090601	c1hy_0380101_3	NA	NA	NA	NA	-0.008	0.0056	0.0043	-7e-04	0.632353	-0.106061	NA	66813	70047	64716
c2hy_0090601	c1hy_0380101_4	NA	NA	NA	NA	0.004	0.005	0.0043	-2e-04	0.632353	-0.03125	NA	66813	69824	64509
c2hy_0090601	c1hy_0493002b	1	2.518	0.7485	0.4542	-0.0061	0.0046	0.0043	0.0045	0.632353	0.789474	-0.0146925503971204	66813	68351	65042
c2hy_0090601	c1hy_asq_acomu	0.3692	0.41	0.9005	0.3678	0.002	0.0049	0.0043	0.0861	0.632353	8.87629	-0.00521680341680069	66813	71319	64893
c2hy_0090601	c1hy_asq_bgm	0.1458	0.2989	0.4879	0.6256	-0.0051	0.0051	0.0043	0.0765	0.632353	8.89535	-0.00876401936145721	66813	63050	57471
c2hy_0090601	c1hy_asq_cfm	0.3358	0.4385	0.7659	0.4437	-0.0064	0.0047	0.0043	0.0557	0.632353	6.47674	-0.0128498616032659	66813	62212	56810
c2hy_0090601	c1hy_asq_dproblem	-0.1058	0.3638	-0.2908	0.7712	0.0019	0.005	0.0043	0.0515	0.632353	6.68831	0.00385540996964402	66813	61296	55973
c2hy_0090601	c1hy_asq_epersonal	0.6911	0.7234	0.9553	0.3394	-0.0018	0.0048	0.0043	0.0355	0.632353	4.08046	-0.0106669799406519	66813	71319	64893
c2hy_0090601	c1hy_asq_total	0.3769	0.4178	0.902	0.3671	-0.0036	0.0049	0.0043	0.0772	0.632353	8.21277	-0.011065979912943	66813	68351	65042
c2hy_0090601	c1hy_bed_time	-0.6018	0.7151	-0.8416	0.4	0.0035	0.005	0.0043	0.0269	0.632353	3.68493	0.0103555019799689	66813	62797	60928
c2hy_0090601	c1hy_bmi	-0.0135	0.2046	-0.066	0.9473	0.0094	0.0057	0.0043	0.1847	0.632353	13.2878	0.0112792803383202	66813	68116	64826
c2hy_0090601	c1hy_nap_count	-0.1576	0.611	-0.2579	0.7965	-0.0022	0.0054	0.0043	0.0165	0.632353	2.46269	-0.000984073043047885	66813	64938	62969
c2hy_0090601	c1hy_night_wake_up_count	0.2872	0.4855	0.5917	0.5541	0.0046	0.0052	0.0043	0.0287	0.632353	4.28358	0.00164839767668763	66813	64929	62968
c2hy_0090601	c1hy_psi_cf	-0.3761	0.5131	-0.7329	0.4636	0.0228	0.0049	0.0043	0.0264	0.632353	4.125	0.0284349513970631	66813	69899	64950
c2hy_0090601	c1hy_sleep_time_day	-0.4366	0.6485	-0.6733	0.5008	1e-04	0.0043	0.0043	0.0195	0.632353	3.25	0.00415195138526028	66813	65089	63111
c2hy_0090601	c1hy_sleep_time_night	0.4114	0.5969	0.6893	0.4906	-0.0019	0.0046	0.0043	0.0231	0.632353	3.34783	-0.00616938595729019	66813	65141	63166
c2hy_0090601	c1hy_total_sleep_time	-0.3064	0.7178	-0.4268	0.6695	-5e-04	0.0045	0.0043	0.01	0.632353	1.5873	0.00149515176954812	66813	64521	62561
c2hy_0090601	c1hy_wake_up_time	-0.4645	0.4749	-0.978	0.3281	-0.0028	0.0048	0.0043	0.0699	0.632353	9.07792	0.00533438375721419	66813	65376	63385
c2hy_0090601	c1y_0010001_1	NA	NA	NA	NA	NA	NA	0.0043	2e-04	0.632353	0.0350877	NA	66813	69944	64616
c2hy_0090601	c1y_0010001_3	NA	NA	NA	NA	0.0082	0.0053	0.0043	-4e-04	0.632353	-0.0677966	NA	66813	70596	65197
c2hy_0090601	c1y_0080104_checked	0.2043	0.3084	0.6624	0.5077	-0.0036	0.0047	0.0043	0.1944	0.632353	9.21327	-0.0108883164603152	66813	67822	63026
c2hy_0090601	c1y_0080204_checked	0.2602	0.3123	0.8332	0.4047	-0.0025	0.0052	0.0043	0.2505	0.632353	11.0841	-0.0129284246017406	66813	69987	65032
c2hy_0090601	c1y_0090005b	NA	NA	NA	NA	0.0157	0.0049	0.0043	-0.0013	0.632353	-0.188406	NA	66813	68351	65042
c2hy_0090601	c1y_0170001_1	0.4833	0.6624	0.7296	0.4656	-0.0073	0.0049	0.0043	0.0144	0.632353	2.18182	-0.0116014883366469	66813	70596	65197
c2hy_0090601	c1y_0170001_1_3	-0.1266	0.3529	-0.3588	0.7197	0.0067	0.0055	0.0043	0.0501	0.632353	5.16495	0.00911338951388197	66813	65006	63035
c2hy_0090601	c1y_0170001_3	-0.3461	0.5612	-0.6167	0.5374	0.0123	0.005	0.0043	0.0238	0.632353	3.05128	0.0166934150898112	66813	70596	65197
c2hy_0090601	c1y_0210001_1	0.9519	1.1728	0.8116	0.417	-0.0033	0.005	0.0043	0.0085	0.632353	1.25	-0.00929056043301052	66813	70596	65197
c2hy_0090601	c1y_0210001_2	-0.7879	1.0742	-0.7334	0.4633	0.0039	0.005	0.0043	0.0083	0.632353	1.23881	0.00887116438310702	66813	70596	65197
c2hy_0090601	c1y_0220001_1	0.6337	0.7964	0.7956	0.4262	-0.012	0.0056	0.0043	0.0185	0.632353	3.13559	-0.0185042299906051	66813	70596	65197
c2hy_0090601	c1y_0220001_2	-0.1284	0.5945	-0.2159	0.829	-0.0013	0.0051	0.0043	0.016	0.632353	2.38806	-0.000307521795569489	66813	70596	65197
c2hy_0090601	c1y_0220001_3	-0.1412	0.3732	-0.3783	0.7052	0.0067	0.005	0.0043	0.0414	0.632353	6.27273	0.0091524679669641	66813	70596	65197
c2hy_0090601	c1y_1_bmi	-0.1007	0.2428	-0.4148	0.6783	0.0033	0.0062	0.0043	0.2582	0.632353	13.1066	0.00790052472870943	66813	68097	64810
c2hy_0090601	c1y_2_bmi	-0.0187	0.1959	-0.0956	0.9238	0.0072	0.0066	0.0043	0.282	0.632353	17.4074	0.0096332852096891	66813	68104	64809
c2hy_0090601	c1y_asq_acomu	0.7549	0.6928	1.0896	0.2759	-0.0083	0.0051	0.0043	0.0953	0.632353	10.1383	-0.0254034644773748	66813	71319	64893
c2hy_0090601	c1y_asq_bgm	0.4471	0.4082	1.0953	0.2734	-0.0066	0.0051	0.0043	0.1767	0.632353	15.5	-0.0213659268270451	66813	71319	64893
c2hy_0090601	c1y_asq_cfm	0.2226	0.3866	0.5757	0.5648	-0.0076	0.005	0.0043	0.0465	0.632353	5.96154	-0.0115274972055665	66813	71319	64893
c2hy_0090601	c1y_asq_dproblem	0.4248	0.4661	0.9114	0.3621	-0.0022	0.005	0.0043	0.061	0.632353	7.625	-0.00953544534352916	66813	71319	64893
c2hy_0090601	c1y_asq_epersonal	0.3462	0.4575	0.7568	0.4492	0.0035	0.0046	0.0043	0.0613	0.632353	7.38554	-0.00196283178332106	66813	71319	64893
c2hy_0090601	c1y_asq_total	0.5901	0.5478	1.0774	0.2813	-0.0051	0.0049	0.0043	0.1088	0.632353	11.6989	-0.0192055659048005	66813	67552	64306
c2hy_0090601	c1y_bed_time	-1	1.5594	-1.0957	0.2732	0.0053	0.0048	0.0043	0.0129	0.632353	2.01562	0.0184108231757868	66813	65376	63385
c2hy_0090601	c1y_nap_count	-0.1347	0.5622	-0.2396	0.8106	0.0045	0.0048	0.0043	0.0192	0.632353	3.04762	0.00598651085359753	66813	65376	63385
c2hy_0090601	c1y_night_wake_up_count	0.6527	0.7509	0.8692	0.3847	0.0096	0.0049	0.0043	0.0191	0.632353	3.03175	0.00414323437384278	66813	65376	63385
c2hy_0090601	c1y_sleep_time_day	-0.3172	0.5645	-0.5619	0.5742	0.0027	0.005	0.0043	0.0204	0.632353	3.2381	0.00585865846260153	66813	65376	63385
c2hy_0090601	c1y_sleep_time_night	0.8345	0.8542	0.9769	0.3286	-0.0088	0.0045	0.0043	0.029	0.632353	4.26471	-0.0188090491413179	66813	65376	63385
c2hy_0090601	c1y_total_sleep_time	0.3985	0.5172	0.7704	0.4411	-0.0029	0.0051	0.0043	0.0279	0.632353	4.5	-0.00751003279837855	66813	65376	63385
c2hy_0090601	c1y_wake_up_time	-0.0835	0.3088	-0.2704	0.7869	-0.0081	0.0049	0.0043	0.063	0.632353	8.87324	-0.00732103606960165	66813	65376	63385
c2hy_0090601	c2hy_0030002_checked	0.1786	0.2391	0.7472	0.4549	-0.0038	0.0049	0.0043	0.2841	0.632353	13.4645	-0.0121353245386122	66813	69759	64803
c2hy_0090601	c2hy_0040401b	NA	NA	NA	NA	0.003	0.0045	0.0043	-0.0044	0.632353	-0.733333	NA	66813	68351	65042
c2hy_0090601	c2hy_0090801	NA	NA	NA	NA	NA	NA	0.0043	0.0021	0.632353	0.33871	NA	62712	68351	61095
c2hy_0090601	c2hy_0090901	1	2.1262	0.5267	0.5984	0.0143	0.0044	0.0043	0.0026	0.632353	0.440678	0.0116197491854658	62712	68351	61095
c2hy_0090601	c2hy_0091001	NA	NA	NA	NA	0.0591	0.0048	0.0043	-0.0023	0.632353	-0.359375	NA	62712	61862	56381
c2hy_0090601	c2hy_0091201	0.9248	1.7133	0.5398	0.5893	-0.0048	0.0049	0.0043	0.0035	0.632353	0.564516	-0.00892519280042801	62712	61862	56381
c2hy_0090601	c2hy_0091301	0.425	0.7085	0.5999	0.5485	-0.0178	0.0046	0.0043	0.0114	0.632353	1.96552	-0.0228190018997952	62712	61862	56381
c2hy_0090601	c2hy_0091401	NA	NA	NA	NA	0.025	0.0045	0.0043	-0.0067	0.632353	-1.11667	NA	62712	61862	56381
c2hy_0090601	c2hy_0190001	-0.5233	0.8736	-0.5991	0.5491	-0.0087	0.0049	0.0043	0.0092	0.632353	1.29577	-0.00636269616735231	62712	61862	56381
c2hy_0090601	c2hy_0200001	0.1311	0.3418	0.3836	0.7013	0.0126	0.0047	0.0043	0.04	0.632353	5.19481	0.0124786203786355	62712	61862	56381
c2hy_0090601	c2hy_asq_acomu	0.1163	0.3313	0.351	0.7256	-0.0042	0.0052	0.0043	0.066	0.632353	7.02128	-0.00666448208869685	66813	71319	64893
c2hy_0090601	c2hy_asq_bgm	0.4294	0.4759	0.9022	0.3669	-0.0208	0.0053	0.0043	0.0652	0.632353	7.01075	-0.0303861505762047	66813	71319	64893
c2hy_0090601	c2hy_asq_cfm	-0.2153	0.4326	-0.4977	0.6187	-0.0011	0.0051	0.0043	0.0357	0.632353	4.89041	0.00152819140967553	66813	71319	64893
c2hy_0090601	c2hy_asq_dproblem	-0.0473	0.313	-0.151	0.88	-0.0051	0.0053	0.0043	0.0588	0.632353	7.08434	-0.00482710251067494	66813	71319	64893
c2hy_0090601	c2hy_asq_epersonal	0.2897	0.3885	0.7457	0.4558	-0.01	0.005	0.0043	0.0734	0.632353	8.24719	-0.0164327362206428	66813	71319	64893
c2hy_0090601	c2hy_asq_total	0.1775	0.323	0.5496	0.5826	-0.0102	0.0052	0.0043	0.0765	0.632353	8.89535	-0.0144214752075974	66813	68181	64887
c2hy_0090601	c2hy_bmi	0.0634	0.1968	0.3223	0.7473	0.0103	0.0062	0.0043	0.2398	0.632353	16.2027	0.0100274885848598	66813	67601	64333
c2hy_0090601	c2hy_psi_cf	-0.3809	0.5168	-0.7369	0.4612	0.0217	0.0048	0.0043	0.0273	0.632353	4.33333	0.0273891587513913	66813	69921	64973
c2hy_0090601	c2y_0030002_checked	0.2281	0.2733	0.8346	0.4039	-0.0062	0.0051	0.0043	0.2606	0.632353	11.8455	-0.0165076251775074	66813	69820	64864
c2hy_0090601	c2y_0070301b	NA	NA	NA	NA	0.0042	0.0048	0.0043	-2e-04	0.632353	-0.0338983	NA	66813	68351	65042
c2hy_0090601	c2y_0080001_1	-0.3943	0.5632	-0.7001	0.4839	0.0093	0.005	0.0043	0.0208	0.632353	3.25	0.0137068286644996	66813	70453	65073
c2hy_0090601	c2y_0080001_2	0.542	0.5895	0.9194	0.3579	-0.0063	0.0048	0.0043	0.0219	0.632353	3.47619	-0.0120692410053246	66813	70254	64896
c2hy_0090601	c2y_0090001b2	NA	NA	NA	NA	-0.0014	0.0047	0.0043	-0.008	0.632353	-1.37931	NA	66813	68351	65042
c2hy_0090601	c2y_0100001_2	-0.3347	0.6091	-0.5495	0.5827	0.0017	0.0052	0.0043	0.0196	0.632353	2.9697	0.00491708562126917	66813	70178	65196
c2hy_0090601	c2y_0100001_3	0.2218	0.5858	0.3786	0.705	0.0059	0.0056	0.0043	0.0195	0.632353	2.70833	0.00421600129204832	66813	70178	65196
c2hy_0090601	c2y_0100001_4	-0.1192	0.7022	-0.1697	0.8653	0.013	0.0045	0.0043	0.008	0.632353	1.25	0.0144417628425304	66813	70178	65196
c2hy_0090601	c2y_0100501_3	-0.385	0.7474	-0.5152	0.6064	9e-04	0.0048	0.0043	0.0093	0.632353	1.55	0.00340320546592002	66813	70158	65177
c2hy_0090601	c2y_0102001_3	NA	NA	NA	NA	0.0081	0.0045	0.0043	-5e-04	0.632353	-0.0877193	NA	66813	70178	65196
c2hy_0090601	c2y_0103501_2	-0.0463	0.605	-0.0766	0.939	-0.0074	0.005	0.0043	0.0157	0.632353	2.34328	-0.00746652657948346	66813	70178	65196
c2hy_0090601	c2y_0103501_3	NA	NA	NA	NA	NA	NA	0.0043	5e-04	0.632353	0.0833333	NA	66813	70178	65196
c2hy_0090601	c2y_0104001_2	0.2505	0.5534	0.4526	0.6508	-0.0045	0.0051	0.0043	0.0185	0.632353	2.68116	-0.00704099020063612	66813	70178	65196
c2hy_0090601	c2y_0104001_3	NA	NA	NA	NA	0.0072	0.0047	0.0043	-0.0028	0.632353	-0.491228	NA	66813	70178	65196
c2hy_0090601	c2y_0104501_2	NA	NA	NA	NA	-0.0056	0.0053	0.0043	-0.009	0.632353	-1.55172	NA	66813	68774	63974
c2hy_0090601	c2y_0105001_2	0.0333	0.4664	0.0715	0.943	0.002	0.0045	0.0043	0.0227	0.632353	3.28986	0.00189148588716501	66813	64065	59616
c2hy_0090601	c2y_0105001_3	-1	3.6357	-0.6483	0.5168	0.0129	0.0053	0.0043	0.0027	0.632353	0.457627	0.0216556799208096	66813	70178	65196
c2hy_0090601	c2y_asq_acomu	0.4427	0.4664	0.9492	0.3425	-0.0068	0.0054	0.0043	0.0949	0.632353	10.4286	-0.0170398815604879	66813	71319	64893
c2hy_0090601	c2y_asq_bgm	0.5495	0.5288	1.0391	0.2987	-0.0123	0.0052	0.0043	0.0941	0.632353	11.6173	-0.0254147828087231	66813	71319	64893
c2hy_0090601	c2y_asq_cfm	0.1748	0.4107	0.4255	0.6704	-0.0074	0.0046	0.0043	0.0439	0.632353	5.55696	-0.0105291801691536	66813	71319	64893
c2hy_0090601	c2y_asq_dproblem	0.2798	0.4872	0.5744	0.5657	-0.0088	0.0051	0.0043	0.0358	0.632353	4.36585	-0.0130967038330371	66813	71319	64893
c2hy_0090601	c2y_asq_epersonal	0.2726	0.4644	0.5869	0.5573	-0.008	0.0048	0.0043	0.0352	0.632353	4.09302	-0.0121042028814683	66813	71319	64893
c2hy_0090601	c2y_asq_total	0.4405	0.4944	0.8909	0.373	-0.0114	0.0051	0.0043	0.079	0.632353	8.97727	-0.0208467004502821	66813	68351	65042
c2hy_0090601	c2y_bmi	0.0914	0.2029	0.4506	0.6523	0.0108	0.0057	0.0043	0.237	0.632353	16.4583	0.00959507182026712	66813	67626	64352
c2hy_0090601	c3hy_0010101	0.856	1.0893	0.7858	0.432	-0.002	0.0047	0.0043	0.0138	0.632353	1.84	-0.00969587236941565	66813	39080	33907
c2hy_0090601	c3hy_0010201	0.0476	0.8619	0.0552	0.956	-0.01	0.005	0.0043	0.0076	0.632353	1.11765	-0.0170261378354057	66813	33803	28538
c2hy_0090601	c3hy_0010301	NA	NA	NA	NA	-0.006	0.0049	0.0043	-0.0017	0.632353	-0.25	NA	66813	32861	27766
c2hy_0090601	c3hy_0030002	0.2764	0.2947	0.938	0.3483	4e-04	0.0059	0.0043	0.3623	0.632353	15.417	-0.0128558472639307	66813	33893	28604
c2hy_0090601	c3hy_0080102	NA	NA	NA	NA	-4e-04	0.0048	0.0043	-0.0055	0.632353	-0.916667	NA	66813	76283	65027
c2hy_0090601	c3hy_0081001	-1	6.0087	-0.594	0.5525	0.0167	0.0051	0.0043	0.0024	0.632353	0.393443	0.0394790911310821	66813	33620	28388
c2hy_0090601	c3hy_0082002	0.2407	0.6188	0.3891	0.6972	-0.0108	0.005	0.0043	0.0305	0.632353	2.52066	-0.0187827903442563	66813	44861	37666
c2hy_0090601	c3hy_0083001	NA	NA	NA	NA	NA	NA	0.0043	0.001	0.632353	0.140845	NA	66813	78335	66553
c2hy_0090601	c3hy_0083002	0.9198	1.2603	0.7298	0.4655	-0.0135	0.0043	0.0043	0.0055	0.632353	0.808824	-0.0192422738709794	66813	78335	66553
c2hy_0090601	c3hy_0084001	0.0044	1.775	0.0025	0.998	-0.0038	0.005	0.0043	0.0021	0.632353	0.304348	-0.00423094301859774	66813	75470	64183
c2hy_0090601	c3hy_0085001	0.3208	1.084	0.2959	0.7673	-0.0105	0.0053	0.0043	0.0049	0.632353	0.671233	-0.0141281488952958	66813	63992	54530
c2hy_0090601	c3hy_0086001	-0.0957	0.9302	-0.1029	0.918	-8e-04	0.0047	0.0043	0.006	0.632353	0.895522	-0.000386595217326504	66813	78065	66356
c2hy_0090601	c3hy_0087001	0.4092	0.7732	0.5292	0.5967	-0.004	0.005	0.0043	0.0123	0.632353	1.75714	-0.00739462619509546	66813	77901	66229
c2hy_0090601	c3hy_0090001	0.2789	1.4113	0.1976	0.8433	0.0661	0.0051	0.0043	0.0029	0.632353	0.367089	0.0712623904564079	66813	77908	66244
c2hy_0090601	c3hy_0090101	0.3233	2.3939	0.1351	0.8926	0.0064	0.005	0.0043	0.0014	0.632353	0.233333	0.00619201931841727	66813	77997	66308
c2hy_0090601	c3hy_0090201	NA	NA	NA	NA	NA	NA	0.0043	7e-04	0.632353	0.111111	NA	66813	77462	65868
c2hy_0090601	c3hy_0090401	1	2.942	0.6138	0.5393	0.049	0.0047	0.0043	0.0036	0.632353	0.514286	0.0463421847408086	66813	78335	66553
c2hy_0090601	c3hy_0090601	-0.3228	1.1147	-0.2896	0.7721	0.1637	0.0053	0.0043	0.0053	0.632353	0.815385	0.180353229950888	66813	78335	66553
c2hy_0090601	c3hy_0090801	0.5669	0.8759	0.6472	0.5175	0.0359	0.0048	0.0043	0.0075	0.632353	1.31579	0.0360855454041146	66813	77968	66282
c2hy_0090601	c3hy_0091001	0.1048	0.6681	0.1569	0.8753	0.03	0.0047	0.0043	0.0112	0.632353	1.72308	0.0321886932791345	66813	77970	66285
c2hy_0090601	c3hy_0091201	NA	NA	NA	NA	0.0121	0.0049	0.0043	-0.013	0.632353	-2.03125	NA	66813	77835	66172
c2hy_0090601	c3hy_0091401	NA	NA	NA	NA	0.0045	0.0051	0.0043	-0.0012	0.632353	-0.196721	NA	66813	78217	66163
c2hy_0090601	c3hy_asq_acomu	0.3535	0.4914	0.7194	0.4719	-0.0105	0.0057	0.0043	0.0435	0.632353	5.50633	-0.0162544311094342	66813	70178	65196
c2hy_0090601	c3hy_asq_bgm	-0.3051	0.3966	-0.7693	0.4417	-0.0109	0.0051	0.0043	0.0563	0.632353	7.40789	-0.00691292919089721	66813	70178	65196
c2hy_0090601	c3hy_asq_cfm	-0.0865	0.3332	-0.2597	0.7951	0.0016	0.005	0.0043	0.0529	0.632353	6.78205	0.00307391796254792	66813	70178	65196
c2hy_0090601	c3hy_asq_dproblem	0.7952	0.7696	1.0333	0.3015	-0.0072	0.0052	0.0043	0.0431	0.632353	5.4557	-0.0188377187833424	66813	70178	65196
c2hy_0090601	c3hy_asq_epersonal	0.3896	0.5647	0.69	0.4902	-0.0097	0.0053	0.0043	0.0429	0.632353	4.98837	-0.0158566094148387	66813	70178	65196
c2hy_0090601	c3hy_asq_total	0.3361	0.4473	0.7513	0.4524	-0.0103	0.0055	0.0043	0.0646	0.632353	8.17722	-0.0172633635680998	66813	63955	60883
c2hy_0090601	c3hy_bmi	0.0298	0.1832	0.1629	0.8706	0.0091	0.0064	0.0043	0.2701	0.632353	16.3697	0.00991819231006314	66813	68102	64813
c2hy_0090601	c3hy_psi_cf	0.0307	0.3698	0.0829	0.9339	0.0196	0.0047	0.0043	0.0334	0.632353	4.07317	0.0209648078664311	66813	67798	63011
c2hy_0090601	c3y_0010101	1	1.4436	0.9455	0.3444	-0.0057	0.0055	0.0043	0.0108	0.632353	1.61194	-0.0157170553430079	62712	61862	56381
c2hy_0090601	c3y_0010201	NA	NA	NA	NA	NA	NA	0.0043	9e-04	0.632353	0.130435	NA	62712	61862	56381
c2hy_0090601	c3y_0010301	0.5022	2.1844	0.2299	0.8182	-0.0084	0.0048	0.0043	0.0018	0.632353	0.26087	-0.0107095332533895	62712	61862	56381
c2hy_0090601	c3y_0030002_checked	0.3772	0.3702	1.0189	0.3082	-0.0082	0.0055	0.0043	0.3134	0.632353	14.3105	-0.0271790933619144	66813	69954	64993
c2hy_0090601	c3y_0040001_1	0.6608	1.0541	0.6269	0.5307	-0.0085	0.0047	0.0043	0.0083	0.632353	1.22059	-0.0129568279286307	66813	70178	65196
c2hy_0090601	c3y_0040001_2	-0.922	1.1484	-0.8028	0.4221	0.0125	0.0049	0.0043	0.0111	0.632353	1.65672	0.0196498800118736	66813	70178	65196
c2hy_0090601	c3y_0050001_1	0.7613	0.8174	0.9314	0.3516	-0.0093	0.005	0.0043	0.022	0.632353	3.18841	-0.0174018361823164	66813	70178	65196
c2hy_0090601	c3y_0050001_2	-0.7421	1.0053	-0.7382	0.4604	-1e-04	0.0047	0.0043	0.0089	0.632353	1.28986	0.00451562070168965	66813	70178	65196
c2hy_0090601	c3y_0050001_3	-0.7031	0.6983	-1.0068	0.314	0.0116	0.0047	0.0043	0.0435	0.632353	6.30435	0.0223376864252974	66813	70178	65196
c2hy_0090601	c3y_0060001	0.2338	0.5868	0.3985	0.6903	-0.0017	0.0055	0.0043	0.0141	0.632353	1.98592	-0.00368518341402621	62712	65116	59339
c2hy_0090601	c3y_0082101	-0.3356	0.4526	-0.7416	0.4584	0.0033	0.0045	0.0043	0.0477	0.632353	5.54651	0.00868514688117605	62712	61679	56216
c2hy_0090601	c3y_0082102	-0.2507	0.3876	-0.647	0.5177	0.0027	0.0044	0.0043	0.0549	0.632353	6.16854	0.00684378876070653	62712	66800	62702
c2hy_0090601	c3y_0091001	0.8055	0.8205	0.9818	0.3262	0.0037	0.0051	0.0043	0.0302	0.632353	3.51163	-0.00545162930192016	62712	66687	62604
c2hy_0090601	c3y_0091101	-0.0924	0.368	-0.251	0.8018	0.007	0.0054	0.0043	0.0405	0.632353	4.55056	0.00892207672796524	62712	68351	61095
c2hy_0090601	c3y_0091201	0.2733	0.4738	0.5768	0.5641	1e-04	0.0053	0.0043	0.0365	0.632353	4.29412	-0.00338607767574401	62712	68056	60862
c2hy_0090601	c3y_0091301	NA	NA	NA	NA	NA	NA	0.0043	0.0013	0.632353	0.19403	NA	62712	65116	59339
c2hy_0090601	c3y_0091401	0.6683	0.8243	0.8107	0.4175	0.016	0.0049	0.0043	0.0113	0.632353	1.66176	0.0131453817130943	62712	61679	56216
c2hy_0090601	c3y_0091501	0.0866	0.6943	0.1248	0.9007	0.0099	0.0046	0.0043	0.0102	0.632353	1.47826	0.0104911034286347	62712	59836	55189
c2hy_0090601	c3y_0092801	NA	NA	NA	NA	0.0076	0.0049	0.0043	-0.0066	0.632353	-0.985075	NA	62712	69837	58444
c2hy_0090601	c3y_0092901	-1	2.1199	-0.7986	0.4245	0.0058	0.0048	0.0043	0.0044	0.632353	0.733333	0.0139925231271565	62712	69837	58444
c2hy_0090601	c3y_0093001	1	1.6286	0.8383	0.4019	4e-04	0.0052	0.0043	0.0063	0.632353	0.969231	-0.0066886366579058	62712	69837	58444
c2hy_0090601	c3y_0093401	NA	NA	NA	NA	-0.0039	0.0046	0.0043	-0.0078	0.632353	-1.2381	NA	62712	69837	58444
c2hy_0090601	c3y_0094701	NA	NA	NA	NA	0.0146	0.0046	0.0043	-0.0024	0.632353	-0.428571	NA	62712	69837	58444
c2hy_0090601	c3y_0095301	0.5013	0.943	0.5316	0.595	0.0119	0.0046	0.0043	0.0063	0.632353	1.05	0.0109236190192313	62712	69837	58444
c2hy_0090601	c3y_0095401	0.2922	1.1445	0.2553	0.7985	0.0147	0.0049	0.0043	0.0044	0.632353	0.6875	0.0154416341516403	62712	69837	58444
c2hy_0090601	c3y_0100101	0.6205	1.2434	0.4991	0.6177	0.0041	0.0048	0.0043	0.0062	0.632353	0.861111	0.00130192045097996	62712	71319	60947
c2hy_0090601	c3y_0100102	0.679	1.0675	0.636	0.5248	0.006	0.0049	0.0043	0.0087	0.632353	1.19178	0.002446696834948	62712	71319	60947
c2hy_0090601	c3y_0100201	0.1281	2.1499	0.0596	0.9525	0.0159	0.0047	0.0043	0.0014	0.632353	0.2	0.0172973702203607	62712	74494	61880
c2hy_0090601	c3y_0100301b	-0.1144	1.1363	-0.1007	0.9198	0.0057	0.0048	0.0043	0.0041	0.632353	0.554054	0.00642955917166948	66813	68351	65042
c2hy_0090601	c3y_0110001_3	0.3352	0.5816	0.5763	0.5644	0.0058	0.0054	0.0043	0.0212	0.632353	2.90411	0.00292872632012668	66813	70178	65196
c2hy_0090601	c3y_0110101	-0.198	0.4418	-0.4483	0.654	0.0101	0.0054	0.0043	0.0383	0.632353	5.17568	0.0139971338229431	62712	74494	61880
c2hy_0090601	c3y_0110201	0.2613	0.5791	0.4513	0.6518	0.0138	0.0056	0.0043	0.0182	0.632353	2.56338	0.0130786724915402	62712	74494	61880
c2hy_0090601	c3y_0110301	0.473	0.6575	0.7194	0.4719	0.01	0.0055	0.0043	0.0184	0.632353	2.48649	0.00753076998574117	62712	55299	50538
c2hy_0090601	c3y_0110501_3	0.2954	1.4542	0.2031	0.839	0.0035	0.0045	0.0043	0.0021	0.632353	0.368421	0.0027972990404952	66813	70178	65196
c2hy_0090601	c3y_0110601	-0.4078	0.7184	-0.5676	0.5703	0.0059	0.0052	0.0043	0.0151	0.632353	2.09722	0.0107788827934449	62712	64469	50777
c2hy_0090601	c3y_0110701	-0.4812	0.8001	-0.6014	0.5475	0.0094	0.0048	0.0043	0.0103	0.632353	1.51471	0.0140853607179041	62712	57500	52362
c2hy_0090601	c3y_0110801	-0.5372	1.1903	-0.4513	0.6518	0.0091	0.0047	0.0043	0.0044	0.632353	0.666667	0.0147152019524003	62712	41872	37867
c2hy_0090601	c3y_0112001_3	NA	NA	NA	NA	0.0052	0.0045	0.0043	-0.0015	0.632353	-0.254237	NA	66813	70178	65196
c2hy_0090601	c3y_0113501_2	-0.3557	1.0935	-0.3252	0.745	0.0012	0.0046	0.0043	0.0043	0.632353	0.661538	0.00278828091332691	66813	68351	65042
c2hy_0090601	c3y_0113501_3	NA	NA	NA	NA	0.0021	0.0052	0.0043	-0.0015	0.632353	-0.217391	NA	66813	68351	65042
c2hy_0090601	c3y_0114001_2	-0.0327	1.037	-0.0315	0.9749	-0.0074	0.0049	0.0043	0.0042	0.632353	0.591549	-0.00758174174655123	66813	68351	65042
c2hy_0090601	c3y_0114001_3	NA	NA	NA	NA	0.0068	0.0049	0.0043	-0.0047	0.632353	-0.783333	NA	66813	68351	65042
c2hy_0090601	c3y_0114501_2	NA	NA	NA	NA	0.0019	0.005	0.0043	-0.0038	0.632353	-0.666667	NA	66813	68351	65042
c2hy_0090601	c3y_0115001_2	0.01	0.5183	0.0193	0.9846	0.0021	0.0049	0.0043	0.0175	0.632353	2.46479	0.00211825616332353	66813	68351	65042
c2hy_0090601	c3y_0115001_3	-1	8.753	-0.3727	0.7093	0.0157	0.0051	0.0043	0.0016	0.632353	0.231884	0.0249433807542085	66813	68351	65042
c2hy_0090601	c3y_0116001	0.6454	0.9423	0.6849	0.4934	0.0154	0.0055	0.0043	0.0083	0.632353	1.53704	0.0136526604372205	62712	80264	62712
c2hy_0090601	c3y_0116101	NA	NA	NA	NA	0.0087	0.0048	0.0043	-0.0068	0.632353	-1.0625	NA	62712	79735	62676
c2hy_0090601	c3y_0116102	0.7364	0.9913	0.7428	0.4576	0.0048	0.0053	0.0043	0.0096	0.632353	1.43284	0.000551879765575846	62712	70924	60636
c2hy_0090601	c3y_0120001	0.534	0.5082	1.0508	0.2934	0.0234	0.0052	0.0043	0.0525	0.632353	5.41237	0.0237324384147086	62712	43468	39316
c2hy_0090601	c3y_0130001	0.587	0.5859	1.0019	0.3164	0.0174	0.0052	0.0043	0.0375	0.632353	4.03226	0.0117426418119435	62712	69458	60602
c2hy_0090601	c3y_0130101	0.366	0.4342	0.843	0.3992	0.0208	0.0051	0.0043	0.0494	0.632353	4.94	0.0178006090340689	62712	69458	60602
c2hy_0090601	c3y_0130201	0.3519	0.4943	0.7118	0.4766	0.0135	0.0048	0.0043	0.0303	0.632353	3.06061	0.0108745468006608	62712	69458	60602
c2hy_0090601	c3y_0130301	0.6645	1.1176	0.5946	0.5521	0.0053	0.0045	0.0043	0.0068	0.632353	0.957746	0.00219092994246468	62712	69458	60602
c2hy_0090601	c3y_0140001	0.1548	0.4048	0.3823	0.7022	0.0106	0.0049	0.0043	0.037	0.632353	4.5122	0.00979501126187438	62712	69458	60602
c2hy_0090601	c3y_0150001	0.1532	0.6565	0.2333	0.8155	0.0137	0.0054	0.0043	0.013	0.632353	1.9697	0.0138956471574697	62712	69453	60597
c2hy_0090601	c3y_0160001	-0.266	0.8875	-0.2997	0.7644	0.0119	0.005	0.0043	0.0064	0.632353	0.914286	0.0144325107277232	62712	69457	60601
c2hy_0090601	c3y_0170001	0.1406	0.3368	0.4174	0.6764	0.0143	0.0052	0.0043	0.0523	0.632353	5.50526	0.0140251656792962	62712	70826	60577
c2hy_0090601	c3y_0180001	0.1746	0.3746	0.466	0.6412	0.014	0.0054	0.0043	0.0483	0.632353	4.97938	0.0132377291651172	62712	70826	60577
c2hy_0090601	c3y_0180101	0.1407	0.3808	0.3696	0.7117	0.0093	0.0054	0.0043	0.0516	0.632353	5.54839	0.00837227622837722	62712	70826	60577
c2hy_0090601	c3y_0180401	-0.1594	0.5533	-0.2881	0.7732	0.0163	0.0056	0.0043	0.0188	0.632353	2.57534	0.0195929431183486	62712	70826	60577
c2hy_0090601	c3y_0190001	-0.2994	0.4775	-0.6271	0.5306	0.0047	0.0052	0.0043	0.0383	0.632353	3.94845	0.0092106429512372	62712	70826	60577
c2hy_0090601	c3y_0200001	-0.3045	0.3448	-0.8831	0.3772	0.0104	0.005	0.0043	0.0633	0.632353	6.52577	0.0170508434433099	62712	70809	60563
c2hy_0090601	c3y_0210001	-0.4752	0.8439	-0.563	0.5734	0.0159	0.0051	0.0043	0.0101	0.632353	1.48529	0.0207739608880608	62712	70822	60576
c2hy_0090601	c3y_0220001	-0.1961	0.7517	-0.2609	0.7942	0.0088	0.0049	0.0043	0.0091	0.632353	1.35821	0.0108027024745784	62712	64774	59016
c2hy_0090601	c3y_0220101	-0.8636	0.9132	-0.9456	0.3443	0.0081	0.0051	0.0043	0.0133	0.632353	1.84722	0.0154143389664677	62712	64774	59016
c2hy_0090601	c3y_0220201	1	1.6453	0.76	0.4472	-9e-04	0.0049	0.0043	0.0047	0.632353	0.723077	-0.00662345522549145	62712	64774	59016
c2hy_0090601	c3y_0220202	0.0243	2.0373	0.0119	0.9905	0.0061	0.0051	0.0043	0.0014	0.632353	0.215385	0.00654677283844272	62712	64774	59016
c2hy_0090601	c3y_0220203	-0.2058	1.1328	-0.1817	0.8558	0.0067	0.0051	0.0043	0.0044	0.632353	0.733333	0.00816639743496716	62712	64774	59016
c2hy_0090601	c3y_0220204	NA	NA	NA	NA	0.0124	0.0046	0.0043	-2e-04	0.632353	-0.03125	NA	62712	64774	59016
c2hy_0090601	c3y_0220205	NA	NA	NA	NA	NA	NA	0.0043	8e-04	0.632353	0.115942	NA	62712	64774	59016
c2hy_0090601	c3y_0220206	-0.1729	1.4508	-0.1192	0.9051	0.0021	0.0049	0.0043	0.0024	0.632353	0.363636	0.00289608502245658	62712	73434	61138
c2hy_0090601	c3y_0220207	NA	NA	NA	NA	NA	NA	0.0043	6e-04	0.632353	0.101695	NA	62712	73434	61138
c2hy_0090601	c3y_0220208	NA	NA	NA	NA	0.0112	0.0049	0.0043	-0.0032	0.632353	-0.533333	NA	62712	73434	61138
c2hy_0090601	c3y_0220209	-0.0901	0.6219	-0.1449	0.8848	0.0074	0.0048	0.0043	0.0158	0.632353	2.46875	0.00904754005825173	62712	73434	61138
c2hy_0090601	c3y_0220210	-0.5567	1.8133	-0.307	0.7588	0.0147	0.0046	0.0043	0.0023	0.632353	0.370968	0.0181271730121209	62712	73434	61138
c2hy_0090601	c3y_0220211	NA	NA	NA	NA	0.0113	0.0049	0.0043	-0.003	0.632353	-0.517241	NA	62712	73369	61087
c2hy_0090601	c3y_0220212	NA	NA	NA	NA	0.0109	0.0045	0.0043	-0.0047	0.632353	-0.746032	NA	62712	72891	60700
c2hy_0090601	c3y_0230001	-0.7909	1.1806	-0.67	0.5029	0.012	0.0048	0.0043	0.0066	0.632353	1.1	0.0179013816099312	62712	76280	61070
c2hy_0090601	c3y_0240001	-0.3045	0.4708	-0.6468	0.5178	5e-04	0.0052	0.0043	0.031	0.632353	4.49275	0.00415561616686152	62712	76280	61070
c2hy_0090601	c3y_0250001	-0.1052	0.565	-0.1861	0.8523	0.0021	0.0054	0.0043	0.0162	0.632353	2.38235	0.00329013857171681	62712	76280	61070
c2hy_0090601	c3y_0260001	-0.1528	0.4241	-0.3604	0.7186	0.0082	0.0047	0.0043	0.0292	0.632353	4.17143	0.0111872576269623	62712	76280	61070
c2hy_0090601	c3y_0270101	-0.5801	0.7583	-0.765	0.4443	0.008	0.0048	0.0043	0.0156	0.632353	2.32836	0.0139504926985903	62712	76280	61070
c2hy_0090601	c3y_0270201	0.63	1.2302	0.5121	0.6086	0.0068	0.0048	0.0043	0.0052	0.632353	0.732394	0.00476969079433039	62712	75785	60676
c2hy_0090601	c3y_0270301	-0.7348	0.8701	-0.8445	0.3984	0.012	0.0047	0.0043	0.01	0.632353	1.53846	0.0208673314178582	62712	55151	44386
c2hy_0090601	c3y_0270401	-1	0.8752	-1.1656	0.2438	0.0174	0.0049	0.0043	0.0359	0.632353	4.72368	0.0334185697399981	62712	72755	58566
c2hy_0090601	c3y_0270501	0.4183	0.6179	0.677	0.4984	0.0064	0.0047	0.0043	0.0215	0.632353	3.02817	0.00667564638681216	62712	37207	29134
c2hy_0090601	c3y_0270601	NA	NA	NA	NA	0.0138	0.0048	0.0043	-0.0051	0.632353	-0.822581	NA	62712	68351	61095
c2hy_0090601	c3y_0280101	-0.6368	0.6586	-0.967	0.3335	0.0089	0.0045	0.0043	0.0197	0.632353	2.9403	0.015585927063463	62712	68351	61095
c2hy_0090601	c3y_0280201b	-0.4239	1.1619	-0.3648	0.7152	0.0047	0.0047	0.0043	0.0051	0.632353	0.689189	0.00690076248583922	66813	68351	65042
c2hy_0090601	c3y_0280301b	NA	NA	NA	NA	-0.003	0.0049	0.0043	-0.0041	0.632353	-0.602941	NA	66813	68351	65042
c2hy_0090601	c3y_0280501b	-0.0478	0.7599	-0.0629	0.9498	0.0015	0.0047	0.0043	0.0089	0.632353	1.27143	0.00186650448231947	66813	68351	65042
c2hy_0090601	c3y_0280601b	-1	1.5778	-0.8846	0.3764	0.007	0.0049	0.0043	0.0065	0.632353	0.866667	0.014731733146451	66813	68351	65042
c2hy_0090601	c3y_0280901b	NA	NA	NA	NA	0.0044	0.0045	0.0043	-0.0038	0.632353	-0.520548	NA	66813	68351	65042
c2hy_0090601	c3y_0290001	0.4379	0.7478	0.5856	0.5582	-0.0047	0.0053	0.0043	0.0146	0.632353	2.08571	-0.00858754561595755	62712	68351	61095
c2hy_0090601	c3y_0300001	-0.0973	0.6305	-0.1543	0.8774	-0.0032	0.0047	0.0043	0.0111	0.632353	1.68182	-0.00277838834695273	62712	68351	61095
c2hy_0090601	c3y_0300002	-0.345	0.6407	-0.5386	0.5902	0.0072	0.0045	0.0043	0.0142	0.632353	1.97222	0.0105088849161894	62712	68351	61095
c2hy_0090601	c3y_0300101	-0.0687	0.5537	-0.1241	0.9012	0.0019	0.0048	0.0043	0.0207	0.632353	3.04412	0.00271830630351162	62712	68351	61095
c2hy_0090601	c3y_0300201	0.8959	1.036	0.8647	0.3872	-0.0167	0.0051	0.0043	0.0152	0.632353	2.23529	-0.0254481510603263	62712	65376	59549
c2hy_0090601	c3y_0310001	0.2796	0.7193	0.3887	0.6975	-0.0118	0.0053	0.0043	0.0107	0.632353	1.78333	-0.0146947991495321	62712	65376	59549
c2hy_0090601	c3y_0320001	-0.076	0.9513	-0.0799	0.9363	0.0057	0.005	0.0043	0.0059	0.632353	0.893939	0.00654511697626917	62712	65376	59549
c2hy_0090601	c3y_0330001	0.5066	0.8929	0.5673	0.5705	-0.0051	0.0048	0.0043	0.0077	0.632353	1.22222	-0.00844953346101923	62712	65376	59549
c2hy_0090601	c3y_0350001	0.3511	0.6957	0.5047	0.6138	0.0134	0.0048	0.0043	0.0107	0.632353	1.62121	0.0121177800332048	62712	65376	59549
c2hy_0090601	c3y_0420001	-1	1.6923	-0.7419	0.4581	-0.0057	0.0051	0.0043	0.005	0.632353	0.78125	-0.000308855288176719	62712	65376	59549
c2hy_0090601	c3y_0430001	-0.5101	0.5968	-0.8548	0.3926	0.0146	0.0048	0.0043	0.0375	0.632353	5.13699	0.0230923443532197	62712	61862	56381
c2hy_0090601	c3y_0450001	-0.0943	0.334	-0.2823	0.7777	-0.0027	0.0046	0.0043	0.0413	0.632353	5.36364	-0.00176668047649985	62712	61862	56381
c2hy_0090601	c3y_0460101	0.1166	0.4394	0.2654	0.7907	-3e-04	0.0052	0.0043	0.0315	0.632353	3.98734	-0.00171938226731911	62712	61862	56381
c2hy_0090601	c3y_0460401	NA	NA	NA	NA	NA	NA	0.0043	0.0015	0.632353	0.227273	NA	62712	61862	56381
c2hy_0090601	c3y_0490001	NA	NA	NA	NA	0.0069	0.0053	0.0043	-0.0032	0.632353	-0.52459	NA	62712	61862	56381
c2hy_0090601	c3y_0500001	NA	NA	NA	NA	NA	NA	0.0043	0.0013	0.632353	0.203125	NA	62712	61862	56381
c2hy_0090601	c3y_0510001	NA	NA	NA	NA	6e-04	0.0047	0.0043	-0.0015	0.632353	-0.234375	NA	62712	71547	56197
c2hy_0090601	c3y_0510002	-0.4251	0.7557	-0.5625	0.5738	0.0012	0.0049	0.0043	0.0094	0.632353	1.44615	0.00457624815772522	62712	31989	29175
c2hy_0090601	c3y_0510003	NA	NA	NA	NA	0.0094	0.0052	0.0043	-0.0024	0.632353	-0.358209	NA	66813	79753	66793
c2hy_0090601	c3y_0510004	-0.1988	0.5845	-0.3401	0.7338	0.0096	0.0053	0.0043	0.0182	0.632353	2.8	0.0123957630296711	66813	79660	66718
c2hy_0090601	c3y_0520001	1	1.743	0.9426	0.3459	0.001	0.005	0.0043	0.0072	0.632353	1.01408	-0.00807964787154257	66813	77493	64930
c2hy_0090601	c3y_0520101	-0.5983	0.9595	-0.6236	0.5329	0.008	0.0049	0.0043	0.0076	0.632353	1.11765	0.0128592815508359	66813	69403	58186
c2hy_0090601	c3y_0520201	NA	NA	NA	NA	0.0034	0.0051	0.0043	-0.0021	0.632353	-0.318182	NA	66813	79780	66813
c2hy_0090601	c3y_0530001	-0.2706	0.7676	-0.3526	0.7244	0.0017	0.0052	0.0043	0.01	0.632353	1.36986	0.00365827113656167	66813	79780	66813
c2hy_0090601	c3y_0530002	-0.0666	0.5274	-0.1263	0.8995	0.0023	0.0049	0.0043	0.0168	0.632353	2.33333	0.00311294735479892	66813	79735	66776
c2hy_0090601	c3y_0530003	NA	NA	NA	NA	0.0031	0.0049	0.0043	-0.0034	0.632353	-0.576271	NA	66813	79507	66579
c2hy_0090601	c3y_0530004	NA	NA	NA	NA	0.0019	0.0049	0.0043	-0.0013	0.632353	-0.191176	NA	66813	79419	66512
c2hy_0090601	c3y_0540001	NA	NA	NA	NA	0.0025	0.0046	0.0043	-0.006	0.632353	-0.952381	NA	66813	79348	66458
c2hy_0090601	c3y_0540002	NA	NA	NA	NA	-0.0012	0.005	0.0043	-0.0151	0.632353	-2.35938	NA	66813	78297	65582
c2hy_0090601	c3y_0540003	0.0337	0.6645	0.0507	0.9595	-7e-04	0.0048	0.0043	0.0086	0.632353	1.22857	-0.000980127041204623	66813	78943	66120
c2hy_0090601	c3y_0540004	-0.1937	0.485	-0.3993	0.6897	0.013	0.005	0.0043	0.0227	0.632353	3.28986	0.0164235840787921	66813	78788	66016
c2hy_0090601	c3y_0550001	1	2.3168	0.8017	0.4227	-0.0025	0.0045	0.0043	0.0055	0.632353	0.808824	-0.0118225519702324	66813	79780	66813
c2hy_0090601	c3y_0560001	1	8.5734	0.3598	0.719	0.0022	0.005	0.0043	0.0019	0.632353	0.287879	-0.00643355742237308	66813	79780	66813
c2hy_0090601	c3y_0570001	0.4341	0.7102	0.6111	0.5411	0.0035	0.0048	0.0043	0.0135	0.632353	2.01493	0.000539776636929995	66813	79011	66182
c2hy_0090601	c3y_0570002	-1	2.4343	-0.7707	0.4409	0.0112	0.0052	0.0043	0.0049	0.632353	0.742424	0.0210158722941263	66813	78831	66043
c2hy_0090601	c3y_0570003	-0.5437	1.2052	-0.4511	0.6519	0.0165	0.005	0.0043	0.0045	0.632353	0.681818	0.0205121125598209	66813	79780	66813
c2hy_0090601	c3y_0570004	-0.2365	0.579	-0.4085	0.6829	1e-04	0.0048	0.0043	0.0158	0.632353	2.32353	0.00207957677147737	66813	79780	66813
c2hy_0090601	c3y_0580001	-0.4949	0.7567	-0.654	0.5131	0.022	0.0044	0.0043	0.0167	0.632353	1.19286	0.0285999359111984	66813	79295	66430
c2hy_0090601	c3y_0580002	-0.4034	0.7084	-0.5695	0.569	0.008	0.0051	0.0043	0.0096	0.632353	1.35211	0.0114131005195521	66813	79780	66813
c2hy_0090601	c3y_0580003	-0.1815	0.894	-0.2031	0.8391	0.0088	0.0047	0.0043	0.0062	0.632353	0.911765	0.0106736441586731	66813	78192	65705
c2hy_0090601	c3y_0580004	0.3108	0.6456	0.4815	0.6302	0.0132	0.0052	0.0043	0.0144	0.632353	1.89474	0.012242502652311	66813	77649	65239
c2hy_0090601	c3y_0590001	-0.5973	0.8339	-0.7163	0.4738	0.0168	0.0049	0.0043	0.0118	0.632353	1.66197	0.0230766800685056	66813	76816	64582
c2hy_0090601	c3y_0590002	0.3322	0.7588	0.4378	0.6616	0.0141	0.0048	0.0043	0.0108	0.632353	1.61194	0.013436177955933	66813	77194	64917
c2hy_0090601	c3y_0590003	0.2087	1.0214	0.2043	0.8381	0.0173	0.0046	0.0043	0.0067	0.632353	0.848101	0.0182011521150669	66813	76496	64345
c2hy_0090601	c3y_0590004	-0.8442	1.4888	-0.567	0.5707	0.0146	0.0051	0.0043	0.0048	0.632353	0.648649	0.0200064242852534	66813	77911	65508
c2hy_0090601	c3y_0590005	0.0797	0.685	0.1163	0.9074	0.0197	0.0046	0.0043	0.0082	0.632353	1.28125	0.0213985589796194	66813	77531	65225
c2hy_0090601	c3y_0590006	NA	NA	NA	NA	-8e-04	0.0053	0.0043	-0.0119	0.632353	-2.01695	NA	66813	75638	63633
c2hy_0090601	c3y_0590007	0.8234	0.9988	0.8244	0.4097	0.0148	0.0048	0.0043	0.0083	0.632353	1.22059	0.0113268468163631	66813	79399	66645
c2hy_0090601	c3y_0600101_1	NA	NA	NA	NA	0.01	0.0054	0.0043	-0.01	0.632353	-1.5625	NA	66813	68351	65042
c2hy_0090601	c3y_0600101_2	NA	NA	NA	NA	NA	NA	0.0043	0.001	0.632353	0.15625	NA	66813	68351	65042
c2hy_0090601	c3y_0600101_3	NA	NA	NA	NA	-0.0149	0.0056	0.0043	-0.0012	0.632353	-0.181818	NA	66813	68351	65042
c2hy_0090601	c3y_0600101_4	NA	NA	NA	NA	0.0076	0.005	0.0043	-0.0052	0.632353	-0.787879	NA	66813	68351	65042
c2hy_0090601	c3y_0600201	-0.7324	1.001	-0.7317	0.4644	0.0133	0.0051	0.0043	0.0099	0.632353	1.54688	0.019452015867343	66813	79399	66645
c2hy_0090601	c3y_0600202	NA	NA	NA	NA	2e-04	0.0044	0.0043	-0.0015	0.632353	-0.245902	NA	66813	79399	66645
c2hy_0090601	c3y_0600301	NA	NA	NA	NA	0.0088	0.0046	0.0043	-0.004	0.632353	-0.625	NA	66813	72598	61112
c2hy_0090601	c3y_0610001	-0.279	0.7889	-0.3536	0.7236	0.0142	0.0045	0.0043	0.0086	0.632353	1.34375	0.0173725071665689	66813	78873	66232
c2hy_0090601	c3y_0611001	-0.1792	0.805	-0.2226	0.8239	0.0169	0.0047	0.0043	0.0081	0.632353	1.15714	0.0196490282527424	66813	79399	66645
c2hy_0090601	c3y_0611101	0.5821	1.7037	0.3417	0.7326	0.012	0.0048	0.0043	0.0025	0.632353	0.396825	0.0111737902185365	66813	78335	66553
c2hy_0090601	c3y_0611201	NA	NA	NA	NA	NA	NA	0.0043	9e-04	0.632353	0.125	NA	66813	78335	66553
c2hy_0090601	c3y_0611301	0.1197	0.5897	0.2029	0.8392	0.0101	0.0048	0.0043	0.0124	0.632353	1.96825	0.0101900995544199	66813	78335	66553
c2hy_0090601	c3y_0611401	-0.1772	0.9138	-0.1939	0.8463	0.026	0.0049	0.0043	0.0054	0.632353	0.857143	0.0292585150400081	66813	78335	66553
c2hy_0090601	c3y_0611501	-1	2.2171	-0.7355	0.462	0.03	0.0049	0.0043	0.0038	0.632353	0.584615	0.0393620009518357	66813	78335	66553
c2hy_0090601	c3y_0611601	NA	NA	NA	NA	0.0264	0.0047	0.0043	-0.0069	0.632353	-1.1129	NA	66813	78335	66553
c2hy_0090601	c3y_0620001	-0.0602	0.6986	-0.0862	0.9313	0.0031	0.0052	0.0043	0.0089	0.632353	1.36923	0.00376707360781592	66813	78335	66553
c2hy_0090601	c3y_0620101	0.0697	0.4853	0.1435	0.8859	0.0148	0.005	0.0043	0.0235	0.632353	3.4058	0.0208126807981539	66813	47125	39130
c2hy_0090601	c3y_0620201	-0.0998	0.8421	-0.1185	0.9056	0.0072	0.0046	0.0043	0.0055	0.632353	0.887097	0.00836411536721024	66813	78010	66320
c2hy_0090601	c3y_0620301	0.5211	0.8253	0.6314	0.5277	-0.0068	0.0053	0.0043	0.0119	0.632353	1.77612	-0.0112263749770633	66813	77898	66224
c2hy_0090601	c3y_0630001	-0.016	0.4531	-0.0354	0.9718	0.0089	0.0048	0.0043	0.0247	0.632353	3.43056	0.0100005464410557	66813	78038	66320
c2hy_0090601	c3y_0631001	0.179	0.7706	0.2323	0.8163	-0.005	0.0053	0.0043	0.0118	0.632353	1.61644	-0.00677541256706688	66813	77939	66255
c2hy_0090601	c3y_0631101	0.5419	0.8304	0.6526	0.514	0.006	0.005	0.0043	0.0114	0.632353	1.96552	0.00275889244827832	66813	78097	66359
c2hy_0090601	c3y_0631201	0.2537	0.9806	0.2588	0.7958	0.0057	0.0051	0.0043	0.0059	0.632353	0.951613	0.00501346000146665	66813	76379	64986
c2hy_0090601	c3y_0631401	-0.3591	0.6016	-0.597	0.5505	0.0177	0.0043	0.0043	0.0221	0.632353	3.25	0.0305668060556623	66813	39068	33918
c2hy_0090601	c3y_asq_acomu	0.4889	0.526	0.9294	0.3527	-0.002	0.0053	0.0043	0.0538	0.632353	6.725	-0.00985291778118198	66813	71319	64893
c2hy_0090601	c3y_asq_bgm	0.3863	0.4749	0.8133	0.416	-0.0145	0.005	0.0043	0.05	0.632353	5.88235	-0.0219450065053416	66813	68796	62699
c2hy_0090601	c3y_asq_cfm	0.4854	0.5356	0.9063	0.3648	-0.0039	0.0047	0.0043	0.0484	0.632353	6.36842	-0.011455863904708	66813	71319	64893
c2hy_0090601	c3y_asq_dproblem	0.5261	0.5658	0.9299	0.3524	-0.0144	0.0054	0.0043	0.0531	0.632353	6.39759	-0.0239626021772746	66813	71319	64893
c2hy_0090601	c3y_asq_epersonal	0.016	0.3211	0.0498	0.9603	-0.0033	0.0052	0.0043	0.0544	0.632353	6.55422	-0.00386988338730719	66813	71319	64893
c2hy_0090601	c3y_asq_total	0.5335	0.536	0.9952	0.3197	-0.0107	0.0052	0.0043	0.0674	0.632353	8.53165	-0.0209993769805379	66813	67882	64608
c2hy_0090601	c3y_bed_time	-0.841	0.8289	-1.0146	0.3103	-0.001	0.005	0.0043	0.0309	0.632353	4.29167	0.00880552407068989	66813	65154	63174
c2hy_0090601	c3y_bmi	-0.0991	0.1986	-0.4988	0.6179	0.0098	0.006	0.0043	0.2654	0.632353	15.7976	0.0158475343257086	66813	67995	64722
c2hy_0090601	c3y_nap_count	-0.3547	0.5363	-0.6615	0.5083	0.0126	0.0047	0.0043	0.0206	0.632353	3.12121	0.0166844427407426	66813	65376	63385
c2hy_0090601	c3y_night_wake_up_count	0.5953	0.7676	0.7756	0.438	-8.3219e-05	0.0052	0.0043	0.0214	0.632353	2.77922	-0.00587332706727574	66813	64843	62888
c2hy_0090601	c3y_sleep_time_day	-0.3926	0.5156	-0.7614	0.4464	0.0107	0.0046	0.0043	0.0233	0.632353	3.32857	0.0152982746139032	66813	65376	63385
c2hy_0090601	c3y_sleep_time_night	0.6653	0.6734	0.9881	0.3231	-0.0074	0.0052	0.0043	0.0351	0.632353	4.94366	-0.0162106281653538	66813	65376	63385
c2hy_0090601	c3y_total_sleep_time	0.2229	0.6417	0.3474	0.7283	0.0045	0.0049	0.0043	0.0118	0.632353	1.84375	0.00312953624306259	66813	65376	63385
c2hy_0090601	c3y_wake_up_time	-0.2557	0.3133	-0.8161	0.4145	-0.0026	0.0052	0.0043	0.0777	0.632353	9.03488	0.00204353128251805	66813	65148	63168
c2hy_0090601	c4y_0010101	1	1.2951	0.9309	0.3519	-0.0034	0.005	0.0043	0.0097	0.632353	1.34722	-0.0116139456410693	66813	76690	64962
c2hy_0090601	c4y_0010201	NA	NA	NA	NA	NA	NA	0.0043	0.0012	0.632353	0.179104	NA	66813	78209	66161
c2hy_0090601	c4y_0010301	-0.1728	0.6717	-0.2573	0.7969	-0.0095	0.0053	0.0043	0.0124	0.632353	1.74648	-0.00934747393478844	66813	75758	64179
c2hy_0090601	c4y_0030002	0.3208	0.3164	1.014	0.3106	-0.0067	0.0052	0.0043	0.3831	0.632353	15.324	-0.0259495243650269	66813	77269	65790
c2hy_0090601	c4y_0042101	0.5352	0.6076	0.881	0.3783	-0.0084	0.005	0.0043	0.0484	0.632353	5.31868	-0.0173504588693517	66813	78465	66340
c2hy_0090601	c4y_0042102b	0.42	0.5293	0.7935	0.4275	-0.0063	0.0049	0.0043	0.0495	0.632353	5.625	-0.0130269865229831	66813	68351	65042
c2hy_0090601	c4y_0051001	0.1195	0.4342	0.2752	0.7831	0.0192	0.005	0.0043	0.0331	0.632353	3.48421	0.019897482664697	66813	78538	66391
c2hy_0090601	c4y_0051101	-0.2853	0.4689	-0.6085	0.5429	0.0152	0.0052	0.0043	0.0364	0.632353	4.33333	0.0255794586534714	66813	43845	38289
c2hy_0090601	c4y_0051201	0.211	0.4103	0.5143	0.6071	0.0014	0.0052	0.0043	0.0432	0.632353	4.45361	-0.000903654547004181	66813	39997	36299
c2hy_0090601	c4y_0051301	-0.0183	0.8708	-0.021	0.9832	0.013	0.0054	0.0043	0.0069	0.632353	1.01471	0.0187898850060364	66813	39706	36028
c2hy_0090601	c4y_0051401	0.8285	1.1504	0.7201	0.4715	0.0084	0.0054	0.0043	0.0091	0.632353	1.3	0.00387351009976923	66813	73600	65231
c2hy_0090601	c4y_0051501	0.3172	0.5963	0.5319	0.5948	0.0099	0.0053	0.0043	0.0178	0.632353	2.25316	0.00794503610995493	66813	73768	65370
c2hy_0090601	c4y_0053801	0.587	0.7531	0.7795	0.4357	-7e-04	0.0049	0.0043	0.0116	0.632353	1.78462	-0.00506169274099182	66813	55465	48662
c2hy_0090601	c4y_0053901	-0.3284	0.9165	-0.3584	0.7201	0.0158	0.0049	0.0043	0.0078	0.632353	1.16418	0.0235353494601898	66813	46817	41118
c2hy_0090601	c4y_0054001	1	1.9934	0.8666	0.3861	-4e-04	0.0048	0.0043	0.0061	0.632353	0.953125	-0.00943829301016671	66813	47286	41538
c2hy_0090601	c4y_0054401	1	2.5178	0.4264	0.6698	-0.0015	0.0051	0.0043	0.0025	0.632353	0.378788	-0.00551405582459574	66813	50028	43911
c2hy_0090601	c4y_0055701	0.2436	0.5309	0.4588	0.6464	0.0078	0.0053	0.0043	0.0227	0.632353	3.06757	0.00834970855832345	66813	46463	40832
c2hy_0090601	c4y_0056001	-0.5388	1.2553	-0.4292	0.6677	0.0049	0.0047	0.0043	0.0039	0.632353	0.629032	0.00894676965222772	66813	46231	40624
c2hy_0090601	c4y_0056101	0.3128	0.7001	0.4468	0.655	-0.004	0.005	0.0043	0.0125	0.632353	2.19298	-0.00778022236052145	66813	47206	41435
c2hy_0090601	c4y_0056301	0.259	0.6796	0.3812	0.7031	0.0023	0.0046	0.0043	0.0099	0.632353	1.43478	0.00120340162893726	66813	55200	48420
c2hy_0090601	c4y_0056401	0.4384	0.958	0.4576	0.6473	-4e-04	0.0046	0.0043	0.0059	0.632353	0.880597	-0.00272340085720602	66813	55312	48502
c2hy_0090601	c4y_0060101	-0.9218	1.5163	-0.6079	0.5432	0.0259	0.005	0.0043	0.0046	0.632353	0.657143	0.0322241569409494	66813	72901	64600
c2hy_0090601	c4y_0060201	NA	NA	NA	NA	0.0089	0.0047	0.0043	-4.8573e-05	0.632353	-0.00703957	NA	66813	73913	65494
c2hy_0090601	c4y_0060301b	-1	10.1201	-0.3989	0.69	0.0167	0.0053	0.0043	0.0017	0.632353	0.261538	0.028504767218942	66813	67101	63876
c2hy_0090601	c4y_0070001_3	0.7137	0.8968	0.7957	0.4262	0.008	0.0049	0.0043	0.0123	0.632353	1.5375	0.00314760614755771	66813	68351	65042
c2hy_0090601	c4y_0070101	-0.0757	0.4505	-0.1681	0.8665	0.0095	0.0049	0.0043	0.0342	0.632353	4.5	0.0113306648537591	66813	73913	65494
c2hy_0090601	c4y_0070201	0.11	0.5101	0.2156	0.8293	0.0184	0.0051	0.0043	0.0232	0.632353	3.13514	0.018904848492283	66813	73913	65494
c2hy_0090601	c4y_0070301	0.0416	0.5515	0.0755	0.9398	0.0131	0.005	0.0043	0.0171	0.632353	2.28	0.0138595264439089	66813	73765	65374
c2hy_0090601	c4y_0070501_3	-0.2687	1.2464	-0.2155	0.8293	0.0054	0.0048	0.0043	0.0028	0.632353	0.444444	0.00656618182662844	66813	68351	65042
c2hy_0090601	c4y_0070601	-0.4918	0.6448	-0.7627	0.4457	0.0133	0.0045	0.0043	0.0223	0.632353	3.32836	0.0193445111394189	66813	73913	65494
c2hy_0090601	c4y_0070701	-0.7758	1.0512	-0.7381	0.4605	0.0041	0.0047	0.0043	0.0086	0.632353	1.26471	0.00917613430187115	66813	73913	65494
c2hy_0090601	c4y_0070801	NA	NA	NA	NA	0.006	0.0048	0.0043	-9e-04	0.632353	-0.136364	NA	66813	73913	65494
c2hy_0090601	c4y_0073501_2	-0.0938	0.4697	-0.1996	0.8418	-9e-04	0.0049	0.0043	0.0278	0.632353	3.97143	9.19525092335995e-05	66813	68351	65042
c2hy_0090601	c4y_0073501_3	NA	NA	NA	NA	0.0036	0.0047	0.0043	-0.0024	0.632353	-0.347826	NA	66813	68351	65042
c2hy_0090601	c4y_0074001_2	0.2129	0.7783	0.2736	0.7844	-0.0079	0.0045	0.0043	0.0094	0.632353	1.25333	-0.00962750533780885	66813	68351	65042
c2hy_0090601	c4y_0075001_2	-1	2.9045	-0.4418	0.6586	0.0033	0.0043	0.0043	0.0023	0.632353	0.315068	0.00748882034184964	66813	68351	65042
c2hy_0090601	c4y_0075001_3	NA	NA	NA	NA	NA	NA	0.0043	0.0017	0.632353	0.257576	NA	66813	68351	65042
c2hy_0090601	c4y_0075501_2	-0.1021	1.9836	-0.0514	0.959	0.0022	0.0048	0.0043	0.0019	0.632353	0.253333	0.00258561760161421	66813	68351	65042
c2hy_0090601	c4y_0075501_3	-1	1.7626	-0.9805	0.3269	0.0141	0.0045	0.0043	0.008	0.632353	1.17647	0.024939254203489	66813	68351	65042
c2hy_0090601	c4y_0077001	0.0279	0.6307	0.0443	0.9647	0.0141	0.0057	0.0043	0.0128	0.632353	1.72973	0.0150507739812008	66813	73913	65494
c2hy_0090601	c4y_0077101	0.3864	0.9828	0.3931	0.6942	0.0159	0.0047	0.0043	0.0048	0.632353	0.761905	0.0153747855709061	66813	73913	65494
c2hy_0090601	c4y_0077102	0.0206	0.5525	0.0373	0.9702	0.0098	0.0055	0.0043	0.0182	0.632353	2.84375	0.0104507385743679	66813	73913	65494
c2hy_0090601	c4y_0080001	1	1.0746	1.0264	0.3047	-0.0114	0.0048	0.0043	0.0192	0.632353	2.59459	-0.0225192802473035	66813	73913	65494
c2hy_0090601	c4y_0081001	-0.4849	0.6375	-0.7605	0.4469	-0.0045	0.0048	0.0043	0.0209	0.632353	2.98571	-0.000234506273317513	66813	73913	65494
c2hy_0090601	c4y_0090001	0.3136	0.8444	0.3714	0.7103	0.0017	0.005	0.0043	0.0092	0.632353	1.31429	-0.000135624345815875	66813	72761	64498
c2hy_0090601	c4y_0091001	NA	NA	NA	NA	9e-04	0.0048	0.0043	-0.0042	0.632353	-0.494118	NA	66813	73913	65494
c2hy_0090601	c4y_0100001	1	1.8038	0.8516	0.3944	-0.0071	0.0052	0.0043	0.0062	0.632353	0.775	-0.0156321053453776	66813	73913	65494
c2hy_0090601	c4y_0110001	-0.593	0.6169	-0.9612	0.3364	0.0151	0.0051	0.0043	0.0425	0.632353	5.66667	0.0248034215308179	66813	73913	65494
c2hy_0090601	c4y_0120001	-0.0066	0.2968	-0.0222	0.9823	0.0077	0.0048	0.0043	0.0673	0.632353	6.23148	0.00868974435810858	66813	73913	65494
c2hy_0090601	c4y_0130001	0.3823	0.4437	0.8617	0.3888	-0.0057	0.0052	0.0043	0.0658	0.632353	6.38835	-0.0130088911023992	66813	73913	65494
c2hy_0090601	c4y_0130102	NA	NA	NA	NA	NA	NA	0.0043	6e-04	0.632353	0.0909091	NA	66813	73913	65494
c2hy_0090601	c4y_0130103	0.2224	0.6267	0.3548	0.7228	-0.0079	0.0053	0.0043	0.0159	0.632353	2.09211	-0.0104208661309634	66813	73913	65494
c2hy_0090601	c4y_0130104	0.2275	0.3842	0.5921	0.5538	-0.006	0.0048	0.0043	0.0529	0.632353	5.75	-0.0101627710702602	66813	73913	65494
c2hy_0090601	c4y_0130105	0.5702	0.9714	0.5869	0.5572	2e-04	0.0048	0.0043	0.0078	0.632353	1.18182	-0.00310617281579452	66813	73679	65308
c2hy_0090601	c4y_0140001	0.4942	0.6274	0.7877	0.4309	0.0036	0.0049	0.0043	0.0294	0.632353	3.45882	-0.00171052205989139	66813	73406	65061
c2hy_0090601	c4y_0150001	0.4646	0.4781	0.9716	0.3312	0.0227	0.0049	0.0043	0.061	0.632353	6.0396	0.0174930218151116	66813	73369	65032
c2hy_0090601	c4y_0160001	0.2597	0.399	0.651	0.5151	0.0183	0.0049	0.0043	0.0459	0.632353	4.25	0.0164789546329326	66813	73310	64979
c2hy_0090601	c4y_0160101	0.0979	0.3001	0.3263	0.7442	0.0238	0.0047	0.0043	0.0605	0.632353	4.80159	0.0249255169572745	66813	73011	64713
c2hy_0090601	c4y_0160201	-0.1422	0.3621	-0.3928	0.6945	0.0243	0.005	0.0043	0.0354	0.632353	3.33962	0.0284397145126036	66813	73629	65258
c2hy_0090601	c4y_0160301	-0.7696	3.05	-0.2523	0.8008	0.0097	0.0044	0.0043	0.004	0.632353	0.449438	0.0137005591072623	66813	73224	64913
c2hy_0090601	c4y_0170001	-0.0507	0.3907	-0.1298	0.8967	0.018	0.0048	0.0043	0.0358	0.632353	3.69072	0.0204194491516259	66813	73371	65035
c2hy_0090601	c4y_0180001	-0.4488	0.9971	-0.4501	0.6526	0.0096	0.0051	0.0043	0.0066	0.632353	0.942857	0.0128170819640297	66813	73012	64743
c2hy_0090601	c4y_0190001	NA	NA	NA	NA	NA	NA	0.0043	-1e-04	0.632353	-0.0140845	NA	66813	69911	62032
c2hy_0090601	c4y_0200001	-0.4206	0.5046	-0.8335	0.4045	0.0116	0.0051	0.0043	0.0431	0.632353	4.14423	0.018836633198164	66813	71276	63227
c2hy_0090601	c4y_0210001	-0.4634	0.5183	-0.894	0.3713	0.011	0.0052	0.0043	0.0417	0.632353	4.04854	0.0202196975643069	66813	56592	49934
c2hy_0090601	c4y_0210101	-0.2106	0.3863	-0.5451	0.5857	0.0147	0.005	0.0043	0.0518	0.632353	4.7963	0.0195199329676772	66813	73388	65051
c2hy_0090601	c4y_0210401	-0.4965	0.7357	-0.6749	0.4997	0.0168	0.0048	0.0043	0.0183	0.632353	2.17857	0.0226872203878091	66813	73913	65494
c2hy_0090601	c4y_0220001	0.0339	0.3323	0.102	0.9187	0.0018	0.005	0.0043	0.0566	0.632353	5.44231	0.0014470658582493	66813	73913	65494
c2hy_0090601	c4y_0230001	-0.1614	0.3543	-0.4556	0.6487	0.0112	0.0051	0.0043	0.06	0.632353	5.45455	0.0151013422778085	66813	73913	65494
c2hy_0090601	c4y_0240001	0.0991	1.147	0.0864	0.9312	0.0131	0.0052	0.0043	0.0051	0.632353	0.607143	0.0136560699658807	66813	73913	65494
c2hy_0090601	c4y_0250001	0.3357	1.3092	0.2564	0.7976	0.0119	0.0049	0.0043	0.0038	0.632353	0.493506	0.0114578083430276	66813	73913	65494
c2hy_0090601	c4y_0250101	0.6829	1.3996	0.4879	0.6256	0.0023	0.0049	0.0043	0.0043	0.632353	0.551282	-0.000470652541018559	66813	73913	65494
c2hy_0090601	c4y_0250201	NA	NA	NA	NA	0.009	0.0048	0.0043	-0.0038	0.632353	-0.575758	NA	66813	73913	65494
c2hy_0090601	c4y_0250202	0.0789	0.9058	0.0871	0.9306	0.0121	0.0046	0.0043	0.0067	0.632353	0.971014	0.012815157129027	66813	71709	63603
c2hy_0090601	c4y_0250203	-0.3185	1.2314	-0.2587	0.7959	0.0077	0.005	0.0043	0.0045	0.632353	0.625	0.00971874504875634	66813	73656	65277
c2hy_0090601	c4y_0250204	-1	1.5274	-0.7401	0.4592	0.0194	0.0051	0.0043	0.0071	0.632353	1.01429	0.0272173302708316	66813	73913	65494
c2hy_0090601	c4y_0250205	0.9169	2.4597	0.3728	0.7093	0.0118	0.0044	0.0043	0.0022	0.632353	0.333333	0.0098730719166187	66813	73913	65494
c2hy_0090601	c4y_0250206	NA	NA	NA	NA	0.0046	0.0047	0.0043	-0.0072	0.632353	-1.10769	NA	66813	73913	65494
c2hy_0090601	c4y_0250207	1	1.6819	0.8171	0.4139	-0.0046	0.0057	0.0043	0.0055	0.632353	0.785714	-0.0116470765364283	66813	70862	64508
c2hy_0090601	c4y_0250208	0.1748	0.7352	0.2378	0.8121	0.0095	0.0053	0.0043	0.0108	0.632353	1.52113	0.00900837228645171	66813	70902	64537
c2hy_0090601	c4y_0250209	-0.763	1.5773	-0.4837	0.6286	0.0124	0.0051	0.0043	0.0037	0.632353	0.552239	0.0163291933325032	66813	70984	64593
c2hy_0090601	c4y_0250210	-1	4.826	-0.5379	0.5907	0.0246	0.0048	0.0043	0.0021	0.632353	0.333333	0.0341394118937636	66813	70954	64575
c2hy_0090601	c4y_0250211	NA	NA	NA	NA	0.0228	0.0046	0.0043	-0.0076	0.632353	-1.15152	NA	66813	33377	29947
c2hy_0090601	c4y_0250212	NA	NA	NA	NA	0.0099	0.005	0.0043	-0.0094	0.632353	-1.36232	NA	66813	70204	63896
c2hy_0090601	c4y_0260001	0.2245	0.7426	0.3023	0.7625	0.0121	0.0053	0.0043	0.0102	0.632353	1.36	0.011488270650904	66813	71075	64679
c2hy_0090601	c4y_0270001	-0.491	0.5717	-0.8589	0.3904	0.0051	0.005	0.0043	0.031	0.632353	4.13333	0.0113097345092069	66813	70887	64516
c2hy_0090601	c4y_0280001	-0.1834	0.481	-0.3813	0.703	0.0041	0.0048	0.0043	0.0216	0.632353	3.27273	0.00622396985766221	66813	70804	64447
c2hy_0090601	c4y_0290001	0.077	0.2974	0.259	0.7956	0.0017	0.005	0.0043	0.0941	0.632353	9.50505	0.000278375901977517	66813	70894	64524
c2hy_0090601	c4y_0300101	-0.0751	0.466	-0.1611	0.872	0.0032	0.0049	0.0043	0.0224	0.632353	3.29412	0.00421068352832854	66813	70705	64362
c2hy_0090601	c4y_0300201	1	1.3841	0.9402	0.3471	-0.0106	0.0045	0.0043	0.0102	0.632353	1.39726	-0.0200808068972663	66813	70761	64406
c2hy_0090601	c4y_0300301	0.7232	0.811	0.8917	0.3726	0.0031	0.0047	0.0043	0.023	0.632353	3.15068	-0.00393969207186927	66813	70928	64543
c2hy_0090601	c4y_0300401	-0.9737	0.8882	-1.0963	0.2729	0.0202	0.0054	0.0043	0.021	0.632353	3	0.0311918402744695	66813	70926	64546
c2hy_0090601	c4y_0300501	0.3318	0.5631	0.5892	0.5557	0.0025	0.0048	0.0043	0.0208	0.632353	3.05882	-0.000474640914992938	66813	70733	64386
c2hy_0090601	c4y_0300601	-0.0897	0.4924	-0.1821	0.8555	0.0103	0.0047	0.0043	0.0234	0.632353	3.34286	0.012095074186425	66813	70303	64016
c2hy_0090601	c4y_0310101	-0.2697	0.4833	-0.558	0.5769	0.0031	0.0047	0.0043	0.0242	0.632353	3.36111	0.00616764280388449	66813	69835	63623
c2hy_0090601	c4y_0310201	-0.2378	0.4151	-0.5728	0.5668	0.0031	0.0047	0.0043	0.0318	0.632353	4.24	0.00621997861834968	66813	69963	63717
c2hy_0090601	c4y_0310301	-1	1.4734	-1.0033	0.3157	0.0075	0.0045	0.0043	0.0176	0.632353	2.14634	0.0211313490064134	66813	70084	63833
c2hy_0090601	c4y_0310401b	NA	NA	NA	NA	0.0023	0.0044	0.0043	-0.0049	0.632353	-0.544444	NA	66813	67525	64273
c2hy_0090601	c4y_0310501	-0.9881	1.1511	-0.8584	0.3907	0.0067	0.0046	0.0043	0.0093	0.632353	1	0.0134904678238212	66813	70830	64461
c2hy_0090601	c4y_0310601	-1	3.4073	-0.6002	0.5484	0.0051	0.0045	0.0043	0.0044	0.632353	0.473118	0.0144044308155955	66813	70695	64353
c2hy_0090601	c4y_0310901b	-0.3401	0.7031	-0.4837	0.6286	-6e-04	0.0047	0.0043	0.0128	0.632353	1.52381	0.00191272705058929	66813	67571	64317
c2hy_0090601	c4y_0320001	-0.3513	0.7564	-0.4645	0.6423	0.0012	0.0051	0.0043	0.0102	0.632353	1.36	0.00363968179372269	66813	70089	63819
c2hy_0090601	c4y_0330001	-0.1944	0.6416	-0.303	0.7619	-0.0046	0.0049	0.0043	0.0128	0.632353	1.80282	-0.0034999564137427	66813	70710	64365
c2hy_0090601	c4y_0330002	-0.4044	0.8759	-0.4616	0.6443	0.003	0.0046	0.0043	0.0097	0.632353	1.12791	0.00585808793167391	66813	70615	64288
c2hy_0090601	c4y_0330101	1	2.0835	0.8915	0.3727	-0.0029	0.0049	0.0043	0.0055	0.632353	0.723684	-0.0121879751446063	66813	70773	64422
c2hy_0090601	c4y_0330201	-0.1526	0.5208	-0.2931	0.7695	-0.0111	0.0047	0.0043	0.0201	0.632353	2.61039	-0.0105502725113685	66813	70889	64520
c2hy_0090601	c4y_0340001	1	1.4547	0.8435	0.399	-0.0122	0.005	0.0043	0.0055	0.632353	0.774648	-0.0190778650184509	66813	70839	64477
c2hy_0090601	c4y_0350001	0.2444	0.7463	0.3275	0.7433	0.008	0.0049	0.0043	0.0112	0.632353	1.67164	0.00690507805126148	66813	70610	64285
c2hy_0090601	c4y_0360001	1	3.0611	0.4274	0.6691	-0.0055	0.0047	0.0043	0.0024	0.632353	0.32	-0.0101017912077087	66813	70903	64540
c2hy_0090601	c4y_0380001	-0.6095	0.8116	-0.751	0.4526	-0.0013	0.0048	0.0043	0.0126	0.632353	1.7027	0.00312376033097722	66813	70580	64270
c2hy_0090601	c4y_0450001	-0.1735	0.6265	-0.2769	0.7818	-0.0064	0.005	0.0043	0.0126	0.632353	1.82609	-0.00559737045595478	66813	70875	64509
c2hy_0090601	c4y_0460001	-0.4129	0.6343	-0.651	0.515	0.017	0.0051	0.0043	0.0238	0.632353	3.01266	0.0226395992342326	66813	70806	64446
c2hy_0090601	c4y_0480001	-0.4331	0.5268	-0.8221	0.411	0.0137	0.0049	0.0043	0.0387	0.632353	5.16	0.0206344252842339	66813	71000	64626
c2hy_0090601	c4y_0490001_1	0.3849	0.6732	0.5717	0.5675	-0.0032	0.0045	0.0043	0.0125	0.632353	1.66667	-0.00639385698099553	66813	60702	57924
c2hy_0090601	c4y_0490001_2	-0.3086	0.6752	-0.4571	0.6476	-5e-04	0.0047	0.0043	0.0097	0.632353	1.34722	0.00148394082985607	66813	68351	65042
c2hy_0090601	c4y_0490001_3	-1	11.1627	-0.1946	0.8457	0.009	0.0041	0.0043	0.0014	0.632353	0.208955	0.0147227226393644	66813	68351	65042
c2hy_0090601	c4y_0500001	0.2021	0.7007	0.2884	0.773	3e-04	0.0053	0.0043	0.097	0.632353	1.13984	-0.00401572241583164	66813	71029	64641
c2hy_0090601	c4y_0500101	0.3576	0.6374	0.5611	0.5747	-0.0012	0.0052	0.0043	0.1015	0.632353	1.31818	-0.00925572278775582	66813	70444	64127
c2hy_0090601	c4y_asq_acomu	0.477	0.5042	0.9459	0.3442	-0.01	0.0048	0.0043	0.058	0.632353	6.59091	-0.0186229299203386	66813	70178	65196
c2hy_0090601	c4y_asq_bgm	0.1998	0.4023	0.4967	0.6194	-0.0164	0.0055	0.0043	0.0502	0.632353	6.12195	-0.0207308120163874	66813	70178	65196
c2hy_0090601	c4y_asq_cfm	-0.1664	0.3554	-0.4682	0.6396	-0.0021	0.0047	0.0043	0.0527	0.632353	6.3494	0.000308177110823675	66813	70178	65196
c2hy_0090601	c4y_asq_dproblem	0.2958	0.4466	0.6622	0.5078	-0.0118	0.0056	0.0043	0.0419	0.632353	5.2375	-0.0167539388687624	66813	70178	65196
c2hy_0090601	c4y_asq_epersonal	0.5403	0.6808	0.7936	0.4274	-0.0034	0.0052	0.0043	0.0279	0.632353	3.44444	-0.00964490814979959	66813	70178	65196
c2hy_0090601	c4y_asq_total	0.2491	0.4077	0.6108	0.5413	-0.0147	0.0055	0.0043	0.0553	0.632353	6.28409	-0.0202625389074797	66813	63742	60675
c2hy_0090601	c4y_bmi	-0.0552	0.1853	-0.2977	0.766	0.0072	0.0062	0.0043	0.2773	0.632353	16.7048	0.011095613474573	66813	67881	64598
c2hy_0090601	c6m_0010201_1	0.7375	0.8797	0.8384	0.4018	0.007	0.0049	0.0043	0.0218	0.632353	1.87931	0.00023645606160397	66813	70596	65197
c2hy_0090601	c6m_0010201_2	-0.6158	0.8028	-0.7671	0.443	-9e-04	0.0049	0.0043	0.016	0.632353	1.64948	0.00420246879759662	66813	70596	65197
c2hy_0090601	c6m_0010201_3	1	2.4611	0.5568	0.5776	0.0023	0.0041	0.0043	0.0042	0.632353	0.466667	-0.0034154949769538	66813	70596	65197
c2hy_0090601	c6m_0010201_5	-0.2939	0.5246	-0.5602	0.5753	-0.0096	0.0045	0.0043	0.0312	0.632353	2.88889	-0.00683032921362092	66813	70596	65197
c2hy_0090601	c6m_0020001_1	0.0442	0.5992	0.0737	0.9412	7e-04	0.0049	0.0043	0.0142	0.632353	1.97222	0.00039566132194581	66813	70596	65197
c2hy_0090601	c6m_0020001_2	0.3843	1.3954	0.2754	0.783	-9e-04	0.005	0.0043	0.0029	0.632353	0.467742	-0.00231346242972822	66813	70596	65197
c2hy_0090601	c6m_0020001_3	-0.3305	0.6257	-0.5282	0.5973	1e-04	0.0047	0.0043	0.0132	0.632353	1.97015	0.0026182372779594	66813	70596	65197
c2hy_0090601	c6m_0040108b	NA	NA	NA	NA	-0.0125	0.005	0.0043	-0.0074	0.632353	-0.795699	NA	66813	68351	65042
c2hy_0090601	c6m_0040109b	NA	NA	NA	NA	NA	NA	0.0043	3e-04	0.632353	0.0333333	NA	66813	68280	64974
c2hy_0090601	c6m_0040110b	0.2348	0.598	0.3927	0.6945	0.0017	0.005	0.0043	0.0225	0.632353	2.29592	-0.000550658263169429	66813	68351	65042
c2hy_0090601	c6m_0040111b	0.3956	1.192	0.3319	0.74	0.0099	0.0052	0.0043	0.0059	0.632353	0.641304	0.00833587798898842	66813	68351	65042
c2hy_0090601	c6m_0070103_checked	0.1104	0.2123	0.5198	0.6032	-0.0043	0.005	0.0043	0.2189	0.632353	12.3672	-0.0090523924428221	66813	67700	62921
c2hy_0090601	c6m_0090001b	0.2892	1.0542	0.2743	0.7838	0.0044	0.0045	0.0043	0.0033	0.632353	0.611111	0.00349540914006267	66813	68351	65042
c2hy_0090601	c6m_0170001_1	0.4183	0.8923	0.4687	0.6393	5e-04	0.005	0.0043	0.0062	0.632353	1.05085	-0.00164174225129863	66813	70596	65197
c2hy_0090601	c6m_0170001_2	-0.4246	0.7402	-0.5737	0.5662	-9e-04	0.0049	0.0043	0.0098	0.632353	1.66102	0.00182109137599317	66813	70596	65197
c2hy_0090601	c6m_0180001_1	-0.202	0.4226	-0.478	0.6327	0.006	0.0049	0.0043	0.0403	0.632353	5.30263	0.00918588277755264	66813	70596	65197
c2hy_0090601	c6m_0180001_2	0.0949	0.5732	0.1655	0.8685	-0.0069	0.0053	0.0043	0.0164	0.632353	2.44776	-0.008149889511125	66813	70596	65197
c2hy_0090601	c6m_0180001_3	0.5869	0.693	0.8469	0.3971	-0.0062	0.005	0.0043	0.0213	0.632353	3.13235	-0.012305828397423	66813	70596	65197
c2hy_0090601	c6m_0220001_1	-0.9841	1.4215	-0.6924	0.4887	-0.0014	0.0049	0.0043	0.0043	0.632353	0.796296	0.00276877707555508	66813	70596	65197
c2hy_0090601	c6m_0380001_1	-0.3706	1.2971	-0.2857	0.7751	0.0182	0.0051	0.0043	0.003	0.632353	0.566038	0.0206321876782517	66813	70186	64825
c2hy_0090601	c6m_asq_acomu	0.6673	0.6942	0.9612	0.3364	0.0027	0.0047	0.0043	0.028	0.632353	4	-0.00452092685220019	66813	71187	64779
c2hy_0090601	c6m_asq_bgm	0.5762	0.5451	1.057	0.2905	-0.008	0.0047	0.0043	0.0818	0.632353	10.9067	-0.0202019420985405	66813	71319	64893
c2hy_0090601	c6m_asq_cfm	0.5843	0.6032	0.9685	0.3328	0.0041	0.0055	0.0043	0.0476	0.632353	6.18182	-0.00410556655132184	66813	71319	64893
c2hy_0090601	c6m_asq_dproblem	0.4017	0.473	0.8494	0.3957	-4e-04	0.005	0.0043	0.0617	0.632353	7.81013	-0.00720950662482327	66813	71319	64893
c2hy_0090601	c6m_asq_epersonal	0.3732	0.4059	0.9193	0.3579	0.0012	0.0049	0.0043	0.0796	0.632353	9.82716	-0.00587898982962875	66813	71319	64893
c2hy_0090601	c6m_asq_total	0.5715	0.5558	1.0282	0.3039	0.0011	0.005	0.0043	0.0766	0.632353	9.34146	-0.00962506338880591	66813	68351	65042
c2hy_0090601	c6m_bed_time	0.2286	0.5062	0.4516	0.6516	0.0027	0.0051	0.0043	0.0177	0.632353	2.85484	0.000840352001552498	66813	64868	62911
c2hy_0090601	c6m_bmi	-0.1517	0.2143	-0.7079	0.479	0.002	0.0056	0.0043	0.2613	0.632353	18.2727	0.00835350730143616	66813	68258	64959
c2hy_0090601	c6m_nap_count	-0.2385	0.5364	-0.4446	0.6566	0.0064	0.0048	0.0043	0.0172	0.632353	3.07143	0.00884414115972302	66813	64861	62903
c2hy_0090601	c6m_night_wake_up_count	-0.5937	0.8171	-0.7267	0.4674	0.0101	0.0056	0.0043	0.0195	0.632353	3.36207	0.0161918816724661	66813	64952	62993
c2hy_0090601	c6m_sleep_time_day	-0.2764	0.5124	-0.5394	0.5896	0.0059	0.0045	0.0043	0.0205	0.632353	3.53448	0.00887215765976086	66813	65026	63062
c2hy_0090601	c6m_sleep_time_night	1	1.2401	1.0042	0.3153	-0.0127	0.0052	0.0043	0.0187	0.632353	2.92188	-0.0251450689261545	66813	61135	59296
c2hy_0090601	c6m_total_sleep_time	0.4508	0.6421	0.702	0.4827	3e-04	0.0047	0.0043	0.0138	0.632353	2.3	-0.00318842265135873	66813	65244	63263
c2hy_0090601	c6m_wake_up_time	-0.4868	0.5394	-0.9025	0.3668	0.0041	0.0046	0.0043	0.0394	0.632353	5.9697	0.0108712439662177	66813	64712	62758
c2hy_0090601	c_hospital_kikan	1	1.163	0.9856	0.3243	-0.0108	0.005	0.0043	0.0146	0.632353	2.51724	-0.0206208702084568	66813	70178	65196
c2hy_0090601	c_tshfpb_010	-0.0496	0.2313	-0.2143	0.8303	0.0095	0.005	0.0043	0.1406	0.632353	6.63208	0.0123202262397192	66813	70238	63946
c2hy_0090601	cd	-0.1774	0.2966	-0.5982	0.5497	-0.0043	0.0051	0.0043	0.072	0.632353	6	-0.00151119863700562	66813	71319	64893
c2hy_0090601	childcare_facility_daycare_time_3y	-0.2844	0.8955	-0.3175	0.7508	0.0026	0.0045	0.0043	0.0083	0.632353	0.783019	0.00443968927782729	66813	65276	63297
c2hy_0090601	childcare_facility_daycare_time_4y	NA	NA	NA	NA	NA	NA	0.0043	5e-04	0.632353	0.0694444	NA	66813	65178	63199
c2hy_0090601	childcare_facility_starting_age	0.0072	0.7756	0.0092	0.9926	6.1164e-05	0.005	0.0043	0.0107	0.632353	0.972727	1.54550032522041e-05	66813	64549	62588
c2hy_0090601	constipation_3y	-0.6228	0.6106	-1.02	0.3077	0.0167	0.0048	0.0043	0.028	0.632353	3.94366	0.0246464332955378	66813	65376	63385
c2hy_0090601	constipation_4y	0.1019	0.447	0.228	0.8197	0.0056	0.0046	0.0043	0.0332	0.632353	4.61111	0.00485950668001147	66813	62090	60261
c2hy_0090601	constipation_cum_4y	-0.27	0.4118	-0.6555	0.5121	0.0141	0.0048	0.0043	0.0485	0.632353	5.98765	0.0199318018486191	66813	58660	56944
c2hy_0090601	constipation_severity_3y	-0.6991	0.6264	-1.1161	0.2644	0.0193	0.0049	0.0043	0.0363	0.632353	4.65385	0.0294599838290226	66813	65376	63385
c2hy_0090601	constipation_severity_4y	0.016	0.4438	0.0361	0.9712	0.0121	0.0046	0.0043	0.0324	0.632353	4.37838	0.0126612422843729	66813	65376	63385
c2hy_0090601	dr0m_0020701_1	-0.5747	0.9748	-0.5895	0.5555	0.0089	0.005	0.0043	0.0087	0.632353	1.58182	0.0129468630137921	66813	70178	65196
c2hy_0090601	dr0m_0020701_3	0.5081	0.8251	0.6158	0.5381	-0.0042	0.0051	0.0043	0.0126	0.632353	2.29091	-0.00822073770285255	66813	70178	65196
c2hy_0090601	dr0m_bmi	0.1488	0.2479	0.6004	0.5482	0.0018	0.0052	0.0043	0.1436	0.632353	13.0545	-0.00191024949612118	66813	63916	60834
c2hy_0090601	dr1m_0040501b	-0.1183	0.6574	-0.1799	0.8572	0.0064	0.0051	0.0043	0.009	0.632353	1.8	0.00743489934683121	66813	68351	65042
c2hy_0090601	dr1m_bmi	-0.1576	0.2775	-0.5679	0.5701	0.0076	0.0053	0.0043	0.1023	0.632353	10.7684	0.0118599387103834	66813	68134	64848
c2hy_0090601	egg_allergy_1hy	0.3854	0.66	0.5839	0.5593	0.0055	0.0056	0.0043	0.0172	0.632353	2.6875	0.00242610597058287	66813	68351	65042
c2hy_0090601	egg_allergy_2y	0.3451	0.5699	0.6056	0.5448	0.0129	0.005	0.0043	0.024	0.632353	3.80952	0.0100396732480375	66813	68351	65042
c2hy_0090601	egg_allergy_3y	0.1441	0.4568	0.3154	0.7525	0.0093	0.0054	0.0043	0.0306	0.632353	4.56716	0.0083198372034073	66813	66059	62873
c2hy_0090601	egg_allergy_4y	0.1825	0.5349	0.3411	0.733	0.0097	0.0052	0.0043	0.0247	0.632353	3.38356	0.00835239641515952	66813	67868	64597
c2hy_0090601	egg_allergy_cum_4y	0.5928	0.6276	0.9445	0.3449	0.0082	0.0054	0.0043	0.0351	0.632353	4.28049	0.00127295841931636	66813	68169	64873
c2hy_0090601	egg_allergy_score_until_4yo	0.4116	0.4789	0.8595	0.3901	0.0086	0.0056	0.0043	0.0558	0.632353	5.58	0.00263981215921527	66813	68351	65042
c2hy_0090601	egg_allergy_score_until_4yo_positive	0.3611	0.4387	0.823	0.4105	0.0078	0.0054	0.0043	0.052	0.632353	5.14851	0.00278363004953582	66813	68351	65042
c2hy_0090601	exclusive_breastfeeding_1y	0.1913	0.4379	0.437	0.6621	-0.0013	0.0046	0.0043	0.0262	0.632353	3.9697	-0.00343862425910223	66813	65376	63385
c2hy_0090601	febrile_convulsion_cum_4y	0.2018	0.3317	0.6085	0.5428	0.0022	0.0053	0.0043	0.0888	0.632353	8.07273	-0.00183022998720173	66813	66813	66813
c2hy_0090601	feeding_type_yesterday_breast_feeding_count_1m	-0.0971	0.632	-0.1536	0.8779	0.008	0.0053	0.0043	0.0168	0.632353	2.84746	0.00931031192157088	66813	64642	62689
c2hy_0090601	feeding_type_yesterday_formula_feeding_count_1m	-1	1.5069	-0.8089	0.4186	0.0093	0.0052	0.0043	0.0086	0.632353	0.754386	0.0172321066892423	66813	65201	63224
c2hy_0090601	fever_count_cum_2hy	0.3872	0.4678	0.8278	0.4078	0.0179	0.0047	0.0043	0.0463	0.632353	5.38372	0.0135464910725714	66813	65376	63385
c2hy_0090601	fever_count_cum_2y	0.7038	0.7021	1.0024	0.3162	0.0112	0.005	0.0043	0.036	0.632353	4.44444	0.00298195730954423	66813	65376	63385
c2hy_0090601	fever_over_39c_count_cum_2hy	0.308	0.4683	0.6577	0.5107	0.0179	0.0052	0.0043	0.0364	0.632353	4.08989	0.0151204269888527	66813	65376	63385
c2hy_0090601	fever_over_39c_count_cum_2y	0.4356	0.5509	0.7906	0.4292	0.0128	0.0055	0.0043	0.0302	0.632353	3.82278	0.00853031588368149	66813	65376	63385
c2hy_0090601	first_vaccination_bcg	0.2909	0.9372	0.3104	0.7562	-0.002	0.0052	0.0043	0.0051	0.632353	0.822581	-0.00347137856755569	66813	64855	62908
c2hy_0090601	first_vaccination_dpt	NA	NA	NA	NA	NA	NA	0.0043	0.0012	0.632353	0.193548	NA	66813	64853	62906
c2hy_0090601	first_vaccination_haemophilus_b_influenzae	NA	NA	NA	NA	NA	NA	0.0043	8e-04	0.632353	0.135593	NA	66813	64769	62829
c2hy_0090601	first_vaccination_hbv	0.0425	0.5608	0.0758	0.9396	7e-04	0.0053	0.0043	0.015	0.632353	2.63158	0.000394586686937079	66813	64926	62975
c2hy_0090601	first_vaccination_pneumococcus	NA	NA	NA	NA	-0.0073	0.0048	0.0043	-0.0025	0.632353	-0.403226	NA	66813	64768	62829
c2hy_0090601	first_vaccination_polio	NA	NA	NA	NA	0.0065	0.0046	0.0043	-0.0064	0.632353	-1.12281	NA	66813	64853	62906
c2hy_0090601	first_vaccination_rotavirus	0.2789	0.8844	0.3153	0.7525	-0.0054	0.005	0.0043	0.0073	0.632353	1.17742	-0.00725854542952232	66813	64768	62829
c2hy_0090601	fish_allergy_score_until_4yo_positive	-1	1.551	-0.9684	0.3328	0.0138	0.0047	0.0043	0.0081	0.632353	1.55769	0.0233471249886838	66813	68351	65042
c2hy_0090601	food_allergy_cum_4y	-0.1484	0.3591	-0.4134	0.6793	0.016	0.0054	0.0043	0.0458	0.632353	4.77083	0.0190796029753636	66813	62712	62712
c2hy_0090601	food_allergy_cum_count_until_4yo	0.2087	0.3923	0.532	0.5947	0.0067	0.0052	0.0043	0.0447	0.632353	4.96667	0.00417810600224642	66813	68202	64905
c2hy_0090601	food_allergy_egg_feeding_status_case_combined_1yh	-0.1711	0.4026	-0.425	0.6708	0.0105	0.0057	0.0043	0.0402	0.632353	4.46667	0.0135718770994629	66813	66949	63736
c2hy_0090601	food_allergy_egg_feeding_status_case_combined_2y	0.0229	0.4337	0.0529	0.9578	0.01	0.0055	0.0043	0.0343	0.632353	4.34177	0.0099143747100963	66813	66813	66813
c2hy_0090601	food_allergy_egg_feeding_status_case_combined_3y	0.1901	0.5326	0.357	0.7211	0.0054	0.0051	0.0043	0.0219	0.632353	2.60714	0.00364023033768903	66813	65903	65903
c2hy_0090601	food_allergy_egg_feeding_status_case_combined_4y	-0.0137	0.6476	-0.0211	0.9832	0.0125	0.0048	0.0043	0.0133	0.632353	1.77333	0.0127156324310946	66813	66813	66813
c2hy_0090601	food_allergy_fish_feeding_status_case_combined_1yh	NA	NA	NA	NA	0.0068	0.0047	0.0043	-0.0077	0.632353	-1.30508	NA	66813	67793	64526
c2hy_0090601	food_allergy_fish_feeding_status_case_combined_2y	-1	3.0704	-0.7098	0.4778	0.0116	0.0045	0.0043	0.0034	0.632353	0.53125	0.0203806327593628	66813	62761	62761
c2hy_0090601	food_allergy_fish_feeding_status_case_combined_3y	NA	NA	NA	NA	0.0068	0.0043	0.0043	-0.0118	0.632353	-2.40816	NA	66813	65793	65793
c2hy_0090601	food_allergy_fruit_feeding_status_case_combined_1yh	-0.2824	0.8332	-0.3389	0.7347	0.009	0.0051	0.0043	0.0068	0.632353	1.21429	0.0148929539752648	66813	34397	32481
c2hy_0090601	food_allergy_fruit_feeding_status_case_combined_2y	-1	15.5739	-0.1015	0.9192	0.0077	0.0051	0.0043	0.002	0.632353	0.3125	0.0125600545946938	66813	63720	63720
c2hy_0090601	food_allergy_fruit_feeding_status_case_combined_3y	NA	NA	NA	NA	0.0016	0.0048	0.0043	-7e-04	0.632353	-0.107692	NA	66813	65761	65761
c2hy_0090601	food_allergy_milk_feeding_status_case_combined_1yh	-0.4245	0.6979	-0.6082	0.543	-0.0025	0.0048	0.0043	0.0113	0.632353	1.82258	0.000358715657457639	66813	68045	64755
c2hy_0090601	food_allergy_milk_feeding_status_case_combined_2y	-0.1245	0.4977	-0.2502	0.8024	0.0014	0.0049	0.0043	0.0185	0.632353	2.84615	0.00254688507606714	66813	66116	66116
c2hy_0090601	food_allergy_milk_feeding_status_case_combined_3y	-0.3114	0.7458	-0.4175	0.6763	0.0039	0.0047	0.0043	0.0097	0.632353	1.49231	0.00598127867826959	66813	65855	65855
c2hy_0090601	food_allergy_milk_feeding_status_case_combined_4y	-0.5041	0.9291	-0.5425	0.5874	0.0054	0.0044	0.0043	0.0075	0.632353	1.10294	0.00831178794825127	66813	66813	66813
c2hy_0090601	food_allergy_non_peanuts_nuts_feeding_status_case_combined_4y	-0.8035	1.1272	-0.7129	0.4759	0.0077	0.0047	0.0043	0.0075	0.632353	0.9375	0.0123357999591566	66813	66813	66813
c2hy_0090601	food_allergy_nuts_feeding_status_case_combined_1yh	-0.2194	0.4322	-0.5077	0.6116	0.008	0.0052	0.0043	0.0278	0.632353	3.97143	0.0105691723773971	66813	66813	66813
c2hy_0090601	food_allergy_nuts_feeding_status_case_combined_2y	-0.4127	0.5885	-0.7013	0.4831	0.0092	0.0048	0.0043	0.0206	0.632353	2.98551	0.0133264033946626	66813	65725	65725
c2hy_0090601	food_allergy_nuts_feeding_status_case_combined_3y	-0.4603	0.587	-0.7843	0.4329	0.011	0.0051	0.0043	0.0233	0.632353	2.94937	0.0158827684089129	66813	66144	66144
c2hy_0090601	food_allergy_peanuts_feeding_status_case_combined_4y	-1	1.4212	-0.8316	0.4056	0.0086	0.0045	0.0043	0.0073	0.632353	1.01389	0.0153130201539526	66813	66776	66776
c2hy_0090601	food_allergy_score_cum_count_until_4yo	0.2533	0.3711	0.6827	0.4948	0.0118	0.0053	0.0043	0.064	0.632353	6.09524	0.00872727048277973	66813	64404	61300
c2hy_0090601	food_allergy_sesame_feeding_status_case_combined_1yh	0.6854	0.9516	0.7202	0.4714	-0.0019	0.0053	0.0043	0.0083	0.632353	1.22059	-0.00603267353601568	66813	66813	66813
c2hy_0090601	food_allergy_sesame_feeding_status_case_combined_2y	NA	NA	NA	NA	-0.0043	0.0053	0.0043	-0.0116	0.632353	-2	NA	66813	65731	65731
c2hy_0090601	food_allergy_sesame_feeding_status_case_combined_3y	-0.7621	1.6257	-0.4688	0.6392	-3e-04	0.005	0.0043	0.0033	0.632353	0.540984	0.00257844864611876	66813	65865	65865
c2hy_0090601	food_allergy_shellfish_feeding_status_case_combined_1yh	-0.259	0.4796	-0.5401	0.5891	0.0015	0.0052	0.0043	0.0297	0.632353	4.30435	0.00456826442795995	66813	67902	64628
c2hy_0090601	food_allergy_shellfish_feeding_status_case_combined_2y	0.497	0.8167	0.6086	0.5428	-0.0063	0.005	0.0043	0.0117	0.632353	1.82812	-0.0100547727158862	66813	63760	63760
c2hy_0090601	food_allergy_shellfish_feeding_status_case_combined_3y	-0.2617	1.5141	-0.1729	0.8628	0.0047	0.0047	0.0043	0.0023	0.632353	0.338235	0.00557987367379661	66813	65733	65733
c2hy_0090601	food_allergy_shellfish_feeding_status_case_combined_4y	0.062	0.4781	0.1297	0.8968	0.004	0.0048	0.0043	0.0249	0.632353	3.32	0.00341196251142142	66813	66696	66696
c2hy_0090601	food_allergy_soba_feeding_status_case_combined_1yh	0.7428	0.7553	0.9835	0.3254	-0.0072	0.0048	0.0043	0.0249	0.632353	3.95238	-0.0153982778882011	66813	68235	64936
c2hy_0090601	food_allergy_soba_feeding_status_case_combined_2y	0.3943	0.6811	0.5789	0.5626	-0.0021	0.0051	0.0043	0.0143	0.632353	2.2	-0.00525690381051262	66813	65805	65805
c2hy_0090601	food_allergy_soba_feeding_status_case_combined_3y	-0.0409	0.8441	-0.0484	0.9614	-0.0039	0.0051	0.0043	0.0059	0.632353	0.819444	-0.00374244838895867	66813	65818	65818
c2hy_0090601	food_allergy_soba_feeding_status_case_combined_4y	-0.0939	0.748	-0.1255	0.9002	-0.006	0.0046	0.0043	0.0094	0.632353	1.32394	-0.00544029840328245	66813	66813	66813
c2hy_0090601	food_allergy_wheat_feeding_status_case_combined_1yh	-0.5198	0.7895	-0.6584	0.5103	-0.0064	0.0047	0.0043	0.008	0.632353	1.45455	-0.00363265859898613	66813	68149	64853
c2hy_0090601	fruit_allergy_score_until_4yo_positive	0.0802	0.5272	0.1522	0.879	0.0087	0.0045	0.0043	0.0137	0.632353	2.20968	0.00853130828110118	66813	67848	64582
c2hy_0090601	ft1b_0080001	-0.697	0.7925	-0.8796	0.3791	0.0112	0.0048	0.0043	0.0438	0.632353	3.68067	0.0218587618701336	66813	70178	65196
c2hy_0090601	ft1b_0400001	-0.4867	0.5773	-0.843	0.3992	0.0032	0.005	0.0043	0.0545	0.632353	4.12879	0.0111427934793053	66813	70178	65196
c2hy_0090601	ft1b_0410001	-0.2842	0.4221	-0.6733	0.5008	-5e-04	0.0052	0.0043	0.0599	0.632353	3.94079	0.00417154877364471	66813	70178	65196
c2hy_0090601	ft1b_0420001	-0.1226	0.385	-0.3184	0.7502	-0.0013	0.005	0.0043	0.0544	0.632353	3.62667	0.000525306838735274	66813	70178	65196
c2hy_0090601	ft1b_0430001	0.3123	0.437	0.7145	0.4749	5e-04	0.0047	0.0043	0.0461	0.632353	3.17931	-0.00397073590363122	66813	69564	64655
c2hy_0090601	ft1b_0440001	-0.1469	0.447	-0.3288	0.7423	-0.006	0.0052	0.0043	0.053	0.632353	4.24	-0.00420587900634957	66813	70178	65196
c2hy_0090601	ft1b_0450001	0.3875	0.4825	0.8032	0.4219	-0.0075	0.0049	0.0043	0.0486	0.632353	4.58491	-0.0138487329340655	66813	70178	65196
c2hy_0090601	ft1b_0460001	0.2878	0.438	0.657	0.5112	-0.009	0.005	0.0043	0.0516	0.632353	4.96154	-0.0141534608786539	66813	69945	64990
c2hy_0090601	ft1b_0470001b	NA	NA	NA	NA	0.0088	0.0047	0.0043	-0.0046	0.632353	-0.479167	NA	66813	68351	65042
c2hy_0090601	ft1b_0480001	-0.2553	0.4362	-0.5852	0.5584	-0.0018	0.005	0.0043	0.0568	0.632353	3.44242	0.00216296370646102	66813	69905	64958
c2hy_0090601	gastroenteritis_cum_2y	0.5771	0.9328	0.6186	0.5362	0.021	0.0052	0.0043	0.0158	0.632353	2.07895	0.0164083897844701	66813	66813	66813
c2hy_0090601	hand_foot_and_mouth_disease_cum_2y	NA	NA	NA	NA	0.0188	0.005	0.0043	-6e-04	0.632353	-0.0810811	NA	66813	66682	66682
c2hy_0090601	hba1c_ngsp_early	-0.3063	0.3998	-0.7663	0.4435	0.0019	0.0053	0.0043	0.0558	0.632353	6.2	0.00694247474825874	66813	65763	63387
c2hy_0090601	herpangina_cum_2y	0.3298	0.7541	0.4374	0.6618	0.0217	0.0048	0.0043	0.0091	0.632353	1.26389	0.0198178723763854	66813	66518	66518
c2hy_0090601	hg	0.2289	0.2956	0.7743	0.4388	-0.0066	0.0053	0.0043	0.078	0.632353	1.93069	-0.0117025898330999	66813	71319	64893
c2hy_0090601	hsv_infection_cum_2y	0.6617	1.5438	0.4286	0.6682	0.0054	0.0051	0.0043	0.0026	0.632353	0.472727	0.00342984001982583	66813	65376	63385
c2hy_0090601	influenza_viral_infections_cum_4y	0.2316	0.5044	0.4593	0.646	0.0064	0.0048	0.0043	0.0286	0.632353	3.91781	0.00417379737296643	66813	65376	63385
c2hy_0090601	intellectual_and_developmental_disability_including_language_delay_cum_4y	NA	NA	NA	NA	NA	NA	0.0043	2e-04	0.632353	0.030303	NA	66813	65376	63385
c2hy_0090601	isacc_modified_current_runny_nose_autumn_2y	0.8593	3.1886	0.2695	0.7876	0.0073	0.0052	0.0043	0.0014	0.632353	0.237288	0.00555562475861517	66813	65500	63142
c2hy_0090601	isacc_modified_current_runny_nose_autumn_3y	-0.2802	1.2706	-0.2205	0.8255	0.0106	0.0048	0.0043	0.0039	0.632353	0.590909	0.012331526639537	66813	65161	62820
c2hy_0090601	isacc_modified_current_runny_nose_autumn_4y	NA	NA	NA	NA	0.024	0.0049	0.0043	-0.0066	0.632353	-1.06452	NA	66813	65763	63387
c2hy_0090601	isacc_modified_current_runny_nose_nonpollen_season_2y	NA	NA	NA	NA	NA	NA	0.0043	5e-04	0.632353	0.0746269	NA	66813	65210	63236
c2hy_0090601	isacc_modified_current_runny_nose_nonpollen_season_3y	NA	NA	NA	NA	0.0068	0.0047	0.0043	-0.0024	0.632353	-0.393443	NA	66813	65763	63387
c2hy_0090601	isacc_modified_current_runny_nose_nonpollen_season_4y	NA	NA	NA	NA	NA	NA	0.0043	0.001	0.632353	0.149254	NA	66813	65763	63387
c2hy_0090601	isacc_modified_current_runny_nose_pollen_season_2y	NA	NA	NA	NA	NA	NA	0.0043	6e-04	0.632353	0.0983607	NA	66813	65546	63189
c2hy_0090601	isacc_modified_current_runny_nose_pollen_season_3y	0.1385	0.9798	0.1413	0.8876	0.0093	0.0054	0.0043	0.0055	0.632353	0.833333	0.00909635400349793	66813	65763	63387
c2hy_0090601	isacc_modified_current_runny_nose_pollen_season_4y	0.319	0.7936	0.402	0.6877	0.0126	0.0049	0.0043	0.0103	0.632353	1.43056	0.0111346091607185	66813	65763	63387
c2hy_0090601	isacc_modified_current_runny_nose_spring_2y	1	3.0128	0.4224	0.6728	0.012	0.0053	0.0043	0.0019	0.632353	0.301587	0.00909323211071535	66813	63328	61451
c2hy_0090601	isacc_modified_current_runny_nose_spring_3y	0.676	1.7037	0.3968	0.6915	0.0057	0.0048	0.0043	0.0027	0.632353	0.428571	0.00369551764184388	66813	65155	62827
c2hy_0090601	isacc_modified_current_runny_nose_spring_4y	-0.2033	0.8421	-0.2414	0.8092	0.0141	0.0048	0.0043	0.0091	0.632353	1.28169	0.0161246491797833	66813	65763	63387
c2hy_0090601	isacc_modified_current_runny_nose_summer_2y	NA	NA	NA	NA	0.0076	0.0052	0.0043	-7e-04	0.632353	-0.118644	NA	66813	64852	62892
c2hy_0090601	isacc_modified_current_runny_nose_summer_3y	-0.7844	1.9298	-0.4064	0.6844	0.0035	0.0049	0.0043	0.0024	0.632353	0.358209	0.00622319062741969	66813	64932	62602
c2hy_0090601	isacc_modified_current_runny_nose_summer_4y	NA	NA	NA	NA	0.0029	0.0052	0.0043	-3e-04	0.632353	-0.0379747	NA	66813	65763	63387
c2hy_0090601	isacc_modified_current_runny_nose_winter_2y	0.0309	1.0617	0.0291	0.9768	0.0065	0.0053	0.0043	0.0049	0.632353	0.742424	0.00667849310472044	66813	65121	63148
c2hy_0090601	isacc_modified_current_runny_nose_winter_3y	NA	NA	NA	NA	0.0069	0.0046	0.0043	-9e-04	0.632353	-0.160714	NA	66813	65517	63161
c2hy_0090601	isacc_modified_current_runny_nose_winter_4y	NA	NA	NA	NA	0.0131	0.0046	0.0043	-0.0038	0.632353	-0.535211	NA	66813	65763	63387
c2hy_0090601	kawasaki_disease_cum_4y	NA	NA	NA	NA	-0.0042	0.0049	0.0043	-6e-04	0.632353	-0.0967742	NA	66813	66813	66813
c2hy_0090601	length_of_labor	0.6676	0.622	1.0734	0.2831	-0.0025	0.0045	0.0043	0.0336	0.632353	4.73239	-0.0110014381402758	66813	57966	56223
c2hy_0090601	low_birth_weight	0.3841	0.5086	0.7552	0.4501	-0.0099	0.0045	0.0043	0.0312	0.632353	4.8	-0.0150502859104475	66813	65225	63249
c2hy_0090601	lower_respiratory_tract_infection_cum_2y	0.8684	0.8242	1.0536	0.2921	0.0108	0.0044	0.0043	0.0186	0.632353	2.58333	0.00306898446360955	66813	66813	66813
c2hy_0090601	m0mb_0410001	-0.5303	0.5436	-0.9755	0.3293	0.0079	0.0052	0.0043	0.0693	0.632353	6.41667	0.0181286262502106	66813	70178	65196
c2hy_0090601	m0mb_0420001	-0.5735	0.5747	-0.9979	0.3183	0.004	0.0054	0.0043	0.0712	0.632353	6.47273	0.0148033797583188	66813	70178	65196
c2hy_0090601	m0mb_0430001	-0.2919	0.3665	-0.7963	0.4258	0.0035	0.0051	0.0043	0.062	0.632353	4.46043	0.00873547475676719	66813	70178	65196
c2hy_0090601	m0mb_0450001	-0.5982	0.689	-0.8682	0.3853	0.0092	0.0056	0.0043	0.0209	0.632353	3.16667	0.0155298267180989	66813	70178	65196
c2hy_0090601	m0mb_0460001	0.0981	0.4546	0.2158	0.8291	0.0018	0.0053	0.0043	0.0224	0.632353	3.5	0.000940337603272546	66813	70178	65196
c2hy_0090601	m0mb_0480001	-0.794	0.7461	-1.0643	0.2872	0.0115	0.0053	0.0043	0.0638	0.632353	6.44444	0.0261312926259605	66813	70178	65196
c2hy_0090601	m1m_0030001_1	NA	NA	NA	NA	NA	NA	0.0043	0.0011	0.632353	0.186441	NA	66813	70178	65196
c2hy_0090601	m1m_0030001_2	-0.0732	0.7654	-0.0956	0.9239	-0.0036	0.0059	0.0043	0.0098	0.632353	1.46269	-0.00332935537223444	66813	70178	65196
c2hy_0090601	m1m_0030001_3	NA	NA	NA	NA	-0.0018	0.0046	0.0043	-0.0104	0.632353	-1.92593	NA	66813	69309	64389
c2hy_0090601	m1m_0040001_1	0.1062	0.5113	0.2078	0.8354	0.0067	0.0049	0.0043	0.0166	0.632353	2.72131	0.00621616264060759	66813	69920	64971
c2hy_0090601	m1m_0040001_2	-0.5623	1.6013	-0.3511	0.7255	0.0152	0.0048	0.0043	0.0022	0.632353	0.431373	0.0177750322003428	66813	69935	64988
c2hy_0090601	m1m_0040001_4	-0.3584	0.6206	-0.5775	0.5636	-0.0109	0.0057	0.0043	0.0173	0.632353	2.74603	-0.00848838820413815	66813	69685	64743
c2hy_0090601	m1m_0040001_6	NA	NA	NA	NA	0.0013	0.0048	0.0043	-0.0088	0.632353	-1.76	NA	66813	70038	65079
c2hy_0090601	m1m_0250001_1	-0.2661	0.6311	-0.4217	0.6733	0.0041	0.0045	0.0043	0.0132	0.632353	2.09524	0.00639724081092986	66813	69125	64254
c2hy_0090601	m1m_0250001_2	0.3867	0.7738	0.4997	0.6173	-0.0069	0.0046	0.0043	0.0101	0.632353	1.60317	-0.00987261823286868	66813	70050	65082
c2hy_0090601	m1m_0250001_3	-0.4323	1.2598	-0.3432	0.7315	0.0045	0.0052	0.0043	0.0035	0.632353	0.603448	0.00643584891090175	66813	69946	64987
c2hy_0090601	m1m_0260001_1	0.1352	0.71	0.1904	0.849	0.0093	0.0048	0.0043	0.0079	0.632353	1.36207	0.00908724892801215	66813	70249	64883
c2hy_0090601	m1m_0260001_2	-0.2599	0.8503	-0.3056	0.7599	-0.0071	0.005	0.0043	0.0055	0.632353	0.901639	-0.00707340547750472	66813	56798	52679
c2hy_0090601	m1m_bed_time	NA	NA	NA	NA	NA	NA	0.0043	2e-04	0.632353	0.0350877	NA	66813	65163	63185
c2hy_0090601	m1m_nap_count	0.4181	0.4716	0.8864	0.3754	-0.0061	0.0048	0.0043	0.0286	0.632353	4.4	-0.0112952445366144	66813	63051	61174
c2hy_0090601	m1m_night_wake_up_count	0.5339	0.5886	0.9071	0.3643	-0.005	0.0048	0.0043	0.0238	0.632353	3.83871	-0.0107743625934373	66813	65164	63186
c2hy_0090601	m1m_sleep_time_day	0.22	0.3927	0.5602	0.5753	0.0044	0.0051	0.0043	0.0395	0.632353	6.69492	0.00177020529285761	66813	65052	63083
c2hy_0090601	m1m_sleep_time_night	0.0953	0.5839	0.1632	0.8704	0.0067	0.005	0.0043	0.0141	0.632353	2.2381	0.00638554518063838	66813	63800	61883
c2hy_0090601	m1m_total_sleep_time	0.3075	0.5104	0.6025	0.5468	0.0074	0.0051	0.0043	0.028	0.632353	4.66667	0.0044273792463473	66813	65112	63144
c2hy_0090601	m1m_wake_up_time	-0.3746	0.6	-0.6242	0.5325	0.0066	0.0051	0.0043	0.0249	0.632353	3.19231	0.0109287789166802	66813	65161	63182
c2hy_0090601	mbpfas0001b	0.8886	1.4543	0.611	0.5412	-0.0019	0.0045	0.0043	0.0136	0.632353	0.660194	-0.00891374791809652	66813	64063	60977
c2hy_0090601	mbpfas0007	-0.7712	2.1529	-0.3582	0.7202	0.0016	0.0047	0.0043	0.0067	0.632353	0.345361	0.00587370467180189	66813	71319	64893
c2hy_0090601	mbpfas0009	-0.0738	0.543	-0.1359	0.8919	-0.0036	0.0053	0.0043	0.054	0.632353	2.45455	-0.00278701747879052	66813	71319	64893
c2hy_0090601	mbpfas0013	0.0039	0.5603	0.007	0.9944	-0.0054	0.0048	0.0043	0.0495	0.632353	2.25	-0.00596306304244367	66813	71319	64893
c2hy_0090601	mbpfas0017	0.0666	0.535	0.1246	0.9009	-0.0056	0.0052	0.0043	0.0561	0.632353	2.55	-0.00721162987991495	66813	71319	64893
c2hy_0090601	mbpfas0021	0.3573	1.0424	0.3428	0.7317	-0.0048	0.0052	0.0043	0.0148	0.632353	0.714976	-0.00803312680253296	66813	71319	64893
c2hy_0090601	mbpfas0025	NA	NA	NA	NA	-0.0039	0.005	0.0043	-0.001	0.632353	-0.046729	NA	66813	71319	64893
c2hy_0090601	mbpfas0029	0.1531	0.6703	0.2284	0.8194	-0.0033	0.005	0.0043	0.0334	0.632353	1.63725	-0.0054484046885852	66813	71319	64893
c2hy_0090601	mbpfas0039b	NA	NA	NA	NA	NA	NA	0.0043	0.0042	0.632353	0.214286	NA	66813	68351	65042
c2hy_0090601	mbpfas0041	NA	NA	NA	NA	NA	NA	0.0043	0.0047	0.632353	0.20524	NA	66813	71319	64893
c2hy_0090601	mbpfas0045	NA	NA	NA	NA	-0.0061	0.0048	0.0043	-0.008	0.632353	-0.451977	NA	66813	71319	64893
c2hy_0090601	mbpfas0047	-0.4473	0.6709	-0.6667	0.505	0.0047	0.0053	0.0043	0.0515	0.632353	2.48792	0.0119940035241814	66813	71319	64893
c2hy_0090601	mbpfas0053b	-0.3532	0.8327	-0.4242	0.6714	-0.0036	0.0046	0.0043	0.0222	0.632353	1.21978	-0.000293350380416692	66813	68351	65042
c2hy_0090601	mbpfas0067b	-0.6519	0.9425	-0.6916	0.4892	-0.0027	0.0046	0.0043	0.0296	0.632353	1.5914	0.00462820076129433	66813	68351	65042
c2hy_0090601	mbpfas0073	-0.1415	0.4988	-0.2837	0.7766	0.0057	0.0046	0.0043	0.0626	0.632353	2.69828	0.00867899175063569	66813	71319	64893
c2hy_0090601	milk_allergy_1hy	0.4007	0.6471	0.6192	0.5358	0.008	0.0048	0.0043	0.0138	0.632353	2.15625	0.00527296503225608	66813	68351	65042
c2hy_0090601	milk_allergy_2y	0.2151	0.595	0.3615	0.7177	0.0019	0.0042	0.0043	0.0113	0.632353	1.79365	0.000478417600642877	66813	68351	65042
c2hy_0090601	milk_allergy_3y	-0.6917	2.432	-0.2844	0.7761	0.004	0.0051	0.0043	0.0017	0.632353	0.288136	0.00604422558130826	66813	68351	65042
c2hy_0090601	milk_allergy_cum_4y	0.0391	0.4682	0.0836	0.9334	0.0054	0.0048	0.0043	0.0203	0.632353	3.02985	0.00531647136575149	66813	68208	64908
c2hy_0090601	milk_allergy_score_until_4yo	0.1288	0.4075	0.316	0.752	0.0069	0.0048	0.0043	0.0317	0.632353	4.28378	0.00576963317342545	66813	68351	65042
c2hy_0090601	milk_allergy_score_until_4yo_positive	-0.0087	0.39	-0.0223	0.9822	0.008	0.0049	0.0043	0.0309	0.632353	4.06579	0.00856365088920305	66813	68351	65042
c2hy_0090601	mn	-0.1114	0.2777	-0.4011	0.6884	-0.0032	0.005	0.0043	0.0781	0.632353	4.91195	-0.00142208721517256	66813	71319	64893
c2hy_0090601	mt1b_0020001	0.0593	0.3649	0.1624	0.871	6e-04	0.0046	0.0043	0.0349	0.632353	4.30864	-8.84035726680832e-05	66813	70932	64561
c2hy_0090601	mt1b_0020101	0.1296	0.3838	0.3378	0.7355	5e-04	0.0046	0.0043	0.0332	0.632353	4.25641	-0.00103527524529224	66813	71021	64652
c2hy_0090601	mt1b_0030001	0.1651	0.4118	0.401	0.6884	0.0021	0.0051	0.0043	0.0286	0.632353	3.575	0.000417800397842081	66813	70753	64406
c2hy_0090601	mt1b_0030101	0.0556	0.3938	0.1412	0.8877	0.0031	0.0052	0.0043	0.0294	0.632353	3.58537	0.00272984443622922	66813	70787	64432
c2hy_0090601	mt1b_0040001b	-0.535	0.6922	-0.7729	0.4396	-0.001	0.0043	0.0043	0.015	0.632353	2.58621	0.00328949294469592	66813	68351	65042
c2hy_0090601	mt1b_0040101b	-0.6573	0.7897	-0.8323	0.4052	-3e-04	0.0045	0.0043	0.0141	0.632353	2.35	0.00485107744668337	66813	68351	65042
c2hy_0090601	mt1b_0050001	0.0528	0.3777	0.1398	0.8888	-0.0037	0.0046	0.0043	0.0302	0.632353	4.50746	-0.00463188511518853	66813	70749	64403
c2hy_0090601	mt1b_0050101	0.1037	0.3958	0.2621	0.7932	-0.0038	0.0046	0.0043	0.03	0.632353	4.34783	-0.00532040702194609	66813	70959	64590
c2hy_0090601	mt1b_0060001	-0.5944	0.6927	-0.8581	0.3908	8e-04	0.005	0.0043	0.02	0.632353	2.85714	0.00644169792694443	66813	71319	64893
c2hy_0090601	mt1b_0060101	-0.6436	0.7356	-0.8749	0.3816	0.002	0.005	0.0043	0.0191	0.632353	2.72857	0.00805460471781054	66813	71319	64893
c2hy_0090601	mt1b_0080001	-0.2642	0.3674	-0.7191	0.4721	0.0024	0.0049	0.0043	0.0576	0.632353	6.32967	0.00692787210768886	66813	71319	64893
c2hy_0090601	mt1b_0100101	0.4532	0.5261	0.8616	0.3889	-0.01	0.0051	0.0043	0.0571	0.632353	3.48171	-0.018307384716645	66813	71319	64893
c2hy_0090601	mt1b_0100201	0.544	0.5653	0.9624	0.3359	-0.0023	0.0059	0.0043	0.055	0.632353	6.11111	-0.0111467275282734	66813	71319	64893
c2hy_0090601	mt1b_0100301	1	1.1556	1.037	0.2997	-0.0064	0.006	0.0043	0.034	0.632353	4.72222	-0.0217164812600997	66813	71319	64893
c2hy_0090601	mt1b_0100401	1	1.093	1.0475	0.2949	-0.0071	0.0059	0.0043	0.039	0.632353	5.34247	-0.0228777168241537	66813	71319	64893
c2hy_0090601	mt1b_0100501	0.3561	0.4666	0.7632	0.4454	-0.0071	0.0053	0.0043	0.0606	0.632353	5.66355	-0.0137528021995867	66813	71319	64893
c2hy_0090601	mt1b_0100601	0.3812	0.4818	0.7913	0.4288	-0.0049	0.0054	0.0043	0.0596	0.632353	5.51852	-0.0116930696331922	66813	71319	64893
c2hy_0090601	mt1b_0100701	0.2243	0.3964	0.5658	0.5715	-3.2521e-06	0.0052	0.0043	0.0456	0.632353	5.92208	-0.00322548132317062	66813	71319	64893
c2hy_0090601	mt1b_0100801	-0.2747	0.3465	-0.7927	0.4279	6e-04	0.0049	0.0043	0.0914	0.632353	7.87931	0.00639654631176315	66813	71319	64893
c2hy_0090601	mt1b_0200101	0.5254	0.5563	0.9444	0.3449	-0.0143	0.0051	0.0043	0.0567	0.632353	5.0177	-0.0241607458417924	66813	71319	64893
c2hy_0090601	mt1b_0200201	-0.4384	0.5	-0.8769	0.3805	0.0133	0.0051	0.0043	0.0537	0.632353	4.92661	0.0214868529222338	66813	70819	64449
c2hy_0090601	mt1b_0200301	-0.45	0.5364	-0.8389	0.4016	0.0174	0.0047	0.0043	0.0432	0.632353	4.69565	0.0253720189621187	66813	70346	64026
c2hy_0090601	mt1b_0200401	-0.1204	0.3484	-0.3455	0.7297	0.0018	0.005	0.0043	0.0552	0.632353	5.52	0.00403603412088036	66813	61764	56140
c2hy_0090601	mt1b_0200501	-0.4286	0.7366	-0.5818	0.5607	0.008	0.0059	0.0043	0.026	0.632353	1.9697	0.0132798875008399	66813	70697	64336
c2hy_0090601	mt1b_0400001	0.0265	0.3083	0.086	0.9315	0.0036	0.0049	0.0043	0.0725	0.632353	6.90476	0.00350501198523503	66813	71057	64660
c2hy_0090601	mt1b_0410001	-0.1696	0.3643	-0.4656	0.6415	0.0023	0.0051	0.0043	0.0631	0.632353	6.8587	0.00543027868347724	66813	71027	64639
c2hy_0090601	mt1b_0420001	-0.2284	0.4074	-0.5606	0.5751	0.0031	0.0049	0.0043	0.0587	0.632353	6.52222	0.00716940898066219	66813	70663	64310
c2hy_0090601	mt1b_0430001	-0.353	0.4305	-0.82	0.4122	-0.0023	0.0049	0.0043	0.058	0.632353	4.87395	0.00326186790056459	66813	70178	65196
c2hy_0090601	mt1b_0440001	-0.4394	0.5308	-0.8277	0.4078	0.0024	0.0054	0.0043	0.0611	0.632353	6.17172	0.00997319476922687	66813	70178	65196
c2hy_0090601	mt1b_0450001	0.2414	0.4771	0.5058	0.613	-0.0074	0.0051	0.0043	0.029	0.632353	4.14286	-0.0106459341231074	66813	70178	65196
c2hy_0090601	mt1b_0460001	0.578	0.654	0.8838	0.3768	-0.0076	0.005	0.0043	0.0312	0.632353	4.52174	-0.0149436720815727	66813	70178	65196
c2hy_0090601	mt1b_0470001	NA	NA	NA	NA	9e-04	0.005	0.0043	-0.0051	0.632353	-0.87931	NA	66813	69759	64813
c2hy_0090601	mt1b_0480001	-0.457	0.5274	-0.8666	0.3862	0.0052	0.005	0.0043	0.0615	0.632353	5.6422	0.013352520156478	66813	69805	64852
c2hy_0090601	mt1u_0010001	0.4414	0.6756	0.6533	0.5135	0.0029	0.0052	0.0043	0.0165	0.632353	2.79661	-0.000674823295201268	66813	69967	65005
c2hy_0090601	mt1u_0020001	0.5178	0.7409	0.6989	0.4846	-4.7062e-05	0.0051	0.0043	0.013	0.632353	2.13115	-0.00395516935366993	66813	69918	64955
c2hy_0090601	mt2b_0410001	-0.342	0.4141	-0.8258	0.4089	0.0026	0.0052	0.0043	0.0775	0.632353	6.73913	0.00936793794763148	66813	69960	64994
c2hy_0090601	mt2b_0420001	-0.4412	0.4851	-0.9095	0.3631	0.0054	0.0052	0.0043	0.0791	0.632353	6.76068	0.0144244745547428	66813	70072	65101
c2hy_0090601	mt2b_0430001	-0.3276	0.3605	-0.9088	0.3634	0.0054	0.0046	0.0043	0.0853	0.632353	5.29814	0.0125172170760627	66813	70178	65196
c2hy_0090601	mt2b_0450001	-0.4565	0.5024	-0.9085	0.3636	0.006	0.0053	0.0043	0.0514	0.632353	6.425	0.0134673261229146	66813	70178	65196
c2hy_0090601	mt2b_0460001	0.2289	0.3845	0.5953	0.5516	-0.0036	0.0059	0.0043	0.0452	0.632353	5.38095	-0.00715072968770965	66813	70178	65196
c2hy_0090601	mt2b_0480001	-0.8359	0.7662	-1.091	0.2753	0.0109	0.0054	0.0043	0.0758	0.632353	5.57353	0.0276657990879148	66813	70178	65196
c2hy_0090601	mt2b_0490001	0.7466	0.7681	0.972	0.3311	-0.0148	0.0051	0.0043	0.0271	0.632353	3.56579	-0.0239818965751012	66813	70178	65196
c2hy_0090601	mt2u_0010001	0.8499	0.8912	0.9536	0.3403	-0.0108	0.0048	0.0043	0.0227	0.632353	3.72131	-0.0200109823330517	66813	70178	65196
c2hy_0090601	mt2u_0020001	0.6055	0.7299	0.8296	0.4068	-0.0099	0.0049	0.0043	0.0228	0.632353	3.8	-0.0166191679634085	66813	70178	65196
c2hy_0090601	mumps_cum_4y	1	1.9943	0.5243	0.6001	-3.0898e-05	0.0052	0.0043	0.0044	0.632353	0.594595	-0.00460028767142096	66813	65376	63385
c2hy_0090601	mycotic_or_fungal_infection_cum_2y	-0.2034	0.9869	-0.2061	0.8367	0.0162	0.0054	0.0043	0.0053	0.632353	0.929825	0.0179574349250559	66813	65295	63313
c2hy_0090601	nuts_allergy_score_until_4yo_positive	-0.4532	0.7529	-0.602	0.5472	9e-04	0.0046	0.0043	0.0098	0.632353	1.44118	0.00390625214377012	66813	68106	64811
c2hy_0090601	otitis_media_cum_2y	0.3105	0.5145	0.6035	0.5462	0.0154	0.0052	0.0043	0.0243	0.632353	3.68182	0.0124040654789174	66813	66813	66813
c2hy_0090601	out_of_night_diapers_age_4y	0.8039	0.9176	0.8761	0.381	-0.0024	0.0047	0.0043	0.0304	0.632353	2.15603	-0.0119086250728083	66813	65763	63387
c2hy_0090601	participant_reported_food_allergy_cum_4y	0.1809	0.3889	0.465	0.6419	0.0064	0.0054	0.0043	0.0429	0.632353	4.71429	0.00430163916739436	66813	68198	64903
c2hy_0090601	pb	-0.0701	0.351	-0.1998	0.8417	4e-04	0.005	0.0043	0.0508	0.632353	6.51282	0.00150339015936408	66813	71319	64893
c2hy_0090601	peanuts_allergy_score_4yo_positive	-1	4.305	-0.2531	0.8002	-0.0014	0.0046	0.0043	0.0018	0.632353	0.28125	0.00157963701406768	66813	68212	64913
c2hy_0090601	premature_birth	0.1487	0.7602	0.1956	0.8449	0.005	0.0051	0.0043	0.0091	0.632353	1.56897	0.00432022886949887	66813	65158	63182
c2hy_0090601	psychomotor_developmental_delay_cum_4y	NA	NA	NA	NA	0.0085	0.0047	0.0043	-0.0018	0.632353	-0.295082	NA	66813	65376	63385
c2hy_0090601	roseola_infantum_cum_2y	1	1.3774	1.1264	0.26	-0.0013	0.0051	0.0043	0.0126	0.632353	2	-0.0128293919677227	66813	66813	66813
c2hy_0090601	rsv_infection_cum_2y	0.9332	0.8163	1.1432	0.253	-0.0084	0.0048	0.0043	0.0361	0.632353	5.30882	-0.0208084329093848	66813	65376	63385
c2hy_0090601	sccon003	-0.2035	0.3184	-0.6393	0.5226	0.0064	0.0055	0.0043	0.0704	0.632353	8.38095	0.0107564564543412	66813	71319	64893
c2hy_0090601	sccon005	0.9096	0.9102	0.9993	0.3176	-0.0066	0.0047	0.0043	0.0252	0.632353	3.76119	-0.0167370615685678	66813	71319	64893
c2hy_0090601	se	-0.0784	0.2592	-0.3025	0.7622	0.0026	0.0048	0.0043	0.0628	0.632353	1.82558	0.00419671934980736	66813	71319	64893
c2hy_0090601	shellfish_allergy_score_until_4yo_positive	-0.6963	1.8693	-0.3725	0.7095	0.0139	0.0047	0.0043	0.0027	0.632353	0.442623	0.0168910777955587	66813	68172	64878
c2hy_0090601	soba_allergy_score_until_4yo_positive	-1	1.1349	-0.8973	0.3696	0.0109	0.0053	0.0043	0.0105	0.632353	1.75	0.0183160820114687	66813	68182	64886
c2hy_0090601	soybean_allergy_score_until_4yo_positive	0.4955	0.9145	0.5418	0.5879	0.0099	0.0048	0.0043	0.0084	0.632353	1.29231	0.00735471287144702	66813	68351	65042
c2hy_0090601	streptococcus_pyogenes_cum_4y	1	2.3729	0.9224	0.3563	5e-04	0.0049	0.0043	0.0062	0.632353	0.984127	-0.0108365395140012	66813	65376	63385
c2hy_0090601	ucbb_0080001b	-0.6681	0.6319	-1.0572	0.2904	0.0075	0.0048	0.0043	0.029	0.632353	4.83333	0.015512485310797	66813	68351	65042
c2hy_0090601	ucbb_0410001	0.0331	0.1275	0.2599	0.7949	-2.3218e-05	0.0052	0.0043	0.3582	0.632353	8.3109	-0.00165553318035396	66813	70178	65196
c2hy_0090601	ucbb_0420001	0.0323	0.1343	0.2406	0.8098	-0.0029	0.0053	0.0043	0.3484	0.632353	7.81166	-0.00533351012261299	66813	70178	65196
c2hy_0090601	ucbb_0430001	-0.0951	0.1889	-0.5033	0.6147	0.0085	0.0058	0.0043	0.2981	0.632353	4.26466	0.0147517210293019	66813	70178	65196
c2hy_0090601	ucbb_0450001	-0.3568	0.3773	-0.9456	0.3443	0.0106	0.0054	0.0043	0.0986	0.632353	10.9556	0.0195063576786754	66813	70178	65196
c2hy_0090601	ucbb_0460001	-0.1803	0.2943	-0.6126	0.5401	0.0057	0.0051	0.0043	0.0956	0.632353	10.5055	0.0101609561184056	66813	70178	65196
c2hy_0090601	ucbb_0480001	-0.0185	0.1372	-0.1349	0.8927	9e-04	0.0053	0.0043	0.3442	0.632353	7.23109	0.00205054345559088	66813	70178	65196
c2hy_0090601	upper_respiratory_tract_infection_cum_2y	0.6855	0.7598	0.9022	0.3669	0.0341	0.0048	0.0043	0.018	0.632353	2.64706	0.0283863393358535	66813	66813	66813
c2hy_0090601	urinary_tract_infections_cum_4y	NA	NA	NA	NA	0.0037	0.0047	0.0043	-0.0027	0.632353	-0.442623	NA	66813	65376	63385
c2hy_0090601	urticaria_cum_4y	0.7857	0.9878	0.7954	0.4264	0.015	0.0051	0.0043	0.0121	0.632353	1.77941	0.00940983541070486	66813	66813	66813
c2hy_0090601	varicella_cum_4y	0.5954	1.1132	0.5348	0.5928	0.002	0.0054	0.0043	0.0045	0.632353	0.642857	-0.000535849478048336	66813	65361	63371
c2hy_0090601	wheat_allergy_score_until_4yo_positive	-0.0227	0.4064	-0.0559	0.9554	0.0082	0.0049	0.0043	0.0305	0.632353	4.55224	0.00893589934010104	66813	68351	65042
c2hy_0090801	BMI	NA	NA	NA	NA	0.0026	0.0063	0.0021	0.1732	0.33871	19.4607	NA	66813	163835	0
c2hy_0090801	adenovirus_infection_cum_2y	NA	NA	NA	NA	NA	NA	0.0021	0.0171	0.33871	2.71429	NA	66813	66813	66813
c2hy_0090801	allergic_conjunctivitis_cum_4y	NA	NA	NA	NA	NA	NA	0.0021	0.0162	0.33871	2.28169	NA	66813	66813	66813
c2hy_0090801	allergic_conjunctivitis_or_rhinitis_or_hay_fever_cum_4y	NA	NA	NA	NA	NA	NA	0.0021	0.0086	0.33871	1.11688	NA	66813	66813	66813
c2hy_0090801	allergic_rhinitis_cum_4y	NA	NA	NA	NA	NA	NA	0.0021	0.0126	0.33871	1.55556	NA	66813	66813	66813
c2hy_0090801	any_food_allergy_score_positive_until_4yo	NA	NA	NA	NA	NA	NA	0.0021	0.0548	0.33871	5.48	NA	66813	68106	64811
c2hy_0090801	asthma_cum_4y	NA	NA	NA	NA	NA	NA	0.0021	0.0306	0.33871	3.1875	NA	66813	66696	66696
c2hy_0090801	atopic_dermatitis_cum_4y	NA	NA	NA	NA	NA	NA	0.0021	0.0633	0.33871	5.86111	NA	66813	66776	66776
c2hy_0090801	autistic_spectrum_disorder_and_pddnos_cum_4y	NA	NA	NA	NA	NA	NA	0.0021	0.0107	0.33871	1.94545	NA	66813	65361	63371
c2hy_0090801	bone_fracture_cum_4y	NA	NA	NA	NA	NA	NA	0.0021	0.0034	0.33871	0.548387	NA	66813	65376	63385
c2hy_0090801	breast_feeding_cessation_1m	NA	NA	NA	NA	NA	NA	0.0021	0.004	0.33871	0.634921	NA	66813	64768	62829
c2hy_0090801	breast_feeding_cessation_2m	NA	NA	NA	NA	NA	NA	0.0021	0.0142	0.33871	2.18462	NA	66813	64769	62829
c2hy_0090801	breast_feeding_cessation_3m	NA	NA	NA	NA	NA	NA	0.0021	0.0112	0.33871	1.77778	NA	66813	64768	62829
c2hy_0090801	breast_feeding_cessation_age	NA	NA	NA	NA	NA	NA	0.0021	0.018	0.33871	2.14286	NA	66813	64926	62975
c2hy_0090801	breast_feeding_period_1y	NA	NA	NA	NA	NA	NA	0.0021	0.0188	0.33871	2.84848	NA	66813	64855	62908
c2hy_0090801	c1hy_0030001b2	NA	NA	NA	NA	NA	NA	0.0021	0.0102	0.33871	1.85455	NA	66813	68351	65042
c2hy_0090801	c1hy_0060002_checked	NA	NA	NA	NA	NA	NA	0.0021	0.1964	0.33871	12.1235	NA	66813	69899	64950
c2hy_0090801	c1hy_0070002b	NA	NA	NA	NA	NA	NA	0.0021	0.0083	0.33871	1.40678	NA	66813	68280	64974
c2hy_0090801	c1hy_0100001_2	NA	NA	NA	NA	NA	NA	0.0021	0.0118	0.33871	1.81538	NA	66813	70596	65197
c2hy_0090801	c1hy_0100001_3	NA	NA	NA	NA	NA	NA	0.0021	0.0295	0.33871	3.73418	NA	66813	70596	65197
c2hy_0090801	c1hy_0100001_4	NA	NA	NA	NA	0.0059	0.0042	0.0021	-0.0043	0.33871	-0.767857	NA	66813	70596	65197
c2hy_0090801	c1hy_0100501_3	NA	NA	NA	NA	NA	NA	0.0021	0.0065	0.33871	1.14035	NA	66813	70596	65197
c2hy_0090801	c1hy_0100501_4	NA	NA	NA	NA	NA	NA	0.0021	0.0022	0.33871	0.407407	NA	66813	70596	65197
c2hy_0090801	c1hy_0102001_3	NA	NA	NA	NA	0.006	0.0043	0.0021	-0.0046	0.33871	-0.754098	NA	66813	70596	65197
c2hy_0090801	c1hy_0103001_3	NA	NA	NA	NA	NA	NA	0.0021	0.018	0.33871	3.33333	NA	66813	70596	65197
c2hy_0090801	c1hy_0103501_2	NA	NA	NA	NA	NA	NA	0.0021	0.0212	0.33871	2.94444	NA	66813	70310	64939
c2hy_0090801	c1hy_0103501_3	NA	NA	NA	NA	NA	NA	0.0021	0.0018	0.33871	0.295082	NA	66813	70596	65197
c2hy_0090801	c1hy_0104001_2	NA	NA	NA	NA	NA	NA	0.0021	0.0266	0.33871	4.09231	NA	66813	70596	65197
c2hy_0090801	c1hy_0104001_3	NA	NA	NA	NA	-0.0046	0.0047	0.0021	-0.0029	0.33871	-0.508772	NA	66813	70596	65197
c2hy_0090801	c1hy_0104501_2	NA	NA	NA	NA	NA	NA	0.0021	0.0064	0.33871	1.03226	NA	66813	70596	65197
c2hy_0090801	c1hy_0105001_2	NA	NA	NA	NA	NA	NA	0.0021	0.028	0.33871	4.24242	NA	66813	70596	65197
c2hy_0090801	c1hy_0105001_3	NA	NA	NA	NA	-0.0025	0.0053	0.0021	-0.003	0.33871	-0.491803	NA	66813	70596	65197
c2hy_0090801	c1hy_0240001_1	NA	NA	NA	NA	NA	NA	0.0021	0.0045	0.33871	0.725806	NA	66813	70596	65197
c2hy_0090801	c1hy_0240001_2	NA	NA	NA	NA	NA	NA	0.0021	0.0057	0.33871	0.890625	NA	66813	70596	65197
c2hy_0090801	c1hy_0250001_1	NA	NA	NA	NA	NA	NA	0.0021	0.0278	0.33871	3.80822	NA	66813	70596	65197
c2hy_0090801	c1hy_0250001_2	NA	NA	NA	NA	NA	NA	0.0021	0.0162	0.33871	2.41791	NA	66813	70596	65197
c2hy_0090801	c1hy_0250001_3	NA	NA	NA	NA	NA	NA	0.0021	0.0352	0.33871	5.10145	NA	66813	70596	65197
c2hy_0090801	c1hy_0380101_1	NA	NA	NA	NA	0.0046	0.005	0.0021	-0.0018	0.33871	-0.295082	NA	66813	70596	65197
c2hy_0090801	c1hy_0380101_2	NA	NA	NA	NA	NA	NA	0.0021	0.0101	0.33871	1.68333	NA	66813	70596	65197
c2hy_0090801	c1hy_0380101_3	NA	NA	NA	NA	-0.0041	0.0048	0.0021	-7e-04	0.33871	-0.106061	NA	66813	70596	65197
c2hy_0090801	c1hy_0380101_4	NA	NA	NA	NA	0.0035	0.0057	0.0021	-2e-04	0.33871	-0.03125	NA	66813	70596	65197
c2hy_0090801	c1hy_0493002b	NA	NA	NA	NA	NA	NA	0.0021	0.0045	0.33871	0.789474	NA	66813	68351	65042
c2hy_0090801	c1hy_asq_acomu	NA	NA	NA	NA	NA	NA	0.0021	0.0861	0.33871	8.87629	NA	66813	71319	64893
c2hy_0090801	c1hy_asq_bgm	NA	NA	NA	NA	NA	NA	0.0021	0.0765	0.33871	8.89535	NA	66813	71319	64893
c2hy_0090801	c1hy_asq_cfm	NA	NA	NA	NA	NA	NA	0.0021	0.0557	0.33871	6.47674	NA	66813	71319	64893
c2hy_0090801	c1hy_asq_dproblem	NA	NA	NA	NA	NA	NA	0.0021	0.0515	0.33871	6.68831	NA	66813	71319	64893
c2hy_0090801	c1hy_asq_epersonal	NA	NA	NA	NA	NA	NA	0.0021	0.0355	0.33871	4.08046	NA	66813	71319	64893
c2hy_0090801	c1hy_asq_total	NA	NA	NA	NA	NA	NA	0.0021	0.0772	0.33871	8.21277	NA	66813	68351	65042
c2hy_0090801	c1hy_bed_time	NA	NA	NA	NA	NA	NA	0.0021	0.0269	0.33871	3.68493	NA	66813	64549	62588
c2hy_0090801	c1hy_bmi	NA	NA	NA	NA	NA	NA	0.0021	0.1847	0.33871	13.2878	NA	66813	63742	60675
c2hy_0090801	c1hy_nap_count	NA	NA	NA	NA	NA	NA	0.0021	0.0165	0.33871	2.46269	NA	66813	65225	63249
c2hy_0090801	c1hy_night_wake_up_count	NA	NA	NA	NA	NA	NA	0.0021	0.0287	0.33871	4.28358	NA	66813	65006	63035
c2hy_0090801	c1hy_psi_cf	NA	NA	NA	NA	NA	NA	0.0021	0.0264	0.33871	4.125	NA	66813	70178	65196
c2hy_0090801	c1hy_sleep_time_day	NA	NA	NA	NA	NA	NA	0.0021	0.0195	0.33871	3.25	NA	66813	65276	63297
c2hy_0090801	c1hy_sleep_time_night	NA	NA	NA	NA	NA	NA	0.0021	0.0231	0.33871	3.34783	NA	66813	65158	63182
c2hy_0090801	c1hy_total_sleep_time	NA	NA	NA	NA	NA	NA	0.0021	0.01	0.33871	1.5873	NA	66813	65178	63199
c2hy_0090801	c1hy_wake_up_time	NA	NA	NA	NA	NA	NA	0.0021	0.0699	0.33871	9.07792	NA	66813	64521	62561
c2hy_0090801	c1y_0010001_1	NA	NA	NA	NA	NA	NA	0.0021	2e-04	0.33871	0.0350877	NA	66813	70596	65197
c2hy_0090801	c1y_0010001_3	NA	NA	NA	NA	-0.0014	0.0048	0.0021	-4e-04	0.33871	-0.0677966	NA	66813	70596	65197
c2hy_0090801	c1y_0080104_checked	NA	NA	NA	NA	NA	NA	0.0021	0.1944	0.33871	9.21327	NA	66813	69945	64990
c2hy_0090801	c1y_0080204_checked	NA	NA	NA	NA	NA	NA	0.0021	0.2505	0.33871	11.0841	NA	66813	69905	64958
c2hy_0090801	c1y_0090005b	NA	NA	NA	NA	0.0054	0.0046	0.0021	-0.0013	0.33871	-0.188406	NA	66813	68351	65042
c2hy_0090801	c1y_0170001_1	NA	NA	NA	NA	NA	NA	0.0021	0.0144	0.33871	2.18182	NA	66813	70596	65197
c2hy_0090801	c1y_0170001_1_3	NA	NA	NA	NA	NA	NA	0.0021	0.0501	0.33871	5.16495	NA	66813	57865	56129
c2hy_0090801	c1y_0170001_3	NA	NA	NA	NA	NA	NA	0.0021	0.0238	0.33871	3.05128	NA	66813	70596	65197
c2hy_0090801	c1y_0210001_1	NA	NA	NA	NA	NA	NA	0.0021	0.0085	0.33871	1.25	NA	66813	70596	65197
c2hy_0090801	c1y_0210001_2	NA	NA	NA	NA	NA	NA	0.0021	0.0083	0.33871	1.23881	NA	66813	70186	64825
c2hy_0090801	c1y_0220001_1	NA	NA	NA	NA	NA	NA	0.0021	0.0185	0.33871	3.13559	NA	66813	69944	64616
c2hy_0090801	c1y_0220001_2	NA	NA	NA	NA	NA	NA	0.0021	0.016	0.33871	2.38806	NA	66813	70596	65197
c2hy_0090801	c1y_0220001_3	NA	NA	NA	NA	NA	NA	0.0021	0.0414	0.33871	6.27273	NA	66813	70596	65197
c2hy_0090801	c1y_1_bmi	NA	NA	NA	NA	NA	NA	0.0021	0.2582	0.33871	13.1066	NA	66813	67882	64608
c2hy_0090801	c1y_2_bmi	NA	NA	NA	NA	NA	NA	0.0021	0.282	0.33871	17.4074	NA	66813	63955	60883
c2hy_0090801	c1y_asq_acomu	NA	NA	NA	NA	NA	NA	0.0021	0.0953	0.33871	10.1383	NA	66813	70238	63946
c2hy_0090801	c1y_asq_bgm	NA	NA	NA	NA	NA	NA	0.0021	0.1767	0.33871	15.5	NA	66813	71187	64779
c2hy_0090801	c1y_asq_cfm	NA	NA	NA	NA	NA	NA	0.0021	0.0465	0.33871	5.96154	NA	66813	71319	64893
c2hy_0090801	c1y_asq_dproblem	NA	NA	NA	NA	NA	NA	0.0021	0.061	0.33871	7.625	NA	66813	71319	64893
c2hy_0090801	c1y_asq_epersonal	NA	NA	NA	NA	NA	NA	0.0021	0.0613	0.33871	7.38554	NA	66813	71319	64893
c2hy_0090801	c1y_asq_total	NA	NA	NA	NA	NA	NA	0.0021	0.1088	0.33871	11.6989	NA	66813	68351	65042
c2hy_0090801	c1y_bed_time	NA	NA	NA	NA	NA	NA	0.0021	0.0129	0.33871	2.01562	NA	66813	65376	63385
c2hy_0090801	c1y_nap_count	NA	NA	NA	NA	NA	NA	0.0021	0.0192	0.33871	3.04762	NA	66813	64929	62968
c2hy_0090801	c1y_night_wake_up_count	NA	NA	NA	NA	NA	NA	0.0021	0.0191	0.33871	3.03175	NA	66813	62797	60928
c2hy_0090801	c1y_sleep_time_day	NA	NA	NA	NA	NA	NA	0.0021	0.0204	0.33871	3.2381	NA	66813	65141	63166
c2hy_0090801	c1y_sleep_time_night	NA	NA	NA	NA	NA	NA	0.0021	0.029	0.33871	4.26471	NA	66813	64938	62969
c2hy_0090801	c1y_total_sleep_time	NA	NA	NA	NA	NA	NA	0.0021	0.0279	0.33871	4.5	NA	66813	65089	63111
c2hy_0090801	c1y_wake_up_time	NA	NA	NA	NA	NA	NA	0.0021	0.063	0.33871	8.87324	NA	66813	65376	63385
c2hy_0090801	c2hy_0030002_checked	NA	NA	NA	NA	NA	NA	0.0021	0.2841	0.33871	13.4645	NA	66813	67798	63011
c2hy_0090801	c2hy_0040401b	NA	NA	NA	NA	-0.0011	0.0049	0.0021	-0.0044	0.33871	-0.733333	NA	66813	68351	65042
c2hy_0090801	c2hy_0090901	NA	NA	NA	NA	NA	NA	0.0021	0.0026	0.33871	0.440678	NA	66813	68351	65042
c2hy_0090801	c2hy_0091001	NA	NA	NA	NA	0.0121	0.0044	0.0021	-0.0023	0.33871	-0.359375	NA	66813	68351	65042
c2hy_0090801	c2hy_0091201	NA	NA	NA	NA	NA	NA	0.0021	0.0035	0.33871	0.564516	NA	66813	68351	65042
c2hy_0090801	c2hy_0091301	NA	NA	NA	NA	NA	NA	0.0021	0.0114	0.33871	1.96552	NA	66813	68351	65042
c2hy_0090801	c2hy_0091401	NA	NA	NA	NA	0.0149	0.0049	0.0021	-0.0067	0.33871	-1.11667	NA	66813	68351	65042
c2hy_0090801	c2hy_0190001	NA	NA	NA	NA	NA	NA	0.0021	0.0092	0.33871	1.29577	NA	66813	68351	65042
c2hy_0090801	c2hy_0200001	NA	NA	NA	NA	NA	NA	0.0021	0.04	0.33871	5.19481	NA	66813	68351	65042
c2hy_0090801	c2hy_asq_acomu	NA	NA	NA	NA	NA	NA	0.0021	0.066	0.33871	7.02128	NA	66813	71319	64893
c2hy_0090801	c2hy_asq_bgm	NA	NA	NA	NA	NA	NA	0.0021	0.0652	0.33871	7.01075	NA	66813	71319	64893
c2hy_0090801	c2hy_asq_cfm	NA	NA	NA	NA	NA	NA	0.0021	0.0357	0.33871	4.89041	NA	66813	71319	64893
c2hy_0090801	c2hy_asq_dproblem	NA	NA	NA	NA	NA	NA	0.0021	0.0588	0.33871	7.08434	NA	66813	71319	64893
c2hy_0090801	c2hy_asq_epersonal	NA	NA	NA	NA	NA	NA	0.0021	0.0734	0.33871	8.24719	NA	66813	71319	64893
c2hy_0090801	c2hy_asq_total	NA	NA	NA	NA	NA	NA	0.0021	0.0765	0.33871	8.89535	NA	66813	68351	65042
c2hy_0090801	c2hy_bmi	NA	NA	NA	NA	NA	NA	0.0021	0.2398	0.33871	16.2027	NA	66813	68134	64848
c2hy_0090801	c2hy_psi_cf	NA	NA	NA	NA	NA	NA	0.0021	0.0273	0.33871	4.33333	NA	66813	69564	64655
c2hy_0090801	c2y_0030002_checked	NA	NA	NA	NA	NA	NA	0.0021	0.2606	0.33871	11.8455	NA	66813	69921	64973
c2hy_0090801	c2y_0070301b	NA	NA	NA	NA	-7.5143e-05	0.0045	0.0021	-2e-04	0.33871	-0.0338983	NA	66813	68351	65042
c2hy_0090801	c2y_0080001_1	NA	NA	NA	NA	NA	NA	0.0021	0.0208	0.33871	3.25	NA	66813	70596	65197
c2hy_0090801	c2y_0080001_2	NA	NA	NA	NA	NA	NA	0.0021	0.0219	0.33871	3.47619	NA	66813	70596	65197
c2hy_0090801	c2y_0090001b2	NA	NA	NA	NA	-0.0016	0.0047	0.0021	-0.008	0.33871	-1.37931	NA	66813	68351	65042
c2hy_0090801	c2y_0100001_2	NA	NA	NA	NA	NA	NA	0.0021	0.0196	0.33871	2.9697	NA	66813	70596	65197
c2hy_0090801	c2y_0100001_3	NA	NA	NA	NA	NA	NA	0.0021	0.0195	0.33871	2.70833	NA	66813	70181	64847
c2hy_0090801	c2y_0100001_4	NA	NA	NA	NA	NA	NA	0.0021	0.008	0.33871	1.25	NA	66813	70047	64716
c2hy_0090801	c2y_0100501_3	NA	NA	NA	NA	NA	NA	0.0021	0.0093	0.33871	1.55	NA	66813	69824	64509
c2hy_0090801	c2y_0102001_3	NA	NA	NA	NA	-0.003	0.0044	0.0021	-5e-04	0.33871	-0.0877193	NA	66813	70453	65073
c2hy_0090801	c2y_0103501_2	NA	NA	NA	NA	NA	NA	0.0021	0.0157	0.33871	2.34328	NA	66813	70254	64896
c2hy_0090801	c2y_0103501_3	NA	NA	NA	NA	NA	NA	0.0021	5e-04	0.33871	0.0833333	NA	66813	70178	65196
c2hy_0090801	c2y_0104001_2	NA	NA	NA	NA	NA	NA	0.0021	0.0185	0.33871	2.68116	NA	66813	70178	65196
c2hy_0090801	c2y_0104001_3	NA	NA	NA	NA	-0.0021	0.005	0.0021	-0.0028	0.33871	-0.491228	NA	66813	70178	65196
c2hy_0090801	c2y_0104501_2	NA	NA	NA	NA	-4.8902e-05	0.005	0.0021	-0.009	0.33871	-1.55172	NA	66813	70158	65177
c2hy_0090801	c2y_0105001_2	NA	NA	NA	NA	NA	NA	0.0021	0.0227	0.33871	3.28986	NA	66813	70178	65196
c2hy_0090801	c2y_0105001_3	NA	NA	NA	NA	NA	NA	0.0021	0.0027	0.33871	0.457627	NA	66813	70178	65196
c2hy_0090801	c2y_asq_acomu	NA	NA	NA	NA	NA	NA	0.0021	0.0949	0.33871	10.4286	NA	66813	71319	64893
c2hy_0090801	c2y_asq_bgm	NA	NA	NA	NA	NA	NA	0.0021	0.0941	0.33871	11.6173	NA	66813	71319	64893
c2hy_0090801	c2y_asq_cfm	NA	NA	NA	NA	NA	NA	0.0021	0.0439	0.33871	5.55696	NA	66813	63050	57471
c2hy_0090801	c2y_asq_dproblem	NA	NA	NA	NA	NA	NA	0.0021	0.0358	0.33871	4.36585	NA	66813	62212	56810
c2hy_0090801	c2y_asq_epersonal	NA	NA	NA	NA	NA	NA	0.0021	0.0352	0.33871	4.09302	NA	66813	61296	55973
c2hy_0090801	c2y_asq_total	NA	NA	NA	NA	NA	NA	0.0021	0.079	0.33871	8.97727	NA	66813	68351	65042
c2hy_0090801	c2y_bmi	NA	NA	NA	NA	NA	NA	0.0021	0.237	0.33871	16.4583	NA	66813	63916	60834
c2hy_0090801	c3hy_0010101	NA	NA	NA	NA	NA	NA	0.0021	0.0138	0.33871	1.84	NA	66813	77898	66224
c2hy_0090801	c3hy_0010201	NA	NA	NA	NA	NA	NA	0.0021	0.0076	0.33871	1.11765	NA	66813	78038	66320
c2hy_0090801	c3hy_0010301	NA	NA	NA	NA	-0.0098	0.0043	0.0021	-0.0017	0.33871	-0.25	NA	66813	77939	66255
c2hy_0090801	c3hy_0030002	NA	NA	NA	NA	NA	NA	0.0021	0.3623	0.33871	15.417	NA	66813	78097	66359
c2hy_0090801	c3hy_0080102	NA	NA	NA	NA	-0.0054	0.0046	0.0021	-0.0055	0.33871	-0.916667	NA	66813	39068	33918
c2hy_0090801	c3hy_0081001	NA	NA	NA	NA	NA	NA	0.0021	0.0024	0.33871	0.393443	NA	66813	76379	64986
c2hy_0090801	c3hy_0082002	NA	NA	NA	NA	NA	NA	0.0021	0.0305	0.33871	2.52066	NA	66813	39080	33907
c2hy_0090801	c3hy_0083001	NA	NA	NA	NA	NA	NA	0.0021	0.001	0.33871	0.140845	NA	66813	33803	28538
c2hy_0090801	c3hy_0083002	NA	NA	NA	NA	NA	NA	0.0021	0.0055	0.33871	0.808824	NA	66813	32861	27766
c2hy_0090801	c3hy_0084001	NA	NA	NA	NA	NA	NA	0.0021	0.0021	0.33871	0.304348	NA	66813	33893	28604
c2hy_0090801	c3hy_0085001	NA	NA	NA	NA	NA	NA	0.0021	0.0049	0.33871	0.671233	NA	66813	33620	28388
c2hy_0090801	c3hy_0086001	NA	NA	NA	NA	NA	NA	0.0021	0.006	0.33871	0.895522	NA	66813	76283	65027
c2hy_0090801	c3hy_0087001	NA	NA	NA	NA	NA	NA	0.0021	0.0123	0.33871	1.75714	NA	66813	44861	37666
c2hy_0090801	c3hy_0090001	NA	NA	NA	NA	NA	NA	0.0021	0.0029	0.33871	0.367089	NA	66813	78335	66553
c2hy_0090801	c3hy_0090101	NA	NA	NA	NA	NA	NA	0.0021	0.0014	0.33871	0.233333	NA	66813	78335	66553
c2hy_0090801	c3hy_0090201	NA	NA	NA	NA	NA	NA	0.0021	7e-04	0.33871	0.111111	NA	66813	75470	64183
c2hy_0090801	c3hy_0090401	NA	NA	NA	NA	NA	NA	0.0021	0.0036	0.33871	0.514286	NA	66813	63992	54530
c2hy_0090801	c3hy_0090601	NA	NA	NA	NA	NA	NA	0.0021	0.0053	0.33871	0.815385	NA	66813	78065	66356
c2hy_0090801	c3hy_0090801	NA	NA	NA	NA	NA	NA	0.0021	0.0075	0.33871	1.31579	NA	66813	77901	66229
c2hy_0090801	c3hy_0091001	NA	NA	NA	NA	NA	NA	0.0021	0.0112	0.33871	1.72308	NA	66813	77908	66244
c2hy_0090801	c3hy_0091201	NA	NA	NA	NA	0.0061	0.005	0.0021	-0.013	0.33871	-2.03125	NA	66813	77997	66308
c2hy_0090801	c3hy_0091401	NA	NA	NA	NA	-0.0087	0.0051	0.0021	-0.0012	0.33871	-0.196721	NA	66813	77462	65868
c2hy_0090801	c3hy_asq_acomu	NA	NA	NA	NA	NA	NA	0.0021	0.0435	0.33871	5.50633	NA	66813	69987	65032
c2hy_0090801	c3hy_asq_bgm	NA	NA	NA	NA	NA	NA	0.0021	0.0563	0.33871	7.40789	NA	66813	69842	64890
c2hy_0090801	c3hy_asq_cfm	NA	NA	NA	NA	NA	NA	0.0021	0.0529	0.33871	6.78205	NA	66813	69820	64864
c2hy_0090801	c3hy_asq_dproblem	NA	NA	NA	NA	NA	NA	0.0021	0.0431	0.33871	5.4557	NA	66813	69759	64803
c2hy_0090801	c3hy_asq_epersonal	NA	NA	NA	NA	NA	NA	0.0021	0.0429	0.33871	4.98837	NA	66813	69954	64993
c2hy_0090801	c3hy_asq_total	NA	NA	NA	NA	NA	NA	0.0021	0.0646	0.33871	8.17722	NA	66813	68351	65042
c2hy_0090801	c3hy_bmi	NA	NA	NA	NA	NA	NA	0.0021	0.2701	0.33871	16.3697	NA	66813	68097	64810
c2hy_0090801	c3hy_psi_cf	NA	NA	NA	NA	NA	NA	0.0021	0.0334	0.33871	4.07317	NA	66813	70178	65196
c2hy_0090801	c3y_0010101	NA	NA	NA	NA	NA	NA	0.0021	0.0108	0.33871	1.61194	NA	66813	61862	59972
c2hy_0090801	c3y_0010201	NA	NA	NA	NA	NA	NA	0.0021	9e-04	0.33871	0.130435	NA	66813	61862	59972
c2hy_0090801	c3y_0010301	NA	NA	NA	NA	NA	NA	0.0021	0.0018	0.33871	0.26087	NA	66813	61862	59972
c2hy_0090801	c3y_0030002_checked	NA	NA	NA	NA	NA	NA	0.0021	0.3134	0.33871	14.3105	NA	66813	67700	62921
c2hy_0090801	c3y_0040001_1	NA	NA	NA	NA	NA	NA	0.0021	0.0083	0.33871	1.22059	NA	66813	70178	65196
c2hy_0090801	c3y_0040001_2	NA	NA	NA	NA	NA	NA	0.0021	0.0111	0.33871	1.65672	NA	66813	70178	65196
c2hy_0090801	c3y_0050001_1	NA	NA	NA	NA	NA	NA	0.0021	0.022	0.33871	3.18841	NA	66813	70178	65196
c2hy_0090801	c3y_0050001_2	NA	NA	NA	NA	NA	NA	0.0021	0.0089	0.33871	1.28986	NA	66813	68774	63974
c2hy_0090801	c3y_0050001_3	NA	NA	NA	NA	NA	NA	0.0021	0.0435	0.33871	6.30435	NA	66813	64065	59616
c2hy_0090801	c3y_0060001	NA	NA	NA	NA	NA	NA	0.0021	0.0141	0.33871	1.98592	NA	66813	61862	59972
c2hy_0090801	c3y_0082101	NA	NA	NA	NA	NA	NA	0.0021	0.0477	0.33871	5.54651	NA	66813	61862	59972
c2hy_0090801	c3y_0082102	NA	NA	NA	NA	NA	NA	0.0021	0.0549	0.33871	6.16854	NA	66813	61862	59972
c2hy_0090801	c3y_0091001	NA	NA	NA	NA	NA	NA	0.0021	0.0302	0.33871	3.51163	NA	66813	61862	59972
c2hy_0090801	c3y_0091101	NA	NA	NA	NA	NA	NA	0.0021	0.0405	0.33871	4.55056	NA	66813	61862	59972
c2hy_0090801	c3y_0091201	NA	NA	NA	NA	NA	NA	0.0021	0.0365	0.33871	4.29412	NA	66813	61862	59972
c2hy_0090801	c3y_0091301	NA	NA	NA	NA	NA	NA	0.0021	0.0013	0.33871	0.19403	NA	66813	65116	63151
c2hy_0090801	c3y_0091401	NA	NA	NA	NA	NA	NA	0.0021	0.0113	0.33871	1.66176	NA	66813	61679	59795
c2hy_0090801	c3y_0091501	NA	NA	NA	NA	NA	NA	0.0021	0.0102	0.33871	1.47826	NA	66813	66800	66800
c2hy_0090801	c3y_0092801	NA	NA	NA	NA	0.0127	0.0053	0.0021	-0.0066	0.33871	-0.985075	NA	66813	66687	66687
c2hy_0090801	c3y_0092901	NA	NA	NA	NA	NA	NA	0.0021	0.0044	0.33871	0.733333	NA	66813	68351	65042
c2hy_0090801	c3y_0093001	NA	NA	NA	NA	NA	NA	0.0021	0.0063	0.33871	0.969231	NA	66813	68056	64783
c2hy_0090801	c3y_0093401	NA	NA	NA	NA	0.0183	0.0049	0.0021	-0.0078	0.33871	-1.2381	NA	66813	65116	63151
c2hy_0090801	c3y_0094701	NA	NA	NA	NA	0.0118	0.0048	0.0021	-0.0024	0.33871	-0.428571	NA	66813	61679	59795
c2hy_0090801	c3y_0095301	NA	NA	NA	NA	NA	NA	0.0021	0.0063	0.33871	1.05	NA	66813	59836	58692
c2hy_0090801	c3y_0095401	NA	NA	NA	NA	NA	NA	0.0021	0.0044	0.33871	0.6875	NA	66813	69837	62202
c2hy_0090801	c3y_0100101	NA	NA	NA	NA	NA	NA	0.0021	0.0062	0.33871	0.861111	NA	66813	69837	62202
c2hy_0090801	c3y_0100102	NA	NA	NA	NA	NA	NA	0.0021	0.0087	0.33871	1.19178	NA	66813	69837	62202
c2hy_0090801	c3y_0100201	NA	NA	NA	NA	NA	NA	0.0021	0.0014	0.33871	0.2	NA	66813	69837	62202
c2hy_0090801	c3y_0100301b	NA	NA	NA	NA	NA	NA	0.0021	0.0041	0.33871	0.554054	NA	66813	68351	65042
c2hy_0090801	c3y_0110001_3	NA	NA	NA	NA	NA	NA	0.0021	0.0212	0.33871	2.90411	NA	66813	70178	65196
c2hy_0090801	c3y_0110101	NA	NA	NA	NA	NA	NA	0.0021	0.0383	0.33871	5.17568	NA	66813	69837	62202
c2hy_0090801	c3y_0110201	NA	NA	NA	NA	NA	NA	0.0021	0.0182	0.33871	2.56338	NA	66813	69837	62202
c2hy_0090801	c3y_0110301	NA	NA	NA	NA	NA	NA	0.0021	0.0184	0.33871	2.48649	NA	66813	69837	62202
c2hy_0090801	c3y_0110501_3	NA	NA	NA	NA	NA	NA	0.0021	0.0021	0.33871	0.368421	NA	66813	70178	65196
c2hy_0090801	c3y_0110601	NA	NA	NA	NA	NA	NA	0.0021	0.0151	0.33871	2.09722	NA	66813	71319	64893
c2hy_0090801	c3y_0110701	NA	NA	NA	NA	NA	NA	0.0021	0.0103	0.33871	1.51471	NA	66813	71319	64893
c2hy_0090801	c3y_0110801	NA	NA	NA	NA	NA	NA	0.0021	0.0044	0.33871	0.666667	NA	66813	74494	65917
c2hy_0090801	c3y_0112001_3	NA	NA	NA	NA	-0.0144	0.0047	0.0021	-0.0015	0.33871	-0.254237	NA	66813	70178	65196
c2hy_0090801	c3y_0113501_2	NA	NA	NA	NA	NA	NA	0.0021	0.0043	0.33871	0.661538	NA	66813	70178	65196
c2hy_0090801	c3y_0113501_3	NA	NA	NA	NA	0.0026	0.0048	0.0021	-0.0015	0.33871	-0.217391	NA	66813	70178	65196
c2hy_0090801	c3y_0114001_2	NA	NA	NA	NA	NA	NA	0.0021	0.0042	0.33871	0.591549	NA	66813	70178	65196
c2hy_0090801	c3y_0114001_3	NA	NA	NA	NA	0.01	0.0046	0.0021	-0.0047	0.33871	-0.783333	NA	66813	70178	65196
c2hy_0090801	c3y_0114501_2	NA	NA	NA	NA	-0.0083	0.0046	0.0021	-0.0038	0.33871	-0.666667	NA	66813	70178	65196
c2hy_0090801	c3y_0115001_2	NA	NA	NA	NA	NA	NA	0.0021	0.0175	0.33871	2.46479	NA	66813	70178	65196
c2hy_0090801	c3y_0115001_3	NA	NA	NA	NA	NA	NA	0.0021	0.0016	0.33871	0.231884	NA	66813	68351	65042
c2hy_0090801	c3y_0116001	NA	NA	NA	NA	NA	NA	0.0021	0.0083	0.33871	1.53704	NA	66813	74494	65917
c2hy_0090801	c3y_0116101	NA	NA	NA	NA	-0.0014	0.0052	0.0021	-0.0068	0.33871	-1.0625	NA	66813	74494	65917
c2hy_0090801	c3y_0116102	NA	NA	NA	NA	NA	NA	0.0021	0.0096	0.33871	1.43284	NA	66813	55299	53754
c2hy_0090801	c3y_0120001	NA	NA	NA	NA	NA	NA	0.0021	0.0525	0.33871	5.41237	NA	66813	64469	54131
c2hy_0090801	c3y_0130001	NA	NA	NA	NA	NA	NA	0.0021	0.0375	0.33871	4.03226	NA	66813	57500	55733
c2hy_0090801	c3y_0130101	NA	NA	NA	NA	NA	NA	0.0021	0.0494	0.33871	4.94	NA	66813	41872	40412
c2hy_0090801	c3y_0130201	NA	NA	NA	NA	NA	NA	0.0021	0.0303	0.33871	3.06061	NA	66813	80264	66813
c2hy_0090801	c3y_0130301	NA	NA	NA	NA	NA	NA	0.0021	0.0068	0.33871	0.957746	NA	66813	79735	66776
c2hy_0090801	c3y_0140001	NA	NA	NA	NA	NA	NA	0.0021	0.037	0.33871	4.5122	NA	66813	70924	64547
c2hy_0090801	c3y_0150001	NA	NA	NA	NA	NA	NA	0.0021	0.013	0.33871	1.9697	NA	66813	43468	41964
c2hy_0090801	c3y_0160001	NA	NA	NA	NA	NA	NA	0.0021	0.0064	0.33871	0.914286	NA	66813	69458	64540
c2hy_0090801	c3y_0170001	NA	NA	NA	NA	NA	NA	0.0021	0.0523	0.33871	5.50526	NA	66813	69458	64540
c2hy_0090801	c3y_0180001	NA	NA	NA	NA	NA	NA	0.0021	0.0483	0.33871	4.97938	NA	66813	69458	64540
c2hy_0090801	c3y_0180101	NA	NA	NA	NA	NA	NA	0.0021	0.0516	0.33871	5.54839	NA	66813	69458	64540
c2hy_0090801	c3y_0180401	NA	NA	NA	NA	NA	NA	0.0021	0.0188	0.33871	2.57534	NA	66813	69458	64540
c2hy_0090801	c3y_0190001	NA	NA	NA	NA	NA	NA	0.0021	0.0383	0.33871	3.94845	NA	66813	69453	64535
c2hy_0090801	c3y_0200001	NA	NA	NA	NA	NA	NA	0.0021	0.0633	0.33871	6.52577	NA	66813	69457	64539
c2hy_0090801	c3y_0210001	NA	NA	NA	NA	NA	NA	0.0021	0.0101	0.33871	1.48529	NA	66813	70826	64492
c2hy_0090801	c3y_0220001	NA	NA	NA	NA	NA	NA	0.0021	0.0091	0.33871	1.35821	NA	66813	70826	64492
c2hy_0090801	c3y_0220101	NA	NA	NA	NA	NA	NA	0.0021	0.0133	0.33871	1.84722	NA	66813	70826	64492
c2hy_0090801	c3y_0220201	NA	NA	NA	NA	NA	NA	0.0021	0.0047	0.33871	0.723077	NA	66813	70826	64492
c2hy_0090801	c3y_0220202	NA	NA	NA	NA	NA	NA	0.0021	0.0014	0.33871	0.215385	NA	66813	70826	64492
c2hy_0090801	c3y_0220203	NA	NA	NA	NA	NA	NA	0.0021	0.0044	0.33871	0.733333	NA	66813	70809	64478
c2hy_0090801	c3y_0220204	NA	NA	NA	NA	0.0272	0.0048	0.0021	-2e-04	0.33871	-0.03125	NA	66813	70822	64490
c2hy_0090801	c3y_0220205	NA	NA	NA	NA	NA	NA	0.0021	8e-04	0.33871	0.115942	NA	66813	64774	62809
c2hy_0090801	c3y_0220206	NA	NA	NA	NA	NA	NA	0.0021	0.0024	0.33871	0.363636	NA	66813	64774	62809
c2hy_0090801	c3y_0220207	NA	NA	NA	NA	NA	NA	0.0021	6e-04	0.33871	0.101695	NA	66813	64774	62809
c2hy_0090801	c3y_0220208	NA	NA	NA	NA	0.0137	0.0049	0.0021	-0.0032	0.33871	-0.533333	NA	66813	64774	62809
c2hy_0090801	c3y_0220209	NA	NA	NA	NA	NA	NA	0.0021	0.0158	0.33871	2.46875	NA	66813	64774	62809
c2hy_0090801	c3y_0220210	NA	NA	NA	NA	NA	NA	0.0021	0.0023	0.33871	0.370968	NA	66813	64774	62809
c2hy_0090801	c3y_0220211	NA	NA	NA	NA	0.0246	0.0052	0.0021	-0.003	0.33871	-0.517241	NA	66813	64774	62809
c2hy_0090801	c3y_0220212	NA	NA	NA	NA	0.0144	0.0052	0.0021	-0.0047	0.33871	-0.746032	NA	66813	73434	65108
c2hy_0090801	c3y_0230001	NA	NA	NA	NA	NA	NA	0.0021	0.0066	0.33871	1.1	NA	66813	73434	65108
c2hy_0090801	c3y_0240001	NA	NA	NA	NA	NA	NA	0.0021	0.031	0.33871	4.49275	NA	66813	73434	65108
c2hy_0090801	c3y_0250001	NA	NA	NA	NA	NA	NA	0.0021	0.0162	0.33871	2.38235	NA	66813	73434	65108
c2hy_0090801	c3y_0260001	NA	NA	NA	NA	NA	NA	0.0021	0.0292	0.33871	4.17143	NA	66813	73434	65108
c2hy_0090801	c3y_0270101	NA	NA	NA	NA	NA	NA	0.0021	0.0156	0.33871	2.32836	NA	66813	73369	65052
c2hy_0090801	c3y_0270201	NA	NA	NA	NA	NA	NA	0.0021	0.0052	0.33871	0.732394	NA	66813	72891	64633
c2hy_0090801	c3y_0270301	NA	NA	NA	NA	NA	NA	0.0021	0.01	0.33871	1.53846	NA	66813	76280	65038
c2hy_0090801	c3y_0270401	NA	NA	NA	NA	NA	NA	0.0021	0.0359	0.33871	4.72368	NA	66813	76280	65038
c2hy_0090801	c3y_0270501	NA	NA	NA	NA	NA	NA	0.0021	0.0215	0.33871	3.02817	NA	66813	76280	65038
c2hy_0090801	c3y_0270601	NA	NA	NA	NA	0.0035	0.0049	0.0021	-0.0051	0.33871	-0.822581	NA	66813	76280	65038
c2hy_0090801	c3y_0280101	NA	NA	NA	NA	NA	NA	0.0021	0.0197	0.33871	2.9403	NA	66813	76280	65038
c2hy_0090801	c3y_0280201b	NA	NA	NA	NA	NA	NA	0.0021	0.0051	0.33871	0.689189	NA	66813	68351	65042
c2hy_0090801	c3y_0280301b	NA	NA	NA	NA	1e-04	0.0051	0.0021	-0.0041	0.33871	-0.602941	NA	66813	68351	65042
c2hy_0090801	c3y_0280501b	NA	NA	NA	NA	NA	NA	0.0021	0.0089	0.33871	1.27143	NA	66813	68351	65042
c2hy_0090801	c3y_0280601b	NA	NA	NA	NA	NA	NA	0.0021	0.0065	0.33871	0.866667	NA	66813	68351	65042
c2hy_0090801	c3y_0280901b	NA	NA	NA	NA	-0.001	0.0052	0.0021	-0.0038	0.33871	-0.520548	NA	66813	68351	65042
c2hy_0090801	c3y_0290001	NA	NA	NA	NA	NA	NA	0.0021	0.0146	0.33871	2.08571	NA	66813	75785	64623
c2hy_0090801	c3y_0300001	NA	NA	NA	NA	NA	NA	0.0021	0.0111	0.33871	1.68182	NA	66813	55151	47182
c2hy_0090801	c3y_0300002	NA	NA	NA	NA	NA	NA	0.0021	0.0142	0.33871	1.97222	NA	66813	72755	62354
c2hy_0090801	c3y_0300101	NA	NA	NA	NA	NA	NA	0.0021	0.0207	0.33871	3.04412	NA	66813	37207	31026
c2hy_0090801	c3y_0300201	NA	NA	NA	NA	NA	NA	0.0021	0.0152	0.33871	2.23529	NA	66813	68351	65042
c2hy_0090801	c3y_0310001	NA	NA	NA	NA	NA	NA	0.0021	0.0107	0.33871	1.78333	NA	66813	68351	65042
c2hy_0090801	c3y_0320001	NA	NA	NA	NA	NA	NA	0.0021	0.0059	0.33871	0.893939	NA	66813	68351	65042
c2hy_0090801	c3y_0330001	NA	NA	NA	NA	NA	NA	0.0021	0.0077	0.33871	1.22222	NA	66813	68351	65042
c2hy_0090801	c3y_0350001	NA	NA	NA	NA	NA	NA	0.0021	0.0107	0.33871	1.62121	NA	66813	68351	65042
c2hy_0090801	c3y_0420001	NA	NA	NA	NA	NA	NA	0.0021	0.005	0.33871	0.78125	NA	66813	68351	65042
c2hy_0090801	c3y_0430001	NA	NA	NA	NA	NA	NA	0.0021	0.0375	0.33871	5.13699	NA	66813	65376	63385
c2hy_0090801	c3y_0450001	NA	NA	NA	NA	NA	NA	0.0021	0.0413	0.33871	5.36364	NA	66813	65376	63385
c2hy_0090801	c3y_0460101	NA	NA	NA	NA	NA	NA	0.0021	0.0315	0.33871	3.98734	NA	66813	65376	63385
c2hy_0090801	c3y_0460401	NA	NA	NA	NA	NA	NA	0.0021	0.0015	0.33871	0.227273	NA	66813	65376	63385
c2hy_0090801	c3y_0490001	NA	NA	NA	NA	0.0073	0.0046	0.0021	-0.0032	0.33871	-0.52459	NA	66813	65376	63385
c2hy_0090801	c3y_0500001	NA	NA	NA	NA	NA	NA	0.0021	0.0013	0.33871	0.203125	NA	66813	65376	63385
c2hy_0090801	c3y_0510001	NA	NA	NA	NA	0.0028	0.005	0.0021	-0.0015	0.33871	-0.234375	NA	66813	61862	59972
c2hy_0090801	c3y_0510002	NA	NA	NA	NA	NA	NA	0.0021	0.0094	0.33871	1.44615	NA	66813	61862	59972
c2hy_0090801	c3y_0510003	NA	NA	NA	NA	0.0047	0.0049	0.0021	-0.0024	0.33871	-0.358209	NA	66813	61862	59972
c2hy_0090801	c3y_0510004	NA	NA	NA	NA	NA	NA	0.0021	0.0182	0.33871	2.8	NA	66813	61862	59972
c2hy_0090801	c3y_0520001	NA	NA	NA	NA	NA	NA	0.0021	0.0072	0.33871	1.01408	NA	66813	61862	59972
c2hy_0090801	c3y_0520101	NA	NA	NA	NA	NA	NA	0.0021	0.0076	0.33871	1.11765	NA	66813	61862	59972
c2hy_0090801	c3y_0520201	NA	NA	NA	NA	0.0021	0.0045	0.0021	-0.0021	0.33871	-0.318182	NA	66813	71547	59884
c2hy_0090801	c3y_0530001	NA	NA	NA	NA	NA	NA	0.0021	0.01	0.33871	1.36986	NA	66813	31989	31011
c2hy_0090801	c3y_0530002	NA	NA	NA	NA	NA	NA	0.0021	0.0168	0.33871	2.33333	NA	66813	79753	66793
c2hy_0090801	c3y_0530003	NA	NA	NA	NA	0.014	0.0047	0.0021	-0.0034	0.33871	-0.576271	NA	66813	79660	66718
c2hy_0090801	c3y_0530004	NA	NA	NA	NA	0.014	0.0046	0.0021	-0.0013	0.33871	-0.191176	NA	66813	77493	64930
c2hy_0090801	c3y_0540001	NA	NA	NA	NA	-0.0063	0.005	0.0021	-0.006	0.33871	-0.952381	NA	66813	69403	58186
c2hy_0090801	c3y_0540002	NA	NA	NA	NA	0.003	0.005	0.0021	-0.0151	0.33871	-2.35938	NA	66813	79780	66813
c2hy_0090801	c3y_0540003	NA	NA	NA	NA	NA	NA	0.0021	0.0086	0.33871	1.22857	NA	66813	79780	66813
c2hy_0090801	c3y_0540004	NA	NA	NA	NA	NA	NA	0.0021	0.0227	0.33871	3.28986	NA	66813	79735	66776
c2hy_0090801	c3y_0550001	NA	NA	NA	NA	NA	NA	0.0021	0.0055	0.33871	0.808824	NA	66813	79507	66579
c2hy_0090801	c3y_0560001	NA	NA	NA	NA	NA	NA	0.0021	0.0019	0.33871	0.287879	NA	66813	79419	66512
c2hy_0090801	c3y_0570001	NA	NA	NA	NA	NA	NA	0.0021	0.0135	0.33871	2.01493	NA	66813	79348	66458
c2hy_0090801	c3y_0570002	NA	NA	NA	NA	NA	NA	0.0021	0.0049	0.33871	0.742424	NA	66813	78297	65582
c2hy_0090801	c3y_0570003	NA	NA	NA	NA	NA	NA	0.0021	0.0045	0.33871	0.681818	NA	66813	78943	66120
c2hy_0090801	c3y_0570004	NA	NA	NA	NA	NA	NA	0.0021	0.0158	0.33871	2.32353	NA	66813	78788	66016
c2hy_0090801	c3y_0580001	NA	NA	NA	NA	NA	NA	0.0021	0.0167	0.33871	1.19286	NA	66813	79780	66813
c2hy_0090801	c3y_0580002	NA	NA	NA	NA	NA	NA	0.0021	0.0096	0.33871	1.35211	NA	66813	79780	66813
c2hy_0090801	c3y_0580003	NA	NA	NA	NA	NA	NA	0.0021	0.0062	0.33871	0.911765	NA	66813	79011	66182
c2hy_0090801	c3y_0580004	NA	NA	NA	NA	NA	NA	0.0021	0.0144	0.33871	1.89474	NA	66813	78831	66043
c2hy_0090801	c3y_0590001	NA	NA	NA	NA	NA	NA	0.0021	0.0118	0.33871	1.66197	NA	66813	79780	66813
c2hy_0090801	c3y_0590002	NA	NA	NA	NA	NA	NA	0.0021	0.0108	0.33871	1.61194	NA	66813	79780	66813
c2hy_0090801	c3y_0590003	NA	NA	NA	NA	NA	NA	0.0021	0.0067	0.33871	0.848101	NA	66813	79295	66430
c2hy_0090801	c3y_0590004	NA	NA	NA	NA	NA	NA	0.0021	0.0048	0.33871	0.648649	NA	66813	79780	66813
c2hy_0090801	c3y_0590005	NA	NA	NA	NA	NA	NA	0.0021	0.0082	0.33871	1.28125	NA	66813	78192	65705
c2hy_0090801	c3y_0590006	NA	NA	NA	NA	0.0144	0.0051	0.0021	-0.0119	0.33871	-2.01695	NA	66813	77649	65239
c2hy_0090801	c3y_0590007	NA	NA	NA	NA	NA	NA	0.0021	0.0083	0.33871	1.22059	NA	66813	76816	64582
c2hy_0090801	c3y_0600101_1	NA	NA	NA	NA	0.0082	0.0053	0.0021	-0.01	0.33871	-1.5625	NA	66813	68351	65042
c2hy_0090801	c3y_0600101_2	NA	NA	NA	NA	NA	NA	0.0021	0.001	0.33871	0.15625	NA	66813	68351	65042
c2hy_0090801	c3y_0600101_3	NA	NA	NA	NA	-0.0106	0.0051	0.0021	-0.0012	0.33871	-0.181818	NA	66813	68351	65042
c2hy_0090801	c3y_0600101_4	NA	NA	NA	NA	-0.002	0.0051	0.0021	-0.0052	0.33871	-0.787879	NA	66813	68351	65042
c2hy_0090801	c3y_0600201	NA	NA	NA	NA	NA	NA	0.0021	0.0099	0.33871	1.54688	NA	66813	77194	64917
c2hy_0090801	c3y_0600202	NA	NA	NA	NA	-0.0014	0.0045	0.0021	-0.0015	0.33871	-0.245902	NA	66813	76496	64345
c2hy_0090801	c3y_0600301	NA	NA	NA	NA	0.0109	0.0048	0.0021	-0.004	0.33871	-0.625	NA	66813	77911	65508
c2hy_0090801	c3y_0610001	NA	NA	NA	NA	NA	NA	0.0021	0.0086	0.33871	1.34375	NA	66813	77531	65225
c2hy_0090801	c3y_0611001	NA	NA	NA	NA	NA	NA	0.0021	0.0081	0.33871	1.15714	NA	66813	75638	63633
c2hy_0090801	c3y_0611101	NA	NA	NA	NA	NA	NA	0.0021	0.0025	0.33871	0.396825	NA	66813	79399	66645
c2hy_0090801	c3y_0611201	NA	NA	NA	NA	NA	NA	0.0021	9e-04	0.33871	0.125	NA	66813	79399	66645
c2hy_0090801	c3y_0611301	NA	NA	NA	NA	NA	NA	0.0021	0.0124	0.33871	1.96825	NA	66813	79399	66645
c2hy_0090801	c3y_0611401	NA	NA	NA	NA	NA	NA	0.0021	0.0054	0.33871	0.857143	NA	66813	72598	61112
c2hy_0090801	c3y_0611501	NA	NA	NA	NA	NA	NA	0.0021	0.0038	0.33871	0.584615	NA	66813	78873	66232
c2hy_0090801	c3y_0611601	NA	NA	NA	NA	0.0055	0.0045	0.0021	-0.0069	0.33871	-1.1129	NA	66813	79399	66645
c2hy_0090801	c3y_0620001	NA	NA	NA	NA	NA	NA	0.0021	0.0089	0.33871	1.36923	NA	66813	78335	66553
c2hy_0090801	c3y_0620101	NA	NA	NA	NA	NA	NA	0.0021	0.0235	0.33871	3.4058	NA	66813	78335	66553
c2hy_0090801	c3y_0620201	NA	NA	NA	NA	NA	NA	0.0021	0.0055	0.33871	0.887097	NA	66813	78335	66553
c2hy_0090801	c3y_0620301	NA	NA	NA	NA	NA	NA	0.0021	0.0119	0.33871	1.77612	NA	66813	78335	66553
c2hy_0090801	c3y_0630001	NA	NA	NA	NA	NA	NA	0.0021	0.0247	0.33871	3.43056	NA	66813	78335	66553
c2hy_0090801	c3y_0631001	NA	NA	NA	NA	NA	NA	0.0021	0.0118	0.33871	1.61644	NA	66813	78335	66553
c2hy_0090801	c3y_0631101	NA	NA	NA	NA	NA	NA	0.0021	0.0114	0.33871	1.96552	NA	66813	78335	66553
c2hy_0090801	c3y_0631201	NA	NA	NA	NA	NA	NA	0.0021	0.0059	0.33871	0.951613	NA	66813	47125	39130
c2hy_0090801	c3y_0631401	NA	NA	NA	NA	NA	NA	0.0021	0.0221	0.33871	3.25	NA	66813	78010	66320
c2hy_0090801	c3y_asq_acomu	NA	NA	NA	NA	NA	NA	0.0021	0.0538	0.33871	6.725	NA	66813	71319	64893
c2hy_0090801	c3y_asq_bgm	NA	NA	NA	NA	NA	NA	0.0021	0.05	0.33871	5.88235	NA	66813	71319	64893
c2hy_0090801	c3y_asq_cfm	NA	NA	NA	NA	NA	NA	0.0021	0.0484	0.33871	6.36842	NA	66813	71319	64893
c2hy_0090801	c3y_asq_dproblem	NA	NA	NA	NA	NA	NA	0.0021	0.0531	0.33871	6.39759	NA	66813	71319	64893
c2hy_0090801	c3y_asq_epersonal	NA	NA	NA	NA	NA	NA	0.0021	0.0544	0.33871	6.55422	NA	66813	71319	64893
c2hy_0090801	c3y_asq_total	NA	NA	NA	NA	NA	NA	0.0021	0.0674	0.33871	8.53165	NA	66813	68351	65042
c2hy_0090801	c3y_bed_time	NA	NA	NA	NA	NA	NA	0.0021	0.0309	0.33871	4.29167	NA	66813	65376	63385
c2hy_0090801	c3y_bmi	NA	NA	NA	NA	NA	NA	0.0021	0.2654	0.33871	15.7976	NA	66813	68258	64959
c2hy_0090801	c3y_nap_count	NA	NA	NA	NA	NA	NA	0.0021	0.0206	0.33871	3.12121	NA	66813	65376	63385
c2hy_0090801	c3y_night_wake_up_count	NA	NA	NA	NA	NA	NA	0.0021	0.0214	0.33871	2.77922	NA	66813	65376	63385
c2hy_0090801	c3y_sleep_time_day	NA	NA	NA	NA	NA	NA	0.0021	0.0233	0.33871	3.32857	NA	66813	65376	63385
c2hy_0090801	c3y_sleep_time_night	NA	NA	NA	NA	NA	NA	0.0021	0.0351	0.33871	4.94366	NA	66813	65376	63385
c2hy_0090801	c3y_total_sleep_time	NA	NA	NA	NA	NA	NA	0.0021	0.0118	0.33871	1.84375	NA	66813	65376	63385
c2hy_0090801	c3y_wake_up_time	NA	NA	NA	NA	NA	NA	0.0021	0.0777	0.33871	9.03488	NA	66813	65376	63385
c2hy_0090801	c4y_0010101	NA	NA	NA	NA	NA	NA	0.0021	0.0097	0.33871	1.34722	NA	66813	78335	66553
c2hy_0090801	c4y_0010201	NA	NA	NA	NA	NA	NA	0.0021	0.0012	0.33871	0.179104	NA	66813	78335	66553
c2hy_0090801	c4y_0010301	NA	NA	NA	NA	NA	NA	0.0021	0.0124	0.33871	1.74648	NA	66813	77968	66282
c2hy_0090801	c4y_0030002	NA	NA	NA	NA	NA	NA	0.0021	0.3831	0.33871	15.324	NA	66813	77970	66285
c2hy_0090801	c4y_0042101	NA	NA	NA	NA	NA	NA	0.0021	0.0484	0.33871	5.31868	NA	66813	77835	66172
c2hy_0090801	c4y_0042102b	NA	NA	NA	NA	NA	NA	0.0021	0.0495	0.33871	5.625	NA	66813	68351	65042
c2hy_0090801	c4y_0051001	NA	NA	NA	NA	NA	NA	0.0021	0.0331	0.33871	3.48421	NA	66813	78217	66163
c2hy_0090801	c4y_0051101	NA	NA	NA	NA	NA	NA	0.0021	0.0364	0.33871	4.33333	NA	66813	76690	64962
c2hy_0090801	c4y_0051201	NA	NA	NA	NA	NA	NA	0.0021	0.0432	0.33871	4.45361	NA	66813	78209	66161
c2hy_0090801	c4y_0051301	NA	NA	NA	NA	NA	NA	0.0021	0.0069	0.33871	1.01471	NA	66813	75758	64179
c2hy_0090801	c4y_0051401	NA	NA	NA	NA	NA	NA	0.0021	0.0091	0.33871	1.3	NA	66813	77269	65790
c2hy_0090801	c4y_0051501	NA	NA	NA	NA	NA	NA	0.0021	0.0178	0.33871	2.25316	NA	66813	78465	66340
c2hy_0090801	c4y_0053801	NA	NA	NA	NA	NA	NA	0.0021	0.0116	0.33871	1.78462	NA	66813	78538	66391
c2hy_0090801	c4y_0053901	NA	NA	NA	NA	NA	NA	0.0021	0.0078	0.33871	1.16418	NA	66813	43845	38289
c2hy_0090801	c4y_0054001	NA	NA	NA	NA	NA	NA	0.0021	0.0061	0.33871	0.953125	NA	66813	39997	36299
c2hy_0090801	c4y_0054401	NA	NA	NA	NA	NA	NA	0.0021	0.0025	0.33871	0.378788	NA	66813	39706	36028
c2hy_0090801	c4y_0055701	NA	NA	NA	NA	NA	NA	0.0021	0.0227	0.33871	3.06757	NA	66813	73600	65231
c2hy_0090801	c4y_0056001	NA	NA	NA	NA	NA	NA	0.0021	0.0039	0.33871	0.629032	NA	66813	73768	65370
c2hy_0090801	c4y_0056101	NA	NA	NA	NA	NA	NA	0.0021	0.0125	0.33871	2.19298	NA	66813	55465	48662
c2hy_0090801	c4y_0056301	NA	NA	NA	NA	NA	NA	0.0021	0.0099	0.33871	1.43478	NA	66813	46817	41118
c2hy_0090801	c4y_0056401	NA	NA	NA	NA	NA	NA	0.0021	0.0059	0.33871	0.880597	NA	66813	47286	41538
c2hy_0090801	c4y_0060101	NA	NA	NA	NA	NA	NA	0.0021	0.0046	0.33871	0.657143	NA	66813	50028	43911
c2hy_0090801	c4y_0060201	NA	NA	NA	NA	0.005	0.005	0.0021	-4.8573e-05	0.33871	-0.00703957	NA	66813	46463	40832
c2hy_0090801	c4y_0060301b	NA	NA	NA	NA	NA	NA	0.0021	0.0017	0.33871	0.261538	NA	66813	68351	65042
c2hy_0090801	c4y_0070001_3	NA	NA	NA	NA	NA	NA	0.0021	0.0123	0.33871	1.5375	NA	66813	68351	65042
c2hy_0090801	c4y_0070101	NA	NA	NA	NA	NA	NA	0.0021	0.0342	0.33871	4.5	NA	66813	46231	40624
c2hy_0090801	c4y_0070201	NA	NA	NA	NA	NA	NA	0.0021	0.0232	0.33871	3.13514	NA	66813	47206	41435
c2hy_0090801	c4y_0070301	NA	NA	NA	NA	NA	NA	0.0021	0.0171	0.33871	2.28	NA	66813	55200	48420
c2hy_0090801	c4y_0070501_3	NA	NA	NA	NA	NA	NA	0.0021	0.0028	0.33871	0.444444	NA	66813	68351	65042
c2hy_0090801	c4y_0070601	NA	NA	NA	NA	NA	NA	0.0021	0.0223	0.33871	3.32836	NA	66813	55312	48502
c2hy_0090801	c4y_0070701	NA	NA	NA	NA	NA	NA	0.0021	0.0086	0.33871	1.26471	NA	66813	72901	64600
c2hy_0090801	c4y_0070801	NA	NA	NA	NA	0.0113	0.0054	0.0021	-9e-04	0.33871	-0.136364	NA	66813	73913	65494
c2hy_0090801	c4y_0073501_2	NA	NA	NA	NA	NA	NA	0.0021	0.0278	0.33871	3.97143	NA	66813	68351	65042
c2hy_0090801	c4y_0073501_3	NA	NA	NA	NA	0.0018	0.0045	0.0021	-0.0024	0.33871	-0.347826	NA	66813	68351	65042
c2hy_0090801	c4y_0074001_2	NA	NA	NA	NA	NA	NA	0.0021	0.0094	0.33871	1.25333	NA	66813	68351	65042
c2hy_0090801	c4y_0075001_2	NA	NA	NA	NA	NA	NA	0.0021	0.0023	0.33871	0.315068	NA	66813	68351	65042
c2hy_0090801	c4y_0075001_3	-1	111.0706	-0.0273	0.9782	0.0116	0.0047	0.0021	0.0017	0.33871	0.257576	0.0178103198916534	66813	68351	65042
c2hy_0090801	c4y_0075501_2	NA	NA	NA	NA	NA	NA	0.0021	0.0019	0.33871	0.253333	NA	66813	68351	65042
c2hy_0090801	c4y_0075501_3	NA	NA	NA	NA	NA	NA	0.0021	0.008	0.33871	1.17647	NA	66813	68351	65042
c2hy_0090801	c4y_0077001	NA	NA	NA	NA	NA	NA	0.0021	0.0128	0.33871	1.72973	NA	66813	73913	65494
c2hy_0090801	c4y_0077101	NA	NA	NA	NA	NA	NA	0.0021	0.0048	0.33871	0.761905	NA	66813	73913	65494
c2hy_0090801	c4y_0077102	NA	NA	NA	NA	NA	NA	0.0021	0.0182	0.33871	2.84375	NA	66813	73765	65374
c2hy_0090801	c4y_0080001	NA	NA	NA	NA	NA	NA	0.0021	0.0192	0.33871	2.59459	NA	66813	73913	65494
c2hy_0090801	c4y_0081001	NA	NA	NA	NA	NA	NA	0.0021	0.0209	0.33871	2.98571	NA	66813	73913	65494
c2hy_0090801	c4y_0090001	NA	NA	NA	NA	NA	NA	0.0021	0.0092	0.33871	1.31429	NA	66813	73913	65494
c2hy_0090801	c4y_0091001	NA	NA	NA	NA	0.0106	0.0047	0.0021	-0.0042	0.33871	-0.494118	NA	66813	73913	65494
c2hy_0090801	c4y_0100001	NA	NA	NA	NA	NA	NA	0.0021	0.0062	0.33871	0.775	NA	66813	73913	65494
c2hy_0090801	c4y_0110001	NA	NA	NA	NA	NA	NA	0.0021	0.0425	0.33871	5.66667	NA	66813	73913	65494
c2hy_0090801	c4y_0120001	NA	NA	NA	NA	NA	NA	0.0021	0.0673	0.33871	6.23148	NA	66813	73913	65494
c2hy_0090801	c4y_0130001	NA	NA	NA	NA	NA	NA	0.0021	0.0658	0.33871	6.38835	NA	66813	73913	65494
c2hy_0090801	c4y_0130102	NA	NA	NA	NA	NA	NA	0.0021	6e-04	0.33871	0.0909091	NA	66813	72761	64498
c2hy_0090801	c4y_0130103	NA	NA	NA	NA	NA	NA	0.0021	0.0159	0.33871	2.09211	NA	66813	73913	65494
c2hy_0090801	c4y_0130104	NA	NA	NA	NA	NA	NA	0.0021	0.0529	0.33871	5.75	NA	66813	73913	65494
c2hy_0090801	c4y_0130105	NA	NA	NA	NA	NA	NA	0.0021	0.0078	0.33871	1.18182	NA	66813	73913	65494
c2hy_0090801	c4y_0140001	NA	NA	NA	NA	NA	NA	0.0021	0.0294	0.33871	3.45882	NA	66813	73913	65494
c2hy_0090801	c4y_0150001	NA	NA	NA	NA	NA	NA	0.0021	0.061	0.33871	6.0396	NA	66813	73913	65494
c2hy_0090801	c4y_0160001	NA	NA	NA	NA	NA	NA	0.0021	0.0459	0.33871	4.25	NA	66813	73913	65494
c2hy_0090801	c4y_0160101	NA	NA	NA	NA	NA	NA	0.0021	0.0605	0.33871	4.80159	NA	66813	73913	65494
c2hy_0090801	c4y_0160201	NA	NA	NA	NA	NA	NA	0.0021	0.0354	0.33871	3.33962	NA	66813	73913	65494
c2hy_0090801	c4y_0160301	NA	NA	NA	NA	NA	NA	0.0021	0.004	0.33871	0.449438	NA	66813	73679	65308
c2hy_0090801	c4y_0170001	NA	NA	NA	NA	NA	NA	0.0021	0.0358	0.33871	3.69072	NA	66813	73406	65061
c2hy_0090801	c4y_0180001	NA	NA	NA	NA	NA	NA	0.0021	0.0066	0.33871	0.942857	NA	66813	73369	65032
c2hy_0090801	c4y_0190001	NA	NA	NA	NA	NA	NA	0.0021	-1e-04	0.33871	-0.0140845	NA	66813	73310	64979
c2hy_0090801	c4y_0200001	NA	NA	NA	NA	NA	NA	0.0021	0.0431	0.33871	4.14423	NA	66813	73011	64713
c2hy_0090801	c4y_0210001	NA	NA	NA	NA	NA	NA	0.0021	0.0417	0.33871	4.04854	NA	66813	73629	65258
c2hy_0090801	c4y_0210101	NA	NA	NA	NA	NA	NA	0.0021	0.0518	0.33871	4.7963	NA	66813	73224	64913
c2hy_0090801	c4y_0210401	NA	NA	NA	NA	NA	NA	0.0021	0.0183	0.33871	2.17857	NA	66813	73371	65035
c2hy_0090801	c4y_0220001	NA	NA	NA	NA	NA	NA	0.0021	0.0566	0.33871	5.44231	NA	66813	73012	64743
c2hy_0090801	c4y_0230001	NA	NA	NA	NA	NA	NA	0.0021	0.06	0.33871	5.45455	NA	66813	69911	62032
c2hy_0090801	c4y_0240001	NA	NA	NA	NA	NA	NA	0.0021	0.0051	0.33871	0.607143	NA	66813	71276	63227
c2hy_0090801	c4y_0250001	NA	NA	NA	NA	NA	NA	0.0021	0.0038	0.33871	0.493506	NA	66813	56592	49934
c2hy_0090801	c4y_0250101	NA	NA	NA	NA	NA	NA	0.0021	0.0043	0.33871	0.551282	NA	66813	73388	65051
c2hy_0090801	c4y_0250201	NA	NA	NA	NA	0.0073	0.0053	0.0021	-0.0038	0.33871	-0.575758	NA	66813	73913	65494
c2hy_0090801	c4y_0250202	NA	NA	NA	NA	NA	NA	0.0021	0.0067	0.33871	0.971014	NA	66813	73913	65494
c2hy_0090801	c4y_0250203	NA	NA	NA	NA	NA	NA	0.0021	0.0045	0.33871	0.625	NA	66813	73913	65494
c2hy_0090801	c4y_0250204	NA	NA	NA	NA	NA	NA	0.0021	0.0071	0.33871	1.01429	NA	66813	73913	65494
c2hy_0090801	c4y_0250205	NA	NA	NA	NA	NA	NA	0.0021	0.0022	0.33871	0.333333	NA	66813	73913	65494
c2hy_0090801	c4y_0250206	NA	NA	NA	NA	0.0027	0.0048	0.0021	-0.0072	0.33871	-1.10769	NA	66813	73913	65494
c2hy_0090801	c4y_0250207	NA	NA	NA	NA	NA	NA	0.0021	0.0055	0.33871	0.785714	NA	66813	73913	65494
c2hy_0090801	c4y_0250208	NA	NA	NA	NA	NA	NA	0.0021	0.0108	0.33871	1.52113	NA	66813	71709	63603
c2hy_0090801	c4y_0250209	NA	NA	NA	NA	NA	NA	0.0021	0.0037	0.33871	0.552239	NA	66813	73656	65277
c2hy_0090801	c4y_0250210	NA	NA	NA	NA	NA	NA	0.0021	0.0021	0.33871	0.333333	NA	66813	73913	65494
c2hy_0090801	c4y_0250211	NA	NA	NA	NA	0.0099	0.0048	0.0021	-0.0076	0.33871	-1.15152	NA	66813	73913	65494
c2hy_0090801	c4y_0250212	NA	NA	NA	NA	0.0048	0.0051	0.0021	-0.0094	0.33871	-1.36232	NA	66813	73913	65494
c2hy_0090801	c4y_0260001	NA	NA	NA	NA	NA	NA	0.0021	0.0102	0.33871	1.36	NA	66813	70862	64508
c2hy_0090801	c4y_0270001	NA	NA	NA	NA	NA	NA	0.0021	0.031	0.33871	4.13333	NA	66813	70902	64537
c2hy_0090801	c4y_0280001	NA	NA	NA	NA	NA	NA	0.0021	0.0216	0.33871	3.27273	NA	66813	70984	64593
c2hy_0090801	c4y_0290001	NA	NA	NA	NA	NA	NA	0.0021	0.0941	0.33871	9.50505	NA	66813	70954	64575
c2hy_0090801	c4y_0300101	NA	NA	NA	NA	NA	NA	0.0021	0.0224	0.33871	3.29412	NA	66813	33377	29947
c2hy_0090801	c4y_0300201	NA	NA	NA	NA	NA	NA	0.0021	0.0102	0.33871	1.39726	NA	66813	70204	63896
c2hy_0090801	c4y_0300301	NA	NA	NA	NA	NA	NA	0.0021	0.023	0.33871	3.15068	NA	66813	71075	64679
c2hy_0090801	c4y_0300401	NA	NA	NA	NA	NA	NA	0.0021	0.021	0.33871	3	NA	66813	70887	64516
c2hy_0090801	c4y_0300501	NA	NA	NA	NA	NA	NA	0.0021	0.0208	0.33871	3.05882	NA	66813	70804	64447
c2hy_0090801	c4y_0300601	NA	NA	NA	NA	NA	NA	0.0021	0.0234	0.33871	3.34286	NA	66813	70894	64524
c2hy_0090801	c4y_0310101	NA	NA	NA	NA	NA	NA	0.0021	0.0242	0.33871	3.36111	NA	66813	70705	64362
c2hy_0090801	c4y_0310201	NA	NA	NA	NA	NA	NA	0.0021	0.0318	0.33871	4.24	NA	66813	70761	64406
c2hy_0090801	c4y_0310301	NA	NA	NA	NA	NA	NA	0.0021	0.0176	0.33871	2.14634	NA	66813	70928	64543
c2hy_0090801	c4y_0310401b	NA	NA	NA	NA	-8.5067e-06	0.0049	0.0021	-0.0049	0.33871	-0.544444	NA	66813	68351	65042
c2hy_0090801	c4y_0310501	NA	NA	NA	NA	NA	NA	0.0021	0.0093	0.33871	1	NA	66813	70926	64546
c2hy_0090801	c4y_0310601	NA	NA	NA	NA	NA	NA	0.0021	0.0044	0.33871	0.473118	NA	66813	70733	64386
c2hy_0090801	c4y_0310901b	NA	NA	NA	NA	NA	NA	0.0021	0.0128	0.33871	1.52381	NA	66813	68351	65042
c2hy_0090801	c4y_0320001	NA	NA	NA	NA	NA	NA	0.0021	0.0102	0.33871	1.36	NA	66813	70303	64016
c2hy_0090801	c4y_0330001	NA	NA	NA	NA	NA	NA	0.0021	0.0128	0.33871	1.80282	NA	66813	69835	63623
c2hy_0090801	c4y_0330002	NA	NA	NA	NA	NA	NA	0.0021	0.0097	0.33871	1.12791	NA	66813	69963	63717
c2hy_0090801	c4y_0330101	NA	NA	NA	NA	NA	NA	0.0021	0.0055	0.33871	0.723684	NA	66813	70084	63833
c2hy_0090801	c4y_0330201	NA	NA	NA	NA	NA	NA	0.0021	0.0201	0.33871	2.61039	NA	66813	70830	64461
c2hy_0090801	c4y_0340001	NA	NA	NA	NA	NA	NA	0.0021	0.0055	0.33871	0.774648	NA	66813	70695	64353
c2hy_0090801	c4y_0350001	NA	NA	NA	NA	NA	NA	0.0021	0.0112	0.33871	1.67164	NA	66813	70089	63819
c2hy_0090801	c4y_0360001	NA	NA	NA	NA	NA	NA	0.0021	0.0024	0.33871	0.32	NA	66813	70710	64365
c2hy_0090801	c4y_0380001	NA	NA	NA	NA	NA	NA	0.0021	0.0126	0.33871	1.7027	NA	66813	70615	64288
c2hy_0090801	c4y_0450001	NA	NA	NA	NA	NA	NA	0.0021	0.0126	0.33871	1.82609	NA	66813	70773	64422
c2hy_0090801	c4y_0460001	NA	NA	NA	NA	NA	NA	0.0021	0.0238	0.33871	3.01266	NA	66813	70889	64520
c2hy_0090801	c4y_0480001	NA	NA	NA	NA	NA	NA	0.0021	0.0387	0.33871	5.16	NA	66813	70839	64477
c2hy_0090801	c4y_0490001_1	NA	NA	NA	NA	NA	NA	0.0021	0.0125	0.33871	1.66667	NA	66813	68351	65042
c2hy_0090801	c4y_0490001_2	NA	NA	NA	NA	NA	NA	0.0021	0.0097	0.33871	1.34722	NA	66813	68351	65042
c2hy_0090801	c4y_0490001_3	NA	NA	NA	NA	NA	NA	0.0021	0.0014	0.33871	0.208955	NA	66813	68351	65042
c2hy_0090801	c4y_0500001	NA	NA	NA	NA	NA	NA	0.0021	0.097	0.33871	1.13984	NA	66813	70610	64285
c2hy_0090801	c4y_0500101	NA	NA	NA	NA	NA	NA	0.0021	0.1015	0.33871	1.31818	NA	66813	70903	64540
c2hy_0090801	c4y_asq_acomu	NA	NA	NA	NA	NA	NA	0.0021	0.058	0.33871	6.59091	NA	66813	70178	65196
c2hy_0090801	c4y_asq_bgm	NA	NA	NA	NA	NA	NA	0.0021	0.0502	0.33871	6.12195	NA	66813	70178	65196
c2hy_0090801	c4y_asq_cfm	NA	NA	NA	NA	NA	NA	0.0021	0.0527	0.33871	6.3494	NA	66813	70178	65196
c2hy_0090801	c4y_asq_dproblem	NA	NA	NA	NA	NA	NA	0.0021	0.0419	0.33871	5.2375	NA	66813	70178	65196
c2hy_0090801	c4y_asq_epersonal	NA	NA	NA	NA	NA	NA	0.0021	0.0279	0.33871	3.44444	NA	66813	70178	65196
c2hy_0090801	c4y_asq_total	NA	NA	NA	NA	NA	NA	0.0021	0.0553	0.33871	6.28409	NA	66813	67552	64306
c2hy_0090801	c4y_bmi	NA	NA	NA	NA	NA	NA	0.0021	0.2773	0.33871	16.7048	NA	66813	68104	64809
c2hy_0090801	c6m_0010201_1	NA	NA	NA	NA	NA	NA	0.0021	0.0218	0.33871	1.87931	NA	66813	70038	65079
c2hy_0090801	c6m_0010201_2	NA	NA	NA	NA	NA	NA	0.0021	0.016	0.33871	1.64948	NA	66813	69125	64254
c2hy_0090801	c6m_0010201_3	NA	NA	NA	NA	NA	NA	0.0021	0.0042	0.33871	0.466667	NA	66813	70050	65082
c2hy_0090801	c6m_0010201_5	NA	NA	NA	NA	NA	NA	0.0021	0.0312	0.33871	2.88889	NA	66813	69946	64987
c2hy_0090801	c6m_0020001_1	NA	NA	NA	NA	NA	NA	0.0021	0.0142	0.33871	1.97222	NA	66813	70249	64883
c2hy_0090801	c6m_0020001_2	NA	NA	NA	NA	NA	NA	0.0021	0.0029	0.33871	0.467742	NA	66813	56798	52679
c2hy_0090801	c6m_0020001_3	NA	NA	NA	NA	NA	NA	0.0021	0.0132	0.33871	1.97015	NA	66813	70596	65197
c2hy_0090801	c6m_0040108b	NA	NA	NA	NA	0.0064	0.005	0.0021	-0.0074	0.33871	-0.795699	NA	66813	68351	65042
c2hy_0090801	c6m_0040109b	NA	NA	NA	NA	NA	NA	0.0021	3e-04	0.33871	0.0333333	NA	66813	68351	65042
c2hy_0090801	c6m_0040110b	NA	NA	NA	NA	NA	NA	0.0021	0.0225	0.33871	2.29592	NA	66813	60702	57924
c2hy_0090801	c6m_0040111b	NA	NA	NA	NA	NA	NA	0.0021	0.0059	0.33871	0.641304	NA	66813	68351	65042
c2hy_0090801	c6m_0070103_checked	NA	NA	NA	NA	NA	NA	0.0021	0.2189	0.33871	12.3672	NA	66813	70178	65196
c2hy_0090801	c6m_0090001b	NA	NA	NA	NA	NA	NA	0.0021	0.0033	0.33871	0.611111	NA	66813	68351	65042
c2hy_0090801	c6m_0170001_1	NA	NA	NA	NA	NA	NA	0.0021	0.0062	0.33871	1.05085	NA	66813	70596	65197
c2hy_0090801	c6m_0170001_2	NA	NA	NA	NA	NA	NA	0.0021	0.0098	0.33871	1.66102	NA	66813	70596	65197
c2hy_0090801	c6m_0180001_1	NA	NA	NA	NA	NA	NA	0.0021	0.0403	0.33871	5.30263	NA	66813	70596	65197
c2hy_0090801	c6m_0180001_2	NA	NA	NA	NA	NA	NA	0.0021	0.0164	0.33871	2.44776	NA	66813	70596	65197
c2hy_0090801	c6m_0180001_3	NA	NA	NA	NA	NA	NA	0.0021	0.0213	0.33871	3.13235	NA	66813	70596	65197
c2hy_0090801	c6m_0220001_1	NA	NA	NA	NA	NA	NA	0.0021	0.0043	0.33871	0.796296	NA	66813	70596	65197
c2hy_0090801	c6m_0380001_1	NA	NA	NA	NA	NA	NA	0.0021	0.003	0.33871	0.566038	NA	66813	70596	65197
c2hy_0090801	c6m_asq_acomu	NA	NA	NA	NA	NA	NA	0.0021	0.028	0.33871	4	NA	66813	70875	64509
c2hy_0090801	c6m_asq_bgm	NA	NA	NA	NA	NA	NA	0.0021	0.0818	0.33871	10.9067	NA	66813	70806	64446
c2hy_0090801	c6m_asq_cfm	NA	NA	NA	NA	NA	NA	0.0021	0.0476	0.33871	6.18182	NA	66813	71000	64626
c2hy_0090801	c6m_asq_dproblem	NA	NA	NA	NA	NA	NA	0.0021	0.0617	0.33871	7.81013	NA	66813	71029	64641
c2hy_0090801	c6m_asq_epersonal	NA	NA	NA	NA	NA	NA	0.0021	0.0796	0.33871	9.82716	NA	66813	70444	64127
c2hy_0090801	c6m_asq_total	NA	NA	NA	NA	NA	NA	0.0021	0.0766	0.33871	9.34146	NA	66813	68351	65042
c2hy_0090801	c6m_bed_time	NA	NA	NA	NA	NA	NA	0.0021	0.0177	0.33871	2.85484	NA	66813	65148	63168
c2hy_0090801	c6m_bmi	NA	NA	NA	NA	NA	NA	0.0021	0.2613	0.33871	18.2727	NA	66813	68181	64887
c2hy_0090801	c6m_nap_count	NA	NA	NA	NA	NA	NA	0.0021	0.0172	0.33871	3.07143	NA	66813	64843	62888
c2hy_0090801	c6m_night_wake_up_count	NA	NA	NA	NA	NA	NA	0.0021	0.0195	0.33871	3.36207	NA	66813	65154	63174
c2hy_0090801	c6m_sleep_time_day	NA	NA	NA	NA	NA	NA	0.0021	0.0205	0.33871	3.53448	NA	66813	65376	63385
c2hy_0090801	c6m_sleep_time_night	NA	NA	NA	NA	NA	NA	0.0021	0.0187	0.33871	2.92188	NA	66813	65376	63385
c2hy_0090801	c6m_total_sleep_time	NA	NA	NA	NA	NA	NA	0.0021	0.0138	0.33871	2.3	NA	66813	65376	63385
c2hy_0090801	c6m_wake_up_time	NA	NA	NA	NA	NA	NA	0.0021	0.0394	0.33871	5.9697	NA	66813	65244	63263
c2hy_0090801	c_hospital_kikan	NA	NA	NA	NA	NA	NA	0.0021	0.0146	0.33871	2.51724	NA	66813	67822	63026
c2hy_0090801	c_tshfpb_010	NA	NA	NA	NA	NA	NA	0.0021	0.1406	0.33871	6.63208	NA	66813	70580	64270
c2hy_0090801	cd	NA	NA	NA	NA	NA	NA	0.0021	0.072	0.33871	6	NA	66813	71319	64893
c2hy_0090801	childcare_facility_daycare_time_3y	NA	NA	NA	NA	NA	NA	0.0021	0.0083	0.33871	0.783019	NA	66813	65207	63230
c2hy_0090801	childcare_facility_daycare_time_4y	NA	NA	NA	NA	NA	NA	0.0021	5e-04	0.33871	0.0694444	NA	66813	65376	63385
c2hy_0090801	childcare_facility_starting_age	NA	NA	NA	NA	NA	NA	0.0021	0.0107	0.33871	0.972727	NA	66813	57966	56223
c2hy_0090801	constipation_3y	NA	NA	NA	NA	NA	NA	0.0021	0.028	0.33871	3.94366	NA	66813	65376	63385
c2hy_0090801	constipation_4y	NA	NA	NA	NA	NA	NA	0.0021	0.0332	0.33871	4.61111	NA	66813	65376	63385
c2hy_0090801	constipation_cum_4y	NA	NA	NA	NA	NA	NA	0.0021	0.0485	0.33871	5.98765	NA	66813	65376	63385
c2hy_0090801	constipation_severity_3y	NA	NA	NA	NA	NA	NA	0.0021	0.0363	0.33871	4.65385	NA	66813	65376	63385
c2hy_0090801	constipation_severity_4y	NA	NA	NA	NA	NA	NA	0.0021	0.0324	0.33871	4.37838	NA	66813	65376	63385
c2hy_0090801	dr0m_0020701_1	NA	NA	NA	NA	NA	NA	0.0021	0.0087	0.33871	1.58182	NA	66813	70178	65196
c2hy_0090801	dr0m_0020701_3	NA	NA	NA	NA	NA	NA	0.0021	0.0126	0.33871	2.29091	NA	66813	70178	65196
c2hy_0090801	dr0m_bmi	NA	NA	NA	NA	NA	NA	0.0021	0.1436	0.33871	13.0545	NA	66813	68351	65042
c2hy_0090801	dr1m_0040501b	NA	NA	NA	NA	NA	NA	0.0021	0.009	0.33871	1.8	NA	66813	68351	65042
c2hy_0090801	dr1m_bmi	NA	NA	NA	NA	NA	NA	0.0021	0.1023	0.33871	10.7684	NA	66813	68351	65042
c2hy_0090801	egg_allergy_1hy	NA	NA	NA	NA	NA	NA	0.0021	0.0172	0.33871	2.6875	NA	66813	67881	64598
c2hy_0090801	egg_allergy_2y	NA	NA	NA	NA	NA	NA	0.0021	0.024	0.33871	3.80952	NA	66813	67995	64722
c2hy_0090801	egg_allergy_3y	NA	NA	NA	NA	NA	NA	0.0021	0.0306	0.33871	4.56716	NA	66813	67626	64352
c2hy_0090801	egg_allergy_4y	NA	NA	NA	NA	NA	NA	0.0021	0.0247	0.33871	3.38356	NA	66813	68116	64826
c2hy_0090801	egg_allergy_cum_4y	NA	NA	NA	NA	NA	NA	0.0021	0.0351	0.33871	4.28049	NA	66813	68351	65042
c2hy_0090801	egg_allergy_score_until_4yo	NA	NA	NA	NA	NA	NA	0.0021	0.0558	0.33871	5.58	NA	66813	66059	62873
c2hy_0090801	egg_allergy_score_until_4yo_positive	NA	NA	NA	NA	NA	NA	0.0021	0.052	0.33871	5.14851	NA	66813	68351	65042
c2hy_0090801	exclusive_breastfeeding_1y	NA	NA	NA	NA	NA	NA	0.0021	0.0262	0.33871	3.9697	NA	66813	64853	62906
c2hy_0090801	febrile_convulsion_cum_4y	NA	NA	NA	NA	NA	NA	0.0021	0.0888	0.33871	8.07273	NA	66813	66813	66813
c2hy_0090801	feeding_type_yesterday_breast_feeding_count_1m	NA	NA	NA	NA	NA	NA	0.0021	0.0168	0.33871	2.84746	NA	66813	65052	63083
c2hy_0090801	feeding_type_yesterday_formula_feeding_count_1m	NA	NA	NA	NA	NA	NA	0.0021	0.0086	0.33871	0.754386	NA	66813	63800	61883
c2hy_0090801	fever_count_cum_2hy	NA	NA	NA	NA	NA	NA	0.0021	0.0463	0.33871	5.38372	NA	66813	65376	63385
c2hy_0090801	fever_count_cum_2y	NA	NA	NA	NA	NA	NA	0.0021	0.036	0.33871	4.44444	NA	66813	65376	63385
c2hy_0090801	fever_over_39c_count_cum_2hy	NA	NA	NA	NA	NA	NA	0.0021	0.0364	0.33871	4.08989	NA	66813	65376	63385
c2hy_0090801	fever_over_39c_count_cum_2y	NA	NA	NA	NA	NA	NA	0.0021	0.0302	0.33871	3.82278	NA	66813	65376	63385
c2hy_0090801	first_vaccination_bcg	NA	NA	NA	NA	NA	NA	0.0021	0.0051	0.33871	0.822581	NA	66813	65376	63385
c2hy_0090801	first_vaccination_dpt	NA	NA	NA	NA	NA	NA	0.0021	0.0012	0.33871	0.193548	NA	66813	65376	63385
c2hy_0090801	first_vaccination_haemophilus_b_influenzae	NA	NA	NA	NA	NA	NA	0.0021	8e-04	0.33871	0.135593	NA	66813	62090	60261
c2hy_0090801	first_vaccination_hbv	NA	NA	NA	NA	NA	NA	0.0021	0.015	0.33871	2.63158	NA	66813	64853	62906
c2hy_0090801	first_vaccination_pneumococcus	NA	NA	NA	NA	-0.0033	0.0049	0.0021	-0.0025	0.33871	-0.403226	NA	66813	58660	56944
c2hy_0090801	first_vaccination_polio	NA	NA	NA	NA	0.0068	0.0047	0.0021	-0.0064	0.33871	-1.12281	NA	66813	65376	63385
c2hy_0090801	first_vaccination_rotavirus	NA	NA	NA	NA	NA	NA	0.0021	0.0073	0.33871	1.17742	NA	66813	65376	63385
c2hy_0090801	fish_allergy_score_until_4yo_positive	NA	NA	NA	NA	NA	NA	0.0021	0.0081	0.33871	1.55769	NA	66813	68351	65042
c2hy_0090801	food_allergy_cum_4y	NA	NA	NA	NA	NA	NA	0.0021	0.0458	0.33871	4.77083	NA	66813	66813	66813
c2hy_0090801	food_allergy_cum_count_until_4yo	NA	NA	NA	NA	NA	NA	0.0021	0.0447	0.33871	4.96667	NA	66813	68182	64886
c2hy_0090801	food_allergy_egg_feeding_status_case_combined_1yh	NA	NA	NA	NA	NA	NA	0.0021	0.0402	0.33871	4.46667	NA	66813	68169	64873
c2hy_0090801	food_allergy_egg_feeding_status_case_combined_2y	NA	NA	NA	NA	NA	NA	0.0021	0.0343	0.33871	4.34177	NA	66813	67793	64526
c2hy_0090801	food_allergy_egg_feeding_status_case_combined_3y	NA	NA	NA	NA	NA	NA	0.0021	0.0219	0.33871	2.60714	NA	66813	62761	62761
c2hy_0090801	food_allergy_egg_feeding_status_case_combined_4y	NA	NA	NA	NA	NA	NA	0.0021	0.0133	0.33871	1.77333	NA	66813	65793	65793
c2hy_0090801	food_allergy_fish_feeding_status_case_combined_1yh	NA	NA	NA	NA	0.0076	0.0047	0.0021	-0.0077	0.33871	-1.30508	NA	66813	68202	64905
c2hy_0090801	food_allergy_fish_feeding_status_case_combined_2y	NA	NA	NA	NA	NA	NA	0.0021	0.0034	0.33871	0.53125	NA	66813	67902	64628
c2hy_0090801	food_allergy_fish_feeding_status_case_combined_3y	NA	NA	NA	NA	-0.0088	0.0044	0.0021	-0.0118	0.33871	-2.40816	NA	66813	63760	63760
c2hy_0090801	food_allergy_fruit_feeding_status_case_combined_1yh	NA	NA	NA	NA	NA	NA	0.0021	0.0068	0.33871	1.21429	NA	66813	64404	61300
c2hy_0090801	food_allergy_fruit_feeding_status_case_combined_2y	NA	NA	NA	NA	NA	NA	0.0021	0.002	0.33871	0.3125	NA	66813	68235	64936
c2hy_0090801	food_allergy_fruit_feeding_status_case_combined_3y	NA	NA	NA	NA	0.0156	0.005	0.0021	-7e-04	0.33871	-0.107692	NA	66813	65805	65805
c2hy_0090801	food_allergy_milk_feeding_status_case_combined_1yh	NA	NA	NA	NA	NA	NA	0.0021	0.0113	0.33871	1.82258	NA	66813	68208	64908
c2hy_0090801	food_allergy_milk_feeding_status_case_combined_2y	NA	NA	NA	NA	NA	NA	0.0021	0.0185	0.33871	2.84615	NA	66813	34397	32481
c2hy_0090801	food_allergy_milk_feeding_status_case_combined_3y	NA	NA	NA	NA	NA	NA	0.0021	0.0097	0.33871	1.49231	NA	66813	63720	63720
c2hy_0090801	food_allergy_milk_feeding_status_case_combined_4y	NA	NA	NA	NA	NA	NA	0.0021	0.0075	0.33871	1.10294	NA	66813	65761	65761
c2hy_0090801	food_allergy_non_peanuts_nuts_feeding_status_case_combined_4y	NA	NA	NA	NA	NA	NA	0.0021	0.0075	0.33871	0.9375	NA	66813	66144	66144
c2hy_0090801	food_allergy_nuts_feeding_status_case_combined_1yh	NA	NA	NA	NA	NA	NA	0.0021	0.0278	0.33871	3.97143	NA	66813	68149	64853
c2hy_0090801	food_allergy_nuts_feeding_status_case_combined_2y	NA	NA	NA	NA	NA	NA	0.0021	0.0206	0.33871	2.98551	NA	66813	66116	66116
c2hy_0090801	food_allergy_nuts_feeding_status_case_combined_3y	NA	NA	NA	NA	NA	NA	0.0021	0.0233	0.33871	2.94937	NA	66813	65855	65855
c2hy_0090801	food_allergy_peanuts_feeding_status_case_combined_4y	NA	NA	NA	NA	NA	NA	0.0021	0.0073	0.33871	1.01389	NA	66813	65865	65865
c2hy_0090801	food_allergy_score_cum_count_until_4yo	NA	NA	NA	NA	NA	NA	0.0021	0.064	0.33871	6.09524	NA	66813	68212	64913
c2hy_0090801	food_allergy_sesame_feeding_status_case_combined_1yh	NA	NA	NA	NA	NA	NA	0.0021	0.0083	0.33871	1.22059	NA	66813	68045	64755
c2hy_0090801	food_allergy_sesame_feeding_status_case_combined_2y	NA	NA	NA	NA	3e-04	0.005	0.0021	-0.0116	0.33871	-2	NA	66813	66813	66813
c2hy_0090801	food_allergy_sesame_feeding_status_case_combined_3y	NA	NA	NA	NA	NA	NA	0.0021	0.0033	0.33871	0.540984	NA	66813	65903	65903
c2hy_0090801	food_allergy_shellfish_feeding_status_case_combined_1yh	NA	NA	NA	NA	NA	NA	0.0021	0.0297	0.33871	4.30435	NA	66813	67114	63891
c2hy_0090801	food_allergy_shellfish_feeding_status_case_combined_2y	NA	NA	NA	NA	NA	NA	0.0021	0.0117	0.33871	1.82812	NA	66813	66813	66813
c2hy_0090801	food_allergy_shellfish_feeding_status_case_combined_3y	NA	NA	NA	NA	NA	NA	0.0021	0.0023	0.33871	0.338235	NA	66813	65731	65731
c2hy_0090801	food_allergy_shellfish_feeding_status_case_combined_4y	NA	NA	NA	NA	NA	NA	0.0021	0.0249	0.33871	3.32	NA	66813	65733	65733
c2hy_0090801	food_allergy_soba_feeding_status_case_combined_1yh	NA	NA	NA	NA	NA	NA	0.0021	0.0249	0.33871	3.95238	NA	66813	66949	63736
c2hy_0090801	food_allergy_soba_feeding_status_case_combined_2y	NA	NA	NA	NA	NA	NA	0.0021	0.0143	0.33871	2.2	NA	66813	66813	66813
c2hy_0090801	food_allergy_soba_feeding_status_case_combined_3y	NA	NA	NA	NA	NA	NA	0.0021	0.0059	0.33871	0.819444	NA	66813	65725	65725
c2hy_0090801	food_allergy_soba_feeding_status_case_combined_4y	NA	NA	NA	NA	NA	NA	0.0021	0.0094	0.33871	1.32394	NA	66813	65818	65818
c2hy_0090801	food_allergy_wheat_feeding_status_case_combined_1yh	NA	NA	NA	NA	NA	NA	0.0021	0.008	0.33871	1.45455	NA	66813	68198	64903
c2hy_0090801	fruit_allergy_score_until_4yo_positive	NA	NA	NA	NA	NA	NA	0.0021	0.0137	0.33871	2.20968	NA	66813	68351	65042
c2hy_0090801	ft1b_0080001	NA	NA	NA	NA	NA	NA	0.0021	0.0438	0.33871	3.68067	NA	66813	70178	65196
c2hy_0090801	ft1b_0400001	NA	NA	NA	NA	NA	NA	0.0021	0.0545	0.33871	4.12879	NA	66813	70178	65196
c2hy_0090801	ft1b_0410001	NA	NA	NA	NA	NA	NA	0.0021	0.0599	0.33871	3.94079	NA	66813	70178	65196
c2hy_0090801	ft1b_0420001	NA	NA	NA	NA	NA	NA	0.0021	0.0544	0.33871	3.62667	NA	66813	70178	65196
c2hy_0090801	ft1b_0430001	NA	NA	NA	NA	NA	NA	0.0021	0.0461	0.33871	3.17931	NA	66813	70178	65196
c2hy_0090801	ft1b_0440001	NA	NA	NA	NA	NA	NA	0.0021	0.053	0.33871	4.24	NA	66813	70178	65196
c2hy_0090801	ft1b_0450001	NA	NA	NA	NA	NA	NA	0.0021	0.0486	0.33871	4.58491	NA	66813	70178	65196
c2hy_0090801	ft1b_0460001	NA	NA	NA	NA	NA	NA	0.0021	0.0516	0.33871	4.96154	NA	66813	70178	65196
c2hy_0090801	ft1b_0470001b	NA	NA	NA	NA	1e-04	0.0051	0.0021	-0.0046	0.33871	-0.479167	NA	66813	68351	65042
c2hy_0090801	ft1b_0480001	NA	NA	NA	NA	NA	NA	0.0021	0.0568	0.33871	3.44242	NA	66813	70178	65196
c2hy_0090801	gastroenteritis_cum_2y	NA	NA	NA	NA	NA	NA	0.0021	0.0158	0.33871	2.07895	NA	66813	66813	66813
c2hy_0090801	hand_foot_and_mouth_disease_cum_2y	NA	NA	NA	NA	0.0162	0.0051	0.0021	-6e-04	0.33871	-0.0810811	NA	66813	66813	66813
c2hy_0090801	hba1c_ngsp_early	NA	NA	NA	NA	NA	NA	0.0021	0.0558	0.33871	6.2	NA	66813	65763	63387
c2hy_0090801	herpangina_cum_2y	NA	NA	NA	NA	NA	NA	0.0021	0.0091	0.33871	1.26389	NA	66813	66813	66813
c2hy_0090801	hg	NA	NA	NA	NA	NA	NA	0.0021	0.078	0.33871	1.93069	NA	66813	68796	62699
c2hy_0090801	hsv_infection_cum_2y	NA	NA	NA	NA	NA	NA	0.0021	0.0026	0.33871	0.472727	NA	66813	66813	66813
c2hy_0090801	influenza_viral_infections_cum_4y	NA	NA	NA	NA	NA	NA	0.0021	0.0286	0.33871	3.91781	NA	66813	65376	63385
c2hy_0090801	intellectual_and_developmental_disability_including_language_delay_cum_4y	NA	NA	NA	NA	NA	NA	0.0021	2e-04	0.33871	0.030303	NA	66813	65295	63313
c2hy_0090801	isacc_modified_current_runny_nose_autumn_2y	NA	NA	NA	NA	NA	NA	0.0021	0.0014	0.33871	0.237288	NA	66813	65163	63185
c2hy_0090801	isacc_modified_current_runny_nose_autumn_3y	NA	NA	NA	NA	NA	NA	0.0021	0.0039	0.33871	0.590909	NA	66813	65500	63142
c2hy_0090801	isacc_modified_current_runny_nose_autumn_4y	NA	NA	NA	NA	0.0117	0.0045	0.0021	-0.0066	0.33871	-1.06452	NA	66813	65161	62820
c2hy_0090801	isacc_modified_current_runny_nose_nonpollen_season_2y	NA	NA	NA	NA	NA	NA	0.0021	5e-04	0.33871	0.0746269	NA	66813	65201	63224
c2hy_0090801	isacc_modified_current_runny_nose_nonpollen_season_3y	NA	NA	NA	NA	0.0209	0.0046	0.0021	-0.0024	0.33871	-0.393443	NA	66813	65210	63236
c2hy_0090801	isacc_modified_current_runny_nose_nonpollen_season_4y	NA	NA	NA	NA	NA	NA	0.0021	0.001	0.33871	0.149254	NA	66813	65763	63387
c2hy_0090801	isacc_modified_current_runny_nose_pollen_season_2y	NA	NA	NA	NA	NA	NA	0.0021	6e-04	0.33871	0.0983607	NA	66813	64642	62689
c2hy_0090801	isacc_modified_current_runny_nose_pollen_season_3y	NA	NA	NA	NA	NA	NA	0.0021	0.0055	0.33871	0.833333	NA	66813	65546	63189
c2hy_0090801	isacc_modified_current_runny_nose_pollen_season_4y	NA	NA	NA	NA	NA	NA	0.0021	0.0103	0.33871	1.43056	NA	66813	65763	63387
c2hy_0090801	isacc_modified_current_runny_nose_spring_2y	NA	NA	NA	NA	NA	NA	0.0021	0.0019	0.33871	0.301587	NA	66813	63051	61174
c2hy_0090801	isacc_modified_current_runny_nose_spring_3y	NA	NA	NA	NA	NA	NA	0.0021	0.0027	0.33871	0.428571	NA	66813	63328	61451
c2hy_0090801	isacc_modified_current_runny_nose_spring_4y	NA	NA	NA	NA	NA	NA	0.0021	0.0091	0.33871	1.28169	NA	66813	65155	62827
c2hy_0090801	isacc_modified_current_runny_nose_summer_2y	NA	NA	NA	NA	0.0114	0.0045	0.0021	-7e-04	0.33871	-0.118644	NA	66813	65164	63186
c2hy_0090801	isacc_modified_current_runny_nose_summer_3y	NA	NA	NA	NA	NA	NA	0.0021	0.0024	0.33871	0.358209	NA	66813	64852	62892
c2hy_0090801	isacc_modified_current_runny_nose_summer_4y	NA	NA	NA	NA	0.0033	0.0049	0.0021	-3e-04	0.33871	-0.0379747	NA	66813	64932	62602
c2hy_0090801	isacc_modified_current_runny_nose_winter_2y	NA	NA	NA	NA	NA	NA	0.0021	0.0049	0.33871	0.742424	NA	66813	65161	63182
c2hy_0090801	isacc_modified_current_runny_nose_winter_3y	NA	NA	NA	NA	0.016	0.0049	0.0021	-9e-04	0.33871	-0.160714	NA	66813	65121	63148
c2hy_0090801	isacc_modified_current_runny_nose_winter_4y	NA	NA	NA	NA	0.0017	0.0055	0.0021	-0.0038	0.33871	-0.535211	NA	66813	65517	63161
c2hy_0090801	kawasaki_disease_cum_4y	NA	NA	NA	NA	0.0086	0.0049	0.0021	-6e-04	0.33871	-0.0967742	NA	66813	66813	66813
c2hy_0090801	length_of_labor	NA	NA	NA	NA	NA	NA	0.0021	0.0336	0.33871	4.73239	NA	66813	65376	63385
c2hy_0090801	low_birth_weight	NA	NA	NA	NA	NA	NA	0.0021	0.0312	0.33871	4.8	NA	66813	58162	56414
c2hy_0090801	lower_respiratory_tract_infection_cum_2y	NA	NA	NA	NA	NA	NA	0.0021	0.0186	0.33871	2.58333	NA	66813	66813	66813
c2hy_0090801	m0mb_0410001	NA	NA	NA	NA	NA	NA	0.0021	0.0693	0.33871	6.41667	NA	66813	70178	65196
c2hy_0090801	m0mb_0420001	NA	NA	NA	NA	NA	NA	0.0021	0.0712	0.33871	6.47273	NA	66813	70178	65196
c2hy_0090801	m0mb_0430001	NA	NA	NA	NA	NA	NA	0.0021	0.062	0.33871	4.46043	NA	66813	70178	65196
c2hy_0090801	m0mb_0450001	NA	NA	NA	NA	NA	NA	0.0021	0.0209	0.33871	3.16667	NA	66813	70178	65196
c2hy_0090801	m0mb_0460001	NA	NA	NA	NA	NA	NA	0.0021	0.0224	0.33871	3.5	NA	66813	70178	65196
c2hy_0090801	m0mb_0480001	NA	NA	NA	NA	NA	NA	0.0021	0.0638	0.33871	6.44444	NA	66813	70178	65196
c2hy_0090801	m1m_0030001_1	NA	NA	NA	NA	NA	NA	0.0021	0.0011	0.33871	0.186441	NA	66813	70178	65196
c2hy_0090801	m1m_0030001_2	NA	NA	NA	NA	NA	NA	0.0021	0.0098	0.33871	1.46269	NA	66813	70178	65196
c2hy_0090801	m1m_0030001_3	NA	NA	NA	NA	0.0143	0.0046	0.0021	-0.0104	0.33871	-1.92593	NA	66813	70178	65196
c2hy_0090801	m1m_0040001_1	NA	NA	NA	NA	NA	NA	0.0021	0.0166	0.33871	2.72131	NA	66813	70178	65196
c2hy_0090801	m1m_0040001_2	NA	NA	NA	NA	NA	NA	0.0021	0.0022	0.33871	0.431373	NA	66813	70178	65196
c2hy_0090801	m1m_0040001_4	NA	NA	NA	NA	NA	NA	0.0021	0.0173	0.33871	2.74603	NA	66813	70178	65196
c2hy_0090801	m1m_0040001_6	NA	NA	NA	NA	0.0106	0.0053	0.0021	-0.0088	0.33871	-1.76	NA	66813	70178	65196
c2hy_0090801	m1m_0250001_1	NA	NA	NA	NA	NA	NA	0.0021	0.0132	0.33871	2.09524	NA	66813	70178	65196
c2hy_0090801	m1m_0250001_2	NA	NA	NA	NA	NA	NA	0.0021	0.0101	0.33871	1.60317	NA	66813	69309	64389
c2hy_0090801	m1m_0250001_3	NA	NA	NA	NA	NA	NA	0.0021	0.0035	0.33871	0.603448	NA	66813	69920	64971
c2hy_0090801	m1m_0260001_1	NA	NA	NA	NA	NA	NA	0.0021	0.0079	0.33871	1.36207	NA	66813	69935	64988
c2hy_0090801	m1m_0260001_2	NA	NA	NA	NA	NA	NA	0.0021	0.0055	0.33871	0.901639	NA	66813	69685	64743
c2hy_0090801	m1m_bed_time	NA	NA	NA	NA	NA	NA	0.0021	2e-04	0.33871	0.0350877	NA	66813	64712	62758
c2hy_0090801	m1m_nap_count	NA	NA	NA	NA	NA	NA	0.0021	0.0286	0.33871	4.4	NA	66813	64952	62993
c2hy_0090801	m1m_night_wake_up_count	NA	NA	NA	NA	NA	NA	0.0021	0.0238	0.33871	3.83871	NA	66813	64868	62911
c2hy_0090801	m1m_sleep_time_day	NA	NA	NA	NA	NA	NA	0.0021	0.0395	0.33871	6.69492	NA	66813	61135	59296
c2hy_0090801	m1m_sleep_time_night	NA	NA	NA	NA	NA	NA	0.0021	0.0141	0.33871	2.2381	NA	66813	64861	62903
c2hy_0090801	m1m_total_sleep_time	NA	NA	NA	NA	NA	NA	0.0021	0.028	0.33871	4.66667	NA	66813	65026	63062
c2hy_0090801	m1m_wake_up_time	NA	NA	NA	NA	NA	NA	0.0021	0.0249	0.33871	3.19231	NA	66813	65112	63144
c2hy_0090801	mbpfas0001b	NA	NA	NA	NA	NA	NA	0.0021	0.0136	0.33871	0.660194	NA	66813	68351	65042
c2hy_0090801	mbpfas0007	NA	NA	NA	NA	NA	NA	0.0021	0.0067	0.33871	0.345361	NA	66813	71319	64893
c2hy_0090801	mbpfas0009	NA	NA	NA	NA	NA	NA	0.0021	0.054	0.33871	2.45455	NA	66813	71319	64893
c2hy_0090801	mbpfas0013	NA	NA	NA	NA	NA	NA	0.0021	0.0495	0.33871	2.25	NA	66813	71319	64893
c2hy_0090801	mbpfas0017	NA	NA	NA	NA	NA	NA	0.0021	0.0561	0.33871	2.55	NA	66813	71319	64893
c2hy_0090801	mbpfas0021	NA	NA	NA	NA	NA	NA	0.0021	0.0148	0.33871	0.714976	NA	66813	71319	64893
c2hy_0090801	mbpfas0025	NA	NA	NA	NA	0.0013	0.0048	0.0021	-0.001	0.33871	-0.046729	NA	66813	71319	64893
c2hy_0090801	mbpfas0029	NA	NA	NA	NA	NA	NA	0.0021	0.0334	0.33871	1.63725	NA	66813	71319	64893
c2hy_0090801	mbpfas0039b	NA	NA	NA	NA	NA	NA	0.0021	0.0042	0.33871	0.214286	NA	66813	68351	65042
c2hy_0090801	mbpfas0041	NA	NA	NA	NA	NA	NA	0.0021	0.0047	0.33871	0.20524	NA	66813	71319	64893
c2hy_0090801	mbpfas0045	NA	NA	NA	NA	-0.0102	0.0045	0.0021	-0.008	0.33871	-0.451977	NA	66813	71319	64893
c2hy_0090801	mbpfas0047	NA	NA	NA	NA	NA	NA	0.0021	0.0515	0.33871	2.48792	NA	66813	71319	64893
c2hy_0090801	mbpfas0053b	NA	NA	NA	NA	NA	NA	0.0021	0.0222	0.33871	1.21978	NA	66813	68351	65042
c2hy_0090801	mbpfas0067b	NA	NA	NA	NA	NA	NA	0.0021	0.0296	0.33871	1.5914	NA	66813	67101	63876
c2hy_0090801	mbpfas0073	NA	NA	NA	NA	NA	NA	0.0021	0.0626	0.33871	2.69828	NA	66813	71319	64893
c2hy_0090801	milk_allergy_1hy	NA	NA	NA	NA	NA	NA	0.0021	0.0138	0.33871	2.15625	NA	66813	67868	64597
c2hy_0090801	milk_allergy_2y	NA	NA	NA	NA	NA	NA	0.0021	0.0113	0.33871	1.79365	NA	66813	68102	64813
c2hy_0090801	milk_allergy_3y	NA	NA	NA	NA	NA	NA	0.0021	0.0017	0.33871	0.288136	NA	66813	67601	64333
c2hy_0090801	milk_allergy_cum_4y	NA	NA	NA	NA	NA	NA	0.0021	0.0203	0.33871	3.02985	NA	66813	67848	64582
c2hy_0090801	milk_allergy_score_until_4yo	NA	NA	NA	NA	NA	NA	0.0021	0.0317	0.33871	4.28378	NA	66813	68351	65042
c2hy_0090801	milk_allergy_score_until_4yo_positive	NA	NA	NA	NA	NA	NA	0.0021	0.0309	0.33871	4.06579	NA	66813	68351	65042
c2hy_0090801	mn	NA	NA	NA	NA	NA	NA	0.0021	0.0781	0.33871	4.91195	NA	66813	71319	64893
c2hy_0090801	mt1b_0020001	NA	NA	NA	NA	NA	NA	0.0021	0.0349	0.33871	4.30864	NA	66813	71319	64893
c2hy_0090801	mt1b_0020101	NA	NA	NA	NA	NA	NA	0.0021	0.0332	0.33871	4.25641	NA	66813	71319	64893
c2hy_0090801	mt1b_0030001	NA	NA	NA	NA	NA	NA	0.0021	0.0286	0.33871	3.575	NA	66813	71319	64893
c2hy_0090801	mt1b_0030101	NA	NA	NA	NA	NA	NA	0.0021	0.0294	0.33871	3.58537	NA	66813	71319	64893
c2hy_0090801	mt1b_0040001b	NA	NA	NA	NA	NA	NA	0.0021	0.015	0.33871	2.58621	NA	66813	67525	64273
c2hy_0090801	mt1b_0040101b	NA	NA	NA	NA	NA	NA	0.0021	0.0141	0.33871	2.35	NA	66813	67571	64317
c2hy_0090801	mt1b_0050001	NA	NA	NA	NA	NA	NA	0.0021	0.0302	0.33871	4.50746	NA	66813	71319	64893
c2hy_0090801	mt1b_0050101	NA	NA	NA	NA	NA	NA	0.0021	0.03	0.33871	4.34783	NA	66813	71319	64893
c2hy_0090801	mt1b_0060001	NA	NA	NA	NA	NA	NA	0.0021	0.02	0.33871	2.85714	NA	66813	70932	64561
c2hy_0090801	mt1b_0060101	NA	NA	NA	NA	NA	NA	0.0021	0.0191	0.33871	2.72857	NA	66813	71021	64652
c2hy_0090801	mt1b_0080001	NA	NA	NA	NA	NA	NA	0.0021	0.0576	0.33871	6.32967	NA	66813	70753	64406
c2hy_0090801	mt1b_0100101	NA	NA	NA	NA	NA	NA	0.0021	0.0571	0.33871	3.48171	NA	66813	70787	64432
c2hy_0090801	mt1b_0100201	NA	NA	NA	NA	NA	NA	0.0021	0.055	0.33871	6.11111	NA	66813	70749	64403
c2hy_0090801	mt1b_0100301	NA	NA	NA	NA	NA	NA	0.0021	0.034	0.33871	4.72222	NA	66813	70959	64590
c2hy_0090801	mt1b_0100401	NA	NA	NA	NA	NA	NA	0.0021	0.039	0.33871	5.34247	NA	66813	71319	64893
c2hy_0090801	mt1b_0100501	NA	NA	NA	NA	NA	NA	0.0021	0.0606	0.33871	5.66355	NA	66813	71319	64893
c2hy_0090801	mt1b_0100601	NA	NA	NA	NA	NA	NA	0.0021	0.0596	0.33871	5.51852	NA	66813	71319	64893
c2hy_0090801	mt1b_0100701	NA	NA	NA	NA	NA	NA	0.0021	0.0456	0.33871	5.92208	NA	66813	71319	64893
c2hy_0090801	mt1b_0100801	NA	NA	NA	NA	NA	NA	0.0021	0.0914	0.33871	7.87931	NA	66813	71319	64893
c2hy_0090801	mt1b_0200101	NA	NA	NA	NA	NA	NA	0.0021	0.0567	0.33871	5.0177	NA	66813	71319	64893
c2hy_0090801	mt1b_0200201	NA	NA	NA	NA	NA	NA	0.0021	0.0537	0.33871	4.92661	NA	66813	71319	64893
c2hy_0090801	mt1b_0200301	NA	NA	NA	NA	NA	NA	0.0021	0.0432	0.33871	4.69565	NA	66813	71319	64893
c2hy_0090801	mt1b_0200401	NA	NA	NA	NA	NA	NA	0.0021	0.0552	0.33871	5.52	NA	66813	71319	64893
c2hy_0090801	mt1b_0200501	NA	NA	NA	NA	NA	NA	0.0021	0.026	0.33871	1.9697	NA	66813	71319	64893
c2hy_0090801	mt1b_0400001	NA	NA	NA	NA	NA	NA	0.0021	0.0725	0.33871	6.90476	NA	66813	71319	64893
c2hy_0090801	mt1b_0410001	NA	NA	NA	NA	NA	NA	0.0021	0.0631	0.33871	6.8587	NA	66813	71319	64893
c2hy_0090801	mt1b_0420001	NA	NA	NA	NA	NA	NA	0.0021	0.0587	0.33871	6.52222	NA	66813	70819	64449
c2hy_0090801	mt1b_0430001	NA	NA	NA	NA	NA	NA	0.0021	0.058	0.33871	4.87395	NA	66813	70346	64026
c2hy_0090801	mt1b_0440001	NA	NA	NA	NA	NA	NA	0.0021	0.0611	0.33871	6.17172	NA	66813	61764	56140
c2hy_0090801	mt1b_0450001	NA	NA	NA	NA	NA	NA	0.0021	0.029	0.33871	4.14286	NA	66813	70697	64336
c2hy_0090801	mt1b_0460001	NA	NA	NA	NA	NA	NA	0.0021	0.0312	0.33871	4.52174	NA	66813	71057	64660
c2hy_0090801	mt1b_0470001	NA	NA	NA	NA	0.0018	0.0053	0.0021	-0.0051	0.33871	-0.87931	NA	66813	71027	64639
c2hy_0090801	mt1b_0480001	NA	NA	NA	NA	NA	NA	0.0021	0.0615	0.33871	5.6422	NA	66813	70663	64310
c2hy_0090801	mt1u_0010001	NA	NA	NA	NA	NA	NA	0.0021	0.0165	0.33871	2.79661	NA	66813	70178	65196
c2hy_0090801	mt1u_0020001	NA	NA	NA	NA	NA	NA	0.0021	0.013	0.33871	2.13115	NA	66813	70178	65196
c2hy_0090801	mt2b_0410001	NA	NA	NA	NA	NA	NA	0.0021	0.0775	0.33871	6.73913	NA	66813	70178	65196
c2hy_0090801	mt2b_0420001	NA	NA	NA	NA	NA	NA	0.0021	0.0791	0.33871	6.76068	NA	66813	70178	65196
c2hy_0090801	mt2b_0430001	NA	NA	NA	NA	NA	NA	0.0021	0.0853	0.33871	5.29814	NA	66813	69759	64813
c2hy_0090801	mt2b_0450001	NA	NA	NA	NA	NA	NA	0.0021	0.0514	0.33871	6.425	NA	66813	69805	64852
c2hy_0090801	mt2b_0460001	NA	NA	NA	NA	NA	NA	0.0021	0.0452	0.33871	5.38095	NA	66813	69967	65005
c2hy_0090801	mt2b_0480001	NA	NA	NA	NA	NA	NA	0.0021	0.0758	0.33871	5.57353	NA	66813	69918	64955
c2hy_0090801	mt2b_0490001	NA	NA	NA	NA	NA	NA	0.0021	0.0271	0.33871	3.56579	NA	66813	69960	64994
c2hy_0090801	mt2u_0010001	NA	NA	NA	NA	NA	NA	0.0021	0.0227	0.33871	3.72131	NA	66813	70072	65101
c2hy_0090801	mt2u_0020001	NA	NA	NA	NA	NA	NA	0.0021	0.0228	0.33871	3.8	NA	66813	70178	65196
c2hy_0090801	mumps_cum_4y	NA	NA	NA	NA	NA	NA	0.0021	0.0044	0.33871	0.594595	NA	66813	65376	63385
c2hy_0090801	mycotic_or_fungal_infection_cum_2y	NA	NA	NA	NA	NA	NA	0.0021	0.0053	0.33871	0.929825	NA	66813	66813	66813
c2hy_0090801	nuts_allergy_score_until_4yo_positive	NA	NA	NA	NA	NA	NA	0.0021	0.0098	0.33871	1.44118	NA	66813	68351	65042
c2hy_0090801	otitis_media_cum_2y	NA	NA	NA	NA	NA	NA	0.0021	0.0243	0.33871	3.68182	NA	66813	62712	62712
c2hy_0090801	out_of_night_diapers_age_4y	NA	NA	NA	NA	NA	NA	0.0021	0.0304	0.33871	2.15603	NA	66813	65763	63387
c2hy_0090801	participant_reported_food_allergy_cum_4y	NA	NA	NA	NA	NA	NA	0.0021	0.0429	0.33871	4.71429	NA	66813	68172	64878
c2hy_0090801	pb	NA	NA	NA	NA	NA	NA	0.0021	0.0508	0.33871	6.51282	NA	66813	71319	64893
c2hy_0090801	peanuts_allergy_score_4yo_positive	NA	NA	NA	NA	NA	NA	0.0021	0.0018	0.33871	0.28125	NA	66813	68351	65042
c2hy_0090801	premature_birth	NA	NA	NA	NA	NA	NA	0.0021	0.0091	0.33871	1.56897	NA	66813	64930	62966
c2hy_0090801	psychomotor_developmental_delay_cum_4y	NA	NA	NA	NA	0.0194	0.0049	0.0021	-0.0018	0.33871	-0.295082	NA	66813	65376	63385
c2hy_0090801	roseola_infantum_cum_2y	NA	NA	NA	NA	NA	NA	0.0021	0.0126	0.33871	2	NA	66813	66813	66813
c2hy_0090801	rsv_infection_cum_2y	NA	NA	NA	NA	NA	NA	0.0021	0.0361	0.33871	5.30882	NA	66813	66813	66813
c2hy_0090801	sccon003	NA	NA	NA	NA	NA	NA	0.0021	0.0704	0.33871	8.38095	NA	66813	71319	64893
c2hy_0090801	sccon005	NA	NA	NA	NA	NA	NA	0.0021	0.0252	0.33871	3.76119	NA	66813	71319	64893
c2hy_0090801	se	0.2048	9.4298	0.0217	0.9827	0.0115	0.0053	0.0021	0.0628	0.33871	1.82558	0.0102175238014571	66813	71319	64893
c2hy_0090801	shellfish_allergy_score_until_4yo_positive	NA	NA	NA	NA	NA	NA	0.0021	0.0027	0.33871	0.442623	NA	66813	68351	65042
c2hy_0090801	soba_allergy_score_until_4yo_positive	NA	NA	NA	NA	NA	NA	0.0021	0.0105	0.33871	1.75	NA	66813	68351	65042
c2hy_0090801	soybean_allergy_score_until_4yo_positive	NA	NA	NA	NA	NA	NA	0.0021	0.0084	0.33871	1.29231	NA	66813	68351	65042
c2hy_0090801	streptococcus_pyogenes_cum_4y	NA	NA	NA	NA	NA	NA	0.0021	0.0062	0.33871	0.984127	NA	66813	65376	63385
c2hy_0090801	ucbb_0080001b	NA	NA	NA	NA	NA	NA	0.0021	0.029	0.33871	4.83333	NA	66813	64063	60977
c2hy_0090801	ucbb_0410001	NA	NA	NA	NA	NA	NA	0.0021	0.3582	0.33871	8.3109	NA	66813	70178	65196
c2hy_0090801	ucbb_0420001	NA	NA	NA	NA	NA	NA	0.0021	0.3484	0.33871	7.81166	NA	66813	70178	65196
c2hy_0090801	ucbb_0430001	0.1428	1.9277	0.0741	0.941	-0.0269	0.0063	0.0021	0.2981	0.33871	4.26466	-0.0380274608474284	66813	70178	65196
c2hy_0090801	ucbb_0450001	NA	NA	NA	NA	NA	NA	0.0021	0.0986	0.33871	10.9556	NA	66813	70178	65196
c2hy_0090801	ucbb_0460001	NA	NA	NA	NA	NA	NA	0.0021	0.0956	0.33871	10.5055	NA	66813	70178	65196
c2hy_0090801	ucbb_0480001	NA	NA	NA	NA	NA	NA	0.0021	0.3442	0.33871	7.23109	NA	66813	70178	65196
c2hy_0090801	upper_respiratory_tract_infection_cum_2y	NA	NA	NA	NA	NA	NA	0.0021	0.018	0.33871	2.64706	NA	66813	66813	66813
c2hy_0090801	urinary_tract_infections_cum_4y	NA	NA	NA	NA	0.0102	0.0048	0.0021	-0.0027	0.33871	-0.442623	NA	66813	66518	66518
c2hy_0090801	urticaria_cum_4y	NA	NA	NA	NA	NA	NA	0.0021	0.0121	0.33871	1.77941	NA	66813	66813	66813
c2hy_0090801	varicella_cum_4y	NA	NA	NA	NA	NA	NA	0.0021	0.0045	0.33871	0.642857	NA	66813	66682	66682
c2hy_0090801	wheat_allergy_score_until_4yo_positive	NA	NA	NA	NA	NA	NA	0.0021	0.0305	0.33871	4.55224	NA	66813	68351	65042
c2hy_0090901	BMI	0.5442	1.6982	0.3204	0.7486	-0.0102	0.007	0.0026	0.1732	0.440678	19.4607	-0.0239491984204797	66813	163835	0
c2hy_0090901	adenovirus_infection_cum_2y	-0.671	1.0412	-0.6444	0.5193	0.0238	0.0052	0.0026	0.0171	0.440678	2.71429	0.0285561521644127	66813	66813	66813
c2hy_0090901	allergic_conjunctivitis_cum_4y	1	1.7061	0.7098	0.4778	0.0026	0.0052	0.0026	0.0162	0.440678	2.28169	-0.00530941307306689	66813	66813	66813
c2hy_0090901	allergic_conjunctivitis_or_rhinitis_or_hay_fever_cum_4y	0.3501	1.0777	0.3249	0.7453	0.0092	0.0049	0.0026	0.0086	0.440678	1.11688	0.00758702615838067	66813	66813	66813
c2hy_0090901	allergic_rhinitis_cum_4y	0.2584	0.915	0.2824	0.7776	0.0075	0.005	0.0026	0.0126	0.440678	1.55556	0.0060738257153664	66813	66696	66696
c2hy_0090901	any_food_allergy_score_positive_until_4yo	-0.0558	0.412	-0.1354	0.8923	0.0081	0.005	0.0026	0.0548	0.440678	5.48	0.00935355815215169	66813	68351	65042
c2hy_0090901	asthma_cum_4y	-0.847	1.1594	-0.7306	0.465	0.0211	0.0049	0.0026	0.0306	0.440678	3.1875	0.0293171540153795	66813	65733	65733
c2hy_0090901	atopic_dermatitis_cum_4y	0.0346	0.3964	0.0874	0.9304	0.0078	0.0048	0.0026	0.0633	0.440678	5.86111	0.00766837952904199	66813	65865	65865
c2hy_0090901	autistic_spectrum_disorder_and_pddnos_cum_4y	0.0352	0.8822	0.0399	0.9682	0.005	0.0051	0.0026	0.0107	0.440678	1.94545	0.00485155059609302	66813	66682	66682
c2hy_0090901	bone_fracture_cum_4y	1	3.4467	0.5504	0.582	2e-04	0.0051	0.0026	0.0034	0.440678	0.548387	-0.0054482920991997	66813	65376	63385
c2hy_0090901	breast_feeding_cessation_1m	0.9692	2.0191	0.48	0.6312	0.0031	0.0054	0.0026	0.004	0.440678	0.634921	0.000107101161194419	66813	65376	63385
c2hy_0090901	breast_feeding_cessation_2m	0.1156	0.7712	0.1499	0.8808	0.0096	0.0054	0.0026	0.0142	0.440678	2.18462	0.00963940948294694	66813	62090	60261
c2hy_0090901	breast_feeding_cessation_3m	0.0036	0.7406	0.0048	0.9961	0.0063	0.005	0.0026	0.0112	0.440678	1.77778	0.00695481139180692	66813	58660	56944
c2hy_0090901	breast_feeding_cessation_age	0.3658	0.862	0.4244	0.6713	-0.0035	0.0046	0.0026	0.018	0.440678	2.14286	-0.00622925315906084	66813	64853	62906
c2hy_0090901	breast_feeding_period_1y	0.198	0.6094	0.3249	0.7453	-0.0107	0.0044	0.0026	0.0188	0.440678	2.84848	-0.0126770976219006	66813	65376	63385
c2hy_0090901	c1hy_0030001b2	-1	1.7765	-0.7089	0.4784	0.0131	0.0051	0.0026	0.0102	0.440678	1.85455	0.0202253746206443	66813	68351	65042
c2hy_0090901	c1hy_0060002_checked	-0.1692	0.3552	-0.4764	0.6338	-0.0188	0.0057	0.0026	0.1964	0.440678	12.1235	-0.0177845733762596	66813	70178	65196
c2hy_0090901	c1hy_0070002b	-1	1.7978	-0.6558	0.512	0.0081	0.0052	0.0026	0.0083	0.440678	1.40678	0.0139689209193621	66813	68351	65042
c2hy_0090901	c1hy_0100001_2	-0.8541	1.2927	-0.6607	0.5088	8e-04	0.0044	0.0026	0.0118	0.440678	1.81538	0.0056140197385408	66813	70596	65197
c2hy_0090901	c1hy_0100001_3	-0.2978	0.6368	-0.4676	0.64	0.0116	0.0053	0.0026	0.0295	0.440678	3.73418	0.0150707893953639	66813	70596	65197
c2hy_0090901	c1hy_0100001_4	NA	NA	NA	NA	-5e-04	0.0045	0.0026	-0.0043	0.440678	-0.767857	NA	66813	70186	64825
c2hy_0090901	c1hy_0100501_3	0.0939	1.1081	0.0847	0.9325	0.0085	0.0053	0.0026	0.0065	0.440678	1.14035	0.00864592170521558	66813	69944	64616
c2hy_0090901	c1hy_0100501_4	-0.4571	1.8456	-0.2477	0.8044	-0.0052	0.0046	0.0026	0.0022	0.440678	0.407407	-0.00439499893307577	66813	70596	65197
c2hy_0090901	c1hy_0102001_3	NA	NA	NA	NA	0.0062	0.0051	0.0026	-0.0046	0.440678	-0.754098	NA	66813	70596	65197
c2hy_0090901	c1hy_0103001_3	-0.1573	0.6633	-0.2371	0.8126	0.0013	0.0049	0.0026	0.018	0.440678	3.33333	0.00247104207831154	66813	70596	65197
c2hy_0090901	c1hy_0103501_2	-0.5453	0.8353	-0.6528	0.5139	-0.0136	0.005	0.0026	0.0212	0.440678	2.94444	-0.0104020038221238	66813	70596	65197
c2hy_0090901	c1hy_0103501_3	-1	4.6414	-0.3111	0.7557	0.0048	0.0042	0.0026	0.0018	0.440678	0.295082	0.00819776813190593	66813	70596	65197
c2hy_0090901	c1hy_0104001_2	-0.7141	0.9876	-0.7231	0.4696	-0.0065	0.0046	0.0026	0.0266	0.440678	4.09231	-0.000921988688676151	66813	70596	65197
c2hy_0090901	c1hy_0104001_3	NA	NA	NA	NA	-0.0024	0.0045	0.0026	-0.0029	0.440678	-0.508772	NA	66813	70596	65197
c2hy_0090901	c1hy_0104501_2	-0.6091	1.2531	-0.4861	0.6269	-0.0098	0.0051	0.0026	0.0064	0.440678	1.03226	-0.00787410819641385	66813	70596	65197
c2hy_0090901	c1hy_0105001_2	-0.7683	1.0723	-0.7165	0.4737	-0.0054	0.0051	0.0026	0.028	0.440678	4.24242	0.000880549307239941	66813	70596	65197
c2hy_0090901	c1hy_0105001_3	NA	NA	NA	NA	-0.0121	0.0046	0.0026	-0.003	0.440678	-0.491803	NA	66813	70310	64939
c2hy_0090901	c1hy_0240001_1	-0.2039	1.1797	-0.1728	0.8628	0.0103	0.0056	0.0026	0.0045	0.440678	0.725806	0.0115886002710965	66813	70596	65197
c2hy_0090901	c1hy_0240001_2	-0.2132	1.0201	-0.209	0.8344	-0.0117	0.0056	0.0026	0.0057	0.440678	0.890625	-0.0115519726955123	66813	70596	65197
c2hy_0090901	c1hy_0250001_1	-0.2598	0.6412	-0.4052	0.6854	-0.0029	0.0046	0.0026	0.0278	0.440678	3.80822	-0.00085922834539498	66813	70596	65197
c2hy_0090901	c1hy_0250001_2	0.9036	1.3951	0.6477	0.5172	-0.007	0.005	0.0026	0.0162	0.440678	2.41791	-0.0133640846770927	66813	70596	65197
c2hy_0090901	c1hy_0250001_3	-0.4818	0.7768	-0.6202	0.5351	0.0094	0.0048	0.0026	0.0352	0.440678	5.10145	0.0147927287718064	66813	70596	65197
c2hy_0090901	c1hy_0380101_1	NA	NA	NA	NA	0.0016	0.0052	0.0026	-0.0018	0.440678	-0.295082	NA	66813	70596	65197
c2hy_0090901	c1hy_0380101_2	1	1.7261	0.6541	0.513	-0.0107	0.0056	0.0026	0.0101	0.440678	1.68333	-0.0171665164958129	66813	70596	65197
c2hy_0090901	c1hy_0380101_3	NA	NA	NA	NA	0.0034	0.0052	0.0026	-7e-04	0.440678	-0.106061	NA	66813	70596	65197
c2hy_0090901	c1hy_0380101_4	NA	NA	NA	NA	9e-04	0.0046	0.0026	-2e-04	0.440678	-0.03125	NA	66813	70596	65197
c2hy_0090901	c1hy_0493002b	-0.64	1.647	-0.3886	0.6976	-5e-04	0.005	0.0026	0.0045	0.440678	0.789474	0.00164525580405784	66813	60702	57924
c2hy_0090901	c1hy_asq_acomu	-0.2152	0.449	-0.4793	0.6317	0.0023	0.0057	0.0026	0.0861	0.440678	8.87629	0.00594970066684266	66813	70444	64127
c2hy_0090901	c1hy_asq_bgm	0.557	0.7757	0.7181	0.4727	-0.0024	0.0053	0.0026	0.0765	0.440678	8.89535	-0.0108639440125698	66813	70238	63946
c2hy_0090901	c1hy_asq_cfm	-0.5054	0.7951	-0.6357	0.525	0.0055	0.005	0.0026	0.0557	0.440678	6.47674	0.0123005059878854	66813	71187	64779
c2hy_0090901	c1hy_asq_dproblem	0.0485	0.4511	0.1074	0.9145	-0.0056	0.0052	0.0026	0.0515	0.440678	6.68831	-0.00670149386784058	66813	71319	64893
c2hy_0090901	c1hy_asq_epersonal	0.4755	0.7797	0.6098	0.542	0.0042	0.0049	0.0026	0.0355	0.440678	4.08046	-0.000102527567226853	66813	71319	64893
c2hy_0090901	c1hy_asq_total	0.0438	0.3876	0.1131	0.91	-5e-04	0.0055	0.0026	0.0772	0.440678	8.21277	-0.00119146408975598	66813	67525	64273
c2hy_0090901	c1hy_bed_time	0.671	0.9819	0.6833	0.4944	0.0058	0.0046	0.0026	0.0269	0.440678	3.68493	0.000820524327401806	66813	57966	56223
c2hy_0090901	c1hy_bmi	0.295	0.4721	0.6248	0.5321	0.014	0.0054	0.0026	0.1847	0.440678	13.2878	0.00905048574450974	66813	67552	64306
c2hy_0090901	c1hy_nap_count	-0.0565	0.7034	-0.0803	0.936	-0.0095	0.005	0.0026	0.0165	0.440678	2.46269	-0.0102253610109123	66813	58162	56414
c2hy_0090901	c1hy_night_wake_up_count	-0.023	0.5313	-0.0434	0.9654	0.0013	0.005	0.0026	0.0287	0.440678	4.28358	0.00166498786899009	66813	57865	56129
c2hy_0090901	c1hy_psi_cf	0.8474	1.1604	0.7302	0.4652	0.0079	0.005	0.0026	0.0264	0.440678	4.125	0.0012955382878215	66813	70178	65196
c2hy_0090901	c1hy_sleep_time_day	-0.0111	0.6772	-0.0165	0.9869	6e-04	0.0047	0.0026	0.0195	0.440678	3.25	0.000713277364304863	66813	65207	63230
c2hy_0090901	c1hy_sleep_time_night	-0.8997	1.2717	-0.7075	0.4793	-0.0035	0.0044	0.0026	0.0231	0.440678	3.34783	0.00335468632411015	66813	64930	62966
c2hy_0090901	c1hy_total_sleep_time	-0.517	1.1492	-0.4498	0.6528	-0.0033	0.005	0.0026	0.01	0.440678	1.5873	-0.000809774874528724	66813	65376	63385
c2hy_0090901	c1hy_wake_up_time	-0.019	0.3725	-0.051	0.9594	-0.0034	0.0048	0.0026	0.0699	0.440678	9.07792	-0.00342001915483813	66813	65178	63199
c2hy_0090901	c1y_0010001_1	NA	NA	NA	NA	NA	NA	0.0026	2e-04	0.440678	0.0350877	NA	66813	70596	65197
c2hy_0090901	c1y_0010001_3	NA	NA	NA	NA	0.0193	0.0042	0.0026	-4e-04	0.440678	-0.0677966	NA	66813	70596	65197
c2hy_0090901	c1y_0080104_checked	0.3525	0.4907	0.7183	0.4726	-0.0082	0.0054	0.0026	0.1944	0.440678	9.21327	-0.0184488838562579	66813	70178	65196
c2hy_0090901	c1y_0080204_checked	0.3175	0.4329	0.7334	0.4633	-0.0134	0.0055	0.0026	0.2505	0.440678	11.0841	-0.0256493487477239	66813	70178	65196
c2hy_0090901	c1y_0090005b	NA	NA	NA	NA	-0.0027	0.0049	0.0026	-0.0013	0.440678	-0.188406	NA	66813	68351	65042
c2hy_0090901	c1y_0170001_1	-0.9749	1.416	-0.6885	0.4911	0.0211	0.0047	0.0026	0.0144	0.440678	2.18182	0.0284341502620272	66813	70596	65197
c2hy_0090901	c1y_0170001_1_3	-0.0482	0.4409	-0.1093	0.913	0.0114	0.0056	0.0026	0.0501	0.440678	5.16495	0.0128142325514559	66813	64926	62975
c2hy_0090901	c1y_0170001_3	0.3929	0.7617	0.5158	0.606	-1e-04	0.0053	0.0026	0.0238	0.440678	3.05128	-0.00323898120461005	66813	70596	65197
c2hy_0090901	c1y_0210001_1	0.3235	1.0546	0.3067	0.759	0.0031	0.0052	0.0026	0.0085	0.440678	1.25	0.00175448802121508	66813	70596	65197
c2hy_0090901	c1y_0210001_2	-0.1905	0.9869	-0.193	0.847	-0.0055	0.0051	0.0026	0.0083	0.440678	1.23881	-0.00493566025471818	66813	70596	65197
c2hy_0090901	c1y_0220001_1	1	1.5016	0.7137	0.4754	-0.0184	0.0049	0.0026	0.0185	0.440678	3.13559	-0.0271020200876203	66813	70596	65197
c2hy_0090901	c1y_0220001_2	-1	1.5976	-0.7142	0.4751	0.0068	0.0049	0.0026	0.016	0.440678	2.38806	0.0146583521862962	66813	70596	65197
c2hy_0090901	c1y_0220001_3	0.2043	0.4894	0.4174	0.6764	0.0081	0.0051	0.0026	0.0414	0.440678	6.27273	0.00655847443272698	66813	70596	65197
c2hy_0090901	c1y_1_bmi	0.2212	0.3964	0.5579	0.5769	0.0097	0.0059	0.0026	0.2582	0.440678	13.1066	0.00505359809143793	66813	68351	65042
c2hy_0090901	c1y_2_bmi	0.0411	0.2475	0.1659	0.8683	0.0067	0.0056	0.0026	0.282	0.440678	17.4074	0.00691087442741016	66813	68351	65042
c2hy_0090901	c1y_asq_acomu	-0.1057	0.3666	-0.2885	0.773	-4e-04	0.0051	0.0026	0.0953	0.440678	10.1383	0.00130162357965353	66813	70580	64270
c2hy_0090901	c1y_asq_bgm	0.2755	0.4152	0.6634	0.507	0.0027	0.0051	0.0026	0.1767	0.440678	15.5	-0.00333808946511382	66813	70875	64509
c2hy_0090901	c1y_asq_cfm	0.0801	0.4641	0.1725	0.863	-0.0085	0.0049	0.0026	0.0465	0.440678	5.96154	-0.0102054972356984	66813	70806	64446
c2hy_0090901	c1y_asq_dproblem	-0.5823	0.8791	-0.6624	0.5077	0.0084	0.0048	0.0026	0.061	0.440678	7.625	0.0168280648939029	66813	71000	64626
c2hy_0090901	c1y_asq_epersonal	-0.4691	0.7408	-0.6332	0.5266	0.0025	0.0048	0.0026	0.0613	0.440678	7.38554	0.00887394432716941	66813	71029	64641
c2hy_0090901	c1y_asq_total	-0.0846	0.3589	-0.2358	0.8136	9e-04	0.0051	0.0026	0.1088	0.440678	11.6989	0.00250984759245175	66813	67101	63876
c2hy_0090901	c1y_bed_time	-0.2833	0.908	-0.312	0.7551	0.0122	0.0051	0.0026	0.0129	0.440678	2.01562	0.0145574606474053	66813	64521	62561
c2hy_0090901	c1y_nap_count	0.9128	1.3328	0.6849	0.4934	-0.0129	0.0052	0.0026	0.0192	0.440678	3.04762	-0.0201567090490801	66813	65006	63035
c2hy_0090901	c1y_night_wake_up_count	-0.193	0.6052	-0.3189	0.7498	-0.0057	0.0048	0.0026	0.0191	0.440678	3.03175	-0.00467157570961996	66813	64549	62588
c2hy_0090901	c1y_sleep_time_day	0.3878	0.8893	0.436	0.6628	-0.0042	0.0052	0.0026	0.0204	0.440678	3.2381	-0.00729448734455411	66813	65158	63182
c2hy_0090901	c1y_sleep_time_night	-0.2222	0.5971	-0.3721	0.7098	-0.0017	0.0048	0.0026	0.029	0.440678	4.26471	0.000157613932475667	66813	65225	63249
c2hy_0090901	c1y_total_sleep_time	0.4286	0.7358	0.5825	0.5603	-0.0081	0.0047	0.0026	0.0279	0.440678	4.5	-0.0122898430977645	66813	65276	63297
c2hy_0090901	c1y_wake_up_time	-0.0156	0.3696	-0.0423	0.9663	-0.003	0.0051	0.0026	0.063	0.440678	8.87324	-0.00303609247539247	66813	65089	63111
c2hy_0090901	c2hy_0030002_checked	-0.1638	0.311	-0.5268	0.5983	-0.0086	0.0057	0.0026	0.2841	0.440678	13.4645	-0.00542090085129803	66813	70178	65196
c2hy_0090901	c2hy_0040401b	NA	NA	NA	NA	0.0055	0.0041	0.0026	-0.0044	0.440678	-0.733333	NA	66813	68351	65042
c2hy_0090901	c2hy_0091001	NA	NA	NA	NA	0.0419	0.0049	0.0026	-0.0023	0.440678	-0.359375	NA	66813	61862	59972
c2hy_0090901	c2hy_0091201	0.874	1.9371	0.4512	0.6519	0.0319	0.0048	0.0026	0.0035	0.440678	0.564516	0.0306004109694846	66813	68351	65042
c2hy_0090901	c2hy_0091301	0.4529	1.0384	0.4361	0.6627	0.0182	0.0049	0.0026	0.0114	0.440678	1.96552	0.0165598903997755	66813	68351	65042
c2hy_0090901	c2hy_0091401	NA	NA	NA	NA	0.042	0.0047	0.0026	-0.0067	0.440678	-1.11667	NA	66813	68351	65042
c2hy_0090901	c2hy_0190001	1	1.9668	0.708	0.4789	-0.0236	0.0046	0.0026	0.0092	0.440678	1.29577	-0.0315166026502096	66813	68351	65042
c2hy_0090901	c2hy_0200001	0.4142	0.7315	0.5662	0.5713	0.0099	0.0048	0.0026	0.04	0.440678	5.19481	0.00619497786846084	66813	68351	65042
c2hy_0090901	c2hy_asq_acomu	0.1255	0.4165	0.3013	0.7632	-0.0026	0.0059	0.0026	0.066	0.440678	7.02128	-0.00456881263724658	66813	71319	64893
c2hy_0090901	c2hy_asq_bgm	-0.0267	0.3633	-0.0734	0.9415	-0.0023	0.0051	0.0026	0.0652	0.440678	7.01075	-0.00217376001727227	66813	71319	64893
c2hy_0090901	c2hy_asq_cfm	0.0167	0.4705	0.0356	0.9716	-0.009	0.0049	0.0026	0.0357	0.440678	4.89041	-0.00992601713714944	66813	71319	64893
c2hy_0090901	c2hy_asq_dproblem	-0.2882	0.6158	-0.4681	0.6397	-1e-04	0.0056	0.0026	0.0588	0.440678	7.08434	0.00356128735954637	66813	63050	57471
c2hy_0090901	c2hy_asq_epersonal	-0.3234	0.5897	-0.5485	0.5834	0.0015	0.0055	0.0026	0.0734	0.440678	8.24719	0.00641796054879574	66813	62212	56810
c2hy_0090901	c2hy_asq_total	-0.1815	0.4521	-0.4014	0.6881	-0.0016	0.0056	0.0026	0.0765	0.440678	8.89535	0.000878420419439313	66813	64063	60977
c2hy_0090901	c2hy_bmi	0.2485	0.3929	0.6326	0.527	0.0014	0.0056	0.0026	0.2398	0.440678	16.2027	-0.00545541967694803	66813	68351	65042
c2hy_0090901	c2hy_psi_cf	0.5842	0.8814	0.6629	0.5074	0.0224	0.0046	0.0026	0.0273	0.440678	4.33333	0.0188885216946831	66813	70178	65196
c2hy_0090901	c2y_0030002_checked	-0.076	0.2785	-0.2728	0.785	-0.0173	0.0054	0.0026	0.2606	0.440678	11.8455	-0.018938218377112	66813	69564	64655
c2hy_0090901	c2y_0070301b	NA	NA	NA	NA	0.0095	0.0049	0.0026	-2e-04	0.440678	-0.0338983	NA	66813	68351	65042
c2hy_0090901	c2y_0080001_1	1	1.7455	0.7355	0.462	-0.0107	0.0053	0.0026	0.0208	0.440678	3.25	-0.0209584116255034	66813	70596	65197
c2hy_0090901	c2y_0080001_2	-1	1.7208	-0.7486	0.4541	0.0108	0.0052	0.0026	0.0219	0.440678	3.47619	0.0213599526161009	66813	70596	65197
c2hy_0090901	c2y_0090001b2	NA	NA	NA	NA	0.0117	0.0048	0.0026	-0.008	0.440678	-1.37931	NA	66813	68351	65042
c2hy_0090901	c2y_0100001_2	-0.244	0.6572	-0.3713	0.7104	0.0048	0.0042	0.0026	0.0196	0.440678	2.9697	0.00687470081150748	66813	70596	65197
c2hy_0090901	c2y_0100001_3	-0.8777	1.2497	-0.7023	0.4825	0.0109	0.0053	0.0026	0.0195	0.440678	2.70833	0.0179303969545357	66813	70596	65197
c2hy_0090901	c2y_0100001_4	1	1.8464	0.7004	0.4837	-0.0015	0.0046	0.0026	0.008	0.440678	1.25	-0.0075178702706578	66813	70596	65197
c2hy_0090901	c2y_0100501_3	0.823	1.4377	0.5725	0.567	-0.0081	0.0056	0.0026	0.0093	0.440678	1.55	-0.0126548514307455	66813	70596	65197
c2hy_0090901	c2y_0102001_3	NA	NA	NA	NA	0.0079	0.0048	0.0026	-5e-04	0.440678	-0.0877193	NA	66813	70596	65197
c2hy_0090901	c2y_0103501_2	-0.1827	0.7242	-0.2523	0.8008	-0.0125	0.0045	0.0026	0.0157	0.440678	2.34328	-0.0121112885745571	66813	70596	65197
c2hy_0090901	c2y_0103501_3	NA	NA	NA	NA	NA	NA	0.0026	5e-04	0.440678	0.0833333	NA	66813	70596	65197
c2hy_0090901	c2y_0104001_2	0.5389	0.9852	0.547	0.5844	-0.0167	0.0049	0.0026	0.0185	0.440678	2.68116	-0.0216007233952373	66813	70181	64847
c2hy_0090901	c2y_0104001_3	NA	NA	NA	NA	-4e-04	0.0048	0.0026	-0.0028	0.440678	-0.491228	NA	66813	70047	64716
c2hy_0090901	c2y_0104501_2	NA	NA	NA	NA	-0.0023	0.005	0.0026	-0.009	0.440678	-1.55172	NA	66813	69824	64509
c2hy_0090901	c2y_0105001_2	-0.9751	1.2619	-0.7727	0.4397	-0.0057	0.0051	0.0026	0.0227	0.440678	3.28986	0.00150049228154897	66813	70453	65073
c2hy_0090901	c2y_0105001_3	0.6056	1.8184	0.333	0.7391	0.0069	0.0049	0.0026	0.0027	0.440678	0.457627	0.00569499429791732	66813	70254	64896
c2hy_0090901	c2y_asq_acomu	0.2677	0.4416	0.6063	0.5443	0.0018	0.006	0.0026	0.0949	0.440678	10.4286	-0.00241050194215815	66813	71319	64893
c2hy_0090901	c2y_asq_bgm	-0.2805	0.5153	-0.5443	0.5862	0.0065	0.0054	0.0026	0.0941	0.440678	11.6173	0.0118897293491868	66813	71319	64893
c2hy_0090901	c2y_asq_cfm	0.175	0.4976	0.3518	0.725	-0.0084	0.0055	0.0026	0.0439	0.440678	5.55696	-0.011064717073306	66813	71319	64893
c2hy_0090901	c2y_asq_dproblem	0.2797	0.6241	0.4481	0.6541	-0.0028	0.0051	0.0026	0.0358	0.440678	4.36585	-0.00578891994027841	66813	71319	64893
c2hy_0090901	c2y_asq_epersonal	0.3352	0.6128	0.5471	0.5843	-0.003	0.0051	0.0026	0.0352	0.440678	4.09302	-0.00652209628411372	66813	71319	64893
c2hy_0090901	c2y_asq_total	0.1857	0.403	0.4609	0.6449	-0.0014	0.0057	0.0026	0.079	0.440678	8.97727	-0.00430279786080501	66813	67571	64317
c2hy_0090901	c2y_bmi	0.3055	0.4784	0.6385	0.5231	0.0097	0.0058	0.0026	0.237	0.440678	16.4583	0.00285959988915626	66813	68351	65042
c2hy_0090901	c3hy_0010101	0.2893	0.844	0.3428	0.7318	0.0126	0.0048	0.0026	0.0138	0.440678	1.84	0.0120627548510989	66813	78335	66553
c2hy_0090901	c3hy_0010201	-0.0565	1.1287	-0.0501	0.9601	0.0121	0.0047	0.0026	0.0076	0.440678	1.11765	0.013472949497085	66813	78335	66553
c2hy_0090901	c3hy_0010301	NA	NA	NA	NA	0.0085	0.005	0.0026	-0.0017	0.440678	-0.25	NA	66813	78335	66553
c2hy_0090901	c3hy_0030002	-0.2883	0.4317	-0.6679	0.5042	-0.0106	0.0058	0.0026	0.3623	0.440678	15.417	-0.00335298785344755	66813	78335	66553
c2hy_0090901	c3hy_0080102	NA	NA	NA	NA	-0.0024	0.0046	0.0026	-0.0055	0.440678	-0.916667	NA	66813	78010	66320
c2hy_0090901	c3hy_0081001	1	2.9652	0.4467	0.6551	-0.0221	0.005	0.0026	0.0024	0.440678	0.393443	-0.0350880131423513	66813	47125	39130
c2hy_0090901	c3hy_0082002	0.208	0.7811	0.2663	0.79	0.0074	0.0049	0.0026	0.0305	0.440678	2.52066	0.00631426479441338	66813	77898	66224
c2hy_0090901	c3hy_0083001	NA	NA	NA	NA	NA	NA	0.0026	0.001	0.440678	0.140845	NA	66813	78038	66320
c2hy_0090901	c3hy_0083002	0.5509	1.5344	0.3591	0.7196	-0.0043	0.0052	0.0026	0.0055	0.440678	0.808824	-0.00679413221228334	66813	77939	66255
c2hy_0090901	c3hy_0084001	0.8535	3.0292	0.2818	0.7781	0.0068	0.0049	0.0026	0.0021	0.440678	0.304348	0.00542052601077265	66813	78097	66359
c2hy_0090901	c3hy_0085001	1	2.0082	0.598	0.5498	0.0071	0.0048	0.0026	0.0049	0.440678	0.671233	0.00353155327739212	66813	76379	64986
c2hy_0090901	c3hy_0086001	-0.6717	1.5004	-0.4477	0.6544	0.0057	0.0054	0.0026	0.006	0.440678	0.895522	0.011287452278363	66813	39068	33918
c2hy_0090901	c3hy_0087001	-0.7557	1.2895	-0.586	0.5579	0.0086	0.0051	0.0026	0.0123	0.440678	1.75714	0.0173634657615576	66813	39080	33907
c2hy_0090901	c3hy_0090001	1	3.258	0.4339	0.6643	0.0179	0.0046	0.0026	0.0029	0.440678	0.367089	0.025997659204612	66813	33803	28538
c2hy_0090901	c3hy_0090101	-1	10.4485	-0.2558	0.7981	-0.0029	0.0051	0.0026	0.0014	0.440678	0.233333	0.000206648678443414	66813	32861	27766
c2hy_0090901	c3hy_0090201	NA	NA	NA	NA	NA	NA	0.0026	7e-04	0.440678	0.111111	NA	66813	33893	28604
c2hy_0090901	c3hy_0090401	-0.3297	1.7357	-0.19	0.8493	0.0106	0.0047	0.0026	0.0036	0.440678	0.514286	0.0187638893657919	66813	33620	28388
c2hy_0090901	c3hy_0090601	1	2.4722	0.5697	0.5689	0.0039	0.0044	0.0026	0.0053	0.440678	0.815385	-0.000950245106904825	66813	76283	65027
c2hy_0090901	c3hy_0090801	1	2.1638	0.633	0.5267	-0.0031	0.0046	0.0026	0.0075	0.440678	1.31579	-0.0106078876519719	66813	44861	37666
c2hy_0090901	c3hy_0091001	1	1.8042	0.7782	0.4364	0.0158	0.0048	0.0026	0.0112	0.440678	1.72308	0.00966542728764817	66813	78335	66553
c2hy_0090901	c3hy_0091201	NA	NA	NA	NA	0.0019	0.0049	0.0026	-0.013	0.440678	-2.03125	NA	66813	78335	66553
c2hy_0090901	c3hy_0091401	NA	NA	NA	NA	0.0098	0.0048	0.0026	-0.0012	0.440678	-0.196721	NA	66813	75470	64183
c2hy_0090901	c3hy_asq_acomu	-0.3276	0.6919	-0.4734	0.6359	-0.0082	0.0056	0.0026	0.0435	0.440678	5.50633	-0.00526564340748131	66813	69905	64958
c2hy_0090901	c3hy_asq_bgm	0.33	0.5439	0.6067	0.544	-0.0062	0.0048	0.0026	0.0563	0.440678	7.40789	-0.0108393022965602	66813	69899	64950
c2hy_0090901	c3hy_asq_cfm	-0.1196	0.4588	-0.2608	0.7942	-0.0055	0.0048	0.0026	0.0529	0.440678	6.78205	-0.00450978416219776	66813	69921	64973
c2hy_0090901	c3hy_asq_dproblem	-0.1549	0.548	-0.2827	0.7774	-0.0084	0.0055	0.0026	0.0431	0.440678	5.4557	-0.00750559106191973	66813	67798	63011
c2hy_0090901	c3hy_asq_epersonal	0.3067	0.6251	0.4906	0.6237	-0.0067	0.005	0.0026	0.0429	0.440678	4.98837	-0.0106450213706914	66813	67700	62921
c2hy_0090901	c3hy_asq_total	-0.1019	0.447	-0.228	0.8196	-0.0095	0.0054	0.0026	0.0646	0.440678	8.17722	-0.00885154849761069	66813	68351	65042
c2hy_0090901	c3hy_bmi	0.4641	0.6507	0.7132	0.4757	-9e-04	0.0057	0.0026	0.2701	0.440678	16.3697	-0.015513826497624	66813	67882	64608
c2hy_0090901	c3hy_psi_cf	0.6008	0.851	0.706	0.4802	0.0277	0.0049	0.0026	0.0334	0.440678	4.07317	0.023927945088557	66813	70178	65196
c2hy_0090901	c3y_0010101	0.072	0.8766	0.0821	0.9346	0.0056	0.0049	0.0026	0.0108	0.440678	1.61194	0.00547349945069694	66813	68351	65042
c2hy_0090901	c3y_0010201	NA	NA	NA	NA	NA	NA	0.0026	9e-04	0.440678	0.130435	NA	66813	68351	65042
c2hy_0090901	c3y_0010301	1	5.9139	0.2996	0.7645	0.0038	0.0047	0.0026	0.0018	0.440678	0.26087	0.000115405251317495	66813	68351	65042
c2hy_0090901	c3y_0030002_checked	-0.1609	0.3056	-0.5264	0.5986	-0.0103	0.0053	0.0026	0.3134	0.440678	14.3105	-0.00752239919354776	66813	70178	65196
c2hy_0090901	c3y_0040001_1	1	1.8431	0.7125	0.4762	0.0017	0.0048	0.0026	0.0083	0.440678	1.22059	-0.00433807526544152	66813	70178	65196
c2hy_0090901	c3y_0040001_2	-1	1.5924	-0.722	0.4703	-0.0041	0.0049	0.0026	0.0111	0.440678	1.65672	0.0018836215596899	66813	70178	65196
c2hy_0090901	c3y_0050001_1	-0.5979	0.9258	-0.6459	0.5184	0.0055	0.0048	0.0026	0.022	0.440678	3.18841	0.0104273167412122	66813	70178	65196
c2hy_0090901	c3y_0050001_2	-0.2368	0.8974	-0.2639	0.7919	1e-04	0.0049	0.0026	0.0089	0.440678	1.28986	0.00125135034359245	66813	70158	65177
c2hy_0090901	c3y_0050001_3	0.4341	0.6725	0.6456	0.5186	-0.0053	0.0052	0.0026	0.0435	0.440678	6.30435	-0.0104256785039286	66813	70178	65196
c2hy_0090901	c3y_0060001	-1	1.982	-0.7538	0.451	-0.001	0.0044	0.0026	0.0141	0.440678	1.98592	0.008074978540031	66813	68351	65042
c2hy_0090901	c3y_0082101	-0.4638	0.7668	-0.6049	0.5453	0.0019	0.0048	0.0026	0.0477	0.440678	5.54651	0.00732528684356376	66813	68351	65042
c2hy_0090901	c3y_0082102	-0.4829	0.7608	-0.6348	0.5256	6e-04	0.0048	0.0026	0.0549	0.440678	6.16854	0.00658440261774466	66813	68351	65042
c2hy_0090901	c3y_0091001	0.0455	0.4883	0.0933	0.9257	0.0144	0.0045	0.0026	0.0302	0.440678	3.51163	0.0152857535093893	66813	61862	59972
c2hy_0090901	c3y_0091101	0.3376	0.66	0.5116	0.609	8e-04	0.0055	0.0026	0.0405	0.440678	4.55056	-0.00266462232676007	66813	61862	59972
c2hy_0090901	c3y_0091201	0.113	0.5435	0.2079	0.8353	0.0039	0.0049	0.0026	0.0365	0.440678	4.29412	0.00314186773900445	66813	61862	59972
c2hy_0090901	c3y_0091301	NA	NA	NA	NA	NA	NA	0.0026	0.0013	0.440678	0.19403	NA	66813	61862	59972
c2hy_0090901	c3y_0091401	-0.3064	0.9454	-0.3241	0.7459	0.012	0.0049	0.0026	0.0113	0.440678	1.66176	0.0146265584218176	66813	61862	59972
c2hy_0090901	c3y_0091501	0.1085	1.0376	0.1045	0.9167	0.0129	0.0052	0.0026	0.0102	0.440678	1.47826	0.0133555970432211	66813	61862	59972
c2hy_0090901	c3y_0092801	NA	NA	NA	NA	0.0016	0.0052	0.0026	-0.0066	0.440678	-0.985075	NA	66813	61862	59972
c2hy_0090901	c3y_0092901	1	3.6555	0.5257	0.5991	0.0076	0.0048	0.0026	0.0044	0.440678	0.733333	0.00165353107945435	66813	61862	59972
c2hy_0090901	c3y_0093001	-0.0474	1.1687	-0.0406	0.9676	0.0043	0.0045	0.0026	0.0063	0.440678	0.969231	0.00482289942658088	66813	61862	59972
c2hy_0090901	c3y_0093401	NA	NA	NA	NA	0.0049	0.0049	0.0026	-0.0078	0.440678	-1.2381	NA	66813	65116	63151
c2hy_0090901	c3y_0094701	NA	NA	NA	NA	-0.0049	0.0045	0.0026	-0.0024	0.440678	-0.428571	NA	66813	61679	59795
c2hy_0090901	c3y_0095301	1	1.7592	0.5828	0.5601	0.0098	0.0045	0.0026	0.0063	0.440678	1.05	0.00567701477545115	66813	66800	66800
c2hy_0090901	c3y_0095401	1	2.419	0.5988	0.5493	0.0072	0.0044	0.0026	0.0044	0.440678	0.6875	0.00231529340073834	66813	66687	66687
c2hy_0090901	c3y_0100101	0.4617	1.4592	0.3164	0.7517	0.0098	0.0047	0.0026	0.0062	0.440678	0.861111	0.00836515505798252	66813	68351	65042
c2hy_0090901	c3y_0100102	0.5043	1.2946	0.3896	0.6969	-0.0015	0.005	0.0026	0.0087	0.440678	1.19178	-0.00398232124944952	66813	68056	64783
c2hy_0090901	c3y_0100201	1	10.8265	0.2148	0.8299	0.0135	0.0051	0.0026	0.0014	0.440678	0.2	0.00968326327155252	66813	65116	63151
c2hy_0090901	c3y_0100301b	-0.9664	2.0154	-0.4795	0.6316	0.0049	0.005	0.0026	0.0041	0.440678	0.554054	0.00827400662198782	66813	68351	65042
c2hy_0090901	c3y_0110001_3	0.9156	1.2688	0.7216	0.4705	-0.0013	0.005	0.0026	0.0212	0.440678	2.90411	-0.00826173056018942	66813	70178	65196
c2hy_0090901	c3y_0110101	-0.0969	0.4948	-0.1958	0.8448	0.014	0.0047	0.0026	0.0383	0.440678	5.17568	0.0163337604096681	66813	61679	59795
c2hy_0090901	c3y_0110201	0.4403	0.8433	0.5222	0.6016	0.0071	0.0048	0.0026	0.0182	0.440678	2.56338	0.00466865734080662	66813	59836	58692
c2hy_0090901	c3y_0110301	0.4879	0.9011	0.5415	0.5882	0.0102	0.0047	0.0026	0.0184	0.440678	2.48649	0.00790998969952015	66813	69837	62202
c2hy_0090901	c3y_0110501_3	1	2.8459	0.3822	0.7023	8e-04	0.005	0.0026	0.0021	0.440678	0.368421	-0.00170536386130414	66813	70178	65196
c2hy_0090901	c3y_0110601	0.2237	0.7839	0.2854	0.7754	0.0076	0.0051	0.0026	0.0151	0.440678	2.09722	0.00700657071678058	66813	69837	62202
c2hy_0090901	c3y_0110701	0.5361	1.0897	0.4919	0.6228	0.0047	0.005	0.0026	0.0103	0.440678	1.51471	0.00240262097000859	66813	69837	62202
c2hy_0090901	c3y_0110801	0.775	1.7079	0.4538	0.65	0.0054	0.0051	0.0026	0.0044	0.440678	0.666667	0.00332044417058366	66813	69837	62202
c2hy_0090901	c3y_0112001_3	NA	NA	NA	NA	1e-04	0.0046	0.0026	-0.0015	0.440678	-0.254237	NA	66813	70178	65196
c2hy_0090901	c3y_0113501_2	0.4842	1.5471	0.313	0.7543	-0.0085	0.0052	0.0026	0.0043	0.440678	0.661538	-0.0105829922380505	66813	70178	65196
c2hy_0090901	c3y_0113501_3	NA	NA	NA	NA	3e-04	0.0046	0.0026	-0.0015	0.440678	-0.217391	NA	66813	68774	63974
c2hy_0090901	c3y_0114001_2	0.9633	1.9062	0.5053	0.6133	-0.0066	0.0047	0.0026	0.0042	0.440678	0.591549	-0.0104618981213234	66813	64065	59616
c2hy_0090901	c3y_0114001_3	NA	NA	NA	NA	4e-04	0.0049	0.0026	-0.0047	0.440678	-0.783333	NA	66813	70178	65196
c2hy_0090901	c3y_0114501_2	NA	NA	NA	NA	0.0039	0.0049	0.0026	-0.0038	0.440678	-0.666667	NA	66813	70178	65196
c2hy_0090901	c3y_0115001_2	-0.5304	0.9399	-0.5643	0.5725	-0.0042	0.0047	0.0026	0.0175	0.440678	2.46479	-0.000841967887076364	66813	70178	65196
c2hy_0090901	c3y_0115001_3	-0.0778	2.2289	-0.0349	0.9722	0.0059	0.005	0.0026	0.0016	0.440678	0.231884	0.00636877911150767	66813	70178	65196
c2hy_0090901	c3y_0116001	0.2838	0.8899	0.3189	0.7498	0.003	0.0048	0.0026	0.0083	0.440678	1.53704	0.00198696973779754	66813	69837	62202
c2hy_0090901	c3y_0116101	NA	NA	NA	NA	0.0059	0.0048	0.0026	-0.0068	0.440678	-1.0625	NA	66813	69837	62202
c2hy_0090901	c3y_0116102	0.7051	1.2588	0.5602	0.5754	0.0015	0.0048	0.0026	0.0096	0.440678	1.43284	-0.00188694794920195	66813	69837	62202
c2hy_0090901	c3y_0120001	-0.1336	0.4322	-0.3092	0.7572	0.0178	0.0048	0.0026	0.0525	0.440678	5.41237	0.0210830404684709	66813	71319	64893
c2hy_0090901	c3y_0130001	-0.0044	0.462	-0.0096	0.9923	0.008	0.0051	0.0026	0.0375	0.440678	4.03226	0.00872974984326316	66813	71319	64893
c2hy_0090901	c3y_0130101	-0.299	0.5489	-0.5448	0.5859	0.0136	0.005	0.0026	0.0494	0.440678	4.94	0.0184286165419585	66813	74494	65917
c2hy_0090901	c3y_0130201	-0.7159	1.0133	-0.7065	0.4799	0.0125	0.0049	0.0026	0.0303	0.440678	3.06061	0.0200645972952333	66813	74494	65917
c2hy_0090901	c3y_0130301	-0.4789	1.2791	-0.3744	0.7081	-5e-04	0.0048	0.0026	0.0068	0.440678	0.957746	0.00148550893933212	66813	74494	65917
c2hy_0090901	c3y_0140001	-0.6788	0.8818	-0.7698	0.4414	0.0164	0.0052	0.0026	0.037	0.440678	4.5122	0.0257156307815748	66813	55299	53754
c2hy_0090901	c3y_0150001	-0.096	0.8117	-0.1182	0.9059	0.0089	0.0054	0.0026	0.013	0.440678	1.9697	0.0114382036494693	66813	64469	54131
c2hy_0090901	c3y_0160001	0.3216	1.1608	0.2771	0.7817	0.0161	0.0046	0.0026	0.0064	0.440678	0.914286	0.016668307748886	66813	57500	55733
c2hy_0090901	c3y_0170001	0.4912	0.7457	0.6587	0.5101	0.0174	0.005	0.0026	0.0523	0.440678	5.50526	0.0175325050389231	66813	41872	40412
c2hy_0090901	c3y_0180001	0.3445	0.5994	0.5747	0.5655	0.0182	0.0049	0.0026	0.0483	0.440678	4.97938	0.0165121959244851	66813	80264	66813
c2hy_0090901	c3y_0180101	0.4173	0.6581	0.6341	0.526	0.0153	0.0052	0.0026	0.0516	0.440678	5.54839	0.0122250461600865	66813	79735	66776
c2hy_0090901	c3y_0180401	-0.428	0.8125	-0.5267	0.5984	0.0122	0.0045	0.0026	0.0188	0.440678	2.57534	0.0161769647889956	66813	70924	64547
c2hy_0090901	c3y_0190001	-0.1991	0.5245	-0.3796	0.7042	0.0042	0.0047	0.0026	0.0383	0.440678	3.94845	0.00753586023473097	66813	43468	41964
c2hy_0090901	c3y_0200001	-0.1093	0.4378	-0.2497	0.8029	0.0207	0.005	0.0026	0.0633	0.440678	6.52577	0.0240553516001279	66813	69458	64540
c2hy_0090901	c3y_0210001	1	2.3496	0.6844	0.4937	0.0106	0.005	0.0026	0.0101	0.440678	1.48529	0.00296664320438868	66813	69458	64540
c2hy_0090901	c3y_0220001	1	1.9356	0.6451	0.5189	0.0098	0.0048	0.0026	0.0091	0.440678	1.35821	0.0042952857708176	66813	69458	64540
c2hy_0090901	c3y_0220101	-0.5736	1.0306	-0.5566	0.5778	0.0044	0.0051	0.0026	0.0133	0.440678	1.84722	0.00808165418390211	66813	69458	64540
c2hy_0090901	c3y_0220201	-0.4803	1.3767	-0.3489	0.7272	0.0139	0.0048	0.0026	0.0047	0.440678	0.723077	0.0164104971763413	66813	69458	64540
c2hy_0090901	c3y_0220202	0.243	2.9039	0.0837	0.9333	0.0164	0.0048	0.0026	0.0014	0.440678	0.215385	0.0168812454904271	66813	69453	64535
c2hy_0090901	c3y_0220203	0.0342	1.4132	0.0242	0.9807	0.0111	0.0048	0.0026	0.0044	0.440678	0.733333	0.0116413410866678	66813	69457	64539
c2hy_0090901	c3y_0220204	NA	NA	NA	NA	0.0102	0.0046	0.0026	-2e-04	0.440678	-0.03125	NA	66813	70826	64492
c2hy_0090901	c3y_0220205	NA	NA	NA	NA	NA	NA	0.0026	8e-04	0.440678	0.115942	NA	66813	70826	64492
c2hy_0090901	c3y_0220206	0.6942	2.3248	0.2986	0.7652	0.0178	0.0045	0.0026	0.0024	0.440678	0.363636	0.0172954566268245	66813	70826	64492
c2hy_0090901	c3y_0220207	NA	NA	NA	NA	NA	NA	0.0026	6e-04	0.440678	0.101695	NA	66813	70826	64492
c2hy_0090901	c3y_0220208	NA	NA	NA	NA	0.0171	0.0046	0.0026	-0.0032	0.440678	-0.533333	NA	66813	70826	64492
c2hy_0090901	c3y_0220209	0.0362	0.7765	0.0466	0.9629	0.0208	0.0047	0.0026	0.0158	0.440678	2.46875	0.0221607730588742	66813	70809	64478
c2hy_0090901	c3y_0220210	1	2.7219	0.3952	0.6927	0.0148	0.0047	0.0026	0.0023	0.440678	0.370968	0.0131882200032466	66813	70822	64490
c2hy_0090901	c3y_0220211	NA	NA	NA	NA	0.0122	0.0049	0.0026	-0.003	0.440678	-0.517241	NA	66813	64774	62809
c2hy_0090901	c3y_0220212	NA	NA	NA	NA	0.0114	0.0051	0.0026	-0.0047	0.440678	-0.746032	NA	66813	64774	62809
c2hy_0090901	c3y_0230001	-0.521	1.3832	-0.3766	0.7064	0.0091	0.005	0.0026	0.0066	0.440678	1.1	0.0117435279765648	66813	64774	62809
c2hy_0090901	c3y_0240001	0.0612	0.5518	0.1108	0.9118	0.0055	0.0048	0.0026	0.031	0.440678	4.49275	0.00530081109634118	66813	64774	62809
c2hy_0090901	c3y_0250001	-0.2324	0.8146	-0.2852	0.7755	0.0057	0.0045	0.0026	0.0162	0.440678	2.38235	0.00754954661220081	66813	64774	62809
c2hy_0090901	c3y_0260001	-0.2892	0.6219	-0.4651	0.6419	0.0046	0.0047	0.0026	0.0292	0.440678	4.17143	0.00745709796728119	66813	64774	62809
c2hy_0090901	c3y_0270101	0.5181	1.0444	0.4961	0.6198	0.015	0.005	0.0026	0.0156	0.440678	2.32836	0.0125255091477368	66813	64774	62809
c2hy_0090901	c3y_0270201	1	3.1612	0.5962	0.551	0.0081	0.0049	0.0026	0.0052	0.440678	0.732394	0.00179127444700532	66813	73434	65108
c2hy_0090901	c3y_0270301	0.9946	1.5147	0.6566	0.5114	-0.003	0.0051	0.0026	0.01	0.440678	1.53846	-0.0083516557468174	66813	73434	65108
c2hy_0090901	c3y_0270401	0.6134	0.8847	0.6934	0.4881	0.0111	0.0045	0.0026	0.0359	0.440678	4.72368	0.0061344796744698	66813	73434	65108
c2hy_0090901	c3y_0270501	0.1933	0.6558	0.2947	0.7682	7e-04	0.0048	0.0026	0.0215	0.440678	3.02817	-0.000700623951868729	66813	73434	65108
c2hy_0090901	c3y_0270601	NA	NA	NA	NA	0.0057	0.0048	0.0026	-0.0051	0.440678	-0.822581	NA	66813	73434	65108
c2hy_0090901	c3y_0280101	-0.9903	1.3912	-0.7119	0.4766	-0.0042	0.0048	0.0026	0.0197	0.440678	2.9403	0.00259605077516019	66813	73369	65052
c2hy_0090901	c3y_0280201b	-0.8398	1.6867	-0.4979	0.6186	-0.0021	0.0047	0.0026	0.0051	0.440678	0.689189	0.000878438082230333	66813	68280	64974
c2hy_0090901	c3y_0280301b	NA	NA	NA	NA	-0.003	0.0046	0.0026	-0.0041	0.440678	-0.602941	NA	66813	68351	65042
c2hy_0090901	c3y_0280501b	-1	2.3184	-0.6307	0.5282	-0.0013	0.0045	0.0026	0.0089	0.440678	1.27143	0.00571599047907678	66813	68351	65042
c2hy_0090901	c3y_0280601b	-1	2.995	-0.6415	0.5212	-6e-04	0.0051	0.0026	0.0065	0.440678	0.866667	0.00730785222543038	66813	68351	65042
c2hy_0090901	c3y_0280901b	NA	NA	NA	NA	-0.0153	0.0042	0.0026	-0.0038	0.440678	-0.520548	NA	66813	68351	65042
c2hy_0090901	c3y_0290001	-0.789	1.2427	-0.6349	0.5255	0.0075	0.0047	0.0026	0.0146	0.440678	2.08571	0.0130717534529096	66813	72891	64633
c2hy_0090901	c3y_0300001	-1	1.9777	-0.7511	0.4526	0.0033	0.0048	0.0026	0.0111	0.440678	1.68182	0.0116832881891709	66813	76280	65038
c2hy_0090901	c3y_0300002	-1	1.6963	-0.7252	0.4683	0.0123	0.0048	0.0026	0.0142	0.440678	1.97222	0.0211536050862418	66813	76280	65038
c2hy_0090901	c3y_0300101	0.2813	0.7763	0.3623	0.7171	-0.0026	0.0049	0.0026	0.0207	0.440678	3.04412	-0.00497577155903714	66813	76280	65038
c2hy_0090901	c3y_0300201	1	1.9017	0.7189	0.4722	-0.0226	0.0049	0.0026	0.0152	0.440678	2.23529	-0.0337020506990925	66813	76280	65038
c2hy_0090901	c3y_0310001	-0.4952	1.0738	-0.4612	0.6447	-0.0063	0.0051	0.0026	0.0107	0.440678	1.78333	-0.00433219987605459	66813	76280	65038
c2hy_0090901	c3y_0320001	1	2.3375	0.6257	0.5315	0.0042	0.005	0.0026	0.0059	0.440678	0.893939	-0.00110807627759042	66813	75785	64623
c2hy_0090901	c3y_0330001	-0.5596	1.4241	-0.3929	0.6944	0.0024	0.0047	0.0026	0.0077	0.440678	1.22222	0.00562057221081483	66813	55151	47182
c2hy_0090901	c3y_0350001	0.1717	0.8431	0.2036	0.8387	0.0319	0.0049	0.0026	0.0107	0.440678	1.62121	0.034996168996192	66813	72755	62354
c2hy_0090901	c3y_0420001	0.7263	1.6648	0.4363	0.6626	-0.0272	0.005	0.0026	0.005	0.440678	0.78125	-0.0465059838389376	66813	37207	31026
c2hy_0090901	c3y_0430001	0.1771	0.5513	0.3212	0.748	0.0069	0.0048	0.0026	0.0375	0.440678	5.13699	0.00553204723151716	66813	68351	65042
c2hy_0090901	c3y_0450001	0.3594	0.6126	0.5866	0.5575	0.0097	0.005	0.0026	0.0413	0.440678	5.36364	0.00649776049046823	66813	68351	65042
c2hy_0090901	c3y_0460101	0.1596	0.5283	0.3021	0.7626	0.0031	0.0052	0.0026	0.0315	0.440678	3.98734	0.00180750367693085	66813	68351	65042
c2hy_0090901	c3y_0460401	NA	NA	NA	NA	NA	NA	0.0026	0.0015	0.440678	0.227273	NA	66813	68351	65042
c2hy_0090901	c3y_0490001	NA	NA	NA	NA	0.001	0.0046	0.0026	-0.0032	0.440678	-0.52459	NA	66813	68351	65042
c2hy_0090901	c3y_0500001	NA	NA	NA	NA	NA	NA	0.0026	0.0013	0.440678	0.203125	NA	66813	68351	65042
c2hy_0090901	c3y_0510001	NA	NA	NA	NA	-0.009	0.0049	0.0026	-0.0015	0.440678	-0.234375	NA	66813	65376	63385
c2hy_0090901	c3y_0510002	-0.8286	1.3758	-0.6023	0.547	-0.0086	0.0046	0.0026	0.0094	0.440678	1.44615	-0.00490018579994079	66813	65376	63385
c2hy_0090901	c3y_0510003	NA	NA	NA	NA	0.0087	0.0058	0.0026	-0.0024	0.440678	-0.358209	NA	66813	65376	63385
c2hy_0090901	c3y_0510004	-0.4394	1.018	-0.4316	0.666	-0.0019	0.0053	0.0026	0.0182	0.440678	2.8	0.00105248868924851	66813	65376	63385
c2hy_0090901	c3y_0520001	0.1379	0.9783	0.1409	0.8879	0.009	0.0049	0.0026	0.0072	0.440678	1.01408	0.00883081366154459	66813	65376	63385
c2hy_0090901	c3y_0520101	0.0049	0.9355	0.0053	0.9958	-0.0028	0.005	0.0026	0.0076	0.440678	1.11765	-0.00295638670415431	66813	65376	63385
c2hy_0090901	c3y_0520201	NA	NA	NA	NA	-0.0029	0.0046	0.0026	-0.0021	0.440678	-0.318182	NA	66813	61862	59972
c2hy_0090901	c3y_0530001	1	1.9938	0.714	0.4752	0.0026	0.0048	0.0026	0.01	0.440678	1.36986	-0.00449963846993587	66813	61862	59972
c2hy_0090901	c3y_0530002	0.6332	1.0988	0.5762	0.5645	0.0049	0.0052	0.0026	0.0168	0.440678	2.33333	0.00107840525667312	66813	61862	59972
c2hy_0090901	c3y_0530003	NA	NA	NA	NA	-0.0018	0.0045	0.0026	-0.0034	0.440678	-0.576271	NA	66813	61862	59972
c2hy_0090901	c3y_0530004	NA	NA	NA	NA	-4e-04	0.0049	0.0026	-0.0013	0.440678	-0.191176	NA	66813	61862	59972
c2hy_0090901	c3y_0540001	NA	NA	NA	NA	-0.0036	0.0048	0.0026	-0.006	0.440678	-0.952381	NA	66813	61862	59972
c2hy_0090901	c3y_0540002	NA	NA	NA	NA	-0.0063	0.0046	0.0026	-0.0151	0.440678	-2.35938	NA	66813	71547	59884
c2hy_0090901	c3y_0540003	-1	1.6297	-0.6453	0.5188	-7e-04	0.0047	0.0026	0.0086	0.440678	1.22857	0.00395122897696928	66813	31989	31011
c2hy_0090901	c3y_0540004	0.3962	0.8037	0.493	0.622	2e-04	0.0054	0.0026	0.0227	0.440678	3.28986	-0.00286155445335512	66813	79753	66793
c2hy_0090901	c3y_0550001	-1	2.4227	-0.6111	0.5411	0.004	0.0051	0.0026	0.0055	0.440678	0.808824	0.0100130119857838	66813	79660	66718
c2hy_0090901	c3y_0560001	1	8.1503	0.2319	0.8166	-0.0049	0.0053	0.0026	0.0019	0.440678	0.287879	-0.00965305660524907	66813	77493	64930
c2hy_0090901	c3y_0570001	0.0695	0.7418	0.0937	0.9253	-0.016	0.005	0.0026	0.0135	0.440678	2.01493	-0.0192923146543595	66813	69403	58186
c2hy_0090901	c3y_0570002	-0.3397	1.3303	-0.2554	0.7984	0.0061	0.0049	0.0026	0.0049	0.440678	0.742424	0.00790786481630804	66813	79780	66813
c2hy_0090901	c3y_0570003	1	2.8662	0.6184	0.5363	-0.0112	0.005	0.0026	0.0045	0.440678	0.681818	-0.0183664291427661	66813	79780	66813
c2hy_0090901	c3y_0570004	1	1.7822	0.679	0.4971	-0.0171	0.0049	0.0026	0.0158	0.440678	2.32353	-0.0266937069506633	66813	79735	66776
c2hy_0090901	c3y_0580001	0.5981	1.1599	0.5156	0.6061	-8e-04	0.0051	0.0026	0.0167	0.440678	1.19286	-0.00486393198825449	66813	79507	66579
c2hy_0090901	c3y_0580002	0.1333	0.8945	0.149	0.8815	-0.006	0.0048	0.0026	0.0096	0.440678	1.35211	-0.00728161800046855	66813	79419	66512
c2hy_0090901	c3y_0580003	1	2.2601	0.6616	0.5083	-0.0063	0.0047	0.0026	0.0062	0.440678	0.911765	-0.0129625093271281	66813	79348	66458
c2hy_0090901	c3y_0580004	0.2445	0.8162	0.2996	0.7645	9e-04	0.005	0.0026	0.0144	0.440678	1.89474	-0.000507808168316962	66813	78297	65582
c2hy_0090901	c3y_0590001	0.2488	0.9893	0.2514	0.8015	-0.0028	0.0053	0.0026	0.0118	0.440678	1.66197	-0.00448591490938184	66813	78943	66120
c2hy_0090901	c3y_0590002	0.4359	1.016	0.4291	0.6679	-4e-04	0.0048	0.0026	0.0108	0.440678	1.61194	-0.0027680418320711	66813	78788	66016
c2hy_0090901	c3y_0590003	0.6293	1.2667	0.4968	0.6193	7e-04	0.005	0.0026	0.0067	0.440678	0.848101	-0.00187031006010569	66813	79780	66813
c2hy_0090901	c3y_0590004	-1	2.1048	-0.5691	0.5693	0.002	0.0049	0.0026	0.0048	0.440678	0.648649	0.00644078652176675	66813	79780	66813
c2hy_0090901	c3y_0590005	1	2.0094	0.6711	0.5021	-0.0046	0.0046	0.0026	0.0082	0.440678	1.28125	-0.0113377864125936	66813	79011	66182
c2hy_0090901	c3y_0590006	NA	NA	NA	NA	0.0086	0.0047	0.0026	-0.0119	0.440678	-2.01695	NA	66813	78831	66043
c2hy_0090901	c3y_0590007	-0.32	1.0594	-0.302	0.7626	2e-04	0.0048	0.0026	0.0083	0.440678	1.22059	0.00171443543256411	66813	79780	66813
c2hy_0090901	c3y_0600101_1	NA	NA	NA	NA	-9e-04	0.0052	0.0026	-0.01	0.440678	-1.5625	NA	66813	70178	65196
c2hy_0090901	c3y_0600101_2	NA	NA	NA	NA	NA	NA	0.0026	0.001	0.440678	0.15625	NA	66813	70178	65196
c2hy_0090901	c3y_0600101_3	NA	NA	NA	NA	-0.0063	0.0049	0.0026	-0.0012	0.440678	-0.181818	NA	66813	70178	65196
c2hy_0090901	c3y_0600101_4	NA	NA	NA	NA	0.0178	0.0051	0.0026	-0.0052	0.440678	-0.787879	NA	66813	70178	65196
c2hy_0090901	c3y_0600201	-0.2168	0.9325	-0.2325	0.8161	0.0109	0.0055	0.0026	0.0099	0.440678	1.54688	0.0130927008146402	66813	79780	66813
c2hy_0090901	c3y_0600202	NA	NA	NA	NA	-0.0022	0.0046	0.0026	-0.0015	0.440678	-0.245902	NA	66813	79295	66430
c2hy_0090901	c3y_0600301	NA	NA	NA	NA	-5.6093e-06	0.0052	0.0026	-0.004	0.440678	-0.625	NA	66813	79780	66813
c2hy_0090901	c3y_0610001	0.0889	1.004	0.0886	0.9294	0.0189	0.005	0.0026	0.0086	0.440678	1.34375	0.0204854186950249	66813	78192	65705
c2hy_0090901	c3y_0611001	1	2.0076	0.688	0.4914	0.0034	0.0048	0.0026	0.0081	0.440678	1.15714	-0.00259907241539969	66813	77649	65239
c2hy_0090901	c3y_0611101	-0.3672	2.0697	-0.1774	0.8592	0.0174	0.0049	0.0026	0.0025	0.440678	0.396825	0.0202895529196638	66813	76816	64582
c2hy_0090901	c3y_0611201	NA	NA	NA	NA	NA	NA	0.0026	9e-04	0.440678	0.125	NA	66813	77194	64917
c2hy_0090901	c3y_0611301	0.7573	1.2436	0.6089	0.5426	0.0104	0.005	0.0026	0.0124	0.440678	1.96825	0.00730990052813249	66813	76496	64345
c2hy_0090901	c3y_0611401	0.7396	1.6204	0.4564	0.6481	-0.0049	0.0049	0.0026	0.0054	0.440678	0.857143	-0.00820083320290789	66813	77911	65508
c2hy_0090901	c3y_0611501	0.1491	1.4352	0.1039	0.9172	0.0031	0.0046	0.0026	0.0038	0.440678	0.584615	0.00296152561107053	66813	77531	65225
c2hy_0090901	c3y_0611601	NA	NA	NA	NA	-0.006	0.0044	0.0026	-0.0069	0.440678	-1.1129	NA	66813	75638	63633
c2hy_0090901	c3y_0620001	-0.1353	0.9858	-0.1373	0.8908	0.0035	0.0053	0.0026	0.0089	0.440678	1.36923	0.00450181772732626	66813	79399	66645
c2hy_0090901	c3y_0620101	0.384	0.7807	0.4919	0.6228	0.0028	0.0051	0.0026	0.0235	0.440678	3.4058	5.92326562222972e-05	66813	79399	66645
c2hy_0090901	c3y_0620201	-0.5109	1.3815	-0.3698	0.7115	0.0129	0.005	0.0026	0.0055	0.440678	0.887097	0.016095274129673	66813	79399	66645
c2hy_0090901	c3y_0620301	-0.6106	1.2849	-0.4752	0.6346	0.0031	0.0046	0.0026	0.0119	0.440678	1.77612	0.00697993876984353	66813	72598	61112
c2hy_0090901	c3y_0630001	-0.4841	0.8867	-0.546	0.5851	0.0159	0.0055	0.0026	0.0247	0.440678	3.43056	0.021602716669878	66813	78873	66232
c2hy_0090901	c3y_0631001	-0.6264	1.2703	-0.4932	0.6219	0.0069	0.0051	0.0026	0.0118	0.440678	1.61644	0.0110904056895628	66813	79399	66645
c2hy_0090901	c3y_0631101	-0.0016	0.8371	-0.0019	0.9985	0.0079	0.0045	0.0026	0.0114	0.440678	1.96552	0.00865691565892041	66813	78335	66553
c2hy_0090901	c3y_0631201	-0.3759	1.3838	-0.2716	0.7859	0.0093	0.0052	0.0026	0.0059	0.440678	0.951613	0.0116310710092614	66813	78335	66553
c2hy_0090901	c3y_0631401	0.417	0.8414	0.4956	0.6202	0.0023	0.0054	0.0026	0.0221	0.440678	3.25	-0.000669089838758463	66813	78335	66553
c2hy_0090901	c3y_asq_acomu	-0.0543	0.4381	-0.124	0.9013	-0.0117	0.0051	0.0026	0.0538	0.440678	6.725	-0.0131087252691086	66813	61296	55973
c2hy_0090901	c3y_asq_bgm	-0.0888	0.4161	-0.2135	0.831	-0.0035	0.0049	0.0026	0.05	0.440678	5.88235	-0.00278465186229705	66813	71319	64893
c2hy_0090901	c3y_asq_cfm	0.1731	0.4647	0.3724	0.7096	-0.0084	0.0054	0.0026	0.0484	0.440678	6.36842	-0.0111649300415863	66813	71319	64893
c2hy_0090901	c3y_asq_dproblem	-0.1062	0.4634	-0.2293	0.8186	-0.0111	0.0053	0.0026	0.0531	0.440678	6.39759	-0.0108658464311496	66813	71319	64893
c2hy_0090901	c3y_asq_epersonal	0.2641	0.5436	0.4859	0.627	-0.0039	0.0052	0.0026	0.0544	0.440678	6.55422	-0.00750599962862092	66813	71319	64893
c2hy_0090901	c3y_asq_total	-0.127	0.4478	-0.2836	0.7767	-0.0066	0.0054	0.0026	0.0674	0.440678	8.53165	-0.00536685326690776	66813	68351	65042
c2hy_0090901	c3y_bed_time	0.4203	0.7057	0.5956	0.5515	0.0122	0.0044	0.0026	0.0309	0.440678	4.29167	0.00910696967399804	66813	65376	63385
c2hy_0090901	c3y_bmi	0.3299	0.4904	0.6727	0.5011	0.0043	0.0058	0.0026	0.2654	0.440678	15.7976	-0.00489884838082074	66813	68181	64887
c2hy_0090901	c3y_nap_count	-0.8927	1.3682	-0.6524	0.5141	0.0069	0.0048	0.0026	0.0206	0.440678	3.12121	0.0140320853756792	66813	62797	60928
c2hy_0090901	c3y_night_wake_up_count	-0.8509	1.1473	-0.7417	0.4583	0.0022	0.0049	0.0026	0.0214	0.440678	2.77922	0.00874630640080477	66813	65376	63385
c2hy_0090901	c3y_sleep_time_day	-0.2603	0.6876	-0.3785	0.705	0.0109	0.0047	0.0026	0.0233	0.440678	3.32857	0.0136048819092449	66813	64938	62969
c2hy_0090901	c3y_sleep_time_night	0.2541	0.5795	0.4385	0.661	-0.02	0.0045	0.0026	0.0351	0.440678	4.94366	-0.023799152851339	66813	64929	62968
c2hy_0090901	c3y_total_sleep_time	-0.0747	0.7187	-0.1039	0.9172	-0.0025	0.0043	0.0026	0.0118	0.440678	1.84375	-0.00221324399319819	66813	65141	63166
c2hy_0090901	c3y_wake_up_time	0.4198	0.5919	0.7093	0.4782	-6e-04	0.0054	0.0026	0.0777	0.440678	9.03488	-0.00687340296881866	66813	65376	63385
c2hy_0090901	c4y_0010101	-0.0895	0.9413	-0.0951	0.9242	0.0114	0.0047	0.0026	0.0097	0.440678	1.34722	0.014206742637799	66813	63992	54530
c2hy_0090901	c4y_0010201	NA	NA	NA	NA	NA	NA	0.0026	0.0012	0.440678	0.179104	NA	66813	78065	66356
c2hy_0090901	c4y_0010301	0.0657	0.8563	0.0767	0.9388	0.0089	0.0044	0.0026	0.0124	0.440678	1.74648	0.00939242100523137	66813	77901	66229
c2hy_0090901	c4y_0030002	-0.1127	0.2556	-0.441	0.6592	-0.008	0.0058	0.0026	0.3831	0.440678	15.324	-0.00657321806528558	66813	77908	66244
c2hy_0090901	c4y_0042101	-0.6319	0.9027	-0.7	0.4839	5e-04	0.0051	0.0026	0.0484	0.440678	5.31868	0.00783479466982698	66813	77997	66308
c2hy_0090901	c4y_0042102b	-0.651	0.9263	-0.7028	0.4822	5e-04	0.0052	0.0026	0.0495	0.440678	5.625	0.00811861032732474	66813	68351	65042
c2hy_0090901	c4y_0051001	-0.3994	0.6477	-0.6166	0.5375	0.0079	0.0044	0.0026	0.0331	0.440678	3.48421	0.0125591876272751	66813	77462	65868
c2hy_0090901	c4y_0051101	0.1596	0.5088	0.3136	0.7538	0.0027	0.0053	0.0026	0.0364	0.440678	4.33333	0.00141003887587225	66813	78335	66553
c2hy_0090901	c4y_0051201	0.1241	0.4574	0.2714	0.7861	0.0027	0.0051	0.0026	0.0432	0.440678	4.45361	0.00165806953211883	66813	78335	66553
c2hy_0090901	c4y_0051301	1	2.9146	0.6952	0.4869	-0.0052	0.0051	0.0026	0.0069	0.440678	1.01471	-0.0143128884660542	66813	77968	66282
c2hy_0090901	c4y_0051401	0.47	1.1997	0.3917	0.6952	0.0031	0.0051	0.0026	0.0091	0.440678	1.3	0.00109578349998709	66813	77970	66285
c2hy_0090901	c4y_0051501	0.8522	1.2902	0.6605	0.5089	0.003	0.0048	0.0026	0.0178	0.440678	2.25316	-0.00255421690641927	66813	77835	66172
c2hy_0090901	c4y_0053801	0.6224	1.1302	0.5507	0.5818	0.0014	0.0047	0.0026	0.0116	0.440678	1.78462	-0.00190197075244186	66813	78217	66163
c2hy_0090901	c4y_0053901	-1	2.0635	-0.684	0.494	0.0142	0.0047	0.0026	0.0078	0.440678	1.16418	0.0221184626260782	66813	76690	64962
c2hy_0090901	c4y_0054001	-1	2.1312	-0.6418	0.521	0.0036	0.0051	0.0026	0.0061	0.440678	0.953125	0.0094215291620248	66813	78209	66161
c2hy_0090901	c4y_0054401	-1	2.767	-0.3808	0.7034	0.0054	0.0049	0.0026	0.0025	0.440678	0.378788	0.00869471177682093	66813	75758	64179
c2hy_0090901	c4y_0055701	0.788	1.1536	0.683	0.4946	-0.0014	0.0048	0.0026	0.0227	0.440678	3.06757	-0.00768029538995222	66813	77269	65790
c2hy_0090901	c4y_0056001	-1	1.9799	-0.5107	0.6096	0.003	0.0046	0.0026	0.0039	0.440678	0.629032	0.00651544611640525	66813	78465	66340
c2hy_0090901	c4y_0056101	0.4048	0.9745	0.4154	0.6779	0.0011	0.005	0.0026	0.0125	0.440678	2.19298	-0.00111595357366894	66813	78538	66391
c2hy_0090901	c4y_0056301	0.5898	1.1186	0.5273	0.598	0.0086	0.0046	0.0026	0.0099	0.440678	1.43478	0.0092220517667604	66813	43845	38289
c2hy_0090901	c4y_0056401	1	1.8598	0.6158	0.5381	0.0088	0.0048	0.0026	0.0059	0.440678	0.880597	0.00808137191687825	66813	39997	36299
c2hy_0090901	c4y_0060101	0.3234	1.4847	0.2178	0.8276	0.0171	0.0053	0.0026	0.0046	0.440678	0.657143	0.023412251484223	66813	39706	36028
c2hy_0090901	c4y_0060201	NA	NA	NA	NA	0.0023	0.0045	0.0026	-4.8573e-05	0.440678	-0.00703957	NA	66813	73600	65231
c2hy_0090901	c4y_0060301b	1	6.9143	0.3538	0.7235	-0.0068	0.0045	0.0026	0.0017	0.440678	0.261538	-0.0122338185268893	66813	68351	65042
c2hy_0090901	c4y_0070001_3	0.9139	1.412	0.6472	0.5175	-0.0087	0.0047	0.0026	0.0123	0.440678	1.5375	-0.0144132727533292	66813	70178	65196
c2hy_0090901	c4y_0070101	0.3524	0.6241	0.5647	0.5723	0.0048	0.0051	0.0026	0.0342	0.440678	4.5	0.00186652403136802	66813	73768	65370
c2hy_0090901	c4y_0070201	0.6837	1.0419	0.6562	0.5117	0.001	0.0049	0.0026	0.0232	0.440678	3.13514	-0.00411231185013125	66813	55465	48662
c2hy_0090901	c4y_0070301	0.7319	1.1242	0.651	0.515	-0.0028	0.0049	0.0026	0.0171	0.440678	2.28	-0.00877539600593385	66813	46817	41118
c2hy_0090901	c4y_0070501_3	-0.4984	2.074	-0.2403	0.8101	0.0036	0.005	0.0026	0.0028	0.440678	0.444444	0.00509886760459755	66813	68351	65042
c2hy_0090901	c4y_0070601	0.513	0.853	0.6014	0.5476	0.0012	0.0052	0.0026	0.0223	0.440678	3.32836	-0.00231130762949939	66813	47286	41538
c2hy_0090901	c4y_0070701	-0.1069	0.9319	-0.1147	0.9087	-0.0038	0.0049	0.0026	0.0086	0.440678	1.26471	-0.00452305215715916	66813	50028	43911
c2hy_0090901	c4y_0070801	NA	NA	NA	NA	-0.0013	0.0051	0.0026	-9e-04	0.440678	-0.136364	NA	66813	46463	40832
c2hy_0090901	c4y_0073501_2	0.0413	0.5924	0.0697	0.9444	-0.0011	0.0052	0.0026	0.0278	0.440678	3.97143	-0.00151718931399642	66813	68351	65042
c2hy_0090901	c4y_0073501_3	NA	NA	NA	NA	8.6763e-05	0.0046	0.0026	-0.0024	0.440678	-0.347826	NA	66813	68351	65042
c2hy_0090901	c4y_0074001_2	1	2.6206	0.7276	0.4669	-0.0095	0.0051	0.0026	0.0094	0.440678	1.25333	-0.0194130633329098	66813	68351	65042
c2hy_0090901	c4y_0075001_2	-0.0193	2.2886	-0.0084	0.9933	-0.0119	0.0052	0.0026	0.0023	0.440678	0.315068	-0.0123469685296756	66813	68351	65042
c2hy_0090901	c4y_0075001_3	NA	NA	NA	NA	NA	NA	0.0026	0.0017	0.440678	0.257576	NA	66813	68351	65042
c2hy_0090901	c4y_0075501_2	-0.9085	4.7022	-0.1932	0.8468	-0.012	0.0048	0.0026	0.0019	0.440678	0.253333	-0.0104721338344526	66813	68351	65042
c2hy_0090901	c4y_0075501_3	-1	1.9145	-0.6192	0.5358	0.0188	0.0048	0.0026	0.008	0.440678	1.17647	0.0250721371153343	66813	68351	65042
c2hy_0090901	c4y_0077001	-0.0701	0.797	-0.0879	0.9299	8e-04	0.005	0.0026	0.0128	0.440678	1.72973	0.00151052087954394	66813	46231	40624
c2hy_0090901	c4y_0077101	0.675	1.4324	0.4713	0.6375	0.0058	0.0046	0.0026	0.0048	0.440678	0.761905	0.00549698289150669	66813	47206	41435
c2hy_0090901	c4y_0077102	0.134	0.6597	0.2031	0.839	-0.0055	0.0052	0.0026	0.0182	0.440678	2.84375	-0.00790244219353754	66813	55200	48420
c2hy_0090901	c4y_0080001	-0.4296	0.8851	-0.4853	0.6274	-0.0111	0.0048	0.0026	0.0192	0.440678	2.59459	-0.0109974013189176	66813	55312	48502
c2hy_0090901	c4y_0081001	0.1016	0.6654	0.1527	0.8786	-0.0279	0.0049	0.0026	0.0209	0.440678	2.98571	-0.031259354062204	66813	72901	64600
c2hy_0090901	c4y_0090001	-0.9454	1.5106	-0.6259	0.5314	0.0014	0.0054	0.0026	0.0092	0.440678	1.31429	0.00616232532431801	66813	73913	65494
c2hy_0090901	c4y_0091001	NA	NA	NA	NA	0.0046	0.0046	0.0026	-0.0042	0.440678	-0.494118	NA	66813	73913	65494
c2hy_0090901	c4y_0100001	0.7657	1.7106	0.4476	0.6544	-0.007	0.0052	0.0026	0.0062	0.440678	0.775	-0.0106318828705057	66813	73913	65494
c2hy_0090901	c4y_0110001	-0.5268	0.8287	-0.6358	0.5249	0.0158	0.0052	0.0026	0.0425	0.440678	5.66667	0.0230287580109252	66813	73765	65374
c2hy_0090901	c4y_0120001	-0.2126	0.4479	-0.4746	0.6351	-0.0013	0.005	0.0026	0.0673	0.440678	6.23148	0.00146956444271935	66813	73913	65494
c2hy_0090901	c4y_0130001	0.8406	1.1214	0.7496	0.4535	0.0052	0.0049	0.0026	0.0658	0.440678	6.38835	-0.00561014302693976	66813	73913	65494
c2hy_0090901	c4y_0130102	NA	NA	NA	NA	NA	NA	0.0026	6e-04	0.440678	0.0909091	NA	66813	73913	65494
c2hy_0090901	c4y_0130103	0.1188	0.7233	0.1642	0.8696	0.0081	0.0048	0.0026	0.0159	0.440678	2.09211	0.00800144637235395	66813	73913	65494
c2hy_0090901	c4y_0130104	0.95	1.2595	0.7543	0.4507	0.0056	0.005	0.0026	0.0529	0.440678	5.75	-0.00528096556084268	66813	73913	65494
c2hy_0090901	c4y_0130105	0.9151	1.5231	0.6008	0.548	0.0013	0.0049	0.0026	0.0078	0.440678	1.18182	-0.00274039175057179	66813	73913	65494
c2hy_0090901	c4y_0140001	0.4654	0.7899	0.5892	0.5558	-0.0022	0.0053	0.0026	0.0294	0.440678	3.45882	-0.00653468594082433	66813	73913	65494
c2hy_0090901	c4y_0150001	-0.2986	0.547	-0.5459	0.5851	0.0178	0.0049	0.0026	0.061	0.440678	6.0396	0.0236209587795243	66813	73913	65494
c2hy_0090901	c4y_0160001	0.1224	0.4679	0.2615	0.7937	0.008	0.0048	0.0026	0.0459	0.440678	4.25	0.00749456790861163	66813	72761	64498
c2hy_0090901	c4y_0160101	-0.3365	0.5449	-0.6176	0.5369	0.0115	0.0046	0.0026	0.0605	0.440678	4.80159	0.0171066853523768	66813	73913	65494
c2hy_0090901	c4y_0160201	-0.5239	0.7868	-0.6658	0.5055	0.0078	0.0048	0.0026	0.0354	0.440678	3.33962	0.0136567152152128	66813	73913	65494
c2hy_0090901	c4y_0160301	0.2555	2.377	0.1075	0.9144	0.0035	0.0051	0.0026	0.004	0.440678	0.449438	0.00294115441116134	66813	73913	65494
c2hy_0090901	c4y_0170001	-0.2097	0.5365	-0.391	0.6958	0.0144	0.005	0.0026	0.0358	0.440678	3.69072	0.0178185957636371	66813	73913	65494
c2hy_0090901	c4y_0180001	-0.5547	1.1442	-0.4848	0.6278	0.0141	0.0047	0.0026	0.0066	0.440678	0.942857	0.0175073330828017	66813	73913	65494
c2hy_0090901	c4y_0190001	NA	NA	NA	NA	NA	NA	0.0026	-1e-04	0.440678	-0.0140845	NA	66813	73913	65494
c2hy_0090901	c4y_0200001	0.8234	1.0612	0.7759	0.4378	0.0084	0.0052	0.0026	0.0431	0.440678	4.14423	0.000303606278756369	66813	73913	65494
c2hy_0090901	c4y_0210001	0.691	0.9396	0.7355	0.4621	0.0107	0.0054	0.0026	0.0417	0.440678	4.04854	0.00438375133299829	66813	73913	65494
c2hy_0090901	c4y_0210101	0.3961	0.6298	0.629	0.5294	0.0091	0.0054	0.0026	0.0518	0.440678	4.7963	0.00532608181860914	66813	73679	65308
c2hy_0090901	c4y_0210401	1	1.5645	0.7866	0.4315	1e-04	0.0046	0.0026	0.0183	0.440678	2.17857	-0.00847029197855507	66813	73406	65061
c2hy_0090901	c4y_0220001	-0.189	0.4795	-0.3941	0.6935	0.0046	0.0048	0.0026	0.0566	0.440678	5.44231	0.00746906064983046	66813	73369	65032
c2hy_0090901	c4y_0230001	0.3174	0.5851	0.5424	0.5875	0.0103	0.0054	0.0026	0.06	0.440678	5.45455	0.00736296404767822	66813	73310	64979
c2hy_0090901	c4y_0240001	1	3.3542	0.6061	0.5444	0.0076	0.0051	0.0026	0.0051	0.440678	0.607143	0.000802209860671137	66813	73011	64713
c2hy_0090901	c4y_0250001	1	2.8305	0.5297	0.5963	0.008	0.0049	0.0026	0.0038	0.440678	0.493506	0.00389776110071276	66813	73629	65258
c2hy_0090901	c4y_0250101	1	2.9832	0.575	0.5653	-0.0039	0.0049	0.0026	0.0043	0.440678	0.551282	-0.00997243677281247	66813	73224	64913
c2hy_0090901	c4y_0250201	NA	NA	NA	NA	0.0103	0.005	0.0026	-0.0038	0.440678	-0.575758	NA	66813	73371	65035
c2hy_0090901	c4y_0250202	0.3983	1.3558	0.2937	0.769	0.0165	0.005	0.0026	0.0067	0.440678	0.971014	0.0162129769679955	66813	73012	64743
c2hy_0090901	c4y_0250203	1	4.5111	0.5914	0.5542	-2e-04	0.0052	0.0026	0.0045	0.440678	0.625	-0.0093796182276055	66813	69911	62032
c2hy_0090901	c4y_0250204	1	2.3997	0.6577	0.5107	0.0016	0.0053	0.0026	0.0071	0.440678	1.01429	-0.00505986211029184	66813	71276	63227
c2hy_0090901	c4y_0250205	1	10.9806	0.4082	0.6831	0.0035	0.0047	0.0026	0.0022	0.440678	0.333333	-0.00642478046776384	66813	56592	49934
c2hy_0090901	c4y_0250206	NA	NA	NA	NA	0.0053	0.005	0.0026	-0.0072	0.440678	-1.10769	NA	66813	73388	65051
c2hy_0090901	c4y_0250207	0.9323	1.9169	0.4863	0.6267	0.0104	0.0048	0.0026	0.0055	0.440678	0.785714	0.00766445934259896	66813	73913	65494
c2hy_0090901	c4y_0250208	0.2231	0.9905	0.2253	0.8218	0.011	0.0052	0.0026	0.0108	0.440678	1.52113	0.0106922279857148	66813	73913	65494
c2hy_0090901	c4y_0250209	1	4.1679	0.5561	0.5781	-5e-04	0.0048	0.0026	0.0037	0.440678	0.552239	-0.00774981774835018	66813	73913	65494
c2hy_0090901	c4y_0250210	1	4.9403	0.4406	0.6595	0.0084	0.0053	0.0026	0.0021	0.440678	0.333333	0.00393554966325017	66813	73913	65494
c2hy_0090901	c4y_0250211	NA	NA	NA	NA	0.0151	0.005	0.0026	-0.0076	0.440678	-1.15152	NA	66813	73913	65494
c2hy_0090901	c4y_0250212	NA	NA	NA	NA	0.0086	0.0051	0.0026	-0.0094	0.440678	-1.36232	NA	66813	73913	65494
c2hy_0090901	c4y_0260001	-0.2014	1.0214	-0.1972	0.8437	-0.0061	0.0046	0.0026	0.0102	0.440678	1.36	-0.00554350180253851	66813	73913	65494
c2hy_0090901	c4y_0270001	-0.2556	0.6222	-0.4107	0.6813	0.0074	0.005	0.0026	0.031	0.440678	4.13333	0.0105258819641761	66813	71709	63603
c2hy_0090901	c4y_0280001	-0.658	1.035	-0.6357	0.5249	0.0059	0.0047	0.0026	0.0216	0.440678	3.27273	0.0114101766495129	66813	73656	65277
c2hy_0090901	c4y_0290001	-0.2561	0.4467	-0.5733	0.5664	0.0025	0.0054	0.0026	0.0941	0.440678	9.50505	0.00703619499886125	66813	73913	65494
c2hy_0090901	c4y_0300101	0.3284	0.68	0.483	0.6291	0.0031	0.0048	0.0026	0.0224	0.440678	3.29412	0.000830453648515052	66813	73913	65494
c2hy_0090901	c4y_0300201	-0.2076	0.9884	-0.21	0.8336	-0.0056	0.0054	0.0026	0.0102	0.440678	1.39726	-0.00497142059917865	66813	73913	65494
c2hy_0090901	c4y_0300301	0.288	0.7219	0.399	0.6899	-0.003	0.0048	0.0026	0.023	0.440678	3.15068	-0.00549774036036169	66813	70862	64508
c2hy_0090901	c4y_0300401	-0.271	0.7737	-0.3503	0.7261	0.0044	0.0047	0.0026	0.021	0.440678	3	0.00677519861587635	66813	70902	64537
c2hy_0090901	c4y_0300501	-0.1815	0.7332	-0.2475	0.8045	0.0037	0.0049	0.0026	0.0208	0.440678	3.05882	0.00534228143500853	66813	70984	64593
c2hy_0090901	c4y_0300601	-0.0022	0.588	-0.0037	0.997	0.0083	0.0046	0.0026	0.0234	0.440678	3.34286	0.00898422994157726	66813	70954	64575
c2hy_0090901	c4y_0310101	-0.2462	0.7385	-0.3334	0.7388	-0.0078	0.0054	0.0026	0.0242	0.440678	3.36111	-0.0104879734405787	66813	33377	29947
c2hy_0090901	c4y_0310201	0.0412	0.5942	0.0693	0.9447	3.8339e-05	0.0051	0.0026	0.0318	0.440678	4.24	-0.000339406183861824	66813	70204	63896
c2hy_0090901	c4y_0310301	-0.4147	0.9322	-0.4448	0.6565	-0.0083	0.0056	0.0026	0.0176	0.440678	2.14634	-0.0060995769881599	66813	71075	64679
c2hy_0090901	c4y_0310401b	NA	NA	NA	NA	-0.0128	0.0053	0.0026	-0.0049	0.440678	-0.544444	NA	66813	68351	65042
c2hy_0090901	c4y_0310501	0.5358	1.3395	0.4	0.6892	-0.0042	0.005	0.0026	0.0093	0.440678	1	-0.00715750751507516	66813	70887	64516
c2hy_0090901	c4y_0310601	-0.6563	2.3304	-0.2816	0.7782	-0.0057	0.0051	0.0026	0.0044	0.440678	0.473118	-0.00387695502037357	66813	70804	64447
c2hy_0090901	c4y_0310901b	-0.2011	1.0765	-0.1868	0.8518	-0.0138	0.0048	0.0026	0.0128	0.440678	1.52381	-0.0132802951579949	66813	68351	65042
c2hy_0090901	c4y_0320001	-0.315	0.9819	-0.3208	0.7483	0.016	0.0049	0.0026	0.0102	0.440678	1.36	0.0188087722447692	66813	70894	64524
c2hy_0090901	c4y_0330001	-1	1.5032	-0.6874	0.4918	0.0032	0.005	0.0026	0.0128	0.440678	1.80282	0.00945112741766705	66813	70705	64362
c2hy_0090901	c4y_0330002	-1	2.9029	-0.7225	0.47	0.0127	0.0053	0.0026	0.0097	0.440678	1.12791	0.0242400577555671	66813	70761	64406
c2hy_0090901	c4y_0330101	1	2.7679	0.6014	0.5476	-0.0035	0.0046	0.0026	0.0055	0.440678	0.723684	-0.0100689116515697	66813	70928	64543
c2hy_0090901	c4y_0330201	1	1.5558	0.6627	0.5075	-0.0223	0.0044	0.0026	0.0201	0.440678	2.61039	-0.0315961658569561	66813	70926	64546
c2hy_0090901	c4y_0340001	-1	2.3969	-0.574	0.566	-0.0052	0.0052	0.0026	0.0055	0.440678	0.774648	-0.000350837380130229	66813	70733	64386
c2hy_0090901	c4y_0350001	1	1.7961	0.6136	0.5395	0.0028	0.0053	0.0026	0.0112	0.440678	1.67164	-0.00297008665989675	66813	70303	64016
c2hy_0090901	c4y_0360001	0.8456	2.7036	0.3128	0.7545	-0.0068	0.0055	0.0026	0.0024	0.440678	0.32	-0.00943655453036512	66813	69835	63623
c2hy_0090901	c4y_0380001	-0.1726	0.8756	-0.1971	0.8437	0.0137	0.0046	0.0026	0.0126	0.440678	1.7027	0.0158086713228115	66813	69963	63717
c2hy_0090901	c4y_0450001	0.2301	0.8848	0.2601	0.7948	-0.028	0.0051	0.0026	0.0126	0.440678	1.82609	-0.0315733557584526	66813	70084	63833
c2hy_0090901	c4y_0460001	0.6581	1.0239	0.6427	0.5204	0.0115	0.0051	0.0026	0.0238	0.440678	3.01266	0.00719115938088574	66813	70830	64461
c2hy_0090901	c4y_0480001	0.582	0.8878	0.6556	0.5121	0.0044	0.0054	0.0026	0.0387	0.440678	5.16	-0.00116319215999741	66813	70695	64353
c2hy_0090901	c4y_0490001_1	-0.9191	1.4193	-0.6476	0.5173	0.003	0.0048	0.0026	0.0125	0.440678	1.66667	0.0084203066897562	66813	68351	65042
c2hy_0090901	c4y_0490001_2	0.7616	1.3221	0.5761	0.5646	-0.004	0.0051	0.0026	0.0097	0.440678	1.34722	-0.00803009216423307	66813	68351	65042
c2hy_0090901	c4y_0490001_3	1	13.3307	0.2224	0.824	-0.0023	0.0042	0.0026	0.0014	0.440678	0.208955	-0.00806169453697076	66813	68351	65042
c2hy_0090901	c4y_0500001	0.2091	0.5034	0.4153	0.6779	-0.0051	0.0053	0.0026	0.097	0.440678	1.13984	-0.00926134844747432	66813	70089	63819
c2hy_0090901	c4y_0500101	0.2537	0.4508	0.5629	0.5735	4e-04	0.0053	0.0026	0.1015	0.440678	1.31818	-0.00390236007907708	66813	70710	64365
c2hy_0090901	c4y_asq_acomu	-0.0599	0.4093	-0.1463	0.8837	-0.0099	0.005	0.0026	0.058	0.440678	6.59091	-0.0101497823267225	66813	67822	63026
c2hy_0090901	c4y_asq_bgm	-0.0341	0.3966	-0.0859	0.9315	-0.0026	0.0044	0.0026	0.0502	0.440678	6.12195	-0.00240862949817747	66813	69987	65032
c2hy_0090901	c4y_asq_cfm	-0.0618	0.4434	-0.1394	0.8892	-0.0101	0.0051	0.0026	0.0527	0.440678	6.3494	-0.0101941830907387	66813	69842	64890
c2hy_0090901	c4y_asq_dproblem	0.0513	0.4823	0.1065	0.9152	-0.0116	0.0047	0.0026	0.0419	0.440678	5.2375	-0.0130426869026622	66813	69820	64864
c2hy_0090901	c4y_asq_epersonal	-0.0358	0.6307	-0.0568	0.9547	-0.009	0.0052	0.0026	0.0279	0.440678	3.44444	-0.00931949028844008	66813	69759	64803
c2hy_0090901	c4y_asq_total	-0.3607	0.6554	-0.5503	0.5821	-0.011	0.005	0.0026	0.0553	0.440678	6.28409	-0.00731821547719226	66813	68351	65042
c2hy_0090901	c4y_bmi	0.4185	0.6176	0.6777	0.498	0.0033	0.0059	0.0026	0.2773	0.440678	16.7048	-0.00906236552317812	66813	63955	60883
c2hy_0090901	c6m_0010201_1	1	1.5203	0.6594	0.5097	2e-04	0.0054	0.0026	0.0218	0.440678	1.87931	-0.00742758541333238	66813	70178	65196
c2hy_0090901	c6m_0010201_2	-0.3136	0.9654	-0.3249	0.7453	0.0016	0.0049	0.0026	0.016	0.440678	1.64948	0.00373797415986706	66813	70178	65196
c2hy_0090901	c6m_0010201_3	-1	2.7399	-0.4131	0.6795	0.0105	0.0047	0.0026	0.0042	0.440678	0.466667	0.0148879672475079	66813	69309	64389
c2hy_0090901	c6m_0010201_5	-0.304	0.746	-0.4075	0.6836	-0.0108	0.005	0.0026	0.0312	0.440678	2.88889	-0.0087726369461346	66813	69920	64971
c2hy_0090901	c6m_0020001_1	-0.4262	0.8474	-0.503	0.615	-0.007	0.0046	0.0026	0.0142	0.440678	1.97222	-0.0048136409412651	66813	69935	64988
c2hy_0090901	c6m_0020001_2	1	4.6021	0.5618	0.5742	-7e-04	0.005	0.0026	0.0029	0.440678	0.467742	-0.00785917091932422	66813	69685	64743
c2hy_0090901	c6m_0020001_3	-0.6595	1.0793	-0.611	0.5412	0.0102	0.0051	0.0026	0.0132	0.440678	1.97015	0.0147014437402804	66813	70038	65079
c2hy_0090901	c6m_0040108b	NA	NA	NA	NA	-0.0042	0.0052	0.0026	-0.0074	0.440678	-0.795699	NA	66813	68351	65042
c2hy_0090901	c6m_0040109b	NA	NA	NA	NA	NA	NA	0.0026	3e-04	0.440678	0.0333333	NA	66813	68351	65042
c2hy_0090901	c6m_0040110b	-0.1962	0.7381	-0.2658	0.7904	0.0054	0.0047	0.0026	0.0225	0.440678	2.29592	0.00720190223348509	66813	68351	65042
c2hy_0090901	c6m_0040111b	1	2.5169	0.5966	0.5508	-0.0025	0.0049	0.0026	0.0059	0.440678	0.641304	-0.0085148743273579	66813	68351	65042
c2hy_0090901	c6m_0070103_checked	0.1052	0.2816	0.3736	0.7087	-0.0061	0.0061	0.0026	0.2189	0.440678	12.3672	-0.0101019789067465	66813	70178	65196
c2hy_0090901	c6m_0090001b	-0.4892	1.5036	-0.3253	0.7449	7.1739e-05	0.0045	0.0026	0.0033	0.440678	0.611111	0.00151194291145273	66813	68351	65042
c2hy_0090901	c6m_0170001_1	0.721	1.3602	0.53	0.5961	0.0106	0.0051	0.0026	0.0062	0.440678	1.05085	0.00835321565756776	66813	69125	64254
c2hy_0090901	c6m_0170001_2	-0.5776	1.0625	-0.5436	0.5867	-0.0116	0.0052	0.0026	0.0098	0.440678	1.66102	-0.00933594260804869	66813	70050	65082
c2hy_0090901	c6m_0180001_1	-0.1674	0.4709	-0.3556	0.7222	-0.0079	0.0048	0.0026	0.0403	0.440678	5.30263	-0.00674253010976123	66813	69946	64987
c2hy_0090901	c6m_0180001_2	-0.6708	1.0236	-0.6553	0.5122	0.0103	0.005	0.0026	0.0164	0.440678	2.44776	0.0154026643191665	66813	70249	64883
c2hy_0090901	c6m_0180001_3	0.7533	1.1477	0.6563	0.5116	7e-04	0.0053	0.0026	0.0213	0.440678	3.13235	-0.00484543241677933	66813	56798	52679
c2hy_0090901	c6m_0220001_1	-1	1.8996	-0.5368	0.5914	-0.0132	0.005	0.0026	0.0043	0.440678	0.796296	-0.0105320204563277	66813	70596	65197
c2hy_0090901	c6m_0380001_1	-0.7693	2.0872	-0.3686	0.7124	-0.0129	0.005	0.0026	0.003	0.440678	0.566038	-0.0114724327756737	66813	70596	65197
c2hy_0090901	c6m_asq_acomu	-0.2249	0.6756	-0.333	0.7392	0.0019	0.0047	0.0026	0.028	0.440678	4	0.00400864646824026	66813	70773	64422
c2hy_0090901	c6m_asq_bgm	0.6475	0.9172	0.706	0.4802	-0.0015	0.0053	0.0026	0.0818	0.440678	10.9067	-0.0115392449882389	66813	70889	64520
c2hy_0090901	c6m_asq_cfm	0.1218	0.4858	0.2507	0.8021	0.0083	0.0051	0.0026	0.0476	0.440678	6.18182	0.00769622775210646	66813	70839	64477
c2hy_0090901	c6m_asq_dproblem	-0.3529	0.6424	-0.5493	0.5828	0.0033	0.0051	0.0026	0.0617	0.440678	7.81013	0.00826505998011739	66813	70610	64285
c2hy_0090901	c6m_asq_epersonal	-0.2169	0.4441	-0.4883	0.6254	0.0037	0.0046	0.0026	0.0796	0.440678	9.82716	0.00737496381894932	66813	70903	64540
c2hy_0090901	c6m_asq_total	0.0389	0.4033	0.0964	0.9232	0.0052	0.005	0.0026	0.0766	0.440678	9.34146	0.00505763477352195	66813	68351	65042
c2hy_0090901	c6m_bed_time	0.2938	0.7487	0.3924	0.6948	0.0074	0.005	0.0026	0.0177	0.440678	2.85484	0.00578163809635985	66813	65376	63385
c2hy_0090901	c6m_bmi	0.084	0.2358	0.3562	0.7217	0.0073	0.0064	0.0026	0.2613	0.440678	18.2727	0.00628540737089635	66813	68351	65042
c2hy_0090901	c6m_nap_count	0.6614	0.9655	0.6851	0.4933	0.0064	0.0046	0.0026	0.0172	0.440678	3.07143	0.00227276498040419	66813	65376	63385
c2hy_0090901	c6m_night_wake_up_count	0.5984	0.9872	0.6061	0.5444	-0.0041	0.0051	0.0026	0.0195	0.440678	3.36207	-0.00863154234477104	66813	65376	63385
c2hy_0090901	c6m_sleep_time_day	1	1.2706	0.7908	0.429	-0.0044	0.0048	0.0026	0.0205	0.440678	3.53448	-0.0120633632451627	66813	65376	63385
c2hy_0090901	c6m_sleep_time_night	-0.9223	1.4112	-0.6536	0.5134	0.0079	0.0051	0.0026	0.0187	0.440678	2.92188	0.01482661871441	66813	65376	63385
c2hy_0090901	c6m_total_sleep_time	0.5789	0.8852	0.654	0.5131	2e-04	0.005	0.0026	0.0138	0.440678	2.3	-0.00328606684950664	66813	65376	63385
c2hy_0090901	c6m_wake_up_time	-0.3103	0.5848	-0.5307	0.5956	0.0107	0.0049	0.0026	0.0394	0.440678	5.9697	0.0146066239061459	66813	65376	63385
c2hy_0090901	c_hospital_kikan	0.5793	1.0359	0.5593	0.576	0.0049	0.005	0.0026	0.0146	0.440678	2.51724	0.00159877907162412	66813	69945	64990
c2hy_0090901	c_tshfpb_010	-0.6327	0.8209	-0.7707	0.4409	0.0053	0.005	0.0026	0.1406	0.440678	6.63208	0.0191824182663338	66813	70615	64288
c2hy_0090901	cd	0.0378	0.3259	0.116	0.9076	-0.0036	0.0052	0.0026	0.072	0.440678	6	-0.00451799299360437	66813	71319	64893
c2hy_0090901	childcare_facility_daycare_time_3y	-0.903	1.7029	-0.5303	0.5959	0.0184	0.0048	0.0026	0.0083	0.440678	0.783019	0.0235884477410109	66813	64768	62829
c2hy_0090901	childcare_facility_daycare_time_4y	NA	NA	NA	NA	NA	NA	0.0026	5e-04	0.440678	0.0694444	NA	66813	64853	62906
c2hy_0090901	childcare_facility_starting_age	0.4529	1.2917	0.3506	0.7259	-0.0387	0.0047	0.0026	0.0107	0.440678	0.972727	-0.0430272052247121	66813	65376	63385
c2hy_0090901	constipation_3y	0.2885	0.6665	0.4328	0.6652	0.0131	0.0046	0.0026	0.028	0.440678	3.94366	0.0113725398638037	66813	65376	63385
c2hy_0090901	constipation_4y	0.38	0.7378	0.515	0.6066	0.0012	0.0051	0.0026	0.0332	0.440678	4.61111	-0.00232112789732156	66813	65376	63385
c2hy_0090901	constipation_cum_4y	0.4959	0.8006	0.6194	0.5356	0.0068	0.0049	0.0026	0.0485	0.440678	5.98765	0.0015619155735456	66813	65376	63385
c2hy_0090901	constipation_severity_3y	0.7695	1.0685	0.7201	0.4714	0.0151	0.0048	0.0026	0.0363	0.440678	4.65385	0.00843416660783589	66813	65376	63385
c2hy_0090901	constipation_severity_4y	0.1169	0.5445	0.2148	0.83	0.0041	0.0047	0.0026	0.0324	0.440678	4.37838	0.00325948241769043	66813	65376	63385
c2hy_0090901	dr0m_0020701_1	0.465	1.0997	0.4229	0.6724	0.0024	0.0049	0.0026	0.0087	0.440678	1.58182	0.000314752281255932	66813	69954	64993
c2hy_0090901	dr0m_0020701_3	-0.4372	0.9177	-0.4764	0.6338	-0.0013	0.0047	0.0026	0.0126	0.440678	2.29091	0.00114571567375608	66813	70178	65196
c2hy_0090901	dr0m_bmi	0.2213	0.3819	0.5796	0.5622	0.0024	0.0052	0.0026	0.1436	0.440678	13.0545	-0.00192867713290349	66813	68351	65042
c2hy_0090901	dr1m_0040501b	-0.1784	0.8796	-0.2028	0.8393	-0.0013	0.0047	0.0026	0.009	0.440678	1.8	-0.000490543355842932	66813	68351	65042
c2hy_0090901	dr1m_bmi	0.1478	0.363	0.407	0.684	-6e-04	0.0054	0.0026	0.1023	0.440678	10.7684	-0.00320621842573537	66813	68351	65042
c2hy_0090901	egg_allergy_1hy	-0.0735	0.7032	-0.1045	0.9168	0.0091	0.005	0.0026	0.0172	0.440678	2.6875	0.0100630006963813	66813	68104	64809
c2hy_0090901	egg_allergy_2y	-0.0565	0.6427	-0.088	0.9299	0.0117	0.005	0.0026	0.024	0.440678	3.80952	0.0127804016941496	66813	68258	64959
c2hy_0090901	egg_allergy_3y	0.1049	0.5166	0.2031	0.8391	0.0102	0.0047	0.0026	0.0306	0.440678	4.56716	0.0101914583487874	66813	63916	60834
c2hy_0090901	egg_allergy_4y	0.883	1.2271	0.7196	0.4718	-0.0015	0.0052	0.0026	0.0247	0.440678	3.38356	-0.00881027231043327	66813	63742	60675
c2hy_0090901	egg_allergy_cum_4y	0.4421	0.8085	0.5469	0.5845	0.0129	0.0055	0.0026	0.0351	0.440678	4.28049	0.00935715494272909	66813	68351	65042
c2hy_0090901	egg_allergy_score_until_4yo	0.0742	0.4239	0.175	0.861	0.0087	0.0052	0.0026	0.0558	0.440678	5.58	0.00844339431216708	66813	67626	64352
c2hy_0090901	egg_allergy_score_until_4yo_positive	0.0573	0.4347	0.1318	0.8952	0.007	0.0052	0.0026	0.052	0.440678	5.14851	0.00681162624925085	66813	67995	64722
c2hy_0090901	exclusive_breastfeeding_1y	-0.4477	0.7782	-0.5754	0.565	-0.0153	0.0047	0.0026	0.0262	0.440678	3.9697	-0.0124379826341848	66813	65376	63385
c2hy_0090901	febrile_convulsion_cum_4y	-0.2676	0.4692	-0.5705	0.5684	-6e-04	0.0052	0.0026	0.0888	0.440678	8.07273	0.00363079406629033	66813	65761	65761
c2hy_0090901	feeding_type_yesterday_breast_feeding_count_1m	-0.0497	0.5971	-0.0833	0.9336	-0.0037	0.0051	0.0026	0.0168	0.440678	2.84746	-0.00369543726632172	66813	61135	59296
c2hy_0090901	feeding_type_yesterday_formula_feeding_count_1m	1	2.8493	0.5815	0.5609	-0.0048	0.0046	0.0026	0.0086	0.440678	0.754386	-0.0129302075816571	66813	64861	62903
c2hy_0090901	fever_count_cum_2hy	0.4337	0.6626	0.6546	0.5127	0.0415	0.0045	0.0026	0.0463	0.440678	5.38372	0.039511047317958	66813	65295	63313
c2hy_0090901	fever_count_cum_2y	0.4073	0.668	0.6097	0.5421	0.043	0.0045	0.0026	0.036	0.440678	4.44444	0.0417106568747213	66813	65361	63371
c2hy_0090901	fever_over_39c_count_cum_2hy	0.3652	0.6475	0.564	0.5728	0.0307	0.0047	0.0026	0.0364	0.440678	4.08989	0.0290279264540454	66813	65376	63385
c2hy_0090901	fever_over_39c_count_cum_2y	0.4624	0.779	0.5935	0.5528	0.0298	0.0046	0.0026	0.0302	0.440678	3.82278	0.0274270788133073	66813	65376	63385
c2hy_0090901	first_vaccination_bcg	-0.2295	1.2651	-0.1814	0.8561	0.0018	0.0053	0.0026	0.0051	0.440678	0.822581	0.00272302674681826	66813	65376	63385
c2hy_0090901	first_vaccination_dpt	NA	NA	NA	NA	NA	NA	0.0026	0.0012	0.440678	0.193548	NA	66813	65376	63385
c2hy_0090901	first_vaccination_haemophilus_b_influenzae	NA	NA	NA	NA	NA	NA	0.0026	8e-04	0.440678	0.135593	NA	66813	65376	63385
c2hy_0090901	first_vaccination_hbv	0.4629	0.9647	0.4799	0.6313	0.0028	0.0048	0.0026	0.015	0.440678	2.63158	2.89641298480777e-05	66813	65376	63385
c2hy_0090901	first_vaccination_pneumococcus	NA	NA	NA	NA	6e-04	0.0047	0.0026	-0.0025	0.440678	-0.403226	NA	66813	65376	63385
c2hy_0090901	first_vaccination_polio	NA	NA	NA	NA	0.0142	0.0049	0.0026	-0.0064	0.440678	-1.12281	NA	66813	65376	63385
c2hy_0090901	first_vaccination_rotavirus	-0.4017	1.1893	-0.3378	0.7355	-0.0056	0.0051	0.0026	0.0073	0.440678	1.17742	-0.00410934125728282	66813	65376	63385
c2hy_0090901	fish_allergy_score_until_4yo_positive	0.1266	0.9443	0.1341	0.8933	-0.0029	0.0049	0.0026	0.0081	0.440678	1.55769	-0.00366489647795264	66813	66059	62873
c2hy_0090901	food_allergy_cum_4y	-0.1196	0.4803	-0.249	0.8034	0.0094	0.0054	0.0026	0.0458	0.440678	4.77083	0.0110458566517461	66813	65818	65818
c2hy_0090901	food_allergy_cum_count_until_4yo	0.3547	0.6752	0.5254	0.5993	0.0109	0.0053	0.0026	0.0447	0.440678	4.96667	0.00768455709627265	66813	68351	65042
c2hy_0090901	food_allergy_egg_feeding_status_case_combined_1yh	-0.2993	0.5488	-0.5454	0.5855	0.0099	0.0048	0.0026	0.0402	0.440678	4.46667	0.0136402038170038	66813	68351	65042
c2hy_0090901	food_allergy_egg_feeding_status_case_combined_2y	-0.4173	0.7142	-0.5842	0.5591	0.0107	0.0054	0.0026	0.0343	0.440678	4.34177	0.0153544843057117	66813	68202	64905
c2hy_0090901	food_allergy_egg_feeding_status_case_combined_3y	0.9375	1.3089	0.7162	0.4739	6e-04	0.0048	0.0026	0.0219	0.440678	2.60714	-0.00652921423797144	66813	67902	64628
c2hy_0090901	food_allergy_egg_feeding_status_case_combined_4y	0.9018	1.3444	0.6708	0.5024	-0.0071	0.0048	0.0026	0.0133	0.440678	1.77333	-0.012671934113753	66813	63760	63760
c2hy_0090901	food_allergy_fish_feeding_status_case_combined_1yh	NA	NA	NA	NA	0.0068	0.0049	0.0026	-0.0077	0.440678	-1.30508	NA	66813	68182	64886
c2hy_0090901	food_allergy_fish_feeding_status_case_combined_2y	0.8158	2.1876	0.3729	0.7092	0.0064	0.0048	0.0026	0.0034	0.440678	0.53125	0.00429509508973545	66813	67114	63891
c2hy_0090901	food_allergy_fish_feeding_status_case_combined_3y	NA	NA	NA	NA	2e-04	0.0044	0.0026	-0.0118	0.440678	-2.40816	NA	66813	66813	66813
c2hy_0090901	food_allergy_fruit_feeding_status_case_combined_1yh	-0.2138	1.0453	-0.2045	0.838	-4.1685e-06	0.0048	0.0026	0.0068	0.440678	1.21429	0.000898868995735145	66813	68212	64913
c2hy_0090901	food_allergy_fruit_feeding_status_case_combined_2y	0.6591	7.7638	0.0849	0.9323	-0.0068	0.0051	0.0026	0.002	0.440678	0.3125	-0.00865843069228955	66813	66949	63736
c2hy_0090901	food_allergy_fruit_feeding_status_case_combined_3y	NA	NA	NA	NA	-0.005	0.0049	0.0026	-7e-04	0.440678	-0.107692	NA	66813	66813	66813
c2hy_0090901	food_allergy_milk_feeding_status_case_combined_1yh	-0.3414	0.918	-0.3719	0.71	0.0085	0.0049	0.0026	0.0113	0.440678	1.82258	0.0107870579825747	66813	67848	64582
c2hy_0090901	food_allergy_milk_feeding_status_case_combined_2y	0.4763	0.9525	0.5001	0.617	-0.0079	0.0053	0.0026	0.0185	0.440678	2.84615	-0.0118829133328131	66813	64404	61300
c2hy_0090901	food_allergy_milk_feeding_status_case_combined_3y	0.9144	1.5241	0.5999	0.5485	-0.001	0.0045	0.0026	0.0097	0.440678	1.49231	-0.00566675619501054	66813	68235	64936
c2hy_0090901	food_allergy_milk_feeding_status_case_combined_4y	-0.0182	1.0697	-0.017	0.9864	-0.0052	0.0049	0.0026	0.0075	0.440678	1.10294	-0.00518550883928992	66813	65805	65805
c2hy_0090901	food_allergy_non_peanuts_nuts_feeding_status_case_combined_4y	-0.9745	1.7068	-0.5709	0.568	-0.0015	0.0046	0.0026	0.0075	0.440678	0.9375	0.00280658626794833	66813	65855	65855
c2hy_0090901	food_allergy_nuts_feeding_status_case_combined_1yh	-0.4408	0.7124	-0.6188	0.5361	-0.0089	0.0049	0.0026	0.0278	0.440678	3.97143	-0.00559429420517692	66813	68198	64903
c2hy_0090901	food_allergy_nuts_feeding_status_case_combined_2y	-0.5976	0.9214	-0.6486	0.5166	-0.0025	0.0049	0.0026	0.0206	0.440678	2.98551	0.000691782803789948	66813	34397	32481
c2hy_0090901	food_allergy_nuts_feeding_status_case_combined_3y	-0.425	0.7866	-0.5403	0.589	-6e-04	0.0046	0.0026	0.0233	0.440678	2.94937	0.00272900823381784	66813	63720	63720
c2hy_0090901	food_allergy_peanuts_feeding_status_case_combined_4y	-0.2088	1.275	-0.1638	0.8699	4e-04	0.005	0.0026	0.0073	0.440678	1.01389	0.00131894355036212	66813	65903	65903
c2hy_0090901	food_allergy_score_cum_count_until_4yo	0.1288	0.4177	0.3084	0.7578	0.0081	0.0052	0.0026	0.064	0.440678	6.09524	0.00699049581810473	66813	68351	65042
c2hy_0090901	food_allergy_sesame_feeding_status_case_combined_1yh	-0.1199	0.9109	-0.1317	0.8952	-0.0069	0.005	0.0026	0.0083	0.440678	1.22059	-0.00665558724411192	66813	68208	64908
c2hy_0090901	food_allergy_sesame_feeding_status_case_combined_2y	NA	NA	NA	NA	-0.0071	0.0049	0.0026	-0.0116	0.440678	-2	NA	66813	67793	64526
c2hy_0090901	food_allergy_sesame_feeding_status_case_combined_3y	-0.1982	1.4829	-0.1337	0.8936	0.0016	0.0048	0.0026	0.0033	0.440678	0.540984	0.00223800461912565	66813	62761	62761
c2hy_0090901	food_allergy_shellfish_feeding_status_case_combined_1yh	-0.4324	0.6956	-0.6216	0.5342	-0.0107	0.0049	0.0026	0.0297	0.440678	4.30435	-0.00745817815654269	66813	68106	64811
c2hy_0090901	food_allergy_shellfish_feeding_status_case_combined_2y	0.3225	0.912	0.3536	0.7236	-0.0134	0.0051	0.0026	0.0117	0.440678	1.82812	-0.0158449424270167	66813	68045	64755
c2hy_0090901	food_allergy_shellfish_feeding_status_case_combined_3y	0.7568	2.3312	0.3246	0.7455	-0.0039	0.0048	0.0026	0.0023	0.440678	0.338235	-0.00576480547371403	66813	66813	66813
c2hy_0090901	food_allergy_shellfish_feeding_status_case_combined_4y	0.2679	0.6872	0.3898	0.6966	8e-04	0.0051	0.0026	0.0249	0.440678	3.32	-0.00136789196077636	66813	65731	65731
c2hy_0090901	food_allergy_soba_feeding_status_case_combined_1yh	-0.8354	1.1151	-0.7491	0.4538	-0.0061	0.0044	0.0026	0.0249	0.440678	3.95238	0.000381140935671759	66813	68169	64873
c2hy_0090901	food_allergy_soba_feeding_status_case_combined_2y	0.4222	0.9466	0.446	0.6556	-0.0133	0.0049	0.0026	0.0143	0.440678	2.2	-0.0165528084952124	66813	68149	64853
c2hy_0090901	food_allergy_soba_feeding_status_case_combined_3y	0.0966	1.1227	0.086	0.9315	-0.0038	0.0046	0.0026	0.0059	0.440678	0.819444	-0.00421624883033577	66813	66116	66116
c2hy_0090901	food_allergy_soba_feeding_status_case_combined_4y	1	2.1727	0.7042	0.4813	-0.0075	0.0049	0.0026	0.0094	0.440678	1.32394	-0.0152175449057089	66813	65725	65725
c2hy_0090901	food_allergy_wheat_feeding_status_case_combined_1yh	1	2.7292	0.7108	0.4772	-0.0069	0.0043	0.0026	0.008	0.440678	1.45455	-0.0161109054707039	66813	68172	64878
c2hy_0090901	fruit_allergy_score_until_4yo_positive	-0.1027	0.7105	-0.1446	0.8851	-0.0055	0.005	0.0026	0.0137	0.440678	2.20968	-0.00514347429375102	66813	68351	65042
c2hy_0090901	ft1b_0080001	-0.2306	0.6444	-0.3578	0.7205	6e-04	0.005	0.0026	0.0438	0.440678	3.68067	0.00316513186602487	66813	70178	65196
c2hy_0090901	ft1b_0400001	0.325	0.6712	0.4842	0.6283	0.0053	0.0048	0.0026	0.0545	0.440678	4.12879	0.00174833960809281	66813	70178	65196
c2hy_0090901	ft1b_0410001	-0.006	0.4779	-0.0125	0.99	0.0104	0.005	0.0026	0.0599	0.440678	3.94079	0.0113576529587136	66813	70178	65196
c2hy_0090901	ft1b_0420001	-0.0442	0.5042	-0.0876	0.9302	0.0103	0.005	0.0026	0.0544	0.440678	3.62667	0.0116806016012492	66813	70178	65196
c2hy_0090901	ft1b_0430001	0.1374	0.5762	0.2385	0.8115	0.019	0.0048	0.0026	0.0461	0.440678	3.17931	0.0189164863707622	66813	70178	65196
c2hy_0090901	ft1b_0440001	-0.6963	1.0371	-0.6714	0.502	2e-04	0.0048	0.0026	0.053	0.440678	4.24	0.00862643461093641	66813	70178	65196
c2hy_0090901	ft1b_0450001	0.4889	0.7908	0.6182	0.5364	-8e-04	0.0052	0.0026	0.0486	0.440678	4.58491	-0.00650423080518906	66813	70178	65196
c2hy_0090901	ft1b_0460001	-0.3633	0.6933	-0.524	0.6003	0.0017	0.0047	0.0026	0.0516	0.440678	4.96154	0.00616241046276216	66813	70178	65196
c2hy_0090901	ft1b_0470001b	NA	NA	NA	NA	0.0094	0.0047	0.0026	-0.0046	0.440678	-0.479167	NA	66813	68351	65042
c2hy_0090901	ft1b_0480001	-0.071	0.5056	-0.1405	0.8883	0.0141	0.0054	0.0026	0.0568	0.440678	3.44242	0.0161579411426071	66813	70178	65196
c2hy_0090901	gastroenteritis_cum_2y	-0.6414	1.1879	-0.54	0.5892	0.0219	0.0052	0.0026	0.0158	0.440678	2.07895	0.0262530741168585	66813	66813	66813
c2hy_0090901	hand_foot_and_mouth_disease_cum_2y	NA	NA	NA	NA	0.014	0.005	0.0026	-6e-04	0.440678	-0.0810811	NA	66813	62712	62712
c2hy_0090901	hba1c_ngsp_early	-0.1372	0.4404	-0.3115	0.7554	0.0183	0.0048	0.0026	0.0558	0.440678	6.2	0.0215064306621798	66813	65155	62827
c2hy_0090901	herpangina_cum_2y	1	2.0344	0.7313	0.4646	0.0149	0.0048	0.0026	0.0091	0.440678	1.26389	0.00770824496381147	66813	66813	66813
c2hy_0090901	hg	-0.401	0.5867	-0.6835	0.4943	-0.0027	0.005	0.0026	0.078	0.440678	1.93069	0.00295993703155855	66813	71319	64893
c2hy_0090901	hsv_infection_cum_2y	1	2.9086	0.4027	0.6872	-0.001	0.0048	0.0026	0.0026	0.440678	0.472727	-0.00405566472829356	66813	66813	66813
c2hy_0090901	influenza_viral_infections_cum_4y	0.3385	0.685	0.4942	0.6212	0.0141	0.0049	0.0026	0.0286	0.440678	3.91781	0.0113592174211791	66813	66813	66813
c2hy_0090901	intellectual_and_developmental_disability_including_language_delay_cum_4y	NA	NA	NA	NA	NA	NA	0.0026	2e-04	0.440678	0.030303	NA	66813	66813	66813
c2hy_0090901	isacc_modified_current_runny_nose_autumn_2y	-1	7.2492	-0.2383	0.8116	0.0159	0.0047	0.0026	0.0014	0.440678	0.237288	0.0199955035899625	66813	64712	62758
c2hy_0090901	isacc_modified_current_runny_nose_autumn_3y	1	3.2102	0.5448	0.5859	0.0158	0.0044	0.0026	0.0039	0.440678	0.590909	0.0109658632548429	66813	65163	63185
c2hy_0090901	isacc_modified_current_runny_nose_autumn_4y	NA	NA	NA	NA	0.0113	0.0048	0.0026	-0.0066	0.440678	-1.06452	NA	66813	65500	63142
c2hy_0090901	isacc_modified_current_runny_nose_nonpollen_season_2y	NA	NA	NA	NA	NA	NA	0.0026	5e-04	0.440678	0.0746269	NA	66813	63800	61883
c2hy_0090901	isacc_modified_current_runny_nose_nonpollen_season_3y	NA	NA	NA	NA	0.0127	0.0045	0.0026	-0.0024	0.440678	-0.393443	NA	66813	65201	63224
c2hy_0090901	isacc_modified_current_runny_nose_nonpollen_season_4y	NA	NA	NA	NA	NA	NA	0.0026	0.001	0.440678	0.149254	NA	66813	65210	63236
c2hy_0090901	isacc_modified_current_runny_nose_pollen_season_2y	NA	NA	NA	NA	NA	NA	0.0026	6e-04	0.440678	0.0983607	NA	66813	65052	63083
c2hy_0090901	isacc_modified_current_runny_nose_pollen_season_3y	-0.3581	1.3274	-0.2698	0.7873	0.0168	0.0046	0.0026	0.0055	0.440678	0.833333	0.0190431964825733	66813	64642	62689
c2hy_0090901	isacc_modified_current_runny_nose_pollen_season_4y	0.8341	1.4907	0.5595	0.5758	0.006	0.0051	0.0026	0.0103	0.440678	1.43056	0.00198003862672386	66813	65546	63189
c2hy_0090901	isacc_modified_current_runny_nose_spring_2y	-1	6.5439	-0.4639	0.6427	0.0118	0.0044	0.0026	0.0019	0.440678	0.301587	0.0191304845895961	66813	64952	62993
c2hy_0090901	isacc_modified_current_runny_nose_spring_3y	-1	2.6024	-0.4129	0.6797	0.0163	0.0045	0.0026	0.0027	0.440678	0.428571	0.0201945031335307	66813	63051	61174
c2hy_0090901	isacc_modified_current_runny_nose_spring_4y	1	2.2384	0.6574	0.5109	0.0018	0.0051	0.0026	0.0091	0.440678	1.28169	-0.00528320075375201	66813	63328	61451
c2hy_0090901	isacc_modified_current_runny_nose_summer_2y	NA	NA	NA	NA	0.0166	0.0054	0.0026	-7e-04	0.440678	-0.118644	NA	66813	64868	62911
c2hy_0090901	isacc_modified_current_runny_nose_summer_3y	-1	3.1755	-0.3989	0.69	0.0187	0.0044	0.0026	0.0024	0.440678	0.358209	0.0227492185261796	66813	65164	63186
c2hy_0090901	isacc_modified_current_runny_nose_summer_4y	NA	NA	NA	NA	0.0081	0.0051	0.0026	-3e-04	0.440678	-0.0379747	NA	66813	64852	62892
c2hy_0090901	isacc_modified_current_runny_nose_winter_2y	-1	2.2505	-0.5674	0.5704	0.0215	0.0048	0.0026	0.0049	0.440678	0.742424	0.0271171725040323	66813	65112	63144
c2hy_0090901	isacc_modified_current_runny_nose_winter_3y	NA	NA	NA	NA	0.0122	0.0048	0.0026	-9e-04	0.440678	-0.160714	NA	66813	65161	63182
c2hy_0090901	isacc_modified_current_runny_nose_winter_4y	NA	NA	NA	NA	0.0165	0.005	0.0026	-0.0038	0.440678	-0.535211	NA	66813	65121	63148
c2hy_0090901	kawasaki_disease_cum_4y	NA	NA	NA	NA	0.0072	0.0046	0.0026	-6e-04	0.440678	-0.0967742	NA	66813	65793	65793
c2hy_0090901	length_of_labor	1	1.3311	0.7529	0.4515	-0.0105	0.0048	0.0026	0.0336	0.440678	4.73239	-0.0207331254848369	66813	64855	62908
c2hy_0090901	low_birth_weight	-0.7971	1.0693	-0.7454	0.456	0.0021	0.0049	0.0026	0.0312	0.440678	4.8	0.00954015261287464	66813	64768	62829
c2hy_0090901	lower_respiratory_tract_infection_cum_2y	0.7057	1.1065	0.6378	0.5236	0.015	0.0046	0.0026	0.0186	0.440678	2.58333	0.0102009263573251	66813	66813	66813
c2hy_0090901	m0mb_0410001	-0.545	0.796	-0.6847	0.4935	-0.0028	0.005	0.0026	0.0693	0.440678	6.41667	0.00454063584218471	66813	70178	65196
c2hy_0090901	m0mb_0420001	-0.2718	0.5407	-0.5027	0.6151	-0.0055	0.005	0.0026	0.0712	0.440678	6.47273	-0.00215953334516183	66813	70178	65196
c2hy_0090901	m0mb_0430001	0.078	0.4031	0.1935	0.8466	-7e-04	0.0055	0.0026	0.062	0.440678	4.46043	-0.00178396320828636	66813	70178	65196
c2hy_0090901	m0mb_0450001	-0.4166	0.7663	-0.5436	0.5867	9e-04	0.0046	0.0026	0.0209	0.440678	3.16667	0.00406418386747266	66813	70178	65196
c2hy_0090901	m0mb_0460001	-0.8201	1.1764	-0.6972	0.4857	0.0018	0.0046	0.0026	0.0224	0.440678	3.5	0.00825269806655063	66813	70178	65196
c2hy_0090901	m0mb_0480001	-0.6328	0.8965	-0.7059	0.4803	-0.005	0.0051	0.0026	0.0638	0.440678	6.44444	0.00299969340909098	66813	70178	65196
c2hy_0090901	m1m_0030001_1	NA	NA	NA	NA	NA	NA	0.0026	0.0011	0.440678	0.186441	NA	66813	70178	65196
c2hy_0090901	m1m_0030001_2	0.0121	0.831	0.0145	0.9884	-0.0082	0.0054	0.0026	0.0098	0.440678	1.46269	-0.00872764014627621	66813	70178	65196
c2hy_0090901	m1m_0030001_3	NA	NA	NA	NA	0.0082	0.0047	0.0026	-0.0104	0.440678	-1.92593	NA	66813	70178	65196
c2hy_0090901	m1m_0040001_1	0.2139	0.6603	0.3239	0.746	-0.0045	0.0054	0.0026	0.0166	0.440678	2.72131	-0.00619114506833659	66813	70178	65196
c2hy_0090901	m1m_0040001_2	-1	2.9095	-0.3586	0.7199	0.0121	0.0051	0.0026	0.0022	0.440678	0.431373	0.0152403201203292	66813	70178	65196
c2hy_0090901	m1m_0040001_4	0.0593	0.6215	0.0954	0.924	-0.003	0.0053	0.0026	0.0173	0.440678	2.74603	-0.00358434590967881	66813	70178	65196
c2hy_0090901	m1m_0040001_6	NA	NA	NA	NA	-4e-04	0.0052	0.0026	-0.0088	0.440678	-1.76	NA	66813	70178	65196
c2hy_0090901	m1m_0250001_1	0.7957	1.1368	0.6999	0.484	0.0046	0.0046	0.0026	0.0132	0.440678	2.09524	0.000171226879767868	66813	70178	65196
c2hy_0090901	m1m_0250001_2	-1	1.3994	-0.7385	0.4602	-0.004	0.0046	0.0026	0.0101	0.440678	1.60317	0.00110195781252728	66813	70178	65196
c2hy_0090901	m1m_0250001_3	0.2627	3.2768	0.0802	0.9361	-2e-04	0.0051	0.0026	0.0035	0.440678	0.603448	-0.00100559178157217	66813	70178	65196
c2hy_0090901	m1m_0260001_1	0.2928	0.9935	0.2947	0.7682	-0.0013	0.0047	0.0026	0.0079	0.440678	1.36207	-0.00270659984057839	66813	70178	65196
c2hy_0090901	m1m_0260001_2	0.046	1.0994	0.0418	0.9666	5e-04	0.0048	0.0026	0.0055	0.440678	0.901639	0.000352623896576547	66813	70178	65196
c2hy_0090901	m1m_bed_time	NA	NA	NA	NA	NA	NA	0.0026	2e-04	0.440678	0.0350877	NA	66813	65244	63263
c2hy_0090901	m1m_nap_count	0.7455	0.9905	0.7527	0.4517	-0.0021	0.0047	0.0026	0.0286	0.440678	4.4	-0.00875922844517859	66813	65154	63174
c2hy_0090901	m1m_night_wake_up_count	0.2542	0.6199	0.4101	0.6818	0.001	0.0053	0.0026	0.0238	0.440678	3.83871	-0.000968026946151438	66813	65148	63168
c2hy_0090901	m1m_sleep_time_day	0.1818	0.4846	0.3751	0.7076	-0.0018	0.0048	0.0026	0.0395	0.440678	6.69492	-0.00379986046879114	66813	65376	63385
c2hy_0090901	m1m_sleep_time_night	-0.1227	0.6938	-0.1769	0.8596	0.0025	0.005	0.0026	0.0141	0.440678	2.2381	0.00338784429688823	66813	64843	62888
c2hy_0090901	m1m_total_sleep_time	0.0731	0.4936	0.1481	0.8823	6.437e-06	0.0049	0.0026	0.028	0.440678	4.66667	-0.000626637630523721	66813	65376	63385
c2hy_0090901	m1m_wake_up_time	0.531	0.8618	0.6162	0.5378	-0.0045	0.0051	0.0026	0.0249	0.440678	3.19231	-0.00910168435287085	66813	65026	63062
c2hy_0090901	mbpfas0001b	-0.6998	1.7309	-0.4043	0.686	-0.0016	0.0047	0.0026	0.0136	0.440678	0.660194	0.0025193802873087	66813	68351	65042
c2hy_0090901	mbpfas0007	-0.6711	2.4914	-0.2693	0.7877	-0.007	0.0042	0.0026	0.0067	0.440678	0.345361	-0.00466689850024787	66813	71319	64893
c2hy_0090901	mbpfas0009	-0.1281	0.7762	-0.165	0.8689	-0.0103	0.005	0.0026	0.054	0.440678	2.45455	-0.00990329107823527	66813	68796	62699
c2hy_0090901	mbpfas0013	0.2268	0.7412	0.306	0.7596	-0.012	0.0051	0.0026	0.0495	0.440678	2.25	-0.0157526327012941	66813	71319	64893
c2hy_0090901	mbpfas0017	-0.3814	0.8152	-0.4679	0.6399	-0.0144	0.0045	0.0026	0.0561	0.440678	2.55	-0.0110396683566452	66813	71319	64893
c2hy_0090901	mbpfas0021	-1	2.7528	-0.6609	0.5087	-0.0088	0.0048	0.0026	0.0148	0.440678	0.714976	0.00194092234829775	66813	71319	64893
c2hy_0090901	mbpfas0025	NA	NA	NA	NA	-0.008	0.0048	0.0026	-0.001	0.440678	-0.046729	NA	66813	71319	64893
c2hy_0090901	mbpfas0029	-1	1.5543	-0.6453	0.5187	-0.0056	0.0048	0.0026	0.0334	0.440678	1.63725	0.00345237343807596	66813	71319	64893
c2hy_0090901	mbpfas0039b	NA	NA	NA	NA	NA	NA	0.0026	0.0042	0.440678	0.214286	NA	66813	68351	65042
c2hy_0090901	mbpfas0041	NA	NA	NA	NA	NA	NA	0.0026	0.0047	0.440678	0.20524	NA	66813	71319	64893
c2hy_0090901	mbpfas0045	NA	NA	NA	NA	-0.0124	0.0046	0.0026	-0.008	0.440678	-0.451977	NA	66813	71319	64893
c2hy_0090901	mbpfas0047	-0.1088	0.6521	-0.1668	0.8675	-0.0099	0.0047	0.0026	0.0515	0.440678	2.48792	-0.00953283146051997	66813	71319	64893
c2hy_0090901	mbpfas0053b	-0.651	1.3559	-0.4801	0.6311	0.0032	0.0052	0.0026	0.0222	0.440678	1.21978	0.00837489258295656	66813	68351	65042
c2hy_0090901	mbpfas0067b	-0.4342	1.1113	-0.3907	0.696	0.0019	0.0047	0.0026	0.0296	0.440678	1.5914	0.00587835616544587	66813	68351	65042
c2hy_0090901	mbpfas0073	0.4195	0.7929	0.529	0.5968	0.001	0.0045	0.0026	0.0626	0.440678	2.69828	-0.00443477056842507	66813	71319	64893
c2hy_0090901	milk_allergy_1hy	-0.6548	1.1164	-0.5866	0.5575	0.0028	0.0053	0.0026	0.0138	0.440678	2.15625	0.0068927033307914	66813	68116	64826
c2hy_0090901	milk_allergy_2y	0.7621	1.2264	0.6214	0.5343	3e-04	0.0048	0.0026	0.0113	0.440678	1.79365	-0.00384536769162021	66813	68097	64810
c2hy_0090901	milk_allergy_3y	1	5.8537	0.3963	0.6919	0.0036	0.0052	0.0026	0.0017	0.440678	0.288136	-0.0011335432899274	66813	68134	64848
c2hy_0090901	milk_allergy_cum_4y	0.1914	0.7235	0.2645	0.7914	0.0041	0.0051	0.0026	0.0203	0.440678	3.02985	0.00290266863761116	66813	68351	65042
c2hy_0090901	milk_allergy_score_until_4yo	0.1249	0.5493	0.2274	0.8201	0.0052	0.0054	0.0026	0.0317	0.440678	4.28378	0.00437378145657584	66813	67601	64333
c2hy_0090901	milk_allergy_score_until_4yo_positive	0.1717	0.5794	0.2964	0.767	0.0061	0.0056	0.0026	0.0309	0.440678	4.06579	0.00489205093605012	66813	68102	64813
c2hy_0090901	mn	-0.0286	0.3088	-0.0927	0.9261	8.5233e-05	0.0053	0.0026	0.0781	0.440678	4.91195	0.000519563501616716	66813	71319	64893
c2hy_0090901	mt1b_0020001	0.4863	0.8055	0.6037	0.546	-0.006	0.0054	0.0026	0.0349	0.440678	4.30864	-0.0112268057995691	66813	71319	64893
c2hy_0090901	mt1b_0020101	0.5568	0.89	0.6256	0.5316	-0.0069	0.0054	0.0026	0.0332	0.440678	4.25641	-0.0127425610894205	66813	71319	64893
c2hy_0090901	mt1b_0030001	0.3192	0.7203	0.4431	0.6577	-0.0123	0.0046	0.0026	0.0286	0.440678	3.575	-0.0160888961048255	66813	71319	64893
c2hy_0090901	mt1b_0030101	0.1586	0.6011	0.2639	0.7919	-0.011	0.0047	0.0026	0.0294	0.440678	3.58537	-0.0133018158274825	66813	71319	64893
c2hy_0090901	mt1b_0040001b	-0.3996	0.8236	-0.4852	0.6275	0.0072	0.0048	0.0026	0.015	0.440678	2.58621	0.0100649558115187	66813	68351	65042
c2hy_0090901	mt1b_0040101b	-0.3945	0.8457	-0.4665	0.6408	0.0074	0.0048	0.0026	0.0141	0.440678	2.35	0.0101621066700311	66813	68351	65042
c2hy_0090901	mt1b_0050001	0.2902	0.6965	0.4167	0.6769	-7e-04	0.0056	0.0026	0.0302	0.440678	4.50746	-0.00337174674161032	66813	71319	64893
c2hy_0090901	mt1b_0050101	0.3651	0.7563	0.4828	0.6292	-2e-04	0.0056	0.0026	0.03	0.440678	4.34783	-0.00349451781144006	66813	71319	64893
c2hy_0090901	mt1b_0060001	0.5019	0.8569	0.5857	0.5581	3e-04	0.0047	0.0026	0.02	0.440678	2.85714	-0.00333797745925684	66813	71319	64893
c2hy_0090901	mt1b_0060101	0.5336	0.8913	0.5987	0.5494	8e-04	0.0047	0.0026	0.0191	0.440678	2.72857	-0.00294129398022454	66813	71319	64893
c2hy_0090901	mt1b_0080001	0.2137	0.5274	0.4051	0.6854	-0.0036	0.0058	0.0026	0.0576	0.440678	6.32967	-0.00664732355264979	66813	71319	64893
c2hy_0090901	mt1b_0100101	-0.1144	0.3951	-0.2897	0.7721	0.0028	0.0055	0.0026	0.0571	0.440678	3.48171	0.00450867747669136	66813	71319	64893
c2hy_0090901	mt1b_0100201	-0.1506	0.4502	-0.3346	0.7379	0.0182	0.0054	0.0026	0.055	0.440678	6.11111	0.0217964125444199	66813	71319	64893
c2hy_0090901	mt1b_0100301	-0.2855	0.5958	-0.4793	0.6317	0.014	0.0054	0.0026	0.034	0.440678	4.72222	0.0179065982991017	66813	71319	64893
c2hy_0090901	mt1b_0100401	-0.3793	0.6512	-0.5825	0.5603	0.0155	0.0055	0.0026	0.039	0.440678	5.34247	0.0207829837691727	66813	70932	64561
c2hy_0090901	mt1b_0100501	-0.3273	0.5589	-0.5857	0.5581	-0.0065	0.0059	0.0026	0.0606	0.440678	5.66355	-0.00291043504664373	66813	71021	64652
c2hy_0090901	mt1b_0100601	-0.2507	0.5093	-0.4922	0.6226	-0.005	0.0058	0.0026	0.0596	0.440678	5.51852	-0.00228896641909066	66813	70753	64406
c2hy_0090901	mt1b_0100701	0.2309	0.4691	0.4922	0.6226	0.0012	0.0049	0.0026	0.0456	0.440678	5.92208	-0.00126410872692452	66813	70787	64432
c2hy_0090901	mt1b_0100801	-0.5872	0.7829	-0.7501	0.4532	0.0105	0.0052	0.0026	0.0914	0.440678	7.87931	0.0212835591115853	66813	70749	64403
c2hy_0090901	mt1b_0200101	4e-04	0.3744	0.0011	0.9991	-0.0134	0.005	0.0026	0.0567	0.440678	5.0177	-0.0147320021765257	66813	70959	64590
c2hy_0090901	mt1b_0200201	-0.0401	0.3966	-0.1011	0.9194	0.0137	0.0049	0.0026	0.0537	0.440678	4.92661	0.0154882524211273	66813	71319	64893
c2hy_0090901	mt1b_0200301	0.3353	0.6071	0.5523	0.5807	0.0029	0.0051	0.0026	0.0432	0.440678	4.69565	-0.000479791370095303	66813	71319	64893
c2hy_0090901	mt1b_0200401	0.0332	0.3824	0.0869	0.9308	0.0032	0.0048	0.0026	0.0552	0.440678	5.52	0.00309683227633403	66813	71319	64893
c2hy_0090901	mt1b_0200501	0.5287	0.8819	0.5995	0.5488	0.004	0.0053	0.0026	0.026	0.440678	1.9697	-9.33132650243777e-05	66813	71319	64893
c2hy_0090901	mt1b_0400001	0.5363	0.7529	0.7123	0.4763	-0.0051	0.0049	0.0026	0.0725	0.440678	6.90476	-0.0132959200401239	66813	71319	64893
c2hy_0090901	mt1b_0410001	0.204	0.4693	0.4347	0.6638	-0.0091	0.0051	0.0026	0.0631	0.440678	6.8587	-0.0127167437665382	66813	71319	64893
c2hy_0090901	mt1b_0420001	0.331	0.599	0.5527	0.5805	-0.0109	0.0052	0.0026	0.0587	0.440678	6.52222	-0.0161866061653751	66813	71319	64893
c2hy_0090901	mt1b_0430001	0.2672	0.5361	0.4984	0.6182	-0.0117	0.0053	0.0026	0.058	0.440678	4.87395	-0.0162250233813412	66813	71319	64893
c2hy_0090901	mt1b_0440001	-0.7631	1.0357	-0.7368	0.4612	-0.0084	0.0051	0.0026	0.0611	0.440678	6.17172	0.000705457092362286	66813	71319	64893
c2hy_0090901	mt1b_0450001	-0.1807	0.4909	-0.3681	0.7128	0.0033	0.0047	0.0026	0.029	0.440678	4.14286	0.0051614229400241	66813	71319	64893
c2hy_0090901	mt1b_0460001	-0.7267	0.9813	-0.7406	0.459	0.0064	0.0053	0.0026	0.0312	0.440678	4.52174	0.0135840586562837	66813	71319	64893
c2hy_0090901	mt1b_0470001	NA	NA	NA	NA	-1e-04	0.0047	0.0026	-0.0051	0.440678	-0.87931	NA	66813	71319	64893
c2hy_0090901	mt1b_0480001	-0.003	0.4192	-0.0071	0.9943	-0.0122	0.0053	0.0026	0.0615	0.440678	5.6422	-0.013419307317487	66813	70819	64449
c2hy_0090901	mt1u_0010001	0.364	0.8559	0.4253	0.6706	-0.0042	0.0049	0.0026	0.0165	0.440678	2.79661	-0.00694786143513399	66813	70346	64026
c2hy_0090901	mt1u_0020001	0.0987	0.7566	0.1304	0.8962	-0.0052	0.0049	0.0026	0.013	0.440678	2.13115	-0.0065753638418702	66813	61764	56140
c2hy_0090901	mt2b_0410001	-0.1526	0.3907	-0.3907	0.6961	-0.011	0.0049	0.0026	0.0775	0.440678	6.73913	-0.00999218016111285	66813	70697	64336
c2hy_0090901	mt2b_0420001	0.0474	0.3954	0.1198	0.9046	-0.0123	0.005	0.0026	0.0791	0.440678	6.76068	-0.0143853757955485	66813	71057	64660
c2hy_0090901	mt2b_0430001	0.2952	0.5241	0.5633	0.5732	-0.0148	0.006	0.0026	0.0853	0.440678	5.29814	-0.0211159568977235	66813	71027	64639
c2hy_0090901	mt2b_0450001	0.6159	0.8781	0.7014	0.4831	-0.0149	0.0051	0.0026	0.0514	0.440678	6.425	-0.0236864340463666	66813	70663	64310
c2hy_0090901	mt2b_0460001	0.1615	0.4326	0.3732	0.709	-0.0145	0.005	0.0026	0.0452	0.440678	5.38095	-0.0173999021274814	66813	70178	65196
c2hy_0090901	mt2b_0480001	-0.2624	0.4838	-0.5423	0.5876	-0.0132	0.0053	0.0026	0.0758	0.440678	5.57353	-0.0106031853438585	66813	70178	65196
c2hy_0090901	mt2b_0490001	-0.6018	0.8678	-0.6935	0.488	-0.0107	0.0052	0.0026	0.0271	0.440678	3.56579	-0.00628032828754809	66813	70178	65196
c2hy_0090901	mt2u_0010001	0.3402	0.6953	0.4893	0.6246	-0.0049	0.0047	0.0026	0.0227	0.440678	3.72131	-0.00785982795908757	66813	70178	65196
c2hy_0090901	mt2u_0020001	-0.2164	0.5979	-0.3619	0.7174	-0.0052	0.0047	0.0026	0.0228	0.440678	3.8	-0.00386045458877968	66813	69759	64813
c2hy_0090901	mumps_cum_4y	-0.3115	1.6585	-0.1878	0.851	0.0042	0.005	0.0026	0.0044	0.440678	0.594595	0.00527204289373066	66813	66813	66813
c2hy_0090901	mycotic_or_fungal_infection_cum_2y	1	3.3318	0.6769	0.4984	-0.0063	0.0047	0.0026	0.0053	0.440678	0.929825	-0.0147305648125354	66813	66813	66813
c2hy_0090901	nuts_allergy_score_until_4yo_positive	1	1.6707	0.638	0.5235	0.0092	0.0049	0.0026	0.0098	0.440678	1.44118	0.00420433099469529	66813	68351	65042
c2hy_0090901	otitis_media_cum_2y	-0.2964	0.6674	-0.4441	0.657	0.0312	0.0052	0.0026	0.0243	0.440678	3.68182	0.0340154985368173	66813	66813	66813
c2hy_0090901	out_of_night_diapers_age_4y	-0.0102	0.7904	-0.0129	0.9897	0.0025	0.0052	0.0026	0.0304	0.440678	2.15603	0.00276694767989955	66813	64932	62602
c2hy_0090901	participant_reported_food_allergy_cum_4y	0.2383	0.6	0.3972	0.6912	0.0107	0.0054	0.0026	0.0429	0.440678	4.71429	0.00880247249438341	66813	68351	65042
c2hy_0090901	pb	0.2609	0.5205	0.5011	0.6163	0.0111	0.0048	0.0026	0.0508	0.440678	6.51282	0.00905351729886878	66813	71319	64893
c2hy_0090901	peanuts_allergy_score_4yo_positive	1	10.5489	0.2791	0.7801	0.0079	0.0044	0.0026	0.0018	0.440678	0.28125	0.00184166864136813	66813	68351	65042
c2hy_0090901	premature_birth	0.0401	0.8931	0.0449	0.9642	-0.0059	0.0055	0.0026	0.0091	0.440678	1.56897	-0.00640998825018202	66813	64769	62829
c2hy_0090901	psychomotor_developmental_delay_cum_4y	NA	NA	NA	NA	2e-04	0.0048	0.0026	-0.0018	0.440678	-0.295082	NA	66813	66518	66518
c2hy_0090901	roseola_infantum_cum_2y	-0.7342	1.2106	-0.6065	0.5442	0.0137	0.0052	0.0026	0.0126	0.440678	2	0.0180396213156779	66813	66813	66813
c2hy_0090901	rsv_infection_cum_2y	-0.3027	0.6538	-0.463	0.6434	0.0182	0.0049	0.0026	0.0361	0.440678	5.30882	0.0215527277003548	66813	66813	66813
c2hy_0090901	sccon003	0.2116	0.4171	0.5074	0.6118	0.0114	0.0052	0.0026	0.0704	0.440678	8.38095	0.00962074129411522	66813	71319	64893
c2hy_0090901	sccon005	0.4495	0.7853	0.5724	0.567	-0.0051	0.0049	0.0026	0.0252	0.440678	3.76119	-0.00919188535729809	66813	71319	64893
c2hy_0090901	se	0.1079	0.3857	0.2798	0.7797	-0.0014	0.0051	0.0026	0.0628	0.440678	1.82558	-0.00296638314522676	66813	71319	64893
c2hy_0090901	shellfish_allergy_score_until_4yo_positive	1	3.1885	0.4831	0.629	0.006	0.0054	0.0026	0.0027	0.440678	0.442623	0.00215802701692415	66813	68351	65042
c2hy_0090901	soba_allergy_score_until_4yo_positive	-0.4443	1.066	-0.4169	0.6768	0.0123	0.0054	0.0026	0.0105	0.440678	1.75	0.0152006328184426	66813	68351	65042
c2hy_0090901	soybean_allergy_score_until_4yo_positive	0.4655	1.1222	0.4148	0.6783	0.0078	0.005	0.0026	0.0084	0.440678	1.29231	0.00598855232872229	66813	67868	64597
c2hy_0090901	streptococcus_pyogenes_cum_4y	-0.4466	1.2312	-0.3628	0.7168	0.0014	0.0047	0.0026	0.0062	0.440678	0.984127	0.00320720339985281	66813	66813	66813
c2hy_0090901	ucbb_0080001b	-0.8075	1.1484	-0.7032	0.482	0.0069	0.0044	0.0026	0.029	0.440678	4.83333	0.0144097204251065	66813	68351	65042
c2hy_0090901	ucbb_0410001	0.2899	0.4089	0.7091	0.4783	-0.0099	0.0058	0.0026	0.3582	0.440678	8.3109	-0.0240878562751117	66813	69805	64852
c2hy_0090901	ucbb_0420001	0.2814	0.4039	0.6965	0.4861	-0.0104	0.0058	0.0026	0.3484	0.440678	7.81166	-0.0240743981036989	66813	69967	65005
c2hy_0090901	ucbb_0430001	-0.0574	0.1942	-0.2955	0.7676	0.0089	0.0054	0.0026	0.2981	0.440678	4.26466	0.0131024624125949	66813	69918	64955
c2hy_0090901	ucbb_0450001	0.2081	0.3967	0.5246	0.5999	-7e-04	0.0048	0.0026	0.0986	0.440678	10.9556	-0.00429059704241914	66813	69960	64994
c2hy_0090901	ucbb_0460001	0.2083	0.4025	0.5175	0.6048	-0.0052	0.0052	0.0026	0.0956	0.440678	10.5055	-0.00921216619675581	66813	70072	65101
c2hy_0090901	ucbb_0480001	0.2116	0.3336	0.6344	0.5258	-0.0076	0.0055	0.0026	0.3442	0.440678	7.23109	-0.0176965403540064	66813	70178	65196
c2hy_0090901	upper_respiratory_tract_infection_cum_2y	0.0444	0.63	0.0705	0.9438	0.0217	0.0049	0.0026	0.018	0.440678	2.64706	0.0216256604013148	66813	66776	66776
c2hy_0090901	urinary_tract_infections_cum_4y	NA	NA	NA	NA	0.0023	0.0047	0.0026	-0.0027	0.440678	-0.442623	NA	66813	66813	66813
c2hy_0090901	urticaria_cum_4y	-0.1112	0.9057	-0.1228	0.9022	0.0114	0.0051	0.0026	0.0121	0.440678	1.77941	0.0121708123009173	66813	66144	66144
c2hy_0090901	varicella_cum_4y	0.821	1.835	0.4474	0.6546	0.0107	0.0046	0.0026	0.0045	0.440678	0.642857	0.00791986704255504	66813	66813	66813
c2hy_0090901	wheat_allergy_score_until_4yo_positive	0.3781	0.6656	0.5681	0.57	4e-04	0.0045	0.0026	0.0305	0.440678	4.55224	-0.00299993790658533	66813	67881	64598
c2hy_0091001	BMI	NA	NA	NA	NA	NA	NA	-0.0023	0.1732	-0.359375	19.4607	NA	66813	163835	0
c2hy_0091001	adenovirus_infection_cum_2y	NA	NA	NA	NA	0.0099	0.005	-0.0023	0.0171	-0.359375	2.71429	NA	66813	66776	66776
c2hy_0091001	allergic_conjunctivitis_cum_4y	NA	NA	NA	NA	0.0065	0.0047	-0.0023	0.0162	-0.359375	2.28169	NA	66813	65761	65761
c2hy_0091001	allergic_conjunctivitis_or_rhinitis_or_hay_fever_cum_4y	NA	NA	NA	NA	0.0114	0.0048	-0.0023	0.0086	-0.359375	1.11688	NA	66813	65793	65793
c2hy_0091001	allergic_rhinitis_cum_4y	NA	NA	NA	NA	0.009	0.0048	-0.0023	0.0126	-0.359375	1.55556	NA	66813	65733	65733
c2hy_0091001	any_food_allergy_score_positive_until_4yo	NA	NA	NA	NA	0.0102	0.0046	-0.0023	0.0548	-0.359375	5.48	NA	66813	68351	65042
c2hy_0091001	asthma_cum_4y	NA	NA	NA	NA	0.0016	0.0052	-0.0023	0.0306	-0.359375	3.1875	NA	66813	65731	65731
c2hy_0091001	atopic_dermatitis_cum_4y	NA	NA	NA	NA	0.0042	0.0046	-0.0023	0.0633	-0.359375	5.86111	NA	66813	65903	65903
c2hy_0091001	autistic_spectrum_disorder_and_pddnos_cum_4y	NA	NA	NA	NA	0.0101	0.0046	-0.0023	0.0107	-0.359375	1.94545	NA	66813	66813	66813
c2hy_0091001	bone_fracture_cum_4y	NA	NA	NA	NA	0.0031	0.0048	-0.0023	0.0034	-0.359375	0.548387	NA	66813	66813	66813
c2hy_0091001	breast_feeding_cessation_1m	NA	NA	NA	NA	0.0087	0.0047	-0.0023	0.004	-0.359375	0.634921	NA	66813	65376	63385
c2hy_0091001	breast_feeding_cessation_2m	NA	NA	NA	NA	0.0119	0.0049	-0.0023	0.0142	-0.359375	2.18462	NA	66813	65376	63385
c2hy_0091001	breast_feeding_cessation_3m	NA	NA	NA	NA	0.0093	0.0048	-0.0023	0.0112	-0.359375	1.77778	NA	66813	65376	63385
c2hy_0091001	breast_feeding_cessation_age	NA	NA	NA	NA	6.2473e-05	0.0047	-0.0023	0.018	-0.359375	2.14286	NA	66813	65376	63385
c2hy_0091001	breast_feeding_period_1y	NA	NA	NA	NA	-0.006	0.005	-0.0023	0.0188	-0.359375	2.84848	NA	66813	65376	63385
c2hy_0091001	c1hy_0030001b2	NA	NA	NA	NA	-0.0145	0.0047	-0.0023	0.0102	-0.359375	1.85455	NA	66813	68351	65042
c2hy_0091001	c1hy_0060002_checked	NA	NA	NA	NA	-0.0019	0.006	-0.0023	0.1964	-0.359375	12.1235	NA	66813	70178	65196
c2hy_0091001	c1hy_0070002b	NA	NA	NA	NA	4e-04	0.0047	-0.0023	0.0083	-0.359375	1.40678	NA	66813	68351	65042
c2hy_0091001	c1hy_0100001_2	NA	NA	NA	NA	-0.0096	0.0049	-0.0023	0.0118	-0.359375	1.81538	NA	66813	70596	65197
c2hy_0091001	c1hy_0100001_3	NA	NA	NA	NA	0.006	0.0047	-0.0023	0.0295	-0.359375	3.73418	NA	66813	70596	65197
c2hy_0091001	c1hy_0100001_4	NA	NA	NA	NA	0.0187	0.0042	-0.0023	-0.0043	-0.359375	-0.767857	NA	66813	70596	65197
c2hy_0091001	c1hy_0100501_3	NA	NA	NA	NA	-0.0033	0.0049	-0.0023	0.0065	-0.359375	1.14035	NA	66813	70596	65197
c2hy_0091001	c1hy_0100501_4	NA	NA	NA	NA	0.0012	0.0045	-0.0023	0.0022	-0.359375	0.407407	NA	66813	70596	65197
c2hy_0091001	c1hy_0102001_3	NA	NA	NA	NA	-0.0012	0.0047	-0.0023	-0.0046	-0.359375	-0.754098	NA	66813	70596	65197
c2hy_0091001	c1hy_0103001_3	NA	NA	NA	NA	-0.0072	0.0051	-0.0023	0.018	-0.359375	3.33333	NA	66813	70596	65197
c2hy_0091001	c1hy_0103501_2	NA	NA	NA	NA	0.0036	0.0053	-0.0023	0.0212	-0.359375	2.94444	NA	66813	70596	65197
c2hy_0091001	c1hy_0103501_3	NA	NA	NA	NA	-0.0044	0.0051	-0.0023	0.0018	-0.359375	0.295082	NA	66813	70186	64825
c2hy_0091001	c1hy_0104001_2	NA	NA	NA	NA	-0.0132	0.0048	-0.0023	0.0266	-0.359375	4.09231	NA	66813	69944	64616
c2hy_0091001	c1hy_0104001_3	NA	NA	NA	NA	-5.696e-05	0.0046	-0.0023	-0.0029	-0.359375	-0.508772	NA	66813	70596	65197
c2hy_0091001	c1hy_0104501_2	NA	NA	NA	NA	-7e-04	0.0047	-0.0023	0.0064	-0.359375	1.03226	NA	66813	70596	65197
c2hy_0091001	c1hy_0105001_2	NA	NA	NA	NA	0.0036	0.0052	-0.0023	0.028	-0.359375	4.24242	NA	66813	70596	65197
c2hy_0091001	c1hy_0105001_3	NA	NA	NA	NA	-0.0019	0.005	-0.0023	-0.003	-0.359375	-0.491803	NA	66813	70596	65197
c2hy_0091001	c1hy_0240001_1	NA	NA	NA	NA	0.0118	0.005	-0.0023	0.0045	-0.359375	0.725806	NA	66813	70596	65197
c2hy_0091001	c1hy_0240001_2	NA	NA	NA	NA	-0.0096	0.0051	-0.0023	0.0057	-0.359375	0.890625	NA	66813	70596	65197
c2hy_0091001	c1hy_0250001_1	NA	NA	NA	NA	-0.0174	0.0047	-0.0023	0.0278	-0.359375	3.80822	NA	66813	70596	65197
c2hy_0091001	c1hy_0250001_2	NA	NA	NA	NA	0.0066	0.0053	-0.0023	0.0162	-0.359375	2.41791	NA	66813	70596	65197
c2hy_0091001	c1hy_0250001_3	NA	NA	NA	NA	0.0148	0.005	-0.0023	0.0352	-0.359375	5.10145	NA	66813	70596	65197
c2hy_0091001	c1hy_0380101_1	NA	NA	NA	NA	0.0102	0.0054	-0.0023	-0.0018	-0.359375	-0.295082	NA	66813	70310	64939
c2hy_0091001	c1hy_0380101_2	NA	NA	NA	NA	0.0172	0.0048	-0.0023	0.0101	-0.359375	1.68333	NA	66813	70596	65197
c2hy_0091001	c1hy_0380101_3	NA	NA	NA	NA	-0.0155	0.005	-0.0023	-7e-04	-0.359375	-0.106061	NA	66813	70596	65197
c2hy_0091001	c1hy_0380101_4	NA	NA	NA	NA	-0.0012	0.005	-0.0023	-2e-04	-0.359375	-0.03125	NA	66813	70596	65197
c2hy_0091001	c1hy_0493002b	NA	NA	NA	NA	0.0024	0.0047	-0.0023	0.0045	-0.359375	0.789474	NA	66813	68351	65042
c2hy_0091001	c1hy_asq_acomu	NA	NA	NA	NA	-0.0062	0.0058	-0.0023	0.0861	-0.359375	8.87629	NA	66813	70903	64540
c2hy_0091001	c1hy_asq_bgm	NA	NA	NA	NA	-0.0124	0.0048	-0.0023	0.0765	-0.359375	8.89535	NA	66813	70580	64270
c2hy_0091001	c1hy_asq_cfm	NA	NA	NA	NA	-0.0071	0.0048	-0.0023	0.0557	-0.359375	6.47674	NA	66813	70875	64509
c2hy_0091001	c1hy_asq_dproblem	NA	NA	NA	NA	0.0056	0.005	-0.0023	0.0515	-0.359375	6.68831	NA	66813	70806	64446
c2hy_0091001	c1hy_asq_epersonal	NA	NA	NA	NA	9e-04	0.0048	-0.0023	0.0355	-0.359375	4.08046	NA	66813	71000	64626
c2hy_0091001	c1hy_asq_total	NA	NA	NA	NA	-0.0055	0.0053	-0.0023	0.0772	-0.359375	8.21277	NA	66813	68351	65042
c2hy_0091001	c1hy_bed_time	NA	NA	NA	NA	0.0027	0.0049	-0.0023	0.0269	-0.359375	3.68493	NA	66813	65376	63385
c2hy_0091001	c1hy_bmi	NA	NA	NA	NA	-0.0041	0.0054	-0.0023	0.1847	-0.359375	13.2878	NA	66813	68351	65042
c2hy_0091001	c1hy_nap_count	NA	NA	NA	NA	0.0013	0.0045	-0.0023	0.0165	-0.359375	2.46269	NA	66813	64768	62829
c2hy_0091001	c1hy_night_wake_up_count	NA	NA	NA	NA	0.0041	0.005	-0.0023	0.0287	-0.359375	4.28358	NA	66813	64926	62975
c2hy_0091001	c1hy_psi_cf	NA	NA	NA	NA	0.0149	0.0053	-0.0023	0.0264	-0.359375	4.125	NA	66813	70178	65196
c2hy_0091001	c1hy_sleep_time_day	NA	NA	NA	NA	0.0098	0.0046	-0.0023	0.0195	-0.359375	3.25	NA	66813	64768	62829
c2hy_0091001	c1hy_sleep_time_night	NA	NA	NA	NA	-0.0078	0.0048	-0.0023	0.0231	-0.359375	3.34783	NA	66813	64769	62829
c2hy_0091001	c1hy_total_sleep_time	NA	NA	NA	NA	0.0039	0.0051	-0.0023	0.01	-0.359375	1.5873	NA	66813	64853	62906
c2hy_0091001	c1hy_wake_up_time	NA	NA	NA	NA	0.001	0.0052	-0.0023	0.0699	-0.359375	9.07792	NA	66813	65376	63385
c2hy_0091001	c1y_0010001_1	NA	NA	NA	NA	-0.0022	0.0046	-0.0023	2e-04	-0.359375	0.0350877	NA	66813	70050	65082
c2hy_0091001	c1y_0010001_3	NA	NA	NA	NA	0.0014	0.0049	-0.0023	-4e-04	-0.359375	-0.0677966	NA	66813	69946	64987
c2hy_0091001	c1y_0080104_checked	NA	NA	NA	NA	-0.0019	0.0057	-0.0023	0.1944	-0.359375	9.21327	NA	66813	70178	65196
c2hy_0091001	c1y_0080204_checked	NA	NA	NA	NA	-0.0094	0.0058	-0.0023	0.2505	-0.359375	11.0841	NA	66813	70178	65196
c2hy_0091001	c1y_0090005b	NA	NA	NA	NA	0.0039	0.0047	-0.0023	-0.0013	-0.359375	-0.188406	NA	66813	68351	65042
c2hy_0091001	c1y_0170001_1	NA	NA	NA	NA	5e-04	0.005	-0.0023	0.0144	-0.359375	2.18182	NA	66813	70249	64883
c2hy_0091001	c1y_0170001_1_3	NA	NA	NA	NA	0.003	0.0049	-0.0023	0.0501	-0.359375	5.16495	NA	66813	64853	62906
c2hy_0091001	c1y_0170001_3	NA	NA	NA	NA	0.0054	0.0045	-0.0023	0.0238	-0.359375	3.05128	NA	66813	56798	52679
c2hy_0091001	c1y_0210001_1	NA	NA	NA	NA	-0.0059	0.0047	-0.0023	0.0085	-0.359375	1.25	NA	66813	70596	65197
c2hy_0091001	c1y_0210001_2	NA	NA	NA	NA	0.005	0.0047	-0.0023	0.0083	-0.359375	1.23881	NA	66813	70596	65197
c2hy_0091001	c1y_0220001_1	NA	NA	NA	NA	0.0024	0.0047	-0.0023	0.0185	-0.359375	3.13559	NA	66813	70596	65197
c2hy_0091001	c1y_0220001_2	NA	NA	NA	NA	0.0015	0.0051	-0.0023	0.016	-0.359375	2.38806	NA	66813	70596	65197
c2hy_0091001	c1y_0220001_3	NA	NA	NA	NA	0.0057	0.0052	-0.0023	0.0414	-0.359375	6.27273	NA	66813	70596	65197
c2hy_0091001	c1y_1_bmi	NA	NA	NA	NA	0.0041	0.0059	-0.0023	0.2582	-0.359375	13.1066	NA	66813	68351	65042
c2hy_0091001	c1y_2_bmi	NA	NA	NA	NA	-0.005	0.0051	-0.0023	0.282	-0.359375	17.4074	NA	66813	68351	65042
c2hy_0091001	c1y_asq_acomu	NA	NA	NA	NA	-0.0123	0.0049	-0.0023	0.0953	-0.359375	10.1383	NA	66813	70615	64288
c2hy_0091001	c1y_asq_bgm	NA	NA	NA	NA	-0.0032	0.0054	-0.0023	0.1767	-0.359375	15.5	NA	66813	70773	64422
c2hy_0091001	c1y_asq_cfm	NA	NA	NA	NA	-0.0093	0.0049	-0.0023	0.0465	-0.359375	5.96154	NA	66813	70889	64520
c2hy_0091001	c1y_asq_dproblem	NA	NA	NA	NA	-0.0048	0.0054	-0.0023	0.061	-0.359375	7.625	NA	66813	70839	64477
c2hy_0091001	c1y_asq_epersonal	NA	NA	NA	NA	-0.0054	0.0057	-0.0023	0.0613	-0.359375	7.38554	NA	66813	70610	64285
c2hy_0091001	c1y_asq_total	NA	NA	NA	NA	-0.0086	0.0055	-0.0023	0.1088	-0.359375	11.6989	NA	66813	68351	65042
c2hy_0091001	c1y_bed_time	NA	NA	NA	NA	-6e-04	0.0054	-0.0023	0.0129	-0.359375	2.01562	NA	66813	65178	63199
c2hy_0091001	c1y_nap_count	NA	NA	NA	NA	-0.0049	0.0047	-0.0023	0.0192	-0.359375	3.04762	NA	66813	57865	56129
c2hy_0091001	c1y_night_wake_up_count	NA	NA	NA	NA	-0.0011	0.0048	-0.0023	0.0191	-0.359375	3.03175	NA	66813	57966	56223
c2hy_0091001	c1y_sleep_time_day	NA	NA	NA	NA	0.0043	0.0047	-0.0023	0.0204	-0.359375	3.2381	NA	66813	64930	62966
c2hy_0091001	c1y_sleep_time_night	NA	NA	NA	NA	-0.0095	0.0052	-0.0023	0.029	-0.359375	4.26471	NA	66813	58162	56414
c2hy_0091001	c1y_total_sleep_time	NA	NA	NA	NA	-0.0045	0.0051	-0.0023	0.0279	-0.359375	4.5	NA	66813	65207	63230
c2hy_0091001	c1y_wake_up_time	NA	NA	NA	NA	0.002	0.0054	-0.0023	0.063	-0.359375	8.87324	NA	66813	65276	63297
c2hy_0091001	c2hy_0030002_checked	NA	NA	NA	NA	-0.0027	0.0057	-0.0023	0.2841	-0.359375	13.4645	NA	66813	70178	65196
c2hy_0091001	c2hy_0040401b	NA	NA	NA	NA	-0.0087	0.0044	-0.0023	-0.0044	-0.359375	-0.733333	NA	66813	68351	65042
c2hy_0091001	c2hy_0091201	NA	NA	NA	NA	0.0234	0.0045	-0.0023	0.0035	-0.359375	0.564516	NA	66813	61862	59972
c2hy_0091001	c2hy_0091301	NA	NA	NA	NA	0.0317	0.0042	-0.0023	0.0114	-0.359375	1.96552	NA	66813	61862	59972
c2hy_0091001	c2hy_0091401	NA	NA	NA	NA	0.0771	0.0048	-0.0023	-0.0067	-0.359375	-1.11667	NA	66813	61862	59972
c2hy_0091001	c2hy_0190001	NA	NA	NA	NA	-0.0151	0.0048	-0.0023	0.0092	-0.359375	1.29577	NA	66813	61862	59972
c2hy_0091001	c2hy_0200001	NA	NA	NA	NA	-0.0041	0.005	-0.0023	0.04	-0.359375	5.19481	NA	66813	61862	59972
c2hy_0091001	c2hy_asq_acomu	NA	NA	NA	NA	-0.0091	0.0051	-0.0023	0.066	-0.359375	7.02128	NA	66813	71319	64893
c2hy_0091001	c2hy_asq_bgm	NA	NA	NA	NA	-0.0033	0.0051	-0.0023	0.0652	-0.359375	7.01075	NA	66813	71319	64893
c2hy_0091001	c2hy_asq_cfm	NA	NA	NA	NA	-0.0049	0.0046	-0.0023	0.0357	-0.359375	4.89041	NA	66813	71319	64893
c2hy_0091001	c2hy_asq_dproblem	NA	NA	NA	NA	-5e-04	0.0046	-0.0023	0.0588	-0.359375	7.08434	NA	66813	71319	64893
c2hy_0091001	c2hy_asq_epersonal	NA	NA	NA	NA	4e-04	0.0049	-0.0023	0.0734	-0.359375	8.24719	NA	66813	71319	64893
c2hy_0091001	c2hy_asq_total	NA	NA	NA	NA	-0.0037	0.0047	-0.0023	0.0765	-0.359375	8.89535	NA	66813	68351	65042
c2hy_0091001	c2hy_bmi	NA	NA	NA	NA	-0.0049	0.0063	-0.0023	0.2398	-0.359375	16.2027	NA	66813	68351	65042
c2hy_0091001	c2hy_psi_cf	NA	NA	NA	NA	0.0191	0.005	-0.0023	0.0273	-0.359375	4.33333	NA	66813	70178	65196
c2hy_0091001	c2y_0030002_checked	NA	NA	NA	NA	-0.0074	0.0055	-0.0023	0.2606	-0.359375	11.8455	NA	66813	70178	65196
c2hy_0091001	c2y_0070301b	NA	NA	NA	NA	0.0015	0.0046	-0.0023	-2e-04	-0.359375	-0.0338983	NA	66813	68351	65042
c2hy_0091001	c2y_0080001_1	NA	NA	NA	NA	0.0067	0.0048	-0.0023	0.0208	-0.359375	3.25	NA	66813	70596	65197
c2hy_0091001	c2y_0080001_2	NA	NA	NA	NA	-0.0086	0.0049	-0.0023	0.0219	-0.359375	3.47619	NA	66813	70596	65197
c2hy_0091001	c2y_0090001b2	NA	NA	NA	NA	-0.0051	0.0048	-0.0023	-0.008	-0.359375	-1.37931	NA	66813	68351	65042
c2hy_0091001	c2y_0100001_2	NA	NA	NA	NA	0.0017	0.0046	-0.0023	0.0196	-0.359375	2.9697	NA	66813	70596	65197
c2hy_0091001	c2y_0100001_3	NA	NA	NA	NA	0.003	0.0046	-0.0023	0.0195	-0.359375	2.70833	NA	66813	70596	65197
c2hy_0091001	c2y_0100001_4	NA	NA	NA	NA	0.0155	0.0049	-0.0023	0.008	-0.359375	1.25	NA	66813	70596	65197
c2hy_0091001	c2y_0100501_3	NA	NA	NA	NA	-0.0028	0.005	-0.0023	0.0093	-0.359375	1.55	NA	66813	70596	65197
c2hy_0091001	c2y_0102001_3	NA	NA	NA	NA	0.0027	0.0045	-0.0023	-5e-04	-0.359375	-0.0877193	NA	66813	70596	65197
c2hy_0091001	c2y_0103501_2	NA	NA	NA	NA	9e-04	0.0055	-0.0023	0.0157	-0.359375	2.34328	NA	66813	70596	65197
c2hy_0091001	c2y_0103501_3	NA	NA	NA	NA	-6.3372e-05	0.0042	-0.0023	5e-04	-0.359375	0.0833333	NA	66813	70596	65197
c2hy_0091001	c2y_0104001_2	NA	NA	NA	NA	-0.0149	0.0047	-0.0023	0.0185	-0.359375	2.68116	NA	66813	70596	65197
c2hy_0091001	c2y_0104001_3	NA	NA	NA	NA	8e-04	0.0046	-0.0023	-0.0028	-0.359375	-0.491228	NA	66813	70596	65197
c2hy_0091001	c2y_0104501_2	NA	NA	NA	NA	-0.0059	0.0052	-0.0023	-0.009	-0.359375	-1.55172	NA	66813	70596	65197
c2hy_0091001	c2y_0105001_2	NA	NA	NA	NA	-0.0144	0.0052	-0.0023	0.0227	-0.359375	3.28986	NA	66813	70596	65197
c2hy_0091001	c2y_0105001_3	NA	NA	NA	NA	0.003	0.0048	-0.0023	0.0027	-0.359375	0.457627	NA	66813	70596	65197
c2hy_0091001	c2y_asq_acomu	NA	NA	NA	NA	-0.0069	0.0052	-0.0023	0.0949	-0.359375	10.4286	NA	66813	71029	64641
c2hy_0091001	c2y_asq_bgm	NA	NA	NA	NA	-0.0065	0.0049	-0.0023	0.0941	-0.359375	11.6173	NA	66813	70444	64127
c2hy_0091001	c2y_asq_cfm	NA	NA	NA	NA	-0.0013	0.0054	-0.0023	0.0439	-0.359375	5.55696	NA	66813	70238	63946
c2hy_0091001	c2y_asq_dproblem	NA	NA	NA	NA	-0.0034	0.0046	-0.0023	0.0358	-0.359375	4.36585	NA	66813	71187	64779
c2hy_0091001	c2y_asq_epersonal	NA	NA	NA	NA	-0.0028	0.0046	-0.0023	0.0352	-0.359375	4.09302	NA	66813	71319	64893
c2hy_0091001	c2y_asq_total	NA	NA	NA	NA	-0.0053	0.005	-0.0023	0.079	-0.359375	8.97727	NA	66813	68351	65042
c2hy_0091001	c2y_bmi	NA	NA	NA	NA	0.0025	0.0055	-0.0023	0.237	-0.359375	16.4583	NA	66813	68351	65042
c2hy_0091001	c3hy_0010101	NA	NA	NA	NA	-9e-04	0.0048	-0.0023	0.0138	-0.359375	1.84	NA	66813	72598	61112
c2hy_0091001	c3hy_0010201	NA	NA	NA	NA	0.0077	0.0049	-0.0023	0.0076	-0.359375	1.11765	NA	66813	78873	66232
c2hy_0091001	c3hy_0010301	NA	NA	NA	NA	0.0062	0.005	-0.0023	-0.0017	-0.359375	-0.25	NA	66813	79399	66645
c2hy_0091001	c3hy_0030002	NA	NA	NA	NA	-0.0056	0.0057	-0.0023	0.3623	-0.359375	15.417	NA	66813	78335	66553
c2hy_0091001	c3hy_0080102	NA	NA	NA	NA	-5e-04	0.005	-0.0023	-0.0055	-0.359375	-0.916667	NA	66813	78335	66553
c2hy_0091001	c3hy_0081001	NA	NA	NA	NA	-0.02	0.0051	-0.0023	0.0024	-0.359375	0.393443	NA	66813	78335	66553
c2hy_0091001	c3hy_0082002	NA	NA	NA	NA	0.0065	0.0044	-0.0023	0.0305	-0.359375	2.52066	NA	66813	78335	66553
c2hy_0091001	c3hy_0083001	NA	NA	NA	NA	-8e-04	0.0052	-0.0023	0.001	-0.359375	0.140845	NA	66813	78335	66553
c2hy_0091001	c3hy_0083002	NA	NA	NA	NA	0.0029	0.0051	-0.0023	0.0055	-0.359375	0.808824	NA	66813	78335	66553
c2hy_0091001	c3hy_0084001	NA	NA	NA	NA	0.0188	0.0047	-0.0023	0.0021	-0.359375	0.304348	NA	66813	78335	66553
c2hy_0091001	c3hy_0085001	NA	NA	NA	NA	0.0125	0.0051	-0.0023	0.0049	-0.359375	0.671233	NA	66813	47125	39130
c2hy_0091001	c3hy_0086001	NA	NA	NA	NA	0.0031	0.0051	-0.0023	0.006	-0.359375	0.895522	NA	66813	78010	66320
c2hy_0091001	c3hy_0087001	NA	NA	NA	NA	-0.003	0.0051	-0.0023	0.0123	-0.359375	1.75714	NA	66813	77898	66224
c2hy_0091001	c3hy_0090001	NA	NA	NA	NA	0.0392	0.0047	-0.0023	0.0029	-0.359375	0.367089	NA	66813	78038	66320
c2hy_0091001	c3hy_0090101	NA	NA	NA	NA	0.0086	0.0048	-0.0023	0.0014	-0.359375	0.233333	NA	66813	77939	66255
c2hy_0091001	c3hy_0090201	NA	NA	NA	NA	-1e-04	0.005	-0.0023	7e-04	-0.359375	0.111111	NA	66813	78097	66359
c2hy_0091001	c3hy_0090401	NA	NA	NA	NA	0.0165	0.0048	-0.0023	0.0036	-0.359375	0.514286	NA	66813	76379	64986
c2hy_0091001	c3hy_0090601	NA	NA	NA	NA	0.0284	0.0048	-0.0023	0.0053	-0.359375	0.815385	NA	66813	39068	33918
c2hy_0091001	c3hy_0090801	NA	NA	NA	NA	0.0101	0.0051	-0.0023	0.0075	-0.359375	1.31579	NA	66813	39080	33907
c2hy_0091001	c3hy_0091001	NA	NA	NA	NA	0.1823	0.0044	-0.0023	0.0112	-0.359375	1.72308	NA	66813	33803	28538
c2hy_0091001	c3hy_0091201	NA	NA	NA	NA	0.002	0.0049	-0.0023	-0.013	-0.359375	-2.03125	NA	66813	32861	27766
c2hy_0091001	c3hy_0091401	NA	NA	NA	NA	0.0347	0.0045	-0.0023	-0.0012	-0.359375	-0.196721	NA	66813	33893	28604
c2hy_0091001	c3hy_asq_acomu	NA	NA	NA	NA	-0.0097	0.0053	-0.0023	0.0435	-0.359375	5.50633	NA	66813	70178	65196
c2hy_0091001	c3hy_asq_bgm	NA	NA	NA	NA	-0.0067	0.0048	-0.0023	0.0563	-0.359375	7.40789	NA	66813	70178	65196
c2hy_0091001	c3hy_asq_cfm	NA	NA	NA	NA	-0.0104	0.0044	-0.0023	0.0529	-0.359375	6.78205	NA	66813	69564	64655
c2hy_0091001	c3hy_asq_dproblem	NA	NA	NA	NA	-0.0156	0.0048	-0.0023	0.0431	-0.359375	5.4557	NA	66813	70178	65196
c2hy_0091001	c3hy_asq_epersonal	NA	NA	NA	NA	-0.0096	0.0049	-0.0023	0.0429	-0.359375	4.98837	NA	66813	70178	65196
c2hy_0091001	c3hy_asq_total	NA	NA	NA	NA	-0.012	0.0048	-0.0023	0.0646	-0.359375	8.17722	NA	66813	68351	65042
c2hy_0091001	c3hy_bmi	NA	NA	NA	NA	0.0032	0.0059	-0.0023	0.2701	-0.359375	16.3697	NA	66813	68351	65042
c2hy_0091001	c3hy_psi_cf	NA	NA	NA	NA	0.0118	0.0051	-0.0023	0.0334	-0.359375	4.07317	NA	66813	70178	65196
c2hy_0091001	c3y_0010101	NA	NA	NA	NA	0.0034	0.0049	-0.0023	0.0108	-0.359375	1.61194	NA	66813	61862	59972
c2hy_0091001	c3y_0010201	NA	NA	NA	NA	0.0059	0.0048	-0.0023	9e-04	-0.359375	0.130435	NA	66813	68351	65042
c2hy_0091001	c3y_0010301	NA	NA	NA	NA	-0.0083	0.0049	-0.0023	0.0018	-0.359375	0.26087	NA	66813	68351	65042
c2hy_0091001	c3y_0030002_checked	NA	NA	NA	NA	-0.0054	0.0063	-0.0023	0.3134	-0.359375	14.3105	NA	66813	70178	65196
c2hy_0091001	c3y_0040001_1	NA	NA	NA	NA	-0.0032	0.0048	-0.0023	0.0083	-0.359375	1.22059	NA	66813	70596	65197
c2hy_0091001	c3y_0040001_2	NA	NA	NA	NA	0.0016	0.005	-0.0023	0.0111	-0.359375	1.65672	NA	66813	70181	64847
c2hy_0091001	c3y_0050001_1	NA	NA	NA	NA	-0.0099	0.0045	-0.0023	0.022	-0.359375	3.18841	NA	66813	70047	64716
c2hy_0091001	c3y_0050001_2	NA	NA	NA	NA	0.0053	0.0052	-0.0023	0.0089	-0.359375	1.28986	NA	66813	69824	64509
c2hy_0091001	c3y_0050001_3	NA	NA	NA	NA	0.0102	0.0053	-0.0023	0.0435	-0.359375	6.30435	NA	66813	70453	65073
c2hy_0091001	c3y_0060001	NA	NA	NA	NA	-0.0082	0.0052	-0.0023	0.0141	-0.359375	1.98592	NA	66813	68351	65042
c2hy_0091001	c3y_0082101	NA	NA	NA	NA	0.0041	0.0051	-0.0023	0.0477	-0.359375	5.54651	NA	66813	68351	65042
c2hy_0091001	c3y_0082102	NA	NA	NA	NA	0.0043	0.005	-0.0023	0.0549	-0.359375	6.16854	NA	66813	68351	65042
c2hy_0091001	c3y_0091001	NA	NA	NA	NA	9e-04	0.0052	-0.0023	0.0302	-0.359375	3.51163	NA	66813	68351	65042
c2hy_0091001	c3y_0091101	NA	NA	NA	NA	0.0136	0.0046	-0.0023	0.0405	-0.359375	4.55056	NA	66813	68351	65042
c2hy_0091001	c3y_0091201	NA	NA	NA	NA	0.012	0.0052	-0.0023	0.0365	-0.359375	4.29412	NA	66813	68351	65042
c2hy_0091001	c3y_0091301	NA	NA	NA	NA	0.003	0.0043	-0.0023	0.0013	-0.359375	0.19403	NA	66813	68351	65042
c2hy_0091001	c3y_0091401	NA	NA	NA	NA	-0.0066	0.0047	-0.0023	0.0113	-0.359375	1.66176	NA	66813	68351	65042
c2hy_0091001	c3y_0091501	NA	NA	NA	NA	0.0069	0.0048	-0.0023	0.0102	-0.359375	1.47826	NA	66813	68351	65042
c2hy_0091001	c3y_0092801	NA	NA	NA	NA	0.0024	0.0049	-0.0023	-0.0066	-0.359375	-0.985075	NA	66813	61862	59972
c2hy_0091001	c3y_0092901	NA	NA	NA	NA	0.0019	0.0049	-0.0023	0.0044	-0.359375	0.733333	NA	66813	61862	59972
c2hy_0091001	c3y_0093001	NA	NA	NA	NA	0.0054	0.0048	-0.0023	0.0063	-0.359375	0.969231	NA	66813	61862	59972
c2hy_0091001	c3y_0093401	NA	NA	NA	NA	0.0029	0.0044	-0.0023	-0.0078	-0.359375	-1.2381	NA	66813	61862	59972
c2hy_0091001	c3y_0094701	NA	NA	NA	NA	0.0034	0.0047	-0.0023	-0.0024	-0.359375	-0.428571	NA	66813	61862	59972
c2hy_0091001	c3y_0095301	NA	NA	NA	NA	0.0104	0.0049	-0.0023	0.0063	-0.359375	1.05	NA	66813	61862	59972
c2hy_0091001	c3y_0095401	NA	NA	NA	NA	0.0011	0.0047	-0.0023	0.0044	-0.359375	0.6875	NA	66813	61862	59972
c2hy_0091001	c3y_0100101	NA	NA	NA	NA	0.009	0.0046	-0.0023	0.0062	-0.359375	0.861111	NA	66813	61862	59972
c2hy_0091001	c3y_0100102	NA	NA	NA	NA	4e-04	0.0046	-0.0023	0.0087	-0.359375	1.19178	NA	66813	61862	59972
c2hy_0091001	c3y_0100201	NA	NA	NA	NA	0.0088	0.0048	-0.0023	0.0014	-0.359375	0.2	NA	66813	65116	63151
c2hy_0091001	c3y_0100301b	NA	NA	NA	NA	-0.0018	0.0046	-0.0023	0.0041	-0.359375	0.554054	NA	66813	68351	65042
c2hy_0091001	c3y_0110001_3	NA	NA	NA	NA	0.0095	0.0047	-0.0023	0.0212	-0.359375	2.90411	NA	66813	70254	64896
c2hy_0091001	c3y_0110101	NA	NA	NA	NA	0.0131	0.0042	-0.0023	0.0383	-0.359375	5.17568	NA	66813	61679	59795
c2hy_0091001	c3y_0110201	NA	NA	NA	NA	0.0114	0.0045	-0.0023	0.0182	-0.359375	2.56338	NA	66813	66800	66800
c2hy_0091001	c3y_0110301	NA	NA	NA	NA	0.0096	0.0046	-0.0023	0.0184	-0.359375	2.48649	NA	66813	66687	66687
c2hy_0091001	c3y_0110501_3	NA	NA	NA	NA	3e-04	0.005	-0.0023	0.0021	-0.359375	0.368421	NA	66813	70178	65196
c2hy_0091001	c3y_0110601	NA	NA	NA	NA	-0.0022	0.0049	-0.0023	0.0151	-0.359375	2.09722	NA	66813	68351	65042
c2hy_0091001	c3y_0110701	NA	NA	NA	NA	-0.0023	0.005	-0.0023	0.0103	-0.359375	1.51471	NA	66813	68056	64783
c2hy_0091001	c3y_0110801	NA	NA	NA	NA	-0.006	0.005	-0.0023	0.0044	-0.359375	0.666667	NA	66813	65116	63151
c2hy_0091001	c3y_0112001_3	NA	NA	NA	NA	0.0108	0.0047	-0.0023	-0.0015	-0.359375	-0.254237	NA	66813	70178	65196
c2hy_0091001	c3y_0113501_2	NA	NA	NA	NA	2.9071e-05	0.0056	-0.0023	0.0043	-0.359375	0.661538	NA	66813	70178	65196
c2hy_0091001	c3y_0113501_3	NA	NA	NA	NA	-0.0038	0.0043	-0.0023	-0.0015	-0.359375	-0.217391	NA	66813	70158	65177
c2hy_0091001	c3y_0114001_2	NA	NA	NA	NA	-0.0134	0.0045	-0.0023	0.0042	-0.359375	0.591549	NA	66813	70178	65196
c2hy_0091001	c3y_0114001_3	NA	NA	NA	NA	0.0042	0.0047	-0.0023	-0.0047	-0.359375	-0.783333	NA	66813	70178	65196
c2hy_0091001	c3y_0114501_2	NA	NA	NA	NA	0.0032	0.0051	-0.0023	-0.0038	-0.359375	-0.666667	NA	66813	70178	65196
c2hy_0091001	c3y_0115001_2	NA	NA	NA	NA	-0.0081	0.0051	-0.0023	0.0175	-0.359375	2.46479	NA	66813	70178	65196
c2hy_0091001	c3y_0115001_3	NA	NA	NA	NA	0.0024	0.0049	-0.0023	0.0016	-0.359375	0.231884	NA	66813	70178	65196
c2hy_0091001	c3y_0116001	NA	NA	NA	NA	-0.0035	0.0046	-0.0023	0.0083	-0.359375	1.53704	NA	66813	61679	59795
c2hy_0091001	c3y_0116101	NA	NA	NA	NA	0.004	0.0044	-0.0023	-0.0068	-0.359375	-1.0625	NA	66813	59836	58692
c2hy_0091001	c3y_0116102	NA	NA	NA	NA	-0.0097	0.005	-0.0023	0.0096	-0.359375	1.43284	NA	66813	69837	62202
c2hy_0091001	c3y_0120001	NA	NA	NA	NA	0.0109	0.0048	-0.0023	0.0525	-0.359375	5.41237	NA	66813	69837	62202
c2hy_0091001	c3y_0130001	NA	NA	NA	NA	0.012	0.0048	-0.0023	0.0375	-0.359375	4.03226	NA	66813	69837	62202
c2hy_0091001	c3y_0130101	NA	NA	NA	NA	0.0059	0.0047	-0.0023	0.0494	-0.359375	4.94	NA	66813	69837	62202
c2hy_0091001	c3y_0130201	NA	NA	NA	NA	0.0062	0.0049	-0.0023	0.0303	-0.359375	3.06061	NA	66813	69837	62202
c2hy_0091001	c3y_0130301	NA	NA	NA	NA	-0.0028	0.0049	-0.0023	0.0068	-0.359375	0.957746	NA	66813	69837	62202
c2hy_0091001	c3y_0140001	NA	NA	NA	NA	0.0034	0.0048	-0.0023	0.037	-0.359375	4.5122	NA	66813	69837	62202
c2hy_0091001	c3y_0150001	NA	NA	NA	NA	0.0049	0.0042	-0.0023	0.013	-0.359375	1.9697	NA	66813	71319	64893
c2hy_0091001	c3y_0160001	NA	NA	NA	NA	0.0124	0.0047	-0.0023	0.0064	-0.359375	0.914286	NA	66813	71319	64893
c2hy_0091001	c3y_0170001	NA	NA	NA	NA	0.0075	0.0052	-0.0023	0.0523	-0.359375	5.50526	NA	66813	74494	65917
c2hy_0091001	c3y_0180001	NA	NA	NA	NA	0.0101	0.0055	-0.0023	0.0483	-0.359375	4.97938	NA	66813	74494	65917
c2hy_0091001	c3y_0180101	NA	NA	NA	NA	0.0078	0.0051	-0.0023	0.0516	-0.359375	5.54839	NA	66813	74494	65917
c2hy_0091001	c3y_0180401	NA	NA	NA	NA	0.0146	0.0051	-0.0023	0.0188	-0.359375	2.57534	NA	66813	55299	53754
c2hy_0091001	c3y_0190001	NA	NA	NA	NA	0.0073	0.0048	-0.0023	0.0383	-0.359375	3.94845	NA	66813	64469	54131
c2hy_0091001	c3y_0200001	NA	NA	NA	NA	0.0121	0.0049	-0.0023	0.0633	-0.359375	6.52577	NA	66813	57500	55733
c2hy_0091001	c3y_0210001	NA	NA	NA	NA	0.0211	0.0048	-0.0023	0.0101	-0.359375	1.48529	NA	66813	41872	40412
c2hy_0091001	c3y_0220001	NA	NA	NA	NA	0.0165	0.0049	-0.0023	0.0091	-0.359375	1.35821	NA	66813	80264	66813
c2hy_0091001	c3y_0220101	NA	NA	NA	NA	0.0069	0.0048	-0.0023	0.0133	-0.359375	1.84722	NA	66813	79735	66776
c2hy_0091001	c3y_0220201	NA	NA	NA	NA	0.0132	0.0052	-0.0023	0.0047	-0.359375	0.723077	NA	66813	70924	64547
c2hy_0091001	c3y_0220202	NA	NA	NA	NA	0.0198	0.0048	-0.0023	0.0014	-0.359375	0.215385	NA	66813	43468	41964
c2hy_0091001	c3y_0220203	NA	NA	NA	NA	0.015	0.0048	-0.0023	0.0044	-0.359375	0.733333	NA	66813	69458	64540
c2hy_0091001	c3y_0220204	NA	NA	NA	NA	0.0143	0.005	-0.0023	-2e-04	-0.359375	-0.03125	NA	66813	69458	64540
c2hy_0091001	c3y_0220205	NA	NA	NA	NA	0.0226	0.0049	-0.0023	8e-04	-0.359375	0.115942	NA	66813	69458	64540
c2hy_0091001	c3y_0220206	NA	NA	NA	NA	0.0184	0.005	-0.0023	0.0024	-0.359375	0.363636	NA	66813	69458	64540
c2hy_0091001	c3y_0220207	NA	NA	NA	NA	0.006	0.0046	-0.0023	6e-04	-0.359375	0.101695	NA	66813	69458	64540
c2hy_0091001	c3y_0220208	NA	NA	NA	NA	0.0141	0.005	-0.0023	-0.0032	-0.359375	-0.533333	NA	66813	69453	64535
c2hy_0091001	c3y_0220209	NA	NA	NA	NA	0.0333	0.0047	-0.0023	0.0158	-0.359375	2.46875	NA	66813	69457	64539
c2hy_0091001	c3y_0220210	NA	NA	NA	NA	0.0194	0.005	-0.0023	0.0023	-0.359375	0.370968	NA	66813	70826	64492
c2hy_0091001	c3y_0220211	NA	NA	NA	NA	0.0174	0.0049	-0.0023	-0.003	-0.359375	-0.517241	NA	66813	70826	64492
c2hy_0091001	c3y_0220212	NA	NA	NA	NA	0.0115	0.0049	-0.0023	-0.0047	-0.359375	-0.746032	NA	66813	70826	64492
c2hy_0091001	c3y_0230001	NA	NA	NA	NA	0.0134	0.0046	-0.0023	0.0066	-0.359375	1.1	NA	66813	70826	64492
c2hy_0091001	c3y_0240001	NA	NA	NA	NA	-0.0159	0.0053	-0.0023	0.031	-0.359375	4.49275	NA	66813	70826	64492
c2hy_0091001	c3y_0250001	NA	NA	NA	NA	-0.0131	0.0047	-0.0023	0.0162	-0.359375	2.38235	NA	66813	70809	64478
c2hy_0091001	c3y_0260001	NA	NA	NA	NA	0.0182	0.0049	-0.0023	0.0292	-0.359375	4.17143	NA	66813	70822	64490
c2hy_0091001	c3y_0270101	NA	NA	NA	NA	-0.0059	0.0057	-0.0023	0.0156	-0.359375	2.32836	NA	66813	64774	62809
c2hy_0091001	c3y_0270201	NA	NA	NA	NA	0.0023	0.0051	-0.0023	0.0052	-0.359375	0.732394	NA	66813	64774	62809
c2hy_0091001	c3y_0270301	NA	NA	NA	NA	7e-04	0.005	-0.0023	0.01	-0.359375	1.53846	NA	66813	64774	62809
c2hy_0091001	c3y_0270401	NA	NA	NA	NA	0.0132	0.0047	-0.0023	0.0359	-0.359375	4.72368	NA	66813	64774	62809
c2hy_0091001	c3y_0270501	NA	NA	NA	NA	0.0027	0.0052	-0.0023	0.0215	-0.359375	3.02817	NA	66813	64774	62809
c2hy_0091001	c3y_0270601	NA	NA	NA	NA	-0.0079	0.0049	-0.0023	-0.0051	-0.359375	-0.822581	NA	66813	64774	62809
c2hy_0091001	c3y_0280101	NA	NA	NA	NA	-0.0162	0.0054	-0.0023	0.0197	-0.359375	2.9403	NA	66813	64774	62809
c2hy_0091001	c3y_0280201b	NA	NA	NA	NA	-0.0094	0.005	-0.0023	0.0051	-0.359375	0.689189	NA	66813	68351	65042
c2hy_0091001	c3y_0280301b	NA	NA	NA	NA	-0.0102	0.0052	-0.0023	-0.0041	-0.359375	-0.602941	NA	66813	60702	57924
c2hy_0091001	c3y_0280501b	NA	NA	NA	NA	-0.0086	0.0048	-0.0023	0.0089	-0.359375	1.27143	NA	66813	68351	65042
c2hy_0091001	c3y_0280601b	NA	NA	NA	NA	-0.0091	0.005	-0.0023	0.0065	-0.359375	0.866667	NA	66813	68351	65042
c2hy_0091001	c3y_0280901b	NA	NA	NA	NA	-0.011	0.0047	-0.0023	-0.0038	-0.359375	-0.520548	NA	66813	68351	65042
c2hy_0091001	c3y_0290001	NA	NA	NA	NA	9e-04	0.0053	-0.0023	0.0146	-0.359375	2.08571	NA	66813	73434	65108
c2hy_0091001	c3y_0300001	NA	NA	NA	NA	0.0055	0.005	-0.0023	0.0111	-0.359375	1.68182	NA	66813	73434	65108
c2hy_0091001	c3y_0300002	NA	NA	NA	NA	0.0044	0.0054	-0.0023	0.0142	-0.359375	1.97222	NA	66813	73434	65108
c2hy_0091001	c3y_0300101	NA	NA	NA	NA	-8e-04	0.0046	-0.0023	0.0207	-0.359375	3.04412	NA	66813	73434	65108
c2hy_0091001	c3y_0300201	NA	NA	NA	NA	-0.0192	0.0048	-0.0023	0.0152	-0.359375	2.23529	NA	66813	73434	65108
c2hy_0091001	c3y_0310001	NA	NA	NA	NA	-0.0093	0.0043	-0.0023	0.0107	-0.359375	1.78333	NA	66813	73369	65052
c2hy_0091001	c3y_0320001	NA	NA	NA	NA	0.003	0.0047	-0.0023	0.0059	-0.359375	0.893939	NA	66813	72891	64633
c2hy_0091001	c3y_0330001	NA	NA	NA	NA	0.0045	0.005	-0.0023	0.0077	-0.359375	1.22222	NA	66813	76280	65038
c2hy_0091001	c3y_0350001	NA	NA	NA	NA	0.0124	0.0053	-0.0023	0.0107	-0.359375	1.62121	NA	66813	76280	65038
c2hy_0091001	c3y_0420001	NA	NA	NA	NA	-0.0252	0.0051	-0.0023	0.005	-0.359375	0.78125	NA	66813	76280	65038
c2hy_0091001	c3y_0430001	NA	NA	NA	NA	0.0019	0.0051	-0.0023	0.0375	-0.359375	5.13699	NA	66813	76280	65038
c2hy_0091001	c3y_0450001	NA	NA	NA	NA	0.0054	0.0046	-0.0023	0.0413	-0.359375	5.36364	NA	66813	76280	65038
c2hy_0091001	c3y_0460101	NA	NA	NA	NA	0.0128	0.0048	-0.0023	0.0315	-0.359375	3.98734	NA	66813	75785	64623
c2hy_0091001	c3y_0460401	NA	NA	NA	NA	-0.0114	0.0052	-0.0023	0.0015	-0.359375	0.227273	NA	66813	55151	47182
c2hy_0091001	c3y_0490001	NA	NA	NA	NA	0.0022	0.0048	-0.0023	-0.0032	-0.359375	-0.52459	NA	66813	72755	62354
c2hy_0091001	c3y_0500001	NA	NA	NA	NA	0.0031	0.0048	-0.0023	0.0013	-0.359375	0.203125	NA	66813	37207	31026
c2hy_0091001	c3y_0510001	NA	NA	NA	NA	-0.0146	0.0045	-0.0023	-0.0015	-0.359375	-0.234375	NA	66813	68351	65042
c2hy_0091001	c3y_0510002	NA	NA	NA	NA	-0.0024	0.0051	-0.0023	0.0094	-0.359375	1.44615	NA	66813	68351	65042
c2hy_0091001	c3y_0510003	NA	NA	NA	NA	-0.0062	0.0047	-0.0023	-0.0024	-0.359375	-0.358209	NA	66813	68351	65042
c2hy_0091001	c3y_0510004	NA	NA	NA	NA	-0.0093	0.0051	-0.0023	0.0182	-0.359375	2.8	NA	66813	68351	65042
c2hy_0091001	c3y_0520001	NA	NA	NA	NA	0.0084	0.0049	-0.0023	0.0072	-0.359375	1.01408	NA	66813	68351	65042
c2hy_0091001	c3y_0520101	NA	NA	NA	NA	-0.0085	0.005	-0.0023	0.0076	-0.359375	1.11765	NA	66813	68351	65042
c2hy_0091001	c3y_0520201	NA	NA	NA	NA	-0.0083	0.0045	-0.0023	-0.0021	-0.359375	-0.318182	NA	66813	65376	63385
c2hy_0091001	c3y_0530001	NA	NA	NA	NA	0.0092	0.0047	-0.0023	0.01	-0.359375	1.36986	NA	66813	65376	63385
c2hy_0091001	c3y_0530002	NA	NA	NA	NA	-0.005	0.0047	-0.0023	0.0168	-0.359375	2.33333	NA	66813	65376	63385
c2hy_0091001	c3y_0530003	NA	NA	NA	NA	-0.008	0.0051	-0.0023	-0.0034	-0.359375	-0.576271	NA	66813	65376	63385
c2hy_0091001	c3y_0530004	NA	NA	NA	NA	-0.0107	0.0048	-0.0023	-0.0013	-0.359375	-0.191176	NA	66813	65376	63385
c2hy_0091001	c3y_0540001	NA	NA	NA	NA	0.0059	0.0048	-0.0023	-0.006	-0.359375	-0.952381	NA	66813	65376	63385
c2hy_0091001	c3y_0540002	NA	NA	NA	NA	-0.0091	0.0052	-0.0023	-0.0151	-0.359375	-2.35938	NA	66813	61862	59972
c2hy_0091001	c3y_0540003	NA	NA	NA	NA	-0.0086	0.0049	-0.0023	0.0086	-0.359375	1.22857	NA	66813	61862	59972
c2hy_0091001	c3y_0540004	NA	NA	NA	NA	-0.0069	0.0049	-0.0023	0.0227	-0.359375	3.28986	NA	66813	61862	59972
c2hy_0091001	c3y_0550001	NA	NA	NA	NA	-0.0082	0.0051	-0.0023	0.0055	-0.359375	0.808824	NA	66813	61862	59972
c2hy_0091001	c3y_0560001	NA	NA	NA	NA	0.0035	0.0048	-0.0023	0.0019	-0.359375	0.287879	NA	66813	61862	59972
c2hy_0091001	c3y_0570001	NA	NA	NA	NA	-0.0197	0.0048	-0.0023	0.0135	-0.359375	2.01493	NA	66813	61862	59972
c2hy_0091001	c3y_0570002	NA	NA	NA	NA	-0.0081	0.0048	-0.0023	0.0049	-0.359375	0.742424	NA	66813	71547	59884
c2hy_0091001	c3y_0570003	NA	NA	NA	NA	-0.0043	0.0047	-0.0023	0.0045	-0.359375	0.681818	NA	66813	31989	31011
c2hy_0091001	c3y_0570004	NA	NA	NA	NA	-0.0167	0.0046	-0.0023	0.0158	-0.359375	2.32353	NA	66813	79753	66793
c2hy_0091001	c3y_0580001	NA	NA	NA	NA	0.0064	0.0053	-0.0023	0.0167	-0.359375	1.19286	NA	66813	79660	66718
c2hy_0091001	c3y_0580002	NA	NA	NA	NA	-0.0024	0.0048	-0.0023	0.0096	-0.359375	1.35211	NA	66813	77493	64930
c2hy_0091001	c3y_0580003	NA	NA	NA	NA	-0.0036	0.0047	-0.0023	0.0062	-0.359375	0.911765	NA	66813	69403	58186
c2hy_0091001	c3y_0580004	NA	NA	NA	NA	0.011	0.0047	-0.0023	0.0144	-0.359375	1.89474	NA	66813	79780	66813
c2hy_0091001	c3y_0590001	NA	NA	NA	NA	-0.0038	0.0047	-0.0023	0.0118	-0.359375	1.66197	NA	66813	79780	66813
c2hy_0091001	c3y_0590002	NA	NA	NA	NA	0.0203	0.0049	-0.0023	0.0108	-0.359375	1.61194	NA	66813	79735	66776
c2hy_0091001	c3y_0590003	NA	NA	NA	NA	0.0095	0.0052	-0.0023	0.0067	-0.359375	0.848101	NA	66813	79507	66579
c2hy_0091001	c3y_0590004	NA	NA	NA	NA	-0.0179	0.0047	-0.0023	0.0048	-0.359375	0.648649	NA	66813	79419	66512
c2hy_0091001	c3y_0590005	NA	NA	NA	NA	0.0133	0.0049	-0.0023	0.0082	-0.359375	1.28125	NA	66813	79348	66458
c2hy_0091001	c3y_0590006	NA	NA	NA	NA	4e-04	0.0051	-0.0023	-0.0119	-0.359375	-2.01695	NA	66813	78297	65582
c2hy_0091001	c3y_0590007	NA	NA	NA	NA	0.0019	0.0052	-0.0023	0.0083	-0.359375	1.22059	NA	66813	78943	66120
c2hy_0091001	c3y_0600101_1	NA	NA	NA	NA	0.0115	0.0054	-0.0023	-0.01	-0.359375	-1.5625	NA	66813	68774	63974
c2hy_0091001	c3y_0600101_2	NA	NA	NA	NA	0.0163	0.0052	-0.0023	0.001	-0.359375	0.15625	NA	66813	64065	59616
c2hy_0091001	c3y_0600101_3	NA	NA	NA	NA	-0.024	0.0051	-0.0023	-0.0012	-0.359375	-0.181818	NA	66813	70178	65196
c2hy_0091001	c3y_0600101_4	NA	NA	NA	NA	0.0085	0.0047	-0.0023	-0.0052	-0.359375	-0.787879	NA	66813	70178	65196
c2hy_0091001	c3y_0600201	NA	NA	NA	NA	0.0038	0.005	-0.0023	0.0099	-0.359375	1.54688	NA	66813	78788	66016
c2hy_0091001	c3y_0600202	NA	NA	NA	NA	-0.0028	0.0051	-0.0023	-0.0015	-0.359375	-0.245902	NA	66813	79780	66813
c2hy_0091001	c3y_0600301	NA	NA	NA	NA	-0.0044	0.0045	-0.0023	-0.004	-0.359375	-0.625	NA	66813	79780	66813
c2hy_0091001	c3y_0610001	NA	NA	NA	NA	0.0242	0.005	-0.0023	0.0086	-0.359375	1.34375	NA	66813	79011	66182
c2hy_0091001	c3y_0611001	NA	NA	NA	NA	0.0089	0.0052	-0.0023	0.0081	-0.359375	1.15714	NA	66813	78831	66043
c2hy_0091001	c3y_0611101	NA	NA	NA	NA	0.0247	0.0052	-0.0023	0.0025	-0.359375	0.396825	NA	66813	79780	66813
c2hy_0091001	c3y_0611201	NA	NA	NA	NA	0.015	0.0053	-0.0023	9e-04	-0.359375	0.125	NA	66813	79780	66813
c2hy_0091001	c3y_0611301	NA	NA	NA	NA	0.0103	0.0048	-0.0023	0.0124	-0.359375	1.96825	NA	66813	79295	66430
c2hy_0091001	c3y_0611401	NA	NA	NA	NA	0.0037	0.0048	-0.0023	0.0054	-0.359375	0.857143	NA	66813	79780	66813
c2hy_0091001	c3y_0611501	NA	NA	NA	NA	0.0057	0.0048	-0.0023	0.0038	-0.359375	0.584615	NA	66813	78192	65705
c2hy_0091001	c3y_0611601	NA	NA	NA	NA	0.0074	0.0044	-0.0023	-0.0069	-0.359375	-1.1129	NA	66813	77649	65239
c2hy_0091001	c3y_0620001	NA	NA	NA	NA	-0.0011	0.0047	-0.0023	0.0089	-0.359375	1.36923	NA	66813	76816	64582
c2hy_0091001	c3y_0620101	NA	NA	NA	NA	0.0063	0.0049	-0.0023	0.0235	-0.359375	3.4058	NA	66813	77194	64917
c2hy_0091001	c3y_0620201	NA	NA	NA	NA	6e-04	0.0047	-0.0023	0.0055	-0.359375	0.887097	NA	66813	76496	64345
c2hy_0091001	c3y_0620301	NA	NA	NA	NA	-0.0057	0.0049	-0.0023	0.0119	-0.359375	1.77612	NA	66813	77911	65508
c2hy_0091001	c3y_0630001	NA	NA	NA	NA	0.0295	0.005	-0.0023	0.0247	-0.359375	3.43056	NA	66813	77531	65225
c2hy_0091001	c3y_0631001	NA	NA	NA	NA	0.0133	0.0047	-0.0023	0.0118	-0.359375	1.61644	NA	66813	75638	63633
c2hy_0091001	c3y_0631101	NA	NA	NA	NA	0.031	0.005	-0.0023	0.0114	-0.359375	1.96552	NA	66813	79399	66645
c2hy_0091001	c3y_0631201	NA	NA	NA	NA	-0.0011	0.0044	-0.0023	0.0059	-0.359375	0.951613	NA	66813	79399	66645
c2hy_0091001	c3y_0631401	NA	NA	NA	NA	0.0124	0.0051	-0.0023	0.0221	-0.359375	3.25	NA	66813	79399	66645
c2hy_0091001	c3y_asq_acomu	NA	NA	NA	NA	-0.0128	0.0051	-0.0023	0.0538	-0.359375	6.725	NA	66813	71319	64893
c2hy_0091001	c3y_asq_bgm	NA	NA	NA	NA	-0.0053	0.0047	-0.0023	0.05	-0.359375	5.88235	NA	66813	71319	64893
c2hy_0091001	c3y_asq_cfm	NA	NA	NA	NA	0.0046	0.0049	-0.0023	0.0484	-0.359375	6.36842	NA	66813	71319	64893
c2hy_0091001	c3y_asq_dproblem	NA	NA	NA	NA	-0.021	0.0049	-0.0023	0.0531	-0.359375	6.39759	NA	66813	71319	64893
c2hy_0091001	c3y_asq_epersonal	NA	NA	NA	NA	-0.0076	0.0051	-0.0023	0.0544	-0.359375	6.55422	NA	66813	63050	57471
c2hy_0091001	c3y_asq_total	NA	NA	NA	NA	-0.0135	0.0044	-0.0023	0.0674	-0.359375	8.53165	NA	66813	68351	65042
c2hy_0091001	c3y_bed_time	NA	NA	NA	NA	0.0123	0.0044	-0.0023	0.0309	-0.359375	4.29167	NA	66813	65089	63111
c2hy_0091001	c3y_bmi	NA	NA	NA	NA	-0.0038	0.0056	-0.0023	0.2654	-0.359375	15.7976	NA	66813	68351	65042
c2hy_0091001	c3y_nap_count	NA	NA	NA	NA	5e-04	0.0049	-0.0023	0.0206	-0.359375	3.12121	NA	66813	64549	62588
c2hy_0091001	c3y_night_wake_up_count	NA	NA	NA	NA	0.0031	0.0055	-0.0023	0.0214	-0.359375	2.77922	NA	66813	64521	62561
c2hy_0091001	c3y_sleep_time_day	NA	NA	NA	NA	0.0107	0.0049	-0.0023	0.0233	-0.359375	3.32857	NA	66813	65225	63249
c2hy_0091001	c3y_sleep_time_night	NA	NA	NA	NA	-0.0125	0.0045	-0.0023	0.0351	-0.359375	4.94366	NA	66813	65006	63035
c2hy_0091001	c3y_total_sleep_time	NA	NA	NA	NA	0.0012	0.0046	-0.0023	0.0118	-0.359375	1.84375	NA	66813	65158	63182
c2hy_0091001	c3y_wake_up_time	NA	NA	NA	NA	0.0046	0.0055	-0.0023	0.0777	-0.359375	9.03488	NA	66813	65141	63166
c2hy_0091001	c4y_0010101	NA	NA	NA	NA	-0.0083	0.0053	-0.0023	0.0097	-0.359375	1.34722	NA	66813	33620	28388
c2hy_0091001	c4y_0010201	NA	NA	NA	NA	0.0086	0.0047	-0.0023	0.0012	-0.359375	0.179104	NA	66813	76283	65027
c2hy_0091001	c4y_0010301	NA	NA	NA	NA	0.0142	0.0051	-0.0023	0.0124	-0.359375	1.74648	NA	66813	44861	37666
c2hy_0091001	c4y_0030002	NA	NA	NA	NA	-0.0034	0.0062	-0.0023	0.3831	-0.359375	15.324	NA	66813	78335	66553
c2hy_0091001	c4y_0042101	NA	NA	NA	NA	-0.0024	0.0051	-0.0023	0.0484	-0.359375	5.31868	NA	66813	78335	66553
c2hy_0091001	c4y_0042102b	NA	NA	NA	NA	-3.7295e-05	0.0052	-0.0023	0.0495	-0.359375	5.625	NA	66813	68351	65042
c2hy_0091001	c4y_0051001	NA	NA	NA	NA	-0.0053	0.005	-0.0023	0.0331	-0.359375	3.48421	NA	66813	75470	64183
c2hy_0091001	c4y_0051101	NA	NA	NA	NA	0.0057	0.0046	-0.0023	0.0364	-0.359375	4.33333	NA	66813	63992	54530
c2hy_0091001	c4y_0051201	NA	NA	NA	NA	0.0083	0.0051	-0.0023	0.0432	-0.359375	4.45361	NA	66813	78065	66356
c2hy_0091001	c4y_0051301	NA	NA	NA	NA	0.0029	0.005	-0.0023	0.0069	-0.359375	1.01471	NA	66813	77901	66229
c2hy_0091001	c4y_0051401	NA	NA	NA	NA	0.0074	0.005	-0.0023	0.0091	-0.359375	1.3	NA	66813	77908	66244
c2hy_0091001	c4y_0051501	NA	NA	NA	NA	0.006	0.0051	-0.0023	0.0178	-0.359375	2.25316	NA	66813	77997	66308
c2hy_0091001	c4y_0053801	NA	NA	NA	NA	0.0047	0.0049	-0.0023	0.0116	-0.359375	1.78462	NA	66813	77462	65868
c2hy_0091001	c4y_0053901	NA	NA	NA	NA	0.0149	0.0052	-0.0023	0.0078	-0.359375	1.16418	NA	66813	78335	66553
c2hy_0091001	c4y_0054001	NA	NA	NA	NA	0.007	0.0049	-0.0023	0.0061	-0.359375	0.953125	NA	66813	78335	66553
c2hy_0091001	c4y_0054401	NA	NA	NA	NA	0.0141	0.005	-0.0023	0.0025	-0.359375	0.378788	NA	66813	77968	66282
c2hy_0091001	c4y_0055701	NA	NA	NA	NA	-0.0078	0.0052	-0.0023	0.0227	-0.359375	3.06757	NA	66813	77970	66285
c2hy_0091001	c4y_0056001	NA	NA	NA	NA	0.0092	0.0043	-0.0023	0.0039	-0.359375	0.629032	NA	66813	77835	66172
c2hy_0091001	c4y_0056101	NA	NA	NA	NA	0.011	0.0047	-0.0023	0.0125	-0.359375	2.19298	NA	66813	78217	66163
c2hy_0091001	c4y_0056301	NA	NA	NA	NA	0.0087	0.0051	-0.0023	0.0099	-0.359375	1.43478	NA	66813	76690	64962
c2hy_0091001	c4y_0056401	NA	NA	NA	NA	0.0094	0.0051	-0.0023	0.0059	-0.359375	0.880597	NA	66813	78209	66161
c2hy_0091001	c4y_0060101	NA	NA	NA	NA	0.0154	0.0046	-0.0023	0.0046	-0.359375	0.657143	NA	66813	75758	64179
c2hy_0091001	c4y_0060201	NA	NA	NA	NA	6e-04	0.0046	-0.0023	-4.8573e-05	-0.359375	-0.00703957	NA	66813	77269	65790
c2hy_0091001	c4y_0060301b	NA	NA	NA	NA	0.0059	0.0048	-0.0023	0.0017	-0.359375	0.261538	NA	66813	68280	64974
c2hy_0091001	c4y_0070001_3	NA	NA	NA	NA	0.0049	0.0048	-0.0023	0.0123	-0.359375	1.5375	NA	66813	70178	65196
c2hy_0091001	c4y_0070101	NA	NA	NA	NA	0.0086	0.0043	-0.0023	0.0342	-0.359375	4.5	NA	66813	78465	66340
c2hy_0091001	c4y_0070201	NA	NA	NA	NA	0.0124	0.0044	-0.0023	0.0232	-0.359375	3.13514	NA	66813	78538	66391
c2hy_0091001	c4y_0070301	NA	NA	NA	NA	0.0154	0.0044	-0.0023	0.0171	-0.359375	2.28	NA	66813	43845	38289
c2hy_0091001	c4y_0070501_3	NA	NA	NA	NA	3e-04	0.0046	-0.0023	0.0028	-0.359375	0.444444	NA	66813	70178	65196
c2hy_0091001	c4y_0070601	NA	NA	NA	NA	0.0041	0.0049	-0.0023	0.0223	-0.359375	3.32836	NA	66813	39997	36299
c2hy_0091001	c4y_0070701	NA	NA	NA	NA	-0.0056	0.0047	-0.0023	0.0086	-0.359375	1.26471	NA	66813	39706	36028
c2hy_0091001	c4y_0070801	NA	NA	NA	NA	-0.0047	0.0052	-0.0023	-9e-04	-0.359375	-0.136364	NA	66813	73600	65231
c2hy_0091001	c4y_0073501_2	NA	NA	NA	NA	0.0062	0.0048	-0.0023	0.0278	-0.359375	3.97143	NA	66813	70178	65196
c2hy_0091001	c4y_0073501_3	NA	NA	NA	NA	-0.0013	0.0049	-0.0023	-0.0024	-0.359375	-0.347826	NA	66813	70178	65196
c2hy_0091001	c4y_0074001_2	NA	NA	NA	NA	-0.0116	0.0052	-0.0023	0.0094	-0.359375	1.25333	NA	66813	70178	65196
c2hy_0091001	c4y_0075001_2	NA	NA	NA	NA	0.0026	0.0047	-0.0023	0.0023	-0.359375	0.315068	NA	66813	70178	65196
c2hy_0091001	c4y_0075001_3	NA	NA	NA	NA	0.0061	0.0052	-0.0023	0.0017	-0.359375	0.257576	NA	66813	70178	65196
c2hy_0091001	c4y_0075501_2	NA	NA	NA	NA	0.0027	0.0049	-0.0023	0.0019	-0.359375	0.253333	NA	66813	68351	65042
c2hy_0091001	c4y_0075501_3	NA	NA	NA	NA	0.0016	0.0049	-0.0023	0.008	-0.359375	1.17647	NA	66813	68351	65042
c2hy_0091001	c4y_0077001	NA	NA	NA	NA	-0.0032	0.0046	-0.0023	0.0128	-0.359375	1.72973	NA	66813	73768	65370
c2hy_0091001	c4y_0077101	NA	NA	NA	NA	0.0136	0.0049	-0.0023	0.0048	-0.359375	0.761905	NA	66813	55465	48662
c2hy_0091001	c4y_0077102	NA	NA	NA	NA	-0.0111	0.0049	-0.0023	0.0182	-0.359375	2.84375	NA	66813	46817	41118
c2hy_0091001	c4y_0080001	NA	NA	NA	NA	-0.0206	0.0046	-0.0023	0.0192	-0.359375	2.59459	NA	66813	47286	41538
c2hy_0091001	c4y_0081001	NA	NA	NA	NA	-0.0105	0.0054	-0.0023	0.0209	-0.359375	2.98571	NA	66813	50028	43911
c2hy_0091001	c4y_0090001	NA	NA	NA	NA	-0.0034	0.005	-0.0023	0.0092	-0.359375	1.31429	NA	66813	46463	40832
c2hy_0091001	c4y_0091001	NA	NA	NA	NA	0.0053	0.0048	-0.0023	-0.0042	-0.359375	-0.494118	NA	66813	46231	40624
c2hy_0091001	c4y_0100001	NA	NA	NA	NA	-0.0092	0.0051	-0.0023	0.0062	-0.359375	0.775	NA	66813	47206	41435
c2hy_0091001	c4y_0110001	NA	NA	NA	NA	0.0035	0.0047	-0.0023	0.0425	-0.359375	5.66667	NA	66813	55200	48420
c2hy_0091001	c4y_0120001	NA	NA	NA	NA	0.0119	0.0046	-0.0023	0.0673	-0.359375	6.23148	NA	66813	55312	48502
c2hy_0091001	c4y_0130001	NA	NA	NA	NA	0.007	0.0054	-0.0023	0.0658	-0.359375	6.38835	NA	66813	72901	64600
c2hy_0091001	c4y_0130102	NA	NA	NA	NA	0.0076	0.0049	-0.0023	6e-04	-0.359375	0.0909091	NA	66813	73913	65494
c2hy_0091001	c4y_0130103	NA	NA	NA	NA	0.0112	0.0048	-0.0023	0.0159	-0.359375	2.09211	NA	66813	73913	65494
c2hy_0091001	c4y_0130104	NA	NA	NA	NA	-0.0013	0.0049	-0.0023	0.0529	-0.359375	5.75	NA	66813	73913	65494
c2hy_0091001	c4y_0130105	NA	NA	NA	NA	0.0011	0.0052	-0.0023	0.0078	-0.359375	1.18182	NA	66813	73765	65374
c2hy_0091001	c4y_0140001	NA	NA	NA	NA	4e-04	0.0047	-0.0023	0.0294	-0.359375	3.45882	NA	66813	73913	65494
c2hy_0091001	c4y_0150001	NA	NA	NA	NA	0.0131	0.0051	-0.0023	0.061	-0.359375	6.0396	NA	66813	73913	65494
c2hy_0091001	c4y_0160001	NA	NA	NA	NA	0.0132	0.0049	-0.0023	0.0459	-0.359375	4.25	NA	66813	73913	65494
c2hy_0091001	c4y_0160101	NA	NA	NA	NA	0.0113	0.0048	-0.0023	0.0605	-0.359375	4.80159	NA	66813	73913	65494
c2hy_0091001	c4y_0160201	NA	NA	NA	NA	0.0053	0.0046	-0.0023	0.0354	-0.359375	3.33962	NA	66813	73913	65494
c2hy_0091001	c4y_0160301	NA	NA	NA	NA	0.0029	0.0049	-0.0023	0.004	-0.359375	0.449438	NA	66813	73913	65494
c2hy_0091001	c4y_0170001	NA	NA	NA	NA	0.0024	0.0046	-0.0023	0.0358	-0.359375	3.69072	NA	66813	73913	65494
c2hy_0091001	c4y_0180001	NA	NA	NA	NA	0.0115	0.0046	-0.0023	0.0066	-0.359375	0.942857	NA	66813	73913	65494
c2hy_0091001	c4y_0190001	NA	NA	NA	NA	0.0076	0.0048	-0.0023	-1e-04	-0.359375	-0.0140845	NA	66813	72761	64498
c2hy_0091001	c4y_0200001	NA	NA	NA	NA	0.0016	0.0051	-0.0023	0.0431	-0.359375	4.14423	NA	66813	73913	65494
c2hy_0091001	c4y_0210001	NA	NA	NA	NA	0.0052	0.0052	-0.0023	0.0417	-0.359375	4.04854	NA	66813	73913	65494
c2hy_0091001	c4y_0210101	NA	NA	NA	NA	0.0059	0.0047	-0.0023	0.0518	-0.359375	4.7963	NA	66813	73913	65494
c2hy_0091001	c4y_0210401	NA	NA	NA	NA	0.0135	0.0051	-0.0023	0.0183	-0.359375	2.17857	NA	66813	73913	65494
c2hy_0091001	c4y_0220001	NA	NA	NA	NA	0.0019	0.0047	-0.0023	0.0566	-0.359375	5.44231	NA	66813	73913	65494
c2hy_0091001	c4y_0230001	NA	NA	NA	NA	0.0083	0.0045	-0.0023	0.06	-0.359375	5.45455	NA	66813	73913	65494
c2hy_0091001	c4y_0240001	NA	NA	NA	NA	0.0134	0.0049	-0.0023	0.0051	-0.359375	0.607143	NA	66813	73913	65494
c2hy_0091001	c4y_0250001	NA	NA	NA	NA	0.0133	0.0048	-0.0023	0.0038	-0.359375	0.493506	NA	66813	73913	65494
c2hy_0091001	c4y_0250101	NA	NA	NA	NA	0.0025	0.005	-0.0023	0.0043	-0.359375	0.551282	NA	66813	73679	65308
c2hy_0091001	c4y_0250201	NA	NA	NA	NA	0.02	0.0046	-0.0023	-0.0038	-0.359375	-0.575758	NA	66813	73406	65061
c2hy_0091001	c4y_0250202	NA	NA	NA	NA	0.0218	0.0044	-0.0023	0.0067	-0.359375	0.971014	NA	66813	73369	65032
c2hy_0091001	c4y_0250203	NA	NA	NA	NA	0.0083	0.0047	-0.0023	0.0045	-0.359375	0.625	NA	66813	73310	64979
c2hy_0091001	c4y_0250204	NA	NA	NA	NA	0.0065	0.0048	-0.0023	0.0071	-0.359375	1.01429	NA	66813	73011	64713
c2hy_0091001	c4y_0250205	NA	NA	NA	NA	0.0134	0.0047	-0.0023	0.0022	-0.359375	0.333333	NA	66813	73629	65258
c2hy_0091001	c4y_0250206	NA	NA	NA	NA	0.0038	0.0046	-0.0023	-0.0072	-0.359375	-1.10769	NA	66813	73224	64913
c2hy_0091001	c4y_0250207	NA	NA	NA	NA	0.0095	0.0044	-0.0023	0.0055	-0.359375	0.785714	NA	66813	73371	65035
c2hy_0091001	c4y_0250208	NA	NA	NA	NA	0.0154	0.0048	-0.0023	0.0108	-0.359375	1.52113	NA	66813	73012	64743
c2hy_0091001	c4y_0250209	NA	NA	NA	NA	0.0152	0.0047	-0.0023	0.0037	-0.359375	0.552239	NA	66813	69911	62032
c2hy_0091001	c4y_0250210	NA	NA	NA	NA	0.0155	0.0046	-0.0023	0.0021	-0.359375	0.333333	NA	66813	71276	63227
c2hy_0091001	c4y_0250211	NA	NA	NA	NA	0.0134	0.004	-0.0023	-0.0076	-0.359375	-1.15152	NA	66813	56592	49934
c2hy_0091001	c4y_0250212	NA	NA	NA	NA	0.0145	0.0047	-0.0023	-0.0094	-0.359375	-1.36232	NA	66813	73388	65051
c2hy_0091001	c4y_0260001	NA	NA	NA	NA	0.0048	0.0046	-0.0023	0.0102	-0.359375	1.36	NA	66813	73913	65494
c2hy_0091001	c4y_0270001	NA	NA	NA	NA	-0.0187	0.0052	-0.0023	0.031	-0.359375	4.13333	NA	66813	73913	65494
c2hy_0091001	c4y_0280001	NA	NA	NA	NA	-0.0214	0.0049	-0.0023	0.0216	-0.359375	3.27273	NA	66813	73913	65494
c2hy_0091001	c4y_0290001	NA	NA	NA	NA	0.0174	0.0051	-0.0023	0.0941	-0.359375	9.50505	NA	66813	73913	65494
c2hy_0091001	c4y_0300101	NA	NA	NA	NA	0.0055	0.0045	-0.0023	0.0224	-0.359375	3.29412	NA	66813	73913	65494
c2hy_0091001	c4y_0300201	NA	NA	NA	NA	0.0208	0.0046	-0.0023	0.0102	-0.359375	1.39726	NA	66813	73913	65494
c2hy_0091001	c4y_0300301	NA	NA	NA	NA	-0.0012	0.0049	-0.0023	0.023	-0.359375	3.15068	NA	66813	73913	65494
c2hy_0091001	c4y_0300401	NA	NA	NA	NA	0.0076	0.0055	-0.0023	0.021	-0.359375	3	NA	66813	71709	63603
c2hy_0091001	c4y_0300501	NA	NA	NA	NA	0.0023	0.0048	-0.0023	0.0208	-0.359375	3.05882	NA	66813	73656	65277
c2hy_0091001	c4y_0300601	NA	NA	NA	NA	0.0071	0.0044	-0.0023	0.0234	-0.359375	3.34286	NA	66813	73913	65494
c2hy_0091001	c4y_0310101	NA	NA	NA	NA	-0.0106	0.0053	-0.0023	0.0242	-0.359375	3.36111	NA	66813	73913	65494
c2hy_0091001	c4y_0310201	NA	NA	NA	NA	-0.0121	0.0053	-0.0023	0.0318	-0.359375	4.24	NA	66813	73913	65494
c2hy_0091001	c4y_0310301	NA	NA	NA	NA	-0.0147	0.0049	-0.0023	0.0176	-0.359375	2.14634	NA	66813	70862	64508
c2hy_0091001	c4y_0310401b	NA	NA	NA	NA	-0.0046	0.0044	-0.0023	-0.0049	-0.359375	-0.544444	NA	66813	68351	65042
c2hy_0091001	c4y_0310501	NA	NA	NA	NA	-0.0063	0.0049	-0.0023	0.0093	-0.359375	1	NA	66813	70902	64537
c2hy_0091001	c4y_0310601	NA	NA	NA	NA	-0.0077	0.0051	-0.0023	0.0044	-0.359375	0.473118	NA	66813	70984	64593
c2hy_0091001	c4y_0310901b	NA	NA	NA	NA	-0.0091	0.0045	-0.0023	0.0128	-0.359375	1.52381	NA	66813	68351	65042
c2hy_0091001	c4y_0320001	NA	NA	NA	NA	-0.0045	0.0051	-0.0023	0.0102	-0.359375	1.36	NA	66813	70954	64575
c2hy_0091001	c4y_0330001	NA	NA	NA	NA	8e-04	0.0048	-0.0023	0.0128	-0.359375	1.80282	NA	66813	33377	29947
c2hy_0091001	c4y_0330002	NA	NA	NA	NA	-0.0012	0.0051	-0.0023	0.0097	-0.359375	1.12791	NA	66813	70204	63896
c2hy_0091001	c4y_0330101	NA	NA	NA	NA	-0.0079	0.0047	-0.0023	0.0055	-0.359375	0.723684	NA	66813	71075	64679
c2hy_0091001	c4y_0330201	NA	NA	NA	NA	-0.021	0.0044	-0.0023	0.0201	-0.359375	2.61039	NA	66813	70887	64516
c2hy_0091001	c4y_0340001	NA	NA	NA	NA	-7e-04	0.005	-0.0023	0.0055	-0.359375	0.774648	NA	66813	70804	64447
c2hy_0091001	c4y_0350001	NA	NA	NA	NA	7e-04	0.0049	-0.0023	0.0112	-0.359375	1.67164	NA	66813	70894	64524
c2hy_0091001	c4y_0360001	NA	NA	NA	NA	7e-04	0.0052	-0.0023	0.0024	-0.359375	0.32	NA	66813	70705	64362
c2hy_0091001	c4y_0380001	NA	NA	NA	NA	-0.0084	0.0046	-0.0023	0.0126	-0.359375	1.7027	NA	66813	70761	64406
c2hy_0091001	c4y_0450001	NA	NA	NA	NA	-0.0235	0.0045	-0.0023	0.0126	-0.359375	1.82609	NA	66813	70928	64543
c2hy_0091001	c4y_0460001	NA	NA	NA	NA	0.0051	0.0045	-0.0023	0.0238	-0.359375	3.01266	NA	66813	70926	64546
c2hy_0091001	c4y_0480001	NA	NA	NA	NA	-0.0031	0.0048	-0.0023	0.0387	-0.359375	5.16	NA	66813	70733	64386
c2hy_0091001	c4y_0490001_1	NA	NA	NA	NA	0.0049	0.0048	-0.0023	0.0125	-0.359375	1.66667	NA	66813	68351	65042
c2hy_0091001	c4y_0490001_2	NA	NA	NA	NA	-0.0051	0.0048	-0.0023	0.0097	-0.359375	1.34722	NA	66813	68351	65042
c2hy_0091001	c4y_0490001_3	NA	NA	NA	NA	5e-04	0.0045	-0.0023	0.0014	-0.359375	0.208955	NA	66813	68351	65042
c2hy_0091001	c4y_0500001	NA	NA	NA	NA	-4e-04	0.0051	-0.0023	0.097	-0.359375	1.13984	NA	66813	70303	64016
c2hy_0091001	c4y_0500101	NA	NA	NA	NA	0.0014	0.0051	-0.0023	0.1015	-0.359375	1.31818	NA	66813	69835	63623
c2hy_0091001	c4y_asq_acomu	NA	NA	NA	NA	-0.0166	0.005	-0.0023	0.058	-0.359375	6.59091	NA	66813	69945	64990
c2hy_0091001	c4y_asq_bgm	NA	NA	NA	NA	-0.0078	0.0049	-0.0023	0.0502	-0.359375	6.12195	NA	66813	69905	64958
c2hy_0091001	c4y_asq_cfm	NA	NA	NA	NA	-0.0181	0.0045	-0.0023	0.0527	-0.359375	6.3494	NA	66813	69899	64950
c2hy_0091001	c4y_asq_dproblem	NA	NA	NA	NA	-0.0168	0.0049	-0.0023	0.0419	-0.359375	5.2375	NA	66813	69921	64973
c2hy_0091001	c4y_asq_epersonal	NA	NA	NA	NA	-0.0167	0.0053	-0.0023	0.0279	-0.359375	3.44444	NA	66813	67798	63011
c2hy_0091001	c4y_asq_total	NA	NA	NA	NA	-0.0223	0.005	-0.0023	0.0553	-0.359375	6.28409	NA	66813	67101	63876
c2hy_0091001	c4y_bmi	NA	NA	NA	NA	0.0023	0.0056	-0.0023	0.2773	-0.359375	16.7048	NA	66813	68351	65042
c2hy_0091001	c6m_0010201_1	NA	NA	NA	NA	0.0183	0.0053	-0.0023	0.0218	-0.359375	1.87931	NA	66813	70178	65196
c2hy_0091001	c6m_0010201_2	NA	NA	NA	NA	-0.0112	0.005	-0.0023	0.016	-0.359375	1.64948	NA	66813	70178	65196
c2hy_0091001	c6m_0010201_3	NA	NA	NA	NA	0.005	0.0049	-0.0023	0.0042	-0.359375	0.466667	NA	66813	70178	65196
c2hy_0091001	c6m_0010201_5	NA	NA	NA	NA	-0.0151	0.0052	-0.0023	0.0312	-0.359375	2.88889	NA	66813	70178	65196
c2hy_0091001	c6m_0020001_1	NA	NA	NA	NA	-0.0083	0.0051	-0.0023	0.0142	-0.359375	1.97222	NA	66813	70178	65196
c2hy_0091001	c6m_0020001_2	NA	NA	NA	NA	0.0063	0.0048	-0.0023	0.0029	-0.359375	0.467742	NA	66813	70178	65196
c2hy_0091001	c6m_0020001_3	NA	NA	NA	NA	0.0026	0.0051	-0.0023	0.0132	-0.359375	1.97015	NA	66813	70178	65196
c2hy_0091001	c6m_0040108b	NA	NA	NA	NA	0.0075	0.0047	-0.0023	-0.0074	-0.359375	-0.795699	NA	66813	68351	65042
c2hy_0091001	c6m_0040109b	NA	NA	NA	NA	0.0046	0.0049	-0.0023	3e-04	-0.359375	0.0333333	NA	66813	68351	65042
c2hy_0091001	c6m_0040110b	NA	NA	NA	NA	0.0025	0.0048	-0.0023	0.0225	-0.359375	2.29592	NA	66813	68351	65042
c2hy_0091001	c6m_0040111b	NA	NA	NA	NA	0.0113	0.0043	-0.0023	0.0059	-0.359375	0.641304	NA	66813	68351	65042
c2hy_0091001	c6m_0070103_checked	NA	NA	NA	NA	-0.0012	0.0067	-0.0023	0.2189	-0.359375	12.3672	NA	66813	70178	65196
c2hy_0091001	c6m_0090001b	NA	NA	NA	NA	0.0075	0.0045	-0.0023	0.0033	-0.359375	0.611111	NA	66813	68351	65042
c2hy_0091001	c6m_0170001_1	NA	NA	NA	NA	0.0036	0.0043	-0.0023	0.0062	-0.359375	1.05085	NA	66813	70178	65196
c2hy_0091001	c6m_0170001_2	NA	NA	NA	NA	-0.0029	0.0044	-0.0023	0.0098	-0.359375	1.66102	NA	66813	69309	64389
c2hy_0091001	c6m_0180001_1	NA	NA	NA	NA	-0.0084	0.0051	-0.0023	0.0403	-0.359375	5.30263	NA	66813	69920	64971
c2hy_0091001	c6m_0180001_2	NA	NA	NA	NA	0.0156	0.0047	-0.0023	0.0164	-0.359375	2.44776	NA	66813	69935	64988
c2hy_0091001	c6m_0180001_3	NA	NA	NA	NA	-0.0011	0.0048	-0.0023	0.0213	-0.359375	3.13235	NA	66813	69685	64743
c2hy_0091001	c6m_0220001_1	NA	NA	NA	NA	-0.0052	0.0051	-0.0023	0.0043	-0.359375	0.796296	NA	66813	70038	65079
c2hy_0091001	c6m_0380001_1	NA	NA	NA	NA	0.0105	0.0048	-0.0023	0.003	-0.359375	0.566038	NA	66813	69125	64254
c2hy_0091001	c6m_asq_acomu	NA	NA	NA	NA	-0.0041	0.0048	-0.0023	0.028	-0.359375	4	NA	66813	70084	63833
c2hy_0091001	c6m_asq_bgm	NA	NA	NA	NA	-0.001	0.0054	-0.0023	0.0818	-0.359375	10.9067	NA	66813	70830	64461
c2hy_0091001	c6m_asq_cfm	NA	NA	NA	NA	0.0025	0.0051	-0.0023	0.0476	-0.359375	6.18182	NA	66813	70695	64353
c2hy_0091001	c6m_asq_dproblem	NA	NA	NA	NA	-7e-04	0.0047	-0.0023	0.0617	-0.359375	7.81013	NA	66813	70089	63819
c2hy_0091001	c6m_asq_epersonal	NA	NA	NA	NA	-0.0058	0.0051	-0.0023	0.0796	-0.359375	9.82716	NA	66813	70710	64365
c2hy_0091001	c6m_asq_total	NA	NA	NA	NA	-0.0032	0.005	-0.0023	0.0766	-0.359375	9.34146	NA	66813	68351	65042
c2hy_0091001	c6m_bed_time	NA	NA	NA	NA	-0.0022	0.0051	-0.0023	0.0177	-0.359375	2.85484	NA	66813	65376	63385
c2hy_0091001	c6m_bmi	NA	NA	NA	NA	-0.0092	0.0058	-0.0023	0.2613	-0.359375	18.2727	NA	66813	64063	60977
c2hy_0091001	c6m_nap_count	NA	NA	NA	NA	-0.0093	0.0052	-0.0023	0.0172	-0.359375	3.07143	NA	66813	65376	63385
c2hy_0091001	c6m_night_wake_up_count	NA	NA	NA	NA	0.0068	0.0047	-0.0023	0.0195	-0.359375	3.36207	NA	66813	65376	63385
c2hy_0091001	c6m_sleep_time_day	NA	NA	NA	NA	0.0028	0.0046	-0.0023	0.0205	-0.359375	3.53448	NA	66813	64929	62968
c2hy_0091001	c6m_sleep_time_night	NA	NA	NA	NA	-0.0151	0.0051	-0.0023	0.0187	-0.359375	2.92188	NA	66813	62797	60928
c2hy_0091001	c6m_total_sleep_time	NA	NA	NA	NA	-0.0053	0.0047	-0.0023	0.0138	-0.359375	2.3	NA	66813	64938	62969
c2hy_0091001	c6m_wake_up_time	NA	NA	NA	NA	0.0044	0.0049	-0.0023	0.0394	-0.359375	5.9697	NA	66813	65376	63385
c2hy_0091001	c_hospital_kikan	NA	NA	NA	NA	-0.0023	0.0049	-0.0023	0.0146	-0.359375	2.51724	NA	66813	70178	65196
c2hy_0091001	c_tshfpb_010	NA	NA	NA	NA	-6e-04	0.0056	-0.0023	0.1406	-0.359375	6.63208	NA	66813	69963	63717
c2hy_0091001	cd	NA	NA	NA	NA	0.0056	0.0051	-0.0023	0.072	-0.359375	6	NA	66813	61296	55973
c2hy_0091001	childcare_facility_daycare_time_3y	NA	NA	NA	NA	0.0277	0.0046	-0.0023	0.0083	-0.359375	0.783019	NA	66813	65376	63385
c2hy_0091001	childcare_facility_daycare_time_4y	NA	NA	NA	NA	0.0404	0.0046	-0.0023	5e-04	-0.359375	0.0694444	NA	66813	65376	63385
c2hy_0091001	childcare_facility_starting_age	NA	NA	NA	NA	-0.0139	0.0048	-0.0023	0.0107	-0.359375	0.972727	NA	66813	64855	62908
c2hy_0091001	constipation_3y	NA	NA	NA	NA	0.0041	0.0049	-0.0023	0.028	-0.359375	3.94366	NA	66813	65376	63385
c2hy_0091001	constipation_4y	NA	NA	NA	NA	0.0062	0.0046	-0.0023	0.0332	-0.359375	4.61111	NA	66813	65376	63385
c2hy_0091001	constipation_cum_4y	NA	NA	NA	NA	0.0097	0.0048	-0.0023	0.0485	-0.359375	5.98765	NA	66813	65295	63313
c2hy_0091001	constipation_severity_3y	NA	NA	NA	NA	0.0061	0.0048	-0.0023	0.0363	-0.359375	4.65385	NA	66813	66813	66813
c2hy_0091001	constipation_severity_4y	NA	NA	NA	NA	0.015	0.005	-0.0023	0.0324	-0.359375	4.37838	NA	66813	66813	66813
c2hy_0091001	dr0m_0020701_1	NA	NA	NA	NA	-0.0013	0.0052	-0.0023	0.0087	-0.359375	1.58182	NA	66813	67700	62921
c2hy_0091001	dr0m_0020701_3	NA	NA	NA	NA	-0.0019	0.0051	-0.0023	0.0126	-0.359375	2.29091	NA	66813	67822	63026
c2hy_0091001	dr0m_bmi	NA	NA	NA	NA	-5e-04	0.0052	-0.0023	0.1436	-0.359375	13.0545	NA	66813	67525	64273
c2hy_0091001	dr1m_0040501b	NA	NA	NA	NA	0.0152	0.0047	-0.0023	0.009	-0.359375	1.8	NA	66813	68351	65042
c2hy_0091001	dr1m_bmi	NA	NA	NA	NA	-0.0078	0.0049	-0.0023	0.1023	-0.359375	10.7684	NA	66813	67571	64317
c2hy_0091001	egg_allergy_1hy	NA	NA	NA	NA	0.0065	0.0046	-0.0023	0.0172	-0.359375	2.6875	NA	66813	63955	60883
c2hy_0091001	egg_allergy_2y	NA	NA	NA	NA	0.0045	0.0046	-0.0023	0.024	-0.359375	3.80952	NA	66813	68181	64887
c2hy_0091001	egg_allergy_3y	NA	NA	NA	NA	0.007	0.0048	-0.0023	0.0306	-0.359375	4.56716	NA	66813	68351	65042
c2hy_0091001	egg_allergy_4y	NA	NA	NA	NA	0.0101	0.0046	-0.0023	0.0247	-0.359375	3.38356	NA	66813	67552	64306
c2hy_0091001	egg_allergy_cum_4y	NA	NA	NA	NA	0.004	0.0046	-0.0023	0.0351	-0.359375	4.28049	NA	66813	66059	62873
c2hy_0091001	egg_allergy_score_until_4yo	NA	NA	NA	NA	0.013	0.0044	-0.0023	0.0558	-0.359375	5.58	NA	66813	63916	60834
c2hy_0091001	egg_allergy_score_until_4yo_positive	NA	NA	NA	NA	0.0121	0.0044	-0.0023	0.052	-0.359375	5.14851	NA	66813	68258	64959
c2hy_0091001	exclusive_breastfeeding_1y	NA	NA	NA	NA	-0.0085	0.005	-0.0023	0.0262	-0.359375	3.9697	NA	66813	65376	63385
c2hy_0091001	febrile_convulsion_cum_4y	NA	NA	NA	NA	-2e-04	0.0054	-0.0023	0.0888	-0.359375	8.07273	NA	66813	65805	65805
c2hy_0091001	feeding_type_yesterday_breast_feeding_count_1m	NA	NA	NA	NA	-0.0059	0.0049	-0.0023	0.0168	-0.359375	2.84746	NA	66813	65376	63385
c2hy_0091001	feeding_type_yesterday_formula_feeding_count_1m	NA	NA	NA	NA	-0.0037	0.0047	-0.0023	0.0086	-0.359375	0.754386	NA	66813	64843	62888
c2hy_0091001	fever_count_cum_2hy	NA	NA	NA	NA	0.0164	0.0053	-0.0023	0.0463	-0.359375	5.38372	NA	66813	66813	66813
c2hy_0091001	fever_count_cum_2y	NA	NA	NA	NA	0.0128	0.0053	-0.0023	0.036	-0.359375	4.44444	NA	66813	66682	66682
c2hy_0091001	fever_over_39c_count_cum_2hy	NA	NA	NA	NA	0.0085	0.0053	-0.0023	0.0364	-0.359375	4.08989	NA	66813	66518	66518
c2hy_0091001	fever_over_39c_count_cum_2y	NA	NA	NA	NA	0.0091	0.0054	-0.0023	0.0302	-0.359375	3.82278	NA	66813	65376	63385
c2hy_0091001	first_vaccination_bcg	NA	NA	NA	NA	0.016	0.005	-0.0023	0.0051	-0.359375	0.822581	NA	66813	65361	63371
c2hy_0091001	first_vaccination_dpt	NA	NA	NA	NA	0.0088	0.0049	-0.0023	0.0012	-0.359375	0.193548	NA	66813	65376	63385
c2hy_0091001	first_vaccination_haemophilus_b_influenzae	NA	NA	NA	NA	-0.0045	0.0043	-0.0023	8e-04	-0.359375	0.135593	NA	66813	65376	63385
c2hy_0091001	first_vaccination_hbv	NA	NA	NA	NA	-5e-04	0.0056	-0.0023	0.015	-0.359375	2.63158	NA	66813	65376	63385
c2hy_0091001	first_vaccination_pneumococcus	NA	NA	NA	NA	-0.0045	0.0049	-0.0023	-0.0025	-0.359375	-0.403226	NA	66813	65376	63385
c2hy_0091001	first_vaccination_polio	NA	NA	NA	NA	-0.0084	0.0052	-0.0023	-0.0064	-0.359375	-1.12281	NA	66813	65376	63385
c2hy_0091001	first_vaccination_rotavirus	NA	NA	NA	NA	-0.0094	0.0053	-0.0023	0.0073	-0.359375	1.17742	NA	66813	65376	63385
c2hy_0091001	fish_allergy_score_until_4yo_positive	NA	NA	NA	NA	0.008	0.0044	-0.0023	0.0081	-0.359375	1.55769	NA	66813	67626	64352
c2hy_0091001	food_allergy_cum_4y	NA	NA	NA	NA	0.0081	0.0047	-0.0023	0.0458	-0.359375	4.77083	NA	66813	65725	65725
c2hy_0091001	food_allergy_cum_count_until_4yo	NA	NA	NA	NA	0.0016	0.0044	-0.0023	0.0447	-0.359375	4.96667	NA	66813	68351	65042
c2hy_0091001	food_allergy_egg_feeding_status_case_combined_1yh	NA	NA	NA	NA	0.0074	0.0044	-0.0023	0.0402	-0.359375	4.46667	NA	66813	68351	65042
c2hy_0091001	food_allergy_egg_feeding_status_case_combined_2y	NA	NA	NA	NA	0.0083	0.0044	-0.0023	0.0343	-0.359375	4.34177	NA	66813	68182	64886
c2hy_0091001	food_allergy_egg_feeding_status_case_combined_3y	NA	NA	NA	NA	0.0051	0.0047	-0.0023	0.0219	-0.359375	2.60714	NA	66813	67114	63891
c2hy_0091001	food_allergy_egg_feeding_status_case_combined_4y	NA	NA	NA	NA	0.006	0.0048	-0.0023	0.0133	-0.359375	1.77333	NA	66813	66813	66813
c2hy_0091001	food_allergy_fish_feeding_status_case_combined_1yh	NA	NA	NA	NA	0.004	0.0049	-0.0023	-0.0077	-0.359375	-1.30508	NA	66813	68351	65042
c2hy_0091001	food_allergy_fish_feeding_status_case_combined_2y	NA	NA	NA	NA	0.0074	0.0045	-0.0023	0.0034	-0.359375	0.53125	NA	66813	68106	64811
c2hy_0091001	food_allergy_fish_feeding_status_case_combined_3y	NA	NA	NA	NA	0.0148	0.0043	-0.0023	-0.0118	-0.359375	-2.40816	NA	66813	68045	64755
c2hy_0091001	food_allergy_fruit_feeding_status_case_combined_1yh	NA	NA	NA	NA	-0.0045	0.0052	-0.0023	0.0068	-0.359375	1.21429	NA	66813	68351	65042
c2hy_0091001	food_allergy_fruit_feeding_status_case_combined_2y	NA	NA	NA	NA	-0.0072	0.0049	-0.0023	0.002	-0.359375	0.3125	NA	66813	68169	64873
c2hy_0091001	food_allergy_fruit_feeding_status_case_combined_3y	NA	NA	NA	NA	-4e-04	0.0045	-0.0023	-7e-04	-0.359375	-0.107692	NA	66813	68149	64853
c2hy_0091001	food_allergy_milk_feeding_status_case_combined_1yh	NA	NA	NA	NA	-0.002	0.0048	-0.0023	0.0113	-0.359375	1.82258	NA	66813	68351	65042
c2hy_0091001	food_allergy_milk_feeding_status_case_combined_2y	NA	NA	NA	NA	-0.0021	0.005	-0.0023	0.0185	-0.359375	2.84615	NA	66813	68212	64913
c2hy_0091001	food_allergy_milk_feeding_status_case_combined_3y	NA	NA	NA	NA	0.001	0.0052	-0.0023	0.0097	-0.359375	1.49231	NA	66813	66949	63736
c2hy_0091001	food_allergy_milk_feeding_status_case_combined_4y	NA	NA	NA	NA	0.0042	0.0047	-0.0023	0.0075	-0.359375	1.10294	NA	66813	66813	66813
c2hy_0091001	food_allergy_non_peanuts_nuts_feeding_status_case_combined_4y	NA	NA	NA	NA	0.0063	0.0049	-0.0023	0.0075	-0.359375	0.9375	NA	66813	63720	63720
c2hy_0091001	food_allergy_nuts_feeding_status_case_combined_1yh	NA	NA	NA	NA	0.0042	0.0052	-0.0023	0.0278	-0.359375	3.97143	NA	66813	68172	64878
c2hy_0091001	food_allergy_nuts_feeding_status_case_combined_2y	NA	NA	NA	NA	-0.0088	0.0052	-0.0023	0.0206	-0.359375	2.98551	NA	66813	64404	61300
c2hy_0091001	food_allergy_nuts_feeding_status_case_combined_3y	NA	NA	NA	NA	-0.0056	0.0051	-0.0023	0.0233	-0.359375	2.94937	NA	66813	68235	64936
c2hy_0091001	food_allergy_peanuts_feeding_status_case_combined_4y	NA	NA	NA	NA	0.0052	0.0049	-0.0023	0.0073	-0.359375	1.01389	NA	66813	62761	62761
c2hy_0091001	food_allergy_score_cum_count_until_4yo	NA	NA	NA	NA	0.0099	0.0045	-0.0023	0.064	-0.359375	6.09524	NA	66813	68351	65042
c2hy_0091001	food_allergy_sesame_feeding_status_case_combined_1yh	NA	NA	NA	NA	-0.0034	0.0044	-0.0023	0.0083	-0.359375	1.22059	NA	66813	67848	64582
c2hy_0091001	food_allergy_sesame_feeding_status_case_combined_2y	NA	NA	NA	NA	-0.0017	0.0051	-0.0023	-0.0116	-0.359375	-2	NA	66813	68202	64905
c2hy_0091001	food_allergy_sesame_feeding_status_case_combined_3y	NA	NA	NA	NA	0.0012	0.0051	-0.0023	0.0033	-0.359375	0.540984	NA	66813	67902	64628
c2hy_0091001	food_allergy_shellfish_feeding_status_case_combined_1yh	NA	NA	NA	NA	-8e-04	0.0053	-0.0023	0.0297	-0.359375	4.30435	NA	66813	68351	65042
c2hy_0091001	food_allergy_shellfish_feeding_status_case_combined_2y	NA	NA	NA	NA	0.0012	0.005	-0.0023	0.0117	-0.359375	1.82812	NA	66813	68208	64908
c2hy_0091001	food_allergy_shellfish_feeding_status_case_combined_3y	NA	NA	NA	NA	-0.0018	0.0048	-0.0023	0.0023	-0.359375	0.338235	NA	66813	67793	64526
c2hy_0091001	food_allergy_shellfish_feeding_status_case_combined_4y	NA	NA	NA	NA	0.0031	0.0047	-0.0023	0.0249	-0.359375	3.32	NA	66813	66813	66813
c2hy_0091001	food_allergy_soba_feeding_status_case_combined_1yh	NA	NA	NA	NA	-0.0123	0.005	-0.0023	0.0249	-0.359375	3.95238	NA	66813	68351	65042
c2hy_0091001	food_allergy_soba_feeding_status_case_combined_2y	NA	NA	NA	NA	-0.0134	0.0046	-0.0023	0.0143	-0.359375	2.2	NA	66813	68198	64903
c2hy_0091001	food_allergy_soba_feeding_status_case_combined_3y	NA	NA	NA	NA	-0.0118	0.0046	-0.0023	0.0059	-0.359375	0.819444	NA	66813	34397	32481
c2hy_0091001	food_allergy_soba_feeding_status_case_combined_4y	NA	NA	NA	NA	-0.0094	0.0051	-0.0023	0.0094	-0.359375	1.32394	NA	66813	66116	66116
c2hy_0091001	food_allergy_wheat_feeding_status_case_combined_1yh	NA	NA	NA	NA	-0.0015	0.0044	-0.0023	0.008	-0.359375	1.45455	NA	66813	68351	65042
c2hy_0091001	fruit_allergy_score_until_4yo_positive	NA	NA	NA	NA	-1e-04	0.0044	-0.0023	0.0137	-0.359375	2.20968	NA	66813	67601	64333
c2hy_0091001	ft1b_0080001	NA	NA	NA	NA	0.0165	0.0047	-0.0023	0.0438	-0.359375	3.68067	NA	66813	70178	65196
c2hy_0091001	ft1b_0400001	NA	NA	NA	NA	0.0013	0.0053	-0.0023	0.0545	-0.359375	4.12879	NA	66813	70178	65196
c2hy_0091001	ft1b_0410001	NA	NA	NA	NA	0.001	0.0053	-0.0023	0.0599	-0.359375	3.94079	NA	66813	70178	65196
c2hy_0091001	ft1b_0420001	NA	NA	NA	NA	0.0033	0.0053	-0.0023	0.0544	-0.359375	3.62667	NA	66813	70178	65196
c2hy_0091001	ft1b_0430001	NA	NA	NA	NA	-0.0029	0.0052	-0.0023	0.0461	-0.359375	3.17931	NA	66813	70178	65196
c2hy_0091001	ft1b_0440001	NA	NA	NA	NA	-0.005	0.0045	-0.0023	0.053	-0.359375	4.24	NA	66813	70178	65196
c2hy_0091001	ft1b_0450001	NA	NA	NA	NA	0.0016	0.0053	-0.0023	0.0486	-0.359375	4.58491	NA	66813	70178	65196
c2hy_0091001	ft1b_0460001	NA	NA	NA	NA	-0.004	0.0047	-0.0023	0.0516	-0.359375	4.96154	NA	66813	70178	65196
c2hy_0091001	ft1b_0470001b	NA	NA	NA	NA	0.0106	0.0047	-0.0023	-0.0046	-0.359375	-0.479167	NA	66813	68351	65042
c2hy_0091001	ft1b_0480001	NA	NA	NA	NA	-0.0037	0.0051	-0.0023	0.0568	-0.359375	3.44242	NA	66813	70178	65196
c2hy_0091001	gastroenteritis_cum_2y	NA	NA	NA	NA	0.0043	0.0049	-0.0023	0.0158	-0.359375	2.07895	NA	66813	66813	66813
c2hy_0091001	hand_foot_and_mouth_disease_cum_2y	NA	NA	NA	NA	-0.0029	0.0048	-0.0023	-6e-04	-0.359375	-0.0810811	NA	66813	66813	66813
c2hy_0091001	hba1c_ngsp_early	NA	NA	NA	NA	0.0015	0.0046	-0.0023	0.0558	-0.359375	6.2	NA	66813	63328	61451
c2hy_0091001	herpangina_cum_2y	NA	NA	NA	NA	0.0037	0.005	-0.0023	0.0091	-0.359375	1.26389	NA	66813	66696	66696
c2hy_0091001	hg	NA	NA	NA	NA	-0.0111	0.0046	-0.0023	0.078	-0.359375	1.93069	NA	66813	71319	64893
c2hy_0091001	hsv_infection_cum_2y	NA	NA	NA	NA	0.017	0.0048	-0.0023	0.0026	-0.359375	0.472727	NA	66813	66813	66813
c2hy_0091001	influenza_viral_infections_cum_4y	NA	NA	NA	NA	0.0148	0.0051	-0.0023	0.0286	-0.359375	3.91781	NA	66813	66813	66813
c2hy_0091001	intellectual_and_developmental_disability_including_language_delay_cum_4y	NA	NA	NA	NA	0.0088	0.0042	-0.0023	2e-04	-0.359375	0.030303	NA	66813	66813	66813
c2hy_0091001	isacc_modified_current_runny_nose_autumn_2y	NA	NA	NA	NA	0.0292	0.0041	-0.0023	0.0014	-0.359375	0.237288	NA	66813	65244	63263
c2hy_0091001	isacc_modified_current_runny_nose_autumn_3y	NA	NA	NA	NA	0.0206	0.0045	-0.0023	0.0039	-0.359375	0.590909	NA	66813	64712	62758
c2hy_0091001	isacc_modified_current_runny_nose_autumn_4y	NA	NA	NA	NA	0.0148	0.004	-0.0023	-0.0066	-0.359375	-1.06452	NA	66813	65163	63185
c2hy_0091001	isacc_modified_current_runny_nose_nonpollen_season_2y	NA	NA	NA	NA	0.0301	0.0044	-0.0023	5e-04	-0.359375	0.0746269	NA	66813	64861	62903
c2hy_0091001	isacc_modified_current_runny_nose_nonpollen_season_3y	NA	NA	NA	NA	0.0172	0.0046	-0.0023	-0.0024	-0.359375	-0.393443	NA	66813	63800	61883
c2hy_0091001	isacc_modified_current_runny_nose_nonpollen_season_4y	NA	NA	NA	NA	0.014	0.0045	-0.0023	0.001	-0.359375	0.149254	NA	66813	65201	63224
c2hy_0091001	isacc_modified_current_runny_nose_pollen_season_2y	NA	NA	NA	NA	0.0229	0.0048	-0.0023	6e-04	-0.359375	0.0983607	NA	66813	61135	59296
c2hy_0091001	isacc_modified_current_runny_nose_pollen_season_3y	NA	NA	NA	NA	0.0161	0.005	-0.0023	0.0055	-0.359375	0.833333	NA	66813	65052	63083
c2hy_0091001	isacc_modified_current_runny_nose_pollen_season_4y	NA	NA	NA	NA	0.0151	0.0049	-0.0023	0.0103	-0.359375	1.43056	NA	66813	64642	62689
c2hy_0091001	isacc_modified_current_runny_nose_spring_2y	NA	NA	NA	NA	0.0212	0.0049	-0.0023	0.0019	-0.359375	0.301587	NA	66813	65154	63174
c2hy_0091001	isacc_modified_current_runny_nose_spring_3y	NA	NA	NA	NA	0.0141	0.005	-0.0023	0.0027	-0.359375	0.428571	NA	66813	64952	62993
c2hy_0091001	isacc_modified_current_runny_nose_spring_4y	NA	NA	NA	NA	0.0121	0.0049	-0.0023	0.0091	-0.359375	1.28169	NA	66813	63051	61174
c2hy_0091001	isacc_modified_current_runny_nose_summer_2y	NA	NA	NA	NA	0.0209	0.0048	-0.0023	-7e-04	-0.359375	-0.118644	NA	66813	65148	63168
c2hy_0091001	isacc_modified_current_runny_nose_summer_3y	NA	NA	NA	NA	0.0151	0.0044	-0.0023	0.0024	-0.359375	0.358209	NA	66813	64868	62911
c2hy_0091001	isacc_modified_current_runny_nose_summer_4y	NA	NA	NA	NA	0.0095	0.0044	-0.0023	-3e-04	-0.359375	-0.0379747	NA	66813	65164	63186
c2hy_0091001	isacc_modified_current_runny_nose_winter_2y	NA	NA	NA	NA	0.0263	0.005	-0.0023	0.0049	-0.359375	0.742424	NA	66813	65026	63062
c2hy_0091001	isacc_modified_current_runny_nose_winter_3y	NA	NA	NA	NA	0.0161	0.0046	-0.0023	-9e-04	-0.359375	-0.160714	NA	66813	65112	63144
c2hy_0091001	isacc_modified_current_runny_nose_winter_4y	NA	NA	NA	NA	0.0207	0.0047	-0.0023	-0.0038	-0.359375	-0.535211	NA	66813	65161	63182
c2hy_0091001	kawasaki_disease_cum_4y	NA	NA	NA	NA	-0.0125	0.0044	-0.0023	-6e-04	-0.359375	-0.0967742	NA	66813	63760	63760
c2hy_0091001	length_of_labor	NA	NA	NA	NA	0.0062	0.005	-0.0023	0.0336	-0.359375	4.73239	NA	66813	65376	63385
c2hy_0091001	low_birth_weight	NA	NA	NA	NA	0.0035	0.0052	-0.0023	0.0312	-0.359375	4.8	NA	66813	58660	56944
c2hy_0091001	lower_respiratory_tract_infection_cum_2y	NA	NA	NA	NA	-9e-04	0.0053	-0.0023	0.0186	-0.359375	2.58333	NA	66813	66144	66144
c2hy_0091001	m0mb_0410001	NA	NA	NA	NA	-0.01	0.0054	-0.0023	0.0693	-0.359375	6.41667	NA	66813	69805	64852
c2hy_0091001	m0mb_0420001	NA	NA	NA	NA	-0.009	0.0054	-0.0023	0.0712	-0.359375	6.47273	NA	66813	69967	65005
c2hy_0091001	m0mb_0430001	NA	NA	NA	NA	0.0053	0.0049	-0.0023	0.062	-0.359375	4.46043	NA	66813	69918	64955
c2hy_0091001	m0mb_0450001	NA	NA	NA	NA	0.0039	0.005	-0.0023	0.0209	-0.359375	3.16667	NA	66813	69960	64994
c2hy_0091001	m0mb_0460001	NA	NA	NA	NA	-0.006	0.0049	-0.0023	0.0224	-0.359375	3.5	NA	66813	70072	65101
c2hy_0091001	m0mb_0480001	NA	NA	NA	NA	-0.0033	0.0053	-0.0023	0.0638	-0.359375	6.44444	NA	66813	70178	65196
c2hy_0091001	m1m_0030001_1	NA	NA	NA	NA	-8.6298e-05	0.0044	-0.0023	0.0011	-0.359375	0.186441	NA	66813	69987	65032
c2hy_0091001	m1m_0030001_2	NA	NA	NA	NA	-0.0143	0.0048	-0.0023	0.0098	-0.359375	1.46269	NA	66813	69842	64890
c2hy_0091001	m1m_0030001_3	NA	NA	NA	NA	0.006	0.0047	-0.0023	-0.0104	-0.359375	-1.92593	NA	66813	69820	64864
c2hy_0091001	m1m_0040001_1	NA	NA	NA	NA	-0.0033	0.0049	-0.0023	0.0166	-0.359375	2.72131	NA	66813	69759	64803
c2hy_0091001	m1m_0040001_2	NA	NA	NA	NA	0.0216	0.0048	-0.0023	0.0022	-0.359375	0.431373	NA	66813	69954	64993
c2hy_0091001	m1m_0040001_4	NA	NA	NA	NA	-0.0113	0.0053	-0.0023	0.0173	-0.359375	2.74603	NA	66813	70178	65196
c2hy_0091001	m1m_0040001_6	NA	NA	NA	NA	0.0099	0.0053	-0.0023	-0.0088	-0.359375	-1.76	NA	66813	70178	65196
c2hy_0091001	m1m_0250001_1	NA	NA	NA	NA	-0.0043	0.0048	-0.0023	0.0132	-0.359375	2.09524	NA	66813	70178	65196
c2hy_0091001	m1m_0250001_2	NA	NA	NA	NA	0.0064	0.0049	-0.0023	0.0101	-0.359375	1.60317	NA	66813	70178	65196
c2hy_0091001	m1m_0250001_3	NA	NA	NA	NA	-0.0149	0.0049	-0.0023	0.0035	-0.359375	0.603448	NA	66813	70178	65196
c2hy_0091001	m1m_0260001_1	NA	NA	NA	NA	0.0029	0.0049	-0.0023	0.0079	-0.359375	1.36207	NA	66813	70178	65196
c2hy_0091001	m1m_0260001_2	NA	NA	NA	NA	-9e-04	0.0051	-0.0023	0.0055	-0.359375	0.901639	NA	66813	70178	65196
c2hy_0091001	m1m_bed_time	NA	NA	NA	NA	0.0028	0.0045	-0.0023	2e-04	-0.359375	0.0350877	NA	66813	65376	63385
c2hy_0091001	m1m_nap_count	NA	NA	NA	NA	0.0047	0.0045	-0.0023	0.0286	-0.359375	4.4	NA	66813	65376	63385
c2hy_0091001	m1m_night_wake_up_count	NA	NA	NA	NA	0.011	0.0047	-0.0023	0.0238	-0.359375	3.83871	NA	66813	65376	63385
c2hy_0091001	m1m_sleep_time_day	NA	NA	NA	NA	-0.0047	0.0049	-0.0023	0.0395	-0.359375	6.69492	NA	66813	65376	63385
c2hy_0091001	m1m_sleep_time_night	NA	NA	NA	NA	-0.0019	0.0044	-0.0023	0.0141	-0.359375	2.2381	NA	66813	65376	63385
c2hy_0091001	m1m_total_sleep_time	NA	NA	NA	NA	-0.005	0.0044	-0.0023	0.028	-0.359375	4.66667	NA	66813	65376	63385
c2hy_0091001	m1m_wake_up_time	NA	NA	NA	NA	-0.0092	0.0047	-0.0023	0.0249	-0.359375	3.19231	NA	66813	65376	63385
c2hy_0091001	mbpfas0001b	NA	NA	NA	NA	-0.001	0.0046	-0.0023	0.0136	-0.359375	0.660194	NA	66813	68351	65042
c2hy_0091001	mbpfas0007	NA	NA	NA	NA	0.0025	0.0045	-0.0023	0.0067	-0.359375	0.345361	NA	66813	71319	64893
c2hy_0091001	mbpfas0009	NA	NA	NA	NA	0.0045	0.0045	-0.0023	0.054	-0.359375	2.45455	NA	66813	71319	64893
c2hy_0091001	mbpfas0013	NA	NA	NA	NA	0.0023	0.0045	-0.0023	0.0495	-0.359375	2.25	NA	66813	71319	64893
c2hy_0091001	mbpfas0017	NA	NA	NA	NA	-0.0058	0.0046	-0.0023	0.0561	-0.359375	2.55	NA	66813	71319	64893
c2hy_0091001	mbpfas0021	NA	NA	NA	NA	-0.0066	0.0047	-0.0023	0.0148	-0.359375	0.714976	NA	66813	71319	64893
c2hy_0091001	mbpfas0025	NA	NA	NA	NA	-0.0077	0.0049	-0.0023	-0.001	-0.359375	-0.046729	NA	66813	71319	64893
c2hy_0091001	mbpfas0029	NA	NA	NA	NA	-0.0103	0.0047	-0.0023	0.0334	-0.359375	1.63725	NA	66813	71319	64893
c2hy_0091001	mbpfas0039b	NA	NA	NA	NA	0.0039	0.0048	-0.0023	0.0042	-0.359375	0.214286	NA	66813	68351	65042
c2hy_0091001	mbpfas0041	NA	NA	NA	NA	-0.0073	0.0045	-0.0023	0.0047	-0.359375	0.20524	NA	66813	68796	62699
c2hy_0091001	mbpfas0045	NA	NA	NA	NA	-0.0033	0.0044	-0.0023	-0.008	-0.359375	-0.451977	NA	66813	71319	64893
c2hy_0091001	mbpfas0047	NA	NA	NA	NA	-0.0025	0.0047	-0.0023	0.0515	-0.359375	2.48792	NA	66813	71319	64893
c2hy_0091001	mbpfas0053b	NA	NA	NA	NA	0.0033	0.005	-0.0023	0.0222	-0.359375	1.21978	NA	66813	68351	65042
c2hy_0091001	mbpfas0067b	NA	NA	NA	NA	-1.5539e-05	0.005	-0.0023	0.0296	-0.359375	1.5914	NA	66813	68351	65042
c2hy_0091001	mbpfas0073	NA	NA	NA	NA	-0.0031	0.0051	-0.0023	0.0626	-0.359375	2.69828	NA	66813	71319	64893
c2hy_0091001	milk_allergy_1hy	NA	NA	NA	NA	0.0039	0.0049	-0.0023	0.0138	-0.359375	2.15625	NA	66813	63742	60675
c2hy_0091001	milk_allergy_2y	NA	NA	NA	NA	-0.0081	0.0052	-0.0023	0.0113	-0.359375	1.79365	NA	66813	67882	64608
c2hy_0091001	milk_allergy_3y	NA	NA	NA	NA	-0.0043	0.0048	-0.0023	0.0017	-0.359375	0.288136	NA	66813	68351	65042
c2hy_0091001	milk_allergy_cum_4y	NA	NA	NA	NA	0.0017	0.0053	-0.0023	0.0203	-0.359375	3.02985	NA	66813	68351	65042
c2hy_0091001	milk_allergy_score_until_4yo	NA	NA	NA	NA	0.0089	0.005	-0.0023	0.0317	-0.359375	4.28378	NA	66813	68134	64848
c2hy_0091001	milk_allergy_score_until_4yo_positive	NA	NA	NA	NA	0.011	0.0049	-0.0023	0.0309	-0.359375	4.06579	NA	66813	68097	64810
c2hy_0091001	mn	NA	NA	NA	NA	0.0018	0.005	-0.0023	0.0781	-0.359375	4.91195	NA	66813	71319	64893
c2hy_0091001	mt1b_0020001	NA	NA	NA	NA	-0.0016	0.0049	-0.0023	0.0349	-0.359375	4.30864	NA	66813	71319	64893
c2hy_0091001	mt1b_0020101	NA	NA	NA	NA	-0.0019	0.0048	-0.0023	0.0332	-0.359375	4.25641	NA	66813	71319	64893
c2hy_0091001	mt1b_0030001	NA	NA	NA	NA	-0.0094	0.0047	-0.0023	0.0286	-0.359375	3.575	NA	66813	71319	64893
c2hy_0091001	mt1b_0030101	NA	NA	NA	NA	-0.0099	0.0047	-0.0023	0.0294	-0.359375	3.58537	NA	66813	71319	64893
c2hy_0091001	mt1b_0040001b	NA	NA	NA	NA	-0.0024	0.005	-0.0023	0.015	-0.359375	2.58621	NA	66813	68351	65042
c2hy_0091001	mt1b_0040101b	NA	NA	NA	NA	-0.0017	0.005	-0.0023	0.0141	-0.359375	2.35	NA	66813	68351	65042
c2hy_0091001	mt1b_0050001	NA	NA	NA	NA	0.0115	0.0048	-0.0023	0.0302	-0.359375	4.50746	NA	66813	71319	64893
c2hy_0091001	mt1b_0050101	NA	NA	NA	NA	0.0122	0.0049	-0.0023	0.03	-0.359375	4.34783	NA	66813	71319	64893
c2hy_0091001	mt1b_0060001	NA	NA	NA	NA	0.0069	0.0053	-0.0023	0.02	-0.359375	2.85714	NA	66813	71319	64893
c2hy_0091001	mt1b_0060101	NA	NA	NA	NA	0.0084	0.0053	-0.0023	0.0191	-0.359375	2.72857	NA	66813	71319	64893
c2hy_0091001	mt1b_0080001	NA	NA	NA	NA	0.003	0.005	-0.0023	0.0576	-0.359375	6.32967	NA	66813	71319	64893
c2hy_0091001	mt1b_0100101	NA	NA	NA	NA	-0.0084	0.0056	-0.0023	0.0571	-0.359375	3.48171	NA	66813	71319	64893
c2hy_0091001	mt1b_0100201	NA	NA	NA	NA	0.0103	0.0051	-0.0023	0.055	-0.359375	6.11111	NA	66813	71319	64893
c2hy_0091001	mt1b_0100301	NA	NA	NA	NA	0.0096	0.0051	-0.0023	0.034	-0.359375	4.72222	NA	66813	71319	64893
c2hy_0091001	mt1b_0100401	NA	NA	NA	NA	0.0102	0.005	-0.0023	0.039	-0.359375	5.34247	NA	66813	71319	64893
c2hy_0091001	mt1b_0100501	NA	NA	NA	NA	-8e-04	0.0049	-0.0023	0.0606	-0.359375	5.66355	NA	66813	71319	64893
c2hy_0091001	mt1b_0100601	NA	NA	NA	NA	-9.1861e-05	0.0049	-0.0023	0.0596	-0.359375	5.51852	NA	66813	71319	64893
c2hy_0091001	mt1b_0100701	NA	NA	NA	NA	-8e-04	0.0048	-0.0023	0.0456	-0.359375	5.92208	NA	66813	71319	64893
c2hy_0091001	mt1b_0100801	NA	NA	NA	NA	-0.0018	0.0054	-0.0023	0.0914	-0.359375	7.87931	NA	66813	71319	64893
c2hy_0091001	mt1b_0200101	NA	NA	NA	NA	-0.0165	0.0048	-0.0023	0.0567	-0.359375	5.0177	NA	66813	71319	64893
c2hy_0091001	mt1b_0200201	NA	NA	NA	NA	0.0186	0.0046	-0.0023	0.0537	-0.359375	4.92661	NA	66813	70932	64561
c2hy_0091001	mt1b_0200301	NA	NA	NA	NA	0.0061	0.0055	-0.0023	0.0432	-0.359375	4.69565	NA	66813	71021	64652
c2hy_0091001	mt1b_0200401	NA	NA	NA	NA	0.0084	0.0051	-0.0023	0.0552	-0.359375	5.52	NA	66813	70753	64406
c2hy_0091001	mt1b_0200501	NA	NA	NA	NA	0.0064	0.0053	-0.0023	0.026	-0.359375	1.9697	NA	66813	70787	64432
c2hy_0091001	mt1b_0400001	NA	NA	NA	NA	-0.0087	0.0054	-0.0023	0.0725	-0.359375	6.90476	NA	66813	70749	64403
c2hy_0091001	mt1b_0410001	NA	NA	NA	NA	-0.0102	0.0053	-0.0023	0.0631	-0.359375	6.8587	NA	66813	70959	64590
c2hy_0091001	mt1b_0420001	NA	NA	NA	NA	-0.0104	0.0051	-0.0023	0.0587	-0.359375	6.52222	NA	66813	71319	64893
c2hy_0091001	mt1b_0430001	NA	NA	NA	NA	-0.0024	0.0047	-0.0023	0.058	-0.359375	4.87395	NA	66813	71319	64893
c2hy_0091001	mt1b_0440001	NA	NA	NA	NA	-0.008	0.0056	-0.0023	0.0611	-0.359375	6.17172	NA	66813	71319	64893
c2hy_0091001	mt1b_0450001	NA	NA	NA	NA	0.015	0.0057	-0.0023	0.029	-0.359375	4.14286	NA	66813	71319	64893
c2hy_0091001	mt1b_0460001	NA	NA	NA	NA	0.0073	0.0056	-0.0023	0.0312	-0.359375	4.52174	NA	66813	71319	64893
c2hy_0091001	mt1b_0470001	NA	NA	NA	NA	0.0033	0.005	-0.0023	-0.0051	-0.359375	-0.87931	NA	66813	71319	64893
c2hy_0091001	mt1b_0480001	NA	NA	NA	NA	-0.0086	0.0052	-0.0023	0.0615	-0.359375	5.6422	NA	66813	71319	64893
c2hy_0091001	mt1u_0010001	NA	NA	NA	NA	5e-04	0.0046	-0.0023	0.0165	-0.359375	2.79661	NA	66813	71319	64893
c2hy_0091001	mt1u_0020001	NA	NA	NA	NA	-0.0019	0.0044	-0.0023	0.013	-0.359375	2.13115	NA	66813	71319	64893
c2hy_0091001	mt2b_0410001	NA	NA	NA	NA	-0.0185	0.0053	-0.0023	0.0775	-0.359375	6.73913	NA	66813	71319	64893
c2hy_0091001	mt2b_0420001	NA	NA	NA	NA	-0.0153	0.005	-0.0023	0.0791	-0.359375	6.76068	NA	66813	71319	64893
c2hy_0091001	mt2b_0430001	NA	NA	NA	NA	0.0038	0.0049	-0.0023	0.0853	-0.359375	5.29814	NA	66813	71319	64893
c2hy_0091001	mt2b_0450001	NA	NA	NA	NA	0.0016	0.0053	-0.0023	0.0514	-0.359375	6.425	NA	66813	70819	64449
c2hy_0091001	mt2b_0460001	NA	NA	NA	NA	-0.0083	0.0049	-0.0023	0.0452	-0.359375	5.38095	NA	66813	70346	64026
c2hy_0091001	mt2b_0480001	NA	NA	NA	NA	-0.0098	0.0051	-0.0023	0.0758	-0.359375	5.57353	NA	66813	61764	56140
c2hy_0091001	mt2b_0490001	NA	NA	NA	NA	-0.0092	0.0047	-0.0023	0.0271	-0.359375	3.56579	NA	66813	70697	64336
c2hy_0091001	mt2u_0010001	NA	NA	NA	NA	0.0061	0.0041	-0.0023	0.0227	-0.359375	3.72131	NA	66813	71057	64660
c2hy_0091001	mt2u_0020001	NA	NA	NA	NA	0.0072	0.0043	-0.0023	0.0228	-0.359375	3.8	NA	66813	71027	64639
c2hy_0091001	mumps_cum_4y	NA	NA	NA	NA	0.0178	0.005	-0.0023	0.0044	-0.359375	0.594595	NA	66813	66813	66813
c2hy_0091001	mycotic_or_fungal_infection_cum_2y	NA	NA	NA	NA	0.0061	0.0052	-0.0023	0.0053	-0.359375	0.929825	NA	66813	66813	66813
c2hy_0091001	nuts_allergy_score_until_4yo_positive	NA	NA	NA	NA	0.0038	0.0048	-0.0023	0.0098	-0.359375	1.44118	NA	66813	67868	64597
c2hy_0091001	otitis_media_cum_2y	NA	NA	NA	NA	0.0126	0.0051	-0.0023	0.0243	-0.359375	3.68182	NA	66813	65818	65818
c2hy_0091001	out_of_night_diapers_age_4y	NA	NA	NA	NA	0.0052	0.0053	-0.0023	0.0304	-0.359375	2.15603	NA	66813	64852	62892
c2hy_0091001	participant_reported_food_allergy_cum_4y	NA	NA	NA	NA	0.0039	0.0042	-0.0023	0.0429	-0.359375	4.71429	NA	66813	68351	65042
c2hy_0091001	pb	NA	NA	NA	NA	0.0072	0.0053	-0.0023	0.0508	-0.359375	6.51282	NA	66813	62212	56810
c2hy_0091001	peanuts_allergy_score_4yo_positive	NA	NA	NA	NA	0.0129	0.0047	-0.0023	0.0018	-0.359375	0.28125	NA	66813	67881	64598
c2hy_0091001	premature_birth	NA	NA	NA	NA	-0.0035	0.005	-0.0023	0.0091	-0.359375	1.56897	NA	66813	62090	60261
c2hy_0091001	psychomotor_developmental_delay_cum_4y	NA	NA	NA	NA	0.0095	0.0042	-0.0023	-0.0018	-0.359375	-0.295082	NA	66813	66813	66813
c2hy_0091001	roseola_infantum_cum_2y	NA	NA	NA	NA	6e-04	0.0056	-0.0023	0.0126	-0.359375	2	NA	66813	66813	66813
c2hy_0091001	rsv_infection_cum_2y	NA	NA	NA	NA	-0.0018	0.0052	-0.0023	0.0361	-0.359375	5.30882	NA	66813	66813	66813
c2hy_0091001	sccon003	NA	NA	NA	NA	0.0262	0.0055	-0.0023	0.0704	-0.359375	8.38095	NA	66813	71319	64893
c2hy_0091001	sccon005	NA	NA	NA	NA	0.0116	0.0047	-0.0023	0.0252	-0.359375	3.76119	NA	66813	71319	64893
c2hy_0091001	se	NA	NA	NA	NA	0.0013	0.005	-0.0023	0.0628	-0.359375	1.82558	NA	66813	71319	64893
c2hy_0091001	shellfish_allergy_score_until_4yo_positive	NA	NA	NA	NA	-0.0067	0.0046	-0.0023	0.0027	-0.359375	0.442623	NA	66813	67995	64722
c2hy_0091001	soba_allergy_score_until_4yo_positive	NA	NA	NA	NA	-0.0022	0.0045	-0.0023	0.0105	-0.359375	1.75	NA	66813	68102	64813
c2hy_0091001	soybean_allergy_score_until_4yo_positive	NA	NA	NA	NA	5e-04	0.005	-0.0023	0.0084	-0.359375	1.29231	NA	66813	68116	64826
c2hy_0091001	streptococcus_pyogenes_cum_4y	NA	NA	NA	NA	0.0071	0.0049	-0.0023	0.0062	-0.359375	0.984127	NA	66813	66813	66813
c2hy_0091001	ucbb_0080001b	NA	NA	NA	NA	0.0012	0.0049	-0.0023	0.029	-0.359375	4.83333	NA	66813	68351	65042
c2hy_0091001	ucbb_0410001	NA	NA	NA	NA	-0.0118	0.0061	-0.0023	0.3582	-0.359375	8.3109	NA	66813	70663	64310
c2hy_0091001	ucbb_0420001	NA	NA	NA	NA	-0.014	0.006	-0.0023	0.3484	-0.359375	7.81166	NA	66813	70178	65196
c2hy_0091001	ucbb_0430001	NA	NA	NA	NA	0.0106	0.0055	-0.0023	0.2981	-0.359375	4.26466	NA	66813	70178	65196
c2hy_0091001	ucbb_0450001	NA	NA	NA	NA	0.006	0.005	-0.0023	0.0986	-0.359375	10.9556	NA	66813	70178	65196
c2hy_0091001	ucbb_0460001	NA	NA	NA	NA	-0.0035	0.005	-0.0023	0.0956	-0.359375	10.5055	NA	66813	70178	65196
c2hy_0091001	ucbb_0480001	NA	NA	NA	NA	-0.0151	0.0061	-0.0023	0.3442	-0.359375	7.23109	NA	66813	69759	64813
c2hy_0091001	upper_respiratory_tract_infection_cum_2y	NA	NA	NA	NA	0.0069	0.005	-0.0023	0.018	-0.359375	2.64706	NA	66813	65865	65865
c2hy_0091001	urinary_tract_infections_cum_4y	NA	NA	NA	NA	-0.0082	0.0046	-0.0023	-0.0027	-0.359375	-0.442623	NA	66813	66813	66813
c2hy_0091001	urticaria_cum_4y	NA	NA	NA	NA	-0.0043	0.0054	-0.0023	0.0121	-0.359375	1.77941	NA	66813	65855	65855
c2hy_0091001	varicella_cum_4y	NA	NA	NA	NA	0.0024	0.0047	-0.0023	0.0045	-0.359375	0.642857	NA	66813	62712	62712
c2hy_0091001	wheat_allergy_score_until_4yo_positive	NA	NA	NA	NA	0.0036	0.0045	-0.0023	0.0305	-0.359375	4.55224	NA	66813	68104	64809
c2hy_0091201	BMI	-0.16	0.3586	-0.4463	0.6554	0.0023	0.006	0.0035	0.1732	0.564516	19.4607	0.00687389030140566	66813	163835	0
c2hy_0091201	adenovirus_infection_cum_2y	0.0648	0.5852	0.1108	0.9118	-0.0019	0.0054	0.0035	0.0171	0.564516	2.71429	-0.00244012569709927	66813	65865	65865
c2hy_0091201	allergic_conjunctivitis_cum_4y	-0.135	0.6122	-0.2204	0.8255	0.005	0.005	0.0035	0.0162	0.564516	2.28169	0.00611504910522703	66813	65805	65805
c2hy_0091201	allergic_conjunctivitis_or_rhinitis_or_hay_fever_cum_4y	0.0819	0.8776	0.0933	0.9257	0.0037	0.0049	0.0035	0.0086	0.564516	1.11688	0.00335854561499796	66813	63760	63760
c2hy_0091201	allergic_rhinitis_cum_4y	-0.0253	0.7784	-0.0325	0.9741	0.0025	0.0052	0.0035	0.0126	0.564516	1.55556	0.00271035072004981	66813	65731	65731
c2hy_0091201	any_food_allergy_score_positive_until_4yo	-0.1331	0.3938	-0.3381	0.7353	0.0159	0.0048	0.0035	0.0548	0.564516	5.48	0.0189777400699135	66813	67868	64597
c2hy_0091201	asthma_cum_4y	-0.1169	0.5269	-0.2219	0.8244	0.0019	0.0055	0.0035	0.0306	0.564516	3.1875	0.00316403015651983	66813	66813	66813
c2hy_0091201	atopic_dermatitis_cum_4y	-0.2437	0.4708	-0.5176	0.6047	0.002	0.005	0.0035	0.0633	0.564516	5.86111	0.00589038232377232	66813	62761	62761
c2hy_0091201	autistic_spectrum_disorder_and_pddnos_cum_4y	0.1286	0.7179	0.1791	0.8579	-0.0012	0.0047	0.0035	0.0107	0.564516	1.94545	-0.00204009899107393	66813	62712	62712
c2hy_0091201	bone_fracture_cum_4y	-0.0375	1.2689	-0.0295	0.9765	0.0113	0.0046	0.0035	0.0034	0.564516	0.548387	0.0114689292325681	66813	66813	66813
c2hy_0091201	breast_feeding_cessation_1m	1	2.786	0.5032	0.6148	-0.0145	0.0045	0.0035	0.004	0.564516	0.634921	-0.0204413933551158	66813	65376	63385
c2hy_0091201	breast_feeding_cessation_2m	-0.1206	0.5853	-0.2061	0.8368	-0.0109	0.0047	0.0035	0.0142	0.564516	2.18462	-0.0106091026295761	66813	65376	63385
c2hy_0091201	breast_feeding_cessation_3m	-0.3201	0.7815	-0.4096	0.6821	-0.0116	0.0046	0.0035	0.0112	0.564516	1.77778	-0.0101657985781579	66813	65376	63385
c2hy_0091201	breast_feeding_cessation_age	0.499	0.8288	0.6021	0.5471	-0.0102	0.0043	0.0035	0.018	0.564516	2.14286	-0.0147550868348867	66813	65376	63385
c2hy_0091201	breast_feeding_period_1y	0.613	0.8153	0.7519	0.4521	0.0184	0.0049	0.0035	0.0188	0.564516	2.84848	0.0143756724115727	66813	65361	63371
c2hy_0091201	c1hy_0030001b2	1	1.245	0.8439	0.3987	0.0073	0.0047	0.0035	0.0102	0.564516	1.85455	0.00131572890450603	66813	68351	65042
c2hy_0091201	c1hy_0060002_checked	0.3483	0.3884	0.8969	0.3698	-0.0108	0.0049	0.0035	0.1964	0.564516	12.1235	-0.0228804793414926	66813	70178	65196
c2hy_0091201	c1hy_0070002b	0.61	1.0995	0.5548	0.579	-0.0037	0.0051	0.0035	0.0083	0.564516	1.40678	-0.0071743731112106	66813	68351	65042
c2hy_0091201	c1hy_0100001_2	-0.2253	0.6518	-0.3457	0.7296	-7e-04	0.0046	0.0035	0.0118	0.564516	1.81538	0.000634175904687283	66813	56798	52679
c2hy_0091201	c1hy_0100001_3	0.5092	0.6742	0.7552	0.4502	0.001	0.0046	0.0035	0.0295	0.564516	3.73418	-0.00419018239357427	66813	70596	65197
c2hy_0091201	c1hy_0100001_4	NA	NA	NA	NA	0.0062	0.0053	0.0035	-0.0043	0.564516	-0.767857	NA	66813	70596	65197
c2hy_0091201	c1hy_0100501_3	-0.3385	0.961	-0.3522	0.7247	0.0076	0.005	0.0035	0.0065	0.564516	1.14035	0.00966872943513955	66813	70596	65197
c2hy_0091201	c1hy_0100501_4	-0.0687	1.7044	-0.0403	0.9678	-0.0042	0.0049	0.0035	0.0022	0.564516	0.407407	-0.00424574249985418	66813	70596	65197
c2hy_0091201	c1hy_0102001_3	NA	NA	NA	NA	0.0051	0.0047	0.0035	-0.0046	0.564516	-0.754098	NA	66813	70596	65197
c2hy_0091201	c1hy_0103001_3	0.0712	0.5184	0.1374	0.8907	0.0045	0.0047	0.0035	0.018	0.564516	3.33333	0.00422064732116634	66813	70596	65197
c2hy_0091201	c1hy_0103501_2	-0.6876	0.9088	-0.7566	0.4493	-0.0049	0.0054	0.0035	0.0212	0.564516	2.94444	0.000770841778374732	66813	70596	65197
c2hy_0091201	c1hy_0103501_3	-0.592	2.4223	-0.2444	0.8069	0.0112	0.0055	0.0035	0.0018	0.564516	0.295082	0.0133192784463406	66813	70596	65197
c2hy_0091201	c1hy_0104001_2	-0.0779	0.4739	-0.1643	0.8695	0.0139	0.005	0.0035	0.0266	0.564516	4.09231	0.0156301837167322	66813	70596	65197
c2hy_0091201	c1hy_0104001_3	NA	NA	NA	NA	0.0037	0.0049	0.0035	-0.0029	0.564516	-0.508772	NA	66813	70596	65197
c2hy_0091201	c1hy_0104501_2	-1	2.4951	-0.7889	0.4302	-6e-04	0.0049	0.0035	0.0064	0.564516	1.03226	0.0087273392774969	66813	70596	65197
c2hy_0091201	c1hy_0105001_2	-0.121	0.5247	-0.2305	0.8177	0.0047	0.0052	0.0035	0.028	0.564516	4.24242	0.00624769184693461	66813	70596	65197
c2hy_0091201	c1hy_0105001_3	NA	NA	NA	NA	0.0066	0.0055	0.0035	-0.003	0.564516	-0.491803	NA	66813	70596	65197
c2hy_0091201	c1hy_0240001_1	-1	2.0177	-0.6886	0.491	-0.0098	0.0049	0.0035	0.0045	0.564516	0.725806	-0.00485738097446899	66813	70186	64825
c2hy_0091201	c1hy_0240001_2	1	1.9099	0.7885	0.4304	0.0101	0.0049	0.0035	0.0057	0.564516	0.890625	0.00397699134879355	66813	69944	64616
c2hy_0091201	c1hy_0250001_1	0.1531	0.5591	0.2737	0.7843	-0.0122	0.0051	0.0035	0.0278	0.564516	3.80822	-0.014591103365574	66813	70596	65197
c2hy_0091201	c1hy_0250001_2	-0.4953	0.7822	-0.6332	0.5266	-0.0124	0.0051	0.0035	0.0162	0.564516	2.41791	-0.00942560289600817	66813	70596	65197
c2hy_0091201	c1hy_0250001_3	-0.1462	0.4488	-0.3257	0.7447	0.0252	0.0048	0.0035	0.0352	0.564516	5.10145	0.028727976473986	66813	70596	65197
c2hy_0091201	c1hy_0380101_1	NA	NA	NA	NA	0.0087	0.005	0.0035	-0.0018	0.564516	-0.295082	NA	66813	70596	65197
c2hy_0091201	c1hy_0380101_2	-0.7364	1.0638	-0.6922	0.4888	-0.0029	0.005	0.0035	0.0101	0.564516	1.68333	0.00133254132104174	66813	70596	65197
c2hy_0091201	c1hy_0380101_3	NA	NA	NA	NA	-0.011	0.0052	0.0035	-7e-04	0.564516	-0.106061	NA	66813	70596	65197
c2hy_0091201	c1hy_0380101_4	NA	NA	NA	NA	0.0022	0.0051	0.0035	-2e-04	0.564516	-0.03125	NA	66813	70596	65197
c2hy_0091201	c1hy_0493002b	0.519	1.3565	0.3826	0.702	-0.0156	0.0045	0.0035	0.0045	0.564516	0.789474	-0.0183412416342585	66813	68351	65042
c2hy_0091201	c1hy_asq_acomu	-0.4659	0.6655	-0.7002	0.4838	0.0026	0.0053	0.0035	0.0861	0.564516	8.87629	0.0113844323925993	66813	70710	64365
c2hy_0091201	c1hy_asq_bgm	-0.4302	0.577	-0.7456	0.4559	-0.0122	0.0047	0.0035	0.0765	0.564516	8.89535	-0.00624987679233498	66813	70615	64288
c2hy_0091201	c1hy_asq_cfm	-0.2943	0.4725	-0.6227	0.5335	0.0094	0.0052	0.0035	0.0557	0.564516	6.47674	0.0145794454441897	66813	70773	64422
c2hy_0091201	c1hy_asq_dproblem	-0.4268	0.603	-0.7078	0.4791	0.0051	0.005	0.0035	0.0515	0.564516	6.68831	0.0114894203515513	66813	70889	64520
c2hy_0091201	c1hy_asq_epersonal	-0.2527	0.6039	-0.4184	0.6757	-0.0129	0.0049	0.0035	0.0355	0.564516	4.08046	-0.0111666434347926	66813	70839	64477
c2hy_0091201	c1hy_asq_total	-0.6139	0.7807	-0.7863	0.4317	0.0029	0.0052	0.0035	0.0772	0.564516	8.21277	0.0136652617240241	66813	68351	65042
c2hy_0091201	c1hy_bed_time	0.052	0.5381	0.0966	0.923	0.0058	0.0056	0.0035	0.0269	0.564516	3.68493	0.00565082505810528	66813	64855	62908
c2hy_0091201	c1hy_bmi	0.0832	0.237	0.351	0.7256	-0.005	0.0055	0.0035	0.1847	0.564516	13.2878	-0.00816162838823458	66813	67101	63876
c2hy_0091201	c1hy_nap_count	-0.5049	0.8844	-0.5709	0.5681	0.0041	0.0051	0.0035	0.0165	0.564516	2.46269	0.00842889390904882	66813	58660	56944
c2hy_0091201	c1hy_night_wake_up_count	0.0766	0.4345	0.1763	0.86	4e-04	0.005	0.0035	0.0287	0.564516	4.28358	-0.000354898553258843	66813	64853	62906
c2hy_0091201	c1hy_psi_cf	0.1542	0.509	0.303	0.7619	0.0058	0.0049	0.0035	0.0264	0.564516	4.125	0.00467972019516569	66813	70178	65196
c2hy_0091201	c1hy_sleep_time_day	-0.2757	0.6641	-0.4151	0.6781	-0.0095	0.005	0.0035	0.0195	0.564516	3.25	-0.00771684611961791	66813	65376	63385
c2hy_0091201	c1hy_sleep_time_night	-0.0876	0.5394	-0.1624	0.871	-0.0078	0.005	0.0035	0.0231	0.564516	3.34783	-0.00765126845727689	66813	62090	60261
c2hy_0091201	c1hy_total_sleep_time	-0.3945	0.9135	-0.4319	0.6658	-0.0104	0.005	0.0035	0.01	0.564516	1.5873	-0.00856791043368255	66813	65376	63385
c2hy_0091201	c1hy_wake_up_time	0.2202	0.3483	0.6324	0.5272	-0.0135	0.0049	0.0035	0.0699	0.564516	9.07792	-0.0182510570808785	66813	64853	62906
c2hy_0091201	c1y_0010001_1	NA	NA	NA	NA	NA	NA	0.0035	2e-04	0.564516	0.0350877	NA	66813	69309	64389
c2hy_0091201	c1y_0010001_3	NA	NA	NA	NA	-0.0042	0.0048	0.0035	-4e-04	0.564516	-0.0677966	NA	66813	69920	64971
c2hy_0091201	c1y_0080104_checked	0.5233	0.5956	0.8786	0.3796	-0.013	0.0051	0.0035	0.1944	0.564516	9.21327	-0.0304736695407001	66813	70178	65196
c2hy_0091201	c1y_0080204_checked	0.0386	0.2147	0.1798	0.8573	-0.006	0.0053	0.0035	0.2505	0.564516	11.0841	-0.0086143499517789	66813	70178	65196
c2hy_0091201	c1y_0090005b	NA	NA	NA	NA	0.0043	0.0049	0.0035	-0.0013	0.564516	-0.188406	NA	66813	68351	65042
c2hy_0091201	c1y_0170001_1	-0.4165	0.7864	-0.5296	0.5964	0.008	0.0049	0.0035	0.0144	0.564516	2.18182	0.0114743456235011	66813	69935	64988
c2hy_0091201	c1y_0170001_1_3	0.0555	0.3668	0.1514	0.8797	0.002	0.0052	0.0035	0.0501	0.564516	5.16495	0.00138802668485757	66813	65376	63385
c2hy_0091201	c1y_0170001_3	0.4182	0.6249	0.6691	0.5034	-0.0024	0.0053	0.0035	0.0238	0.564516	3.05128	-0.00643443479589151	66813	69685	64743
c2hy_0091201	c1y_0210001_1	-1	1.8483	-0.8761	0.381	-0.0035	0.005	0.0035	0.0085	0.564516	1.25	0.00518385732917627	66813	70038	65079
c2hy_0091201	c1y_0210001_2	1	1.9615	0.8908	0.3731	0.0062	0.005	0.0035	0.0083	0.564516	1.23881	-0.0028765281565101	66813	69125	64254
c2hy_0091201	c1y_0220001_1	0.6509	0.8984	0.7245	0.4687	-0.0084	0.0044	0.0035	0.0185	0.564516	3.13559	-0.0142243366788962	66813	70050	65082
c2hy_0091201	c1y_0220001_2	-1	1.8616	-0.8712	0.3837	0.0058	0.0051	0.0035	0.016	0.564516	2.38806	0.0184167928522465	66813	69946	64987
c2hy_0091201	c1y_0220001_3	0.4471	0.612	0.7306	0.465	0.0026	0.005	0.0035	0.0414	0.564516	6.27273	-0.00269767848654173	66813	70249	64883
c2hy_0091201	c1y_1_bmi	-0.1583	0.2947	-0.5372	0.5911	0.009	0.0053	0.0035	0.2582	0.564516	13.1066	0.0164109224524281	66813	68351	65042
c2hy_0091201	c1y_2_bmi	-0.0273	0.2167	-0.1258	0.8999	-5.3626e-05	0.0055	0.0035	0.282	0.564516	17.4074	0.000948089517174461	66813	68351	65042
c2hy_0091201	c1y_asq_acomu	-0.2549	0.4645	-0.5488	0.5831	-0.0112	0.0051	0.0035	0.0953	0.564516	10.1383	-0.00775419395967952	66813	69963	63717
c2hy_0091201	c1y_asq_bgm	-0.1478	0.2964	-0.4986	0.6181	-0.0022	0.0054	0.0035	0.1767	0.564516	15.5	0.00145421961620349	66813	70084	63833
c2hy_0091201	c1y_asq_cfm	0.2633	0.4332	0.6079	0.5432	-0.0044	0.0052	0.0035	0.0465	0.564516	5.96154	-0.00826318870381058	66813	70830	64461
c2hy_0091201	c1y_asq_dproblem	-0.2488	0.4907	-0.5071	0.6121	2e-04	0.0049	0.0035	0.061	0.564516	7.625	0.00397899040757675	66813	70695	64353
c2hy_0091201	c1y_asq_epersonal	0.2888	0.4326	0.6676	0.5044	0.0023	0.0049	0.0035	0.0613	0.564516	7.38554	-0.00182385744479675	66813	70089	63819
c2hy_0091201	c1y_asq_total	-0.1377	0.3723	-0.3699	0.7115	-0.0033	0.0054	0.0035	0.1088	0.564516	11.6989	-0.000786898131703765	66813	68351	65042
c2hy_0091201	c1y_bed_time	0.6489	0.9032	0.7184	0.4725	-0.001	0.0049	0.0035	0.0129	0.564516	2.01562	-0.0054476186502254	66813	65376	63385
c2hy_0091201	c1y_nap_count	-0.1249	0.5561	-0.2245	0.8223	0.011	0.005	0.0035	0.0192	0.564516	3.04762	0.012672512436308	66813	64926	62975
c2hy_0091201	c1y_night_wake_up_count	0.3886	0.7009	0.5543	0.5793	0.0156	0.0051	0.0035	0.0191	0.564516	3.03175	0.0132386257693636	66813	65376	63385
c2hy_0091201	c1y_sleep_time_day	-0.2782	0.592	-0.47	0.6384	-0.0103	0.0047	0.0035	0.0204	0.564516	3.2381	-0.00853584301546301	66813	64769	62829
c2hy_0091201	c1y_sleep_time_night	-0.4935	0.5974	-0.8261	0.4088	-0.0026	0.0049	0.0035	0.029	0.564516	4.26471	0.00228700305466146	66813	64768	62829
c2hy_0091201	c1y_total_sleep_time	-0.4778	0.6574	-0.7268	0.4674	-0.0097	0.005	0.0035	0.0279	0.564516	4.5	-0.00552157265258896	66813	64768	62829
c2hy_0091201	c1y_wake_up_time	-0.2401	0.3849	-0.6237	0.5328	-0.0046	0.0048	0.0035	0.063	0.564516	8.87324	-0.00127972408999247	66813	65207	63230
c2hy_0091201	c2hy_0030002_checked	0.34	0.3848	0.8836	0.3769	-0.0133	0.0051	0.0035	0.2841	0.564516	13.4645	-0.0292320956737588	66813	70178	65196
c2hy_0091201	c2hy_0040401b	NA	NA	NA	NA	-0.0044	0.0044	0.0035	-0.0044	0.564516	-0.733333	NA	66813	68351	65042
c2hy_0091201	c2hy_0091301	-1	1.9809	-0.8612	0.3891	0.0799	0.005	0.0035	0.0114	0.564516	1.96552	0.0976195412646124	66813	61118	59290
c2hy_0091201	c2hy_0091401	NA	NA	NA	NA	0.0446	0.0046	0.0035	-0.0067	0.564516	-1.11667	NA	66813	61089	59270
c2hy_0091201	c2hy_0190001	0.1808	0.7471	0.242	0.8088	0.0222	0.0053	0.0035	0.0092	0.564516	1.29577	0.0229180259989352	66813	61862	59972
c2hy_0091201	c2hy_0200001	-0.2724	0.4912	-0.5545	0.5792	0.0204	0.0057	0.0035	0.04	0.564516	5.19481	0.0256541833903324	66813	61862	59972
c2hy_0091201	c2hy_asq_acomu	0.2172	0.4051	0.5361	0.5919	0.0087	0.0054	0.0035	0.066	0.564516	7.02128	0.00618900726685824	66813	71000	64626
c2hy_0091201	c2hy_asq_bgm	-0.0502	0.3516	-0.1427	0.8865	-0.0025	0.0049	0.0035	0.0652	0.564516	7.01075	-0.0019747529256235	66813	71029	64641
c2hy_0091201	c2hy_asq_cfm	0.4506	0.634	0.7108	0.4772	0.0147	0.0053	0.0035	0.0357	0.564516	4.89041	0.0109047053509224	66813	70444	64127
c2hy_0091201	c2hy_asq_dproblem	0.1273	0.3553	0.3584	0.7201	0.0026	0.005	0.0035	0.0588	0.564516	7.08434	0.000990358031934824	66813	70238	63946
c2hy_0091201	c2hy_asq_epersonal	0.0939	0.3375	0.2783	0.7808	-0.0039	0.0049	0.0035	0.0734	0.564516	8.24719	-0.00588717808525758	66813	71187	64779
c2hy_0091201	c2hy_asq_total	0.294	0.42	0.7001	0.4839	0.0034	0.0053	0.0035	0.0765	0.564516	8.89535	-0.00133241654419155	66813	68351	65042
c2hy_0091201	c2hy_bmi	0.1486	0.2516	0.5906	0.5548	0.0065	0.0056	0.0035	0.2398	0.564516	16.2027	0.00285557905793764	66813	67571	64317
c2hy_0091201	c2hy_psi_cf	0.3525	0.5903	0.5971	0.5504	0.023	0.005	0.0035	0.0273	0.564516	4.33333	0.0210365133198352	66813	70178	65196
c2hy_0091201	c2y_0030002_checked	0.107	0.2136	0.501	0.6164	-0.0129	0.0049	0.0035	0.2606	0.564516	11.8455	-0.0195488235498671	66813	70178	65196
c2hy_0091201	c2y_0070301b	NA	NA	NA	NA	-0.0078	0.0048	0.0035	-2e-04	0.564516	-0.0338983	NA	66813	68351	65042
c2hy_0091201	c2y_0080001_1	0.2693	0.6039	0.446	0.6556	-0.0388	0.0048	0.0035	0.0208	0.564516	3.25	-0.0437022667929795	66813	70596	65197
c2hy_0091201	c2y_0080001_2	-0.6119	0.8623	-0.7096	0.4779	0.0425	0.005	0.0035	0.0219	0.564516	3.47619	0.0507736448434179	66813	70596	65197
c2hy_0091201	c2y_0090001b2	NA	NA	NA	NA	0.0171	0.0042	0.0035	-0.008	0.564516	-1.37931	NA	66813	68351	65042
c2hy_0091201	c2y_0100001_2	0.1839	0.5638	0.3262	0.7443	-0.0071	0.0043	0.0035	0.0196	0.564516	2.9697	-0.00912243919989951	66813	70310	64939
c2hy_0091201	c2y_0100001_3	0.3432	0.6498	0.5281	0.5974	0.0083	0.0047	0.0035	0.0195	0.564516	2.70833	0.00597684194228377	66813	70596	65197
c2hy_0091201	c2y_0100001_4	-0.7153	1.0396	-0.688	0.4914	0.003	0.0051	0.0035	0.008	0.564516	1.25	0.00698539275918026	66813	70596	65197
c2hy_0091201	c2y_0100501_3	-0.8056	1.2522	-0.6433	0.52	0.009	0.0049	0.0035	0.0093	0.564516	1.55	0.0141674813062062	66813	70596	65197
c2hy_0091201	c2y_0102001_3	NA	NA	NA	NA	0.01	0.0052	0.0035	-5e-04	0.564516	-0.0877193	NA	66813	70596	65197
c2hy_0091201	c2y_0103501_2	0.3441	0.7961	0.4323	0.6656	-0.0193	0.0049	0.0035	0.0157	0.564516	2.34328	-0.0231035836991469	66813	70596	65197
c2hy_0091201	c2y_0103501_3	NA	NA	NA	NA	NA	NA	0.0035	5e-04	0.564516	0.0833333	NA	66813	70596	65197
c2hy_0091201	c2y_0104001_2	-0.2833	0.6242	-0.4539	0.6499	0.0105	0.0047	0.0035	0.0185	0.564516	2.68116	0.0134890946495455	66813	70596	65197
c2hy_0091201	c2y_0104001_3	NA	NA	NA	NA	0.011	0.005	0.0035	-0.0028	0.564516	-0.491228	NA	66813	70596	65197
c2hy_0091201	c2y_0104501_2	NA	NA	NA	NA	-0.0174	0.0047	0.0035	-0.009	0.564516	-1.55172	NA	66813	70596	65197
c2hy_0091201	c2y_0105001_2	-0.6673	0.8035	-0.8304	0.4063	0.0047	0.0052	0.0035	0.0227	0.564516	3.28986	0.0110441298008848	66813	70596	65197
c2hy_0091201	c2y_0105001_3	-1	3.2397	-0.3937	0.6938	0.0247	0.0047	0.0035	0.0027	0.564516	0.457627	0.0300330570597272	66813	70596	65197
c2hy_0091201	c2y_asq_acomu	0.109	0.3154	0.3455	0.7297	0.0078	0.0053	0.0035	0.0949	0.564516	10.4286	0.00668355758581256	66813	70610	64285
c2hy_0091201	c2y_asq_bgm	0.4161	0.5233	0.7952	0.4265	-0.0056	0.0052	0.0035	0.0941	0.564516	11.6173	-0.0142333623194216	66813	70903	64540
c2hy_0091201	c2y_asq_cfm	0.0556	0.3952	0.1408	0.8881	-0.0034	0.0052	0.0035	0.0439	0.564516	5.55696	-0.00442786278594602	66813	70580	64270
c2hy_0091201	c2y_asq_dproblem	-0.1296	0.4859	-0.2668	0.7897	-0.0068	0.0057	0.0035	0.0358	0.564516	4.36585	-0.00592021076315845	66813	70875	64509
c2hy_0091201	c2y_asq_epersonal	-0.2938	0.5632	-0.5216	0.6019	-0.0141	0.0051	0.0035	0.0352	0.564516	4.09302	-0.012021449654769	66813	70806	64446
c2hy_0091201	c2y_asq_total	0.0687	0.3435	0.2001	0.8414	-0.0055	0.0054	0.0035	0.079	0.564516	8.97727	-0.00715733933874899	66813	68351	65042
c2hy_0091201	c2y_bmi	0.1993	0.2846	0.7003	0.4837	0.0052	0.0057	0.0035	0.237	0.564516	16.4583	-0.00035072743842413	66813	67525	64273
c2hy_0091201	c3hy_0010101	-0.273	0.7777	-0.351	0.7256	-0.0156	0.0049	0.0035	0.0138	0.564516	1.84	-0.015417731422343	66813	77911	65508
c2hy_0091201	c3hy_0010201	0.0104	1.0116	0.0103	0.9918	0.0185	0.0055	0.0035	0.0076	0.564516	1.11765	0.0204739276902234	66813	77531	65225
c2hy_0091201	c3hy_0010301	NA	NA	NA	NA	0.0045	0.0054	0.0035	-0.0017	0.564516	-0.25	NA	66813	75638	63633
c2hy_0091201	c3hy_0030002	0.2315	0.2845	0.8136	0.4158	-0.0096	0.0052	0.0035	0.3623	0.564516	15.417	-0.0235024122562673	66813	79399	66645
c2hy_0091201	c3hy_0080102	NA	NA	NA	NA	0.0022	0.005	0.0035	-0.0055	0.564516	-0.916667	NA	66813	79399	66645
c2hy_0091201	c3hy_0081001	-0.1925	1.5564	-0.1237	0.9016	-0.0376	0.0046	0.0035	0.0024	0.564516	0.393443	-0.0406541120184357	66813	79399	66645
c2hy_0091201	c3hy_0082002	-0.3395	0.711	-0.4775	0.633	-0.0128	0.005	0.0035	0.0305	0.564516	2.52066	-0.0112723100549479	66813	72598	61112
c2hy_0091201	c3hy_0083001	NA	NA	NA	NA	NA	NA	0.0035	0.001	0.564516	0.140845	NA	66813	78873	66232
c2hy_0091201	c3hy_0083002	-0.2303	1.2681	-0.1816	0.8559	0.1464	0.0049	0.0035	0.0055	0.564516	0.808824	0.161735204318439	66813	79399	66645
c2hy_0091201	c3hy_0084001	0.6818	2.3384	0.2916	0.7706	0.0456	0.005	0.0035	0.0021	0.564516	0.304348	0.0478540647458184	66813	78335	66553
c2hy_0091201	c3hy_0085001	-0.5993	1.3551	-0.4422	0.6583	0.0458	0.0049	0.0035	0.0049	0.564516	0.671233	0.0524882052661742	66813	78335	66553
c2hy_0091201	c3hy_0086001	-0.067	1.0629	-0.0631	0.9497	0.0342	0.0057	0.0035	0.006	0.564516	0.895522	0.0376623193821357	66813	78335	66553
c2hy_0091201	c3hy_0087001	0.2238	0.722	0.3099	0.7566	0.0286	0.0053	0.0035	0.0123	0.564516	1.75714	0.0298567557987694	66813	78335	66553
c2hy_0091201	c3hy_0090001	1	3.2267	0.4023	0.6874	0.0354	0.0049	0.0035	0.0029	0.564516	0.367089	0.0344551090891664	66813	78335	66553
c2hy_0091201	c3hy_0090101	-1	6.4482	-0.2534	0.8	-0.0061	0.0043	0.0035	0.0014	0.564516	0.233333	-0.00302192773082361	66813	78335	66553
c2hy_0091201	c3hy_0090201	NA	NA	NA	NA	NA	NA	0.0035	7e-04	0.564516	0.111111	NA	66813	78335	66553
c2hy_0091201	c3hy_0090401	1	2.3468	0.4591	0.6462	0.0138	0.0052	0.0035	0.0036	0.564516	0.514286	0.0160215569204275	66813	47125	39130
c2hy_0091201	c3hy_0090601	0.2706	1.0639	0.2544	0.7992	0.0087	0.0049	0.0035	0.0053	0.564516	0.815385	0.00834190389562968	66813	78010	66320
c2hy_0091201	c3hy_0090801	0.4095	0.9976	0.4104	0.6815	0.0276	0.0048	0.0035	0.0075	0.564516	1.31579	0.028123479750415	66813	77898	66224
c2hy_0091201	c3hy_0091001	0.2562	0.8299	0.3087	0.7576	0.0016	0.0052	0.0035	0.0112	0.564516	1.72308	0.0001390005528278	66813	78038	66320
c2hy_0091201	c3hy_0091201	NA	NA	NA	NA	0.0511	0.0048	0.0035	-0.013	0.564516	-2.03125	NA	66813	77939	66255
c2hy_0091201	c3hy_0091401	NA	NA	NA	NA	0.0325	0.0048	0.0035	-0.0012	0.564516	-0.196721	NA	66813	78097	66359
c2hy_0091201	c3hy_asq_acomu	-0.1336	0.4116	-0.3247	0.7454	0.0054	0.005	0.0035	0.0435	0.564516	5.50633	0.00749779584941433	66813	70178	65196
c2hy_0091201	c3hy_asq_bgm	0.0802	0.3397	0.2362	0.8133	-0.0091	0.0047	0.0035	0.0563	0.564516	7.40789	-0.0110168212083244	66813	70178	65196
c2hy_0091201	c3hy_asq_cfm	0.8524	0.8682	0.9818	0.3262	-0.0061	0.0052	0.0035	0.0529	0.564516	6.78205	-0.0185338466449476	66813	70178	65196
c2hy_0091201	c3hy_asq_dproblem	0.5552	0.6306	0.8804	0.3786	0.0011	0.005	0.0035	0.0431	0.564516	5.4557	-0.00580000552674083	66813	70178	65196
c2hy_0091201	c3hy_asq_epersonal	0.0112	0.4752	0.0236	0.9812	0.004	0.005	0.0035	0.0429	0.564516	4.98837	0.00416129654935038	66813	70178	65196
c2hy_0091201	c3hy_asq_total	0.35	0.4323	0.8096	0.4181	7e-04	0.0049	0.0035	0.0646	0.564516	8.17722	-0.004697757285388	66813	68351	65042
c2hy_0091201	c3hy_bmi	-0.0173	0.1841	-0.0939	0.9252	0.0086	0.0054	0.0035	0.2701	0.564516	16.3697	0.0111006998016453	66813	68351	65042
c2hy_0091201	c3hy_psi_cf	0.3064	0.5496	0.5575	0.5772	0.0092	0.0052	0.0035	0.0334	0.564516	4.07317	0.00646998759984494	66813	70178	65196
c2hy_0091201	c3y_0010101	0.4688	0.9206	0.5092	0.6106	-0.0285	0.0046	0.0035	0.0108	0.564516	1.61194	-0.0336752059594789	66813	61862	59972
c2hy_0091201	c3y_0010201	NA	NA	NA	NA	NA	NA	0.0035	9e-04	0.564516	0.130435	NA	66813	61862	59972
c2hy_0091201	c3y_0010301	0.7294	2.4176	0.3017	0.7629	0.0071	0.0047	0.0035	0.0018	0.564516	0.26087	0.00579576646054769	66813	61862	59972
c2hy_0091201	c3y_0030002_checked	0.1899	0.2698	0.7038	0.4816	-0.0104	0.0052	0.0035	0.3134	0.564516	14.3105	-0.0208090149105348	66813	70178	65196
c2hy_0091201	c3y_0040001_1	-0.0229	0.7799	-0.0293	0.9766	-0.0143	0.0049	0.0035	0.0083	0.564516	1.22059	-0.0150288938477989	66813	70596	65197
c2hy_0091201	c3y_0040001_2	0.5547	0.8278	0.6701	0.5028	0.0125	0.0049	0.0035	0.0111	0.564516	1.65672	0.00978153217492587	66813	70596	65197
c2hy_0091201	c3y_0050001_1	0.1009	0.58	0.174	0.8618	-0.0162	0.0049	0.0035	0.022	0.564516	3.18841	-0.0181830807063666	66813	70596	65197
c2hy_0091201	c3y_0050001_2	0.1434	0.7363	0.1948	0.8456	-0.0059	0.0046	0.0035	0.0089	0.564516	1.28986	-0.00705919400537328	66813	70596	65197
c2hy_0091201	c3y_0050001_3	0.4817	0.5848	0.8238	0.4101	0.0169	0.0045	0.0035	0.0435	0.564516	6.30435	0.0121467011132689	66813	70596	65197
c2hy_0091201	c3y_0060001	-0.6022	0.9226	-0.6527	0.5139	0.0096	0.0051	0.0035	0.0141	0.564516	1.98592	0.0146507421265719	66813	61862	59972
c2hy_0091201	c3y_0082101	0.1177	0.3698	0.3182	0.7503	-0.0048	0.0054	0.0035	0.0477	0.564516	5.54651	-0.00684328476700835	66813	61862	59972
c2hy_0091201	c3y_0082102	0.0656	0.3474	0.1889	0.8502	-0.0029	0.0054	0.0035	0.0549	0.564516	6.16854	-0.00414043870262786	66813	61862	59972
c2hy_0091201	c3y_0091001	-0.1466	0.5592	-0.2621	0.7932	-4e-04	0.0055	0.0035	0.0302	0.564516	3.51163	0.00109698650637434	66813	61862	59972
c2hy_0091201	c3y_0091101	0.3711	0.486	0.7636	0.4451	0.0088	0.0049	0.0035	0.0405	0.564516	4.55056	0.00483193869708844	66813	68351	65042
c2hy_0091201	c3y_0091201	-0.1828	0.4598	-0.3976	0.691	-0.0015	0.0052	0.0035	0.0365	0.564516	4.29412	0.000518082233976567	66813	68351	65042
c2hy_0091201	c3y_0091301	NA	NA	NA	NA	NA	NA	0.0035	0.0013	0.564516	0.19403	NA	66813	68351	65042
c2hy_0091201	c3y_0091401	0.909	1.1475	0.7921	0.4283	0.0062	0.0052	0.0035	0.0113	0.564516	1.66176	0.000730523806742964	66813	68351	65042
c2hy_0091201	c3y_0091501	-0.5843	0.9727	-0.6007	0.548	0.0013	0.0053	0.0035	0.0102	0.564516	1.47826	0.00487526479670778	66813	68351	65042
c2hy_0091201	c3y_0092801	NA	NA	NA	NA	-0.0051	0.0044	0.0035	-0.0066	0.564516	-0.985075	NA	66813	68351	65042
c2hy_0091201	c3y_0092901	-0.8561	1.4902	-0.5745	0.5656	0.0082	0.0048	0.0035	0.0044	0.564516	0.733333	0.0119263615907213	66813	68351	65042
c2hy_0091201	c3y_0093001	1	2.1205	0.8056	0.4204	-0.0019	0.0048	0.0035	0.0063	0.564516	0.969231	-0.0100455102121338	66813	68351	65042
c2hy_0091201	c3y_0093401	NA	NA	NA	NA	-0.0075	0.005	0.0035	-0.0078	0.564516	-1.2381	NA	66813	68351	65042
c2hy_0091201	c3y_0094701	NA	NA	NA	NA	0.0154	0.0045	0.0035	-0.0024	0.564516	-0.428571	NA	66813	68351	65042
c2hy_0091201	c3y_0095301	1	1.3665	0.7444	0.4566	0.013	0.0044	0.0035	0.0063	0.564516	1.05	0.00877281380010706	66813	68351	65042
c2hy_0091201	c3y_0095401	-0.5485	1.4078	-0.3896	0.6968	0.0307	0.0046	0.0035	0.0044	0.564516	0.6875	0.0352018556969312	66813	61862	59972
c2hy_0091201	c3y_0100101	-0.8899	1.5916	-0.5591	0.5761	0.0079	0.0051	0.0035	0.0062	0.564516	0.861111	0.0126757163974984	66813	61862	59972
c2hy_0091201	c3y_0100102	-1	1.7363	-0.6753	0.4995	0.0135	0.0048	0.0035	0.0087	0.564516	1.19178	0.0210706069940311	66813	61862	59972
c2hy_0091201	c3y_0100201	-0.1026	2.5647	-0.04	0.9681	0.0076	0.0053	0.0035	0.0014	0.564516	0.2	0.00839487085158167	66813	61862	59972
c2hy_0091201	c3y_0100301b	1	2.3817	0.6414	0.5213	0.0081	0.0047	0.0035	0.0041	0.564516	0.554054	0.00263904056029822	66813	68351	65042
c2hy_0091201	c3y_0110001_3	0.8753	1.0708	0.8174	0.4137	-0.0013	0.0042	0.0035	0.0212	0.564516	2.90411	-0.00902096902189018	66813	70596	65197
c2hy_0091201	c3y_0110101	0.433	0.5828	0.743	0.4575	0.0104	0.0044	0.0035	0.0383	0.564516	5.17568	0.00626746478432659	66813	61862	59972
c2hy_0091201	c3y_0110201	0.5701	0.8004	0.7123	0.4763	0.0108	0.0047	0.0035	0.0182	0.564516	2.56338	0.00710475985107684	66813	61862	59972
c2hy_0091201	c3y_0110301	0.3538	0.6286	0.5628	0.5735	0.0074	0.0048	0.0035	0.0184	0.564516	2.48649	0.00515009120029336	66813	61862	59972
c2hy_0091201	c3y_0110501_3	0.6545	2.1511	0.3043	0.7609	-2e-04	0.005	0.0035	0.0021	0.564516	0.368421	-0.00199066147067434	66813	70596	65197
c2hy_0091201	c3y_0110601	0.0284	0.6317	0.0449	0.9642	0.0111	0.0045	0.0035	0.0151	0.564516	2.09722	0.0118026795988717	66813	61862	59972
c2hy_0091201	c3y_0110701	0.1546	0.687	0.225	0.822	0.0097	0.0044	0.0035	0.0103	0.564516	1.51471	0.00953598946089794	66813	61862	59972
c2hy_0091201	c3y_0110801	0.2522	1.0223	0.2467	0.8051	0.0075	0.0044	0.0035	0.0044	0.564516	0.666667	0.00687092806883773	66813	65116	63151
c2hy_0091201	c3y_0112001_3	NA	NA	NA	NA	7e-04	0.0052	0.0035	-0.0015	0.564516	-0.254237	NA	66813	70181	64847
c2hy_0091201	c3y_0113501_2	1	3.1339	0.7533	0.4513	-0.031	0.0049	0.0035	0.0043	0.564516	0.661538	-0.0420922531799846	66813	70047	64716
c2hy_0091201	c3y_0113501_3	NA	NA	NA	NA	-0.0035	0.0046	0.0035	-0.0015	0.564516	-0.217391	NA	66813	69824	64509
c2hy_0091201	c3y_0114001_2	0.1537	1.1655	0.1318	0.8951	0.0051	0.005	0.0035	0.0042	0.564516	0.591549	0.00480632810315531	66813	70453	65073
c2hy_0091201	c3y_0114001_3	NA	NA	NA	NA	0.0048	0.0048	0.0035	-0.0047	0.564516	-0.783333	NA	66813	70254	64896
c2hy_0091201	c3y_0114501_2	NA	NA	NA	NA	-0.013	0.0051	0.0035	-0.0038	0.564516	-0.666667	NA	66813	70178	65196
c2hy_0091201	c3y_0115001_2	-0.8565	1.1808	-0.7253	0.4682	5e-04	0.0048	0.0035	0.0175	0.564516	2.46479	0.00730520426862654	66813	70178	65196
c2hy_0091201	c3y_0115001_3	1	11.2993	0.3867	0.699	0.0064	0.0048	0.0035	0.0016	0.564516	0.231884	-0.00362727042666827	66813	70178	65196
c2hy_0091201	c3y_0116001	1	1.5149	0.8825	0.3775	0.0107	0.0047	0.0035	0.0083	0.564516	1.53704	0.00430709623409162	66813	61679	59795
c2hy_0091201	c3y_0116101	NA	NA	NA	NA	4e-04	0.0048	0.0035	-0.0068	0.564516	-1.0625	NA	66813	66800	66800
c2hy_0091201	c3y_0116102	0.7412	1.0464	0.7083	0.4787	0.0157	0.0049	0.0035	0.0096	0.564516	1.43284	0.0114937595370937	66813	66687	66687
c2hy_0091201	c3y_0120001	-0.1861	0.3985	-0.4671	0.6404	0.0143	0.0049	0.0035	0.0525	0.564516	5.41237	0.0178864903545736	66813	68351	65042
c2hy_0091201	c3y_0130001	-0.0809	0.4891	-0.1654	0.8686	0.0153	0.0054	0.0035	0.0375	0.564516	4.03226	0.0172076581502077	66813	68056	64783
c2hy_0091201	c3y_0130101	-0.2205	0.5094	-0.4328	0.6651	0.0163	0.0053	0.0035	0.0494	0.564516	4.94	0.0204711754225517	66813	65116	63151
c2hy_0091201	c3y_0130201	0.2173	0.477	0.4555	0.6487	0.0081	0.0052	0.0035	0.0303	0.564516	3.06061	0.00656985790090578	66813	61679	59795
c2hy_0091201	c3y_0130301	0.1192	0.975	0.1223	0.9027	0.0091	0.0048	0.0035	0.0068	0.564516	0.957746	0.00926957498490207	66813	59836	58692
c2hy_0091201	c3y_0140001	-0.1746	0.4938	-0.3535	0.7237	-5e-04	0.0054	0.0035	0.037	0.564516	4.5122	0.00146776242788913	66813	69837	62202
c2hy_0091201	c3y_0150001	0.3221	0.7523	0.4282	0.6685	0.0044	0.0051	0.0035	0.013	0.564516	1.9697	0.00268140960891332	66813	69837	62202
c2hy_0091201	c3y_0160001	0.1349	1.0055	0.1342	0.8932	0.0078	0.0046	0.0035	0.0064	0.564516	0.914286	0.00796669338904098	66813	69837	62202
c2hy_0091201	c3y_0170001	0.0419	0.3272	0.128	0.8982	0.0067	0.0052	0.0035	0.0523	0.564516	5.50526	0.00698794163936003	66813	69837	62202
c2hy_0091201	c3y_0180001	0.0522	0.3272	0.1594	0.8733	0.0054	0.0052	0.0035	0.0483	0.564516	4.97938	0.00539246253578215	66813	69837	62202
c2hy_0091201	c3y_0180101	0.2268	0.4058	0.5588	0.5763	0.0027	0.005	0.0035	0.0516	0.564516	5.54839	-8.52272896962165e-05	66813	69837	62202
c2hy_0091201	c3y_0180401	-0.3545	0.644	-0.5505	0.582	0.0054	0.0051	0.0035	0.0188	0.564516	2.57534	0.00890527112276782	66813	69837	62202
c2hy_0091201	c3y_0190001	-0.2775	0.4975	-0.5579	0.5769	-0.0013	0.0051	0.0035	0.0383	0.564516	3.94845	0.00186939208374018	66813	71319	64893
c2hy_0091201	c3y_0200001	0.0996	0.3212	0.3101	0.7565	0.0098	0.005	0.0035	0.0633	0.564516	6.52577	0.00925556166679557	66813	71319	64893
c2hy_0091201	c3y_0210001	0.0853	0.7497	0.1138	0.9094	-0.0106	0.0047	0.0035	0.0101	0.564516	1.48529	-0.0119332410834147	66813	74494	65917
c2hy_0091201	c3y_0220001	0.8095	1.163	0.6961	0.4864	-0.0132	0.0047	0.0035	0.0091	0.564516	1.35821	-0.0188146602480547	66813	74494	65917
c2hy_0091201	c3y_0220101	0.4276	0.8184	0.5226	0.6013	0.0014	0.0048	0.0035	0.0133	0.564516	1.84722	-0.00143106959351236	66813	74494	65917
c2hy_0091201	c3y_0220201	0.8306	1.4981	0.5544	0.5793	-0.0111	0.0049	0.0035	0.0047	0.564516	0.723077	-0.0159860071491698	66813	55299	53754
c2hy_0091201	c3y_0220202	1	8.4418	0.1654	0.8687	-0.0067	0.0049	0.0035	0.0014	0.564516	0.215385	-0.0112408440495042	66813	64469	54131
c2hy_0091201	c3y_0220203	1	1.7719	0.5897	0.5554	-0.0044	0.0046	0.0035	0.0044	0.564516	0.733333	-0.00902908888201212	66813	57500	55733
c2hy_0091201	c3y_0220204	NA	NA	NA	NA	0.0055	0.0044	0.0035	-2e-04	0.564516	-0.03125	NA	66813	41872	40412
c2hy_0091201	c3y_0220205	NA	NA	NA	NA	NA	NA	0.0035	8e-04	0.564516	0.115942	NA	66813	80264	66813
c2hy_0091201	c3y_0220206	1	8.5358	0.5338	0.5935	-0.0049	0.005	0.0035	0.0024	0.564516	0.363636	-0.0186159198023024	66813	79735	66776
c2hy_0091201	c3y_0220207	NA	NA	NA	NA	NA	NA	0.0035	6e-04	0.564516	0.101695	NA	66813	70924	64547
c2hy_0091201	c3y_0220208	NA	NA	NA	NA	-0.0077	0.0047	0.0035	-0.0032	0.564516	-0.533333	NA	66813	43468	41964
c2hy_0091201	c3y_0220209	1	1.7223	0.9011	0.3676	-0.0116	0.0053	0.0035	0.0158	0.564516	2.46875	-0.024016688871615	66813	69458	64540
c2hy_0091201	c3y_0220210	-0.4437	1.7627	-0.2517	0.8012	-6e-04	0.0049	0.0035	0.0023	0.564516	0.370968	0.000627401924298208	66813	69458	64540
c2hy_0091201	c3y_0220211	NA	NA	NA	NA	-0.0031	0.0048	0.0035	-0.003	0.564516	-0.517241	NA	66813	69458	64540
c2hy_0091201	c3y_0220212	NA	NA	NA	NA	-0.0147	0.0052	0.0035	-0.0047	0.564516	-0.746032	NA	66813	69458	64540
c2hy_0091201	c3y_0230001	1	2.5669	0.7861	0.4318	-0.0096	0.0046	0.0035	0.0066	0.564516	1.1	-0.0199311419893714	66813	69458	64540
c2hy_0091201	c3y_0240001	-0.3025	0.5546	-0.5455	0.5854	0.0042	0.0046	0.0035	0.031	0.564516	4.49275	0.00771815043138515	66813	69453	64535
c2hy_0091201	c3y_0250001	-0.6885	0.9267	-0.7429	0.4575	0.0031	0.0047	0.0035	0.0162	0.564516	2.38235	0.0085407748744706	66813	69457	64539
c2hy_0091201	c3y_0260001	0.0896	0.5611	0.1598	0.8731	0.0047	0.0055	0.0035	0.0292	0.564516	4.17143	0.00417607106827911	66813	70826	64492
c2hy_0091201	c3y_0270101	0.6896	1.0988	0.6276	0.5303	-0.0058	0.0053	0.0035	0.0156	0.564516	2.32836	-0.0113911318259693	66813	70826	64492
c2hy_0091201	c3y_0270201	1	1.7828	0.718	0.4727	0.0048	0.0045	0.0035	0.0052	0.564516	0.732394	-0.000342675073067454	66813	70826	64492
c2hy_0091201	c3y_0270301	0.0669	0.7526	0.089	0.9291	0.0023	0.0051	0.0035	0.01	0.564516	1.53846	0.00207149758050346	66813	70826	64492
c2hy_0091201	c3y_0270401	0.1807	0.4909	0.3681	0.7128	-8e-04	0.0052	0.0035	0.0359	0.564516	4.72368	-0.00293710566944909	66813	70826	64492
c2hy_0091201	c3y_0270501	0.4822	0.7879	0.6121	0.5405	-0.0088	0.0051	0.0035	0.0215	0.564516	3.02817	-0.013742686853895	66813	70809	64478
c2hy_0091201	c3y_0270601	NA	NA	NA	NA	0.0056	0.0053	0.0035	-0.0051	0.564516	-0.822581	NA	66813	70822	64490
c2hy_0091201	c3y_0280101	-0.0299	0.5537	-0.0539	0.957	0.0126	0.0047	0.0035	0.0197	0.564516	2.9403	0.0136036625392796	66813	64774	62809
c2hy_0091201	c3y_0280201b	-0.7649	1.3759	-0.5559	0.5783	0.0059	0.0043	0.0035	0.0051	0.564516	0.689189	0.00940208600040526	66813	68351	65042
c2hy_0091201	c3y_0280301b	NA	NA	NA	NA	0.0049	0.005	0.0035	-0.0041	0.564516	-0.602941	NA	66813	68351	65042
c2hy_0091201	c3y_0280501b	0.0861	0.7917	0.1087	0.9134	4e-04	0.0043	0.0035	0.0089	0.564516	1.27143	-6.53545829279015e-05	66813	68351	65042
c2hy_0091201	c3y_0280601b	0.5788	1.1752	0.4925	0.6223	0.0031	0.0047	0.0035	0.0065	0.564516	0.866667	0.000462464502112863	66813	68351	65042
c2hy_0091201	c3y_0280901b	NA	NA	NA	NA	0.0113	0.0052	0.0035	-0.0038	0.564516	-0.520548	NA	66813	68351	65042
c2hy_0091201	c3y_0290001	-0.1342	0.5986	-0.2242	0.8226	-0.0142	0.0049	0.0035	0.0146	0.564516	2.08571	-0.0140409263712536	66813	64774	62809
c2hy_0091201	c3y_0300001	-1	1.6234	-0.7647	0.4444	0.0038	0.0051	0.0035	0.0111	0.564516	1.68182	0.0118039591476258	66813	64774	62809
c2hy_0091201	c3y_0300002	-1	1.4916	-0.8145	0.4154	-3.8565e-05	0.0047	0.0035	0.0142	0.564516	1.97222	0.00859996583515092	66813	64774	62809
c2hy_0091201	c3y_0300101	-0.298	0.606	-0.4918	0.6228	0.0103	0.0053	0.0035	0.0207	0.564516	3.04412	0.0134883478681989	66813	64774	62809
c2hy_0091201	c3y_0300201	-0.5081	0.7773	-0.6536	0.5133	0.0074	0.005	0.0035	0.0152	0.564516	2.23529	0.0115650249839807	66813	64774	62809
c2hy_0091201	c3y_0310001	0.9775	1.3386	0.7303	0.4652	0.0048	0.0048	0.0035	0.0107	0.564516	1.78333	-0.000961301835005952	66813	64774	62809
c2hy_0091201	c3y_0320001	-1	1.8961	-0.6893	0.4907	-0.013	0.005	0.0035	0.0059	0.564516	0.893939	-0.00808497941571181	66813	73434	65108
c2hy_0091201	c3y_0330001	-1	1.4047	-0.7872	0.4311	0.0095	0.0048	0.0035	0.0077	0.564516	1.22222	0.0160509135711714	66813	73434	65108
c2hy_0091201	c3y_0350001	-0.3303	0.7393	-0.4467	0.6551	0.0018	0.0049	0.0035	0.0107	0.564516	1.62121	0.00398614368297459	66813	73434	65108
c2hy_0091201	c3y_0420001	-0.1943	1.1019	-0.1763	0.8601	0.0102	0.0048	0.0035	0.005	0.564516	0.78125	0.0118366173066811	66813	73434	65108
c2hy_0091201	c3y_0430001	-0.228	0.4784	-0.4765	0.6337	0.0185	0.005	0.0035	0.0375	0.564516	5.13699	0.0229896519942045	66813	73434	65108
c2hy_0091201	c3y_0450001	-0.1273	0.3742	-0.34	0.7338	-0.0224	0.005	0.0035	0.0413	0.564516	5.36364	-0.0230998629971745	66813	73369	65052
c2hy_0091201	c3y_0460101	-0.6514	0.797	-0.8174	0.4137	-0.0168	0.005	0.0035	0.0315	0.564516	3.98734	-0.0115021130171475	66813	72891	64633
c2hy_0091201	c3y_0460401	NA	NA	NA	NA	NA	NA	0.0035	0.0015	0.564516	0.227273	NA	66813	76280	65038
c2hy_0091201	c3y_0490001	NA	NA	NA	NA	0.0264	0.0052	0.0035	-0.0032	0.564516	-0.52459	NA	66813	76280	65038
c2hy_0091201	c3y_0500001	NA	NA	NA	NA	NA	NA	0.0035	0.0013	0.564516	0.203125	NA	66813	76280	65038
c2hy_0091201	c3y_0510001	NA	NA	NA	NA	0.0031	0.005	0.0035	-0.0015	0.564516	-0.234375	NA	66813	76280	65038
c2hy_0091201	c3y_0510002	-1	1.4051	-0.74	0.4593	0.0051	0.0051	0.0035	0.0094	0.564516	1.44615	0.0116373272758633	66813	76280	65038
c2hy_0091201	c3y_0510003	NA	NA	NA	NA	0.0183	0.0049	0.0035	-0.0024	0.564516	-0.358209	NA	66813	75785	64623
c2hy_0091201	c3y_0510004	-0.6302	0.7765	-0.8116	0.417	-0.0016	0.0053	0.0035	0.0182	0.564516	2.8	0.00300394495516387	66813	55151	47182
c2hy_0091201	c3y_0520001	0.1816	0.9811	0.185	0.8532	0.0048	0.005	0.0035	0.0072	0.564516	1.01408	0.00447943730865686	66813	72755	62354
c2hy_0091201	c3y_0520101	-1	1.856	-0.7495	0.4535	0.0172	0.0045	0.0035	0.0076	0.564516	1.11765	0.0350094740326714	66813	37207	31026
c2hy_0091201	c3y_0520201	NA	NA	NA	NA	0.0133	0.0048	0.0035	-0.0021	0.564516	-0.318182	NA	66813	68351	65042
c2hy_0091201	c3y_0530001	0.961	1.246	0.7712	0.4406	0.0017	0.005	0.0035	0.01	0.564516	1.36986	-0.00394573383906781	66813	68351	65042
c2hy_0091201	c3y_0530002	-0.5107	0.8513	-0.5999	0.5486	0.0176	0.005	0.0035	0.0168	0.564516	2.33333	0.022430402191967	66813	68351	65042
c2hy_0091201	c3y_0530003	NA	NA	NA	NA	0.0053	0.0048	0.0035	-0.0034	0.564516	-0.576271	NA	66813	68351	65042
c2hy_0091201	c3y_0530004	NA	NA	NA	NA	0.0112	0.0047	0.0035	-0.0013	0.564516	-0.191176	NA	66813	68351	65042
c2hy_0091201	c3y_0540001	NA	NA	NA	NA	0.0044	0.005	0.0035	-0.006	0.564516	-0.952381	NA	66813	68351	65042
c2hy_0091201	c3y_0540002	NA	NA	NA	NA	-0.0088	0.0053	0.0035	-0.0151	0.564516	-2.35938	NA	66813	65376	63385
c2hy_0091201	c3y_0540003	0.3719	1.0012	0.3714	0.7103	0.0135	0.0049	0.0035	0.0086	0.564516	1.22857	0.0121091765344603	66813	65376	63385
c2hy_0091201	c3y_0540004	0.2184	0.5673	0.385	0.7003	-0.0048	0.0052	0.0035	0.0227	0.564516	3.28986	-0.00704419885111085	66813	65376	63385
c2hy_0091201	c3y_0550001	0.5341	1.1581	0.4611	0.6447	-0.0017	0.0049	0.0035	0.0055	0.564516	0.808824	-0.00413452634102953	66813	65376	63385
c2hy_0091201	c3y_0560001	1	3.7959	0.285	0.7756	-0.0157	0.0046	0.0035	0.0019	0.564516	0.287879	-0.0192119942777158	66813	65376	63385
c2hy_0091201	c3y_0570001	-1	1.3547	-0.8304	0.4063	0.0058	0.0051	0.0035	0.0135	0.564516	2.01493	0.0138982933444773	66813	65376	63385
c2hy_0091201	c3y_0570002	0.2388	1.1058	0.216	0.829	-0.0014	0.0048	0.0035	0.0049	0.564516	0.742424	-0.00250023053207087	66813	61862	59972
c2hy_0091201	c3y_0570003	0.9102	1.6005	0.5687	0.5696	0.0082	0.0049	0.0035	0.0045	0.564516	0.681818	0.00519893486096374	66813	61862	59972
c2hy_0091201	c3y_0570004	-0.6157	0.9975	-0.6172	0.5371	0.0285	0.0049	0.0035	0.0158	0.564516	2.32353	0.0354735265320816	66813	61862	59972
c2hy_0091201	c3y_0580001	0.3224	0.7237	0.4455	0.6559	-0.0103	0.005	0.0035	0.0167	0.564516	1.19286	-0.0136445199914237	66813	61862	59972
c2hy_0091201	c3y_0580002	-0.5392	1.0275	-0.5248	0.5997	-0.0127	0.0046	0.0035	0.0096	0.564516	1.35211	-0.0105580779650266	66813	61862	59972
c2hy_0091201	c3y_0580003	-0.4096	1.0826	-0.3783	0.7052	-0.0061	0.0048	0.0035	0.0062	0.564516	0.911765	-0.00465371163836033	66813	61862	59972
c2hy_0091201	c3y_0580004	-0.0133	0.6716	-0.0198	0.9842	-0.0122	0.0052	0.0035	0.0144	0.564516	1.89474	-0.0141177407582273	66813	71547	59884
c2hy_0091201	c3y_0590001	0.1358	0.6921	0.1961	0.8445	0.0257	0.0051	0.0035	0.0118	0.564516	1.66197	0.037729415105389	66813	31989	31011
c2hy_0091201	c3y_0590002	0.3092	0.7607	0.4065	0.6844	0.006	0.0048	0.0035	0.0108	0.564516	1.61194	0.00468983813924685	66813	79753	66793
c2hy_0091201	c3y_0590003	0.7143	1.1102	0.6434	0.52	0.0076	0.0048	0.0035	0.0067	0.564516	0.848101	0.00487624937945057	66813	79660	66718
c2hy_0091201	c3y_0590004	0.3129	1.1	0.2845	0.776	0.0302	0.0045	0.0035	0.0048	0.564516	0.648649	0.0323191221933017	66813	77493	64930
c2hy_0091201	c3y_0590005	0.0031	0.8315	0.0038	0.997	0.0182	0.0049	0.0035	0.0082	0.564516	1.28125	0.0214083421194103	66813	69403	58186
c2hy_0091201	c3y_0590006	NA	NA	NA	NA	0.0123	0.0049	0.0035	-0.0119	0.564516	-2.01695	NA	66813	79780	66813
c2hy_0091201	c3y_0590007	-0.5528	0.9136	-0.6051	0.5451	-0.0023	0.0051	0.0035	0.0083	0.564516	1.22059	0.000468952287493841	66813	79780	66813
c2hy_0091201	c3y_0600101_1	NA	NA	NA	NA	0.0067	0.0049	0.0035	-0.01	0.564516	-1.5625	NA	66813	70158	65177
c2hy_0091201	c3y_0600101_2	NA	NA	NA	NA	NA	NA	0.0035	0.001	0.564516	0.15625	NA	66813	70178	65196
c2hy_0091201	c3y_0600101_3	NA	NA	NA	NA	-0.0068	0.0047	0.0035	-0.0012	0.564516	-0.181818	NA	66813	70178	65196
c2hy_0091201	c3y_0600101_4	NA	NA	NA	NA	-0.0014	0.0047	0.0035	-0.0052	0.564516	-0.787879	NA	66813	70178	65196
c2hy_0091201	c3y_0600201	-0.051	0.707	-0.0721	0.9425	-0.0036	0.0047	0.0035	0.0099	0.564516	1.54688	-0.00365925889736868	66813	79735	66776
c2hy_0091201	c3y_0600202	NA	NA	NA	NA	-0.0077	0.0053	0.0035	-0.0015	0.564516	-0.245902	NA	66813	79507	66579
c2hy_0091201	c3y_0600301	NA	NA	NA	NA	-5.2062e-05	0.0046	0.0035	-0.004	0.564516	-0.625	NA	66813	79419	66512
c2hy_0091201	c3y_0610001	1	1.3537	0.8405	0.4006	-0.002	0.0052	0.0035	0.0086	0.564516	1.34375	-0.00848492270193734	66813	79348	66458
c2hy_0091201	c3y_0611001	0.5129	0.9377	0.547	0.5844	0.0105	0.0045	0.0035	0.0081	0.564516	1.15714	0.00890070297592839	66813	78297	65582
c2hy_0091201	c3y_0611101	1	3.6429	0.5963	0.551	7e-04	0.0052	0.0035	0.0025	0.564516	0.396825	-0.00567360652890817	66813	78943	66120
c2hy_0091201	c3y_0611201	NA	NA	NA	NA	NA	NA	0.0035	9e-04	0.564516	0.125	NA	66813	78788	66016
c2hy_0091201	c3y_0611301	-0.2868	0.7945	-0.361	0.7181	0.0191	0.0051	0.0035	0.0124	0.564516	1.96825	0.0229433480917311	66813	79780	66813
c2hy_0091201	c3y_0611401	-0.5727	1.2526	-0.4572	0.6475	0.009	0.0049	0.0035	0.0054	0.564516	0.857143	0.0123795108271272	66813	79780	66813
c2hy_0091201	c3y_0611501	-0.3837	1.2963	-0.296	0.7672	-6e-04	0.0051	0.0035	0.0038	0.564516	0.584615	0.000743338142035682	66813	79011	66182
c2hy_0091201	c3y_0611601	NA	NA	NA	NA	0.0048	0.0049	0.0035	-0.0069	0.564516	-1.1129	NA	66813	78831	66043
c2hy_0091201	c3y_0620001	0.5751	0.9661	0.5953	0.5516	-0.0118	0.0045	0.0035	0.0089	0.564516	1.36923	-0.0162046095375904	66813	79780	66813
c2hy_0091201	c3y_0620101	-0.2737	0.5494	-0.4983	0.6183	0.0297	0.0047	0.0035	0.0235	0.564516	3.4058	0.0354165068711702	66813	79780	66813
c2hy_0091201	c3y_0620201	0.5409	1.1309	0.4783	0.6324	0.0178	0.0053	0.0035	0.0055	0.564516	0.887097	0.0172076002850776	66813	79295	66430
c2hy_0091201	c3y_0620301	-0.0031	0.6984	-0.0044	0.9965	-0.0084	0.0049	0.0035	0.0119	0.564516	1.77612	-0.00923015726524003	66813	79780	66813
c2hy_0091201	c3y_0630001	-0.0889	0.5699	-0.1559	0.8761	0.0153	0.0048	0.0035	0.0247	0.564516	3.43056	0.0179109397902874	66813	78192	65705
c2hy_0091201	c3y_0631001	0.012	0.777	0.0155	0.9877	0.0123	0.005	0.0035	0.0118	0.564516	1.61644	0.0136069828971001	66813	77649	65239
c2hy_0091201	c3y_0631101	0.3125	0.7727	0.4044	0.6859	0.0072	0.0049	0.0035	0.0114	0.564516	1.96552	0.00605811235336648	66813	76816	64582
c2hy_0091201	c3y_0631201	0.5387	1.3968	0.3857	0.6997	-0.0119	0.0052	0.0035	0.0059	0.564516	0.951613	-0.0156864069069894	66813	77194	64917
c2hy_0091201	c3y_0631401	-0.0072	0.5542	-0.0129	0.9897	0.0083	0.005	0.0035	0.0221	0.564516	3.25	0.00940587601322089	66813	76496	64345
c2hy_0091201	c3y_asq_acomu	0.0518	0.3403	0.1521	0.8791	0.0084	0.0051	0.0035	0.0538	0.564516	6.725	0.00847002329765787	66813	71319	64893
c2hy_0091201	c3y_asq_bgm	0.2899	0.4855	0.5971	0.5504	0.0049	0.005	0.0035	0.05	0.564516	5.88235	0.00141556624126505	66813	71319	64893
c2hy_0091201	c3y_asq_cfm	0.2461	0.424	0.5806	0.5615	0.0194	0.0048	0.0035	0.0484	0.564516	6.36842	0.0179026675090755	66813	71319	64893
c2hy_0091201	c3y_asq_dproblem	0.1894	0.3747	0.5054	0.6133	0.0126	0.0051	0.0035	0.0531	0.564516	6.39759	0.0111398713889885	66813	71319	64893
c2hy_0091201	c3y_asq_epersonal	-0.4683	0.713	-0.6568	0.5113	0.0086	0.0048	0.0035	0.0544	0.564516	6.55422	0.0160809272022624	66813	71319	64893
c2hy_0091201	c3y_asq_total	0.01	0.3277	0.0305	0.9757	0.0146	0.0049	0.0035	0.0674	0.564516	8.53165	0.0155759956873999	66813	68351	65042
c2hy_0091201	c3y_bed_time	0.2091	0.5124	0.4082	0.6832	-0.0086	0.0046	0.0035	0.0309	0.564516	4.29167	-0.011343417684956	66813	65276	63297
c2hy_0091201	c3y_bmi	0.1788	0.2866	0.6238	0.5328	-4e-04	0.0054	0.0035	0.2654	0.564516	15.7976	-0.00687085135107196	66813	64063	60977
c2hy_0091201	c3y_nap_count	0.2502	0.6599	0.3792	0.7045	0.0078	0.0049	0.0035	0.0206	0.564516	3.12121	0.00658886400332925	66813	57966	56223
c2hy_0091201	c3y_night_wake_up_count	0.28	0.5476	0.5112	0.6092	0.0187	0.0049	0.0035	0.0214	0.564516	2.77922	0.0173190305998084	66813	65178	63199
c2hy_0091201	c3y_sleep_time_day	0.1099	0.5198	0.2115	0.8325	-0.0041	0.0048	0.0035	0.0233	0.564516	3.32857	-0.00559825732288459	66813	58162	56414
c2hy_0091201	c3y_sleep_time_night	-0.3878	0.6161	-0.6294	0.5291	0.0057	0.0052	0.0035	0.0351	0.564516	4.94366	0.0108228571674993	66813	57865	56129
c2hy_0091201	c3y_total_sleep_time	-0.5099	0.9161	-0.5566	0.5778	7e-04	0.005	0.0035	0.0118	0.564516	1.84375	0.00404004358054713	66813	64930	62966
c2hy_0091201	c3y_wake_up_time	-0.0372	0.2965	-0.1255	0.9001	-0.0121	0.0051	0.0035	0.0777	0.564516	9.03488	-0.0125405905740932	66813	65158	63182
c2hy_0091201	c4y_0010101	-0.6299	1.1096	-0.5677	0.5703	-0.0108	0.005	0.0035	0.0097	0.564516	1.34722	-0.0082562487710261	66813	76379	64986
c2hy_0091201	c4y_0010201	NA	NA	NA	NA	NA	NA	0.0035	0.0012	0.564516	0.179104	NA	66813	39068	33918
c2hy_0091201	c4y_0010301	0.2249	0.7012	0.3208	0.7484	0.02	0.0048	0.0035	0.0124	0.564516	1.74648	0.0288886991369647	66813	39080	33907
c2hy_0091201	c4y_0030002	0.3192	0.3751	0.8511	0.3947	-0.016	0.0051	0.0035	0.3831	0.564516	15.324	-0.0488903230518156	66813	33803	28538
c2hy_0091201	c4y_0042101	-0.1339	0.3871	-0.3459	0.7294	-0.005	0.0053	0.0035	0.0484	0.564516	5.31868	-0.00687519917973058	66813	32861	27766
c2hy_0091201	c4y_0042102b	-0.1931	0.4071	-0.4742	0.6354	-0.0036	0.0053	0.0035	0.0495	0.564516	5.625	-0.00123164886200412	66813	68351	65042
c2hy_0091201	c4y_0051001	-7e-04	0.4805	-0.0014	0.9989	0.0011	0.0054	0.0035	0.0331	0.564516	3.48421	0.00187200219088295	66813	33893	28604
c2hy_0091201	c4y_0051101	-0.4125	0.602	-0.6853	0.4931	0.005	0.005	0.0035	0.0364	0.564516	4.33333	0.0132701822275562	66813	33620	28388
c2hy_0091201	c4y_0051201	-0.4123	0.6414	-0.6429	0.5203	0.0046	0.005	0.0035	0.0432	0.564516	4.45361	0.0103640722041154	66813	76283	65027
c2hy_0091201	c4y_0051301	0.2973	1.15	0.2585	0.796	0.0035	0.0051	0.0035	0.0069	0.564516	1.01471	0.00364520434588582	66813	44861	37666
c2hy_0091201	c4y_0051401	-0.4928	1.2312	-0.4002	0.689	0.0048	0.0051	0.0035	0.0091	0.564516	1.3	0.00804963580248495	66813	78335	66553
c2hy_0091201	c4y_0051501	0.8939	1.114	0.8025	0.4223	-0.0031	0.0048	0.0035	0.0178	0.564516	2.25316	-0.0105378716270356	66813	78335	66553
c2hy_0091201	c4y_0053801	-1	1.1716	-0.8889	0.374	0.0049	0.0044	0.0035	0.0116	0.564516	1.78462	0.0121486071261785	66813	75470	64183
c2hy_0091201	c4y_0053901	1	1.8551	0.7861	0.4318	2e-04	0.0052	0.0035	0.0078	0.564516	1.16418	-0.00742165856176292	66813	63992	54530
c2hy_0091201	c4y_0054001	-0.3223	1.0745	-0.3	0.7642	0.0099	0.0048	0.0035	0.0061	0.564516	0.953125	0.0123232939213879	66813	78065	66356
c2hy_0091201	c4y_0054401	-0.0432	1.701	-0.0254	0.9797	0.0074	0.0051	0.0035	0.0025	0.564516	0.378788	0.00821336540849117	66813	77901	66229
c2hy_0091201	c4y_0055701	-0.235	0.5584	-0.421	0.6738	0.0205	0.0051	0.0035	0.0227	0.564516	3.06757	0.0247469269236263	66813	77908	66244
c2hy_0091201	c4y_0056001	1	2.3004	0.6361	0.5247	-0.0104	0.0041	0.0035	0.0039	0.564516	0.629032	-0.0167911485790299	66813	77997	66308
c2hy_0091201	c4y_0056101	-0.1302	0.6164	-0.2112	0.8327	-5e-04	0.0046	0.0035	0.0125	0.564516	2.19298	0.000317638678893593	66813	77462	65868
c2hy_0091201	c4y_0056301	0.0062	0.785	0.0079	0.9937	0.0037	0.0048	0.0035	0.0099	0.564516	1.43478	0.00401241199984567	66813	78335	66553
c2hy_0091201	c4y_0056401	1	2.4251	0.7244	0.4688	0.0055	0.0047	0.0035	0.0059	0.564516	0.880597	-0.00201411137839368	66813	78335	66553
c2hy_0091201	c4y_0060101	-0.417	1.3474	-0.3095	0.7569	0.0038	0.0044	0.0035	0.0046	0.564516	0.657143	0.00583470423081117	66813	77968	66282
c2hy_0091201	c4y_0060201	NA	NA	NA	NA	-0.0016	0.0049	0.0035	-4.8573e-05	0.564516	-0.00703957	NA	66813	77970	66285
c2hy_0091201	c4y_0060301b	-1	5.2458	-0.3778	0.7056	8.8595e-05	0.0046	0.0035	0.0017	0.564516	0.261538	0.00493853295868915	66813	68351	65042
c2hy_0091201	c4y_0070001_3	-0.0281	0.6665	-0.0422	0.9664	0.0022	0.0047	0.0035	0.0123	0.564516	1.5375	0.00251490566188637	66813	70178	65196
c2hy_0091201	c4y_0070101	0.5421	0.6829	0.7938	0.4273	0.0073	0.005	0.0035	0.0342	0.564516	4.5	0.00206365026864889	66813	77835	66172
c2hy_0091201	c4y_0070201	0.6786	0.8097	0.8381	0.402	0.0082	0.0045	0.0035	0.0232	0.564516	3.13514	0.00288311247447403	66813	78217	66163
c2hy_0091201	c4y_0070301	0.9525	1.1315	0.8418	0.3999	0.0016	0.0049	0.0035	0.0171	0.564516	2.28	-0.0056642459792484	66813	76690	64962
c2hy_0091201	c4y_0070501_3	-1	2.8985	-0.5635	0.5731	0.0052	0.0047	0.0035	0.0028	0.564516	0.444444	0.0106079715598573	66813	70178	65196
c2hy_0091201	c4y_0070601	0.0735	0.4968	0.148	0.8824	0.0062	0.0046	0.0035	0.0223	0.564516	3.32836	0.00620503149090611	66813	78209	66161
c2hy_0091201	c4y_0070701	-0.948	1.2974	-0.7307	0.465	0.0087	0.0046	0.0035	0.0086	0.564516	1.26471	0.0149357743290756	66813	75758	64179
c2hy_0091201	c4y_0070801	NA	NA	NA	NA	0.0093	0.0047	0.0035	-9e-04	0.564516	-0.136364	NA	66813	77269	65790
c2hy_0091201	c4y_0073501_2	-0.2413	0.5489	-0.4397	0.6601	-0.0185	0.0051	0.0035	0.0278	0.564516	3.97143	-0.0174974174691444	66813	68774	63974
c2hy_0091201	c4y_0073501_3	NA	NA	NA	NA	0.0033	0.0044	0.0035	-0.0024	0.564516	-0.347826	NA	66813	64065	59616
c2hy_0091201	c4y_0074001_2	-0.7052	1.0552	-0.6683	0.5039	0.0048	0.0052	0.0035	0.0094	0.564516	1.25333	0.0091453517809861	66813	70178	65196
c2hy_0091201	c4y_0075001_2	-1	4.243	-0.4034	0.6867	0.0047	0.0051	0.0035	0.0023	0.564516	0.315068	0.00982081132569469	66813	70178	65196
c2hy_0091201	c4y_0075001_3	NA	NA	NA	NA	NA	NA	0.0035	0.0017	0.564516	0.257576	NA	66813	70178	65196
c2hy_0091201	c4y_0075501_2	-1	9.6516	-0.2152	0.8296	-0.0038	0.0054	0.0035	0.0019	0.564516	0.253333	0.0013691869161761	66813	70178	65196
c2hy_0091201	c4y_0075501_3	1	1.8947	0.818	0.4134	0.0014	0.0048	0.0035	0.008	0.564516	1.17647	-0.00676930278591745	66813	70178	65196
c2hy_0091201	c4y_0077001	0.0396	0.7051	0.0561	0.9553	0.021	0.0049	0.0035	0.0128	0.564516	1.72973	0.0228412291898603	66813	78465	66340
c2hy_0091201	c4y_0077101	-1	2.4843	-0.6189	0.536	0.0147	0.0052	0.0035	0.0048	0.564516	0.761905	0.0224340265705854	66813	78538	66391
c2hy_0091201	c4y_0077102	0.0415	0.5752	0.0721	0.9425	0.0181	0.0051	0.0035	0.0182	0.564516	2.84375	0.0255320678912198	66813	43845	38289
c2hy_0091201	c4y_0080001	-0.097	0.6207	-0.1563	0.8758	0.0024	0.0049	0.0035	0.0192	0.564516	2.59459	0.00426157629209773	66813	39997	36299
c2hy_0091201	c4y_0081001	0.0149	0.557	0.0268	0.9786	0.0035	0.0049	0.0035	0.0209	0.564516	2.98571	0.00493662406272913	66813	39706	36028
c2hy_0091201	c4y_0090001	-1	1.9247	-0.9467	0.3438	0.0044	0.005	0.0035	0.0092	0.564516	1.31429	0.0151659553125684	66813	73600	65231
c2hy_0091201	c4y_0091001	NA	NA	NA	NA	0.0039	0.0048	0.0035	-0.0042	0.564516	-0.494118	NA	66813	73768	65370
c2hy_0091201	c4y_0100001	-1	1.7446	-0.7141	0.4752	0.0039	0.0049	0.0035	0.0062	0.564516	0.775	0.010734231572086	66813	55465	48662
c2hy_0091201	c4y_0110001	-0.0821	0.3936	-0.2085	0.8348	0.0054	0.0048	0.0035	0.0425	0.564516	5.66667	0.00854454267442114	66813	46817	41118
c2hy_0091201	c4y_0120001	0.3033	0.5188	0.5846	0.5588	0.0021	0.0052	0.0035	0.0673	0.564516	6.23148	-0.00188086430405739	66813	47286	41538
c2hy_0091201	c4y_0130001	-0.7217	0.8706	-0.829	0.4071	-0.008	0.0054	0.0035	0.0658	0.564516	6.38835	0.000434492204918473	66813	50028	43911
c2hy_0091201	c4y_0130102	NA	NA	NA	NA	NA	NA	0.0035	6e-04	0.564516	0.0909091	NA	66813	46463	40832
c2hy_0091201	c4y_0130103	-1	1.8073	-0.8628	0.3883	-0.0055	0.0052	0.0035	0.0159	0.564516	2.09211	0.00414803608292054	66813	46231	40624
c2hy_0091201	c4y_0130104	-0.8991	1.0468	-0.859	0.3904	-0.0023	0.0053	0.0035	0.0529	0.564516	5.75	0.00938424182725341	66813	47206	41435
c2hy_0091201	c4y_0130105	0.5888	1.0543	0.5585	0.5765	-0.0062	0.0047	0.0035	0.0078	0.564516	1.18182	-0.0109143272875468	66813	55200	48420
c2hy_0091201	c4y_0140001	-0.1916	0.5027	-0.381	0.7032	0.0142	0.0049	0.0035	0.0294	0.564516	3.45882	0.0200734065824507	66813	55312	48502
c2hy_0091201	c4y_0150001	-0.2379	0.4558	-0.522	0.6017	0.0151	0.0048	0.0035	0.061	0.564516	6.0396	0.0204579089051619	66813	72901	64600
c2hy_0091201	c4y_0160001	0.0672	0.431	0.1558	0.8762	0.0014	0.0053	0.0035	0.0459	0.564516	4.25	0.000667048983147953	66813	73913	65494
c2hy_0091201	c4y_0160101	-0.0201	0.409	-0.0491	0.9608	0.0027	0.0054	0.0035	0.0605	0.564516	4.80159	0.00329638652727094	66813	73913	65494
c2hy_0091201	c4y_0160201	-0.7252	0.9095	-0.7974	0.4252	0.0023	0.005	0.0035	0.0354	0.564516	3.33962	0.0107505629476751	66813	73913	65494
c2hy_0091201	c4y_0160301	-0.7259	2.0814	-0.3487	0.7273	0.0054	0.0044	0.0035	0.004	0.564516	0.449438	0.00854700382229942	66813	73765	65374
c2hy_0091201	c4y_0170001	-0.072	0.4517	-0.1593	0.8734	0.0045	0.0053	0.0035	0.0358	0.564516	3.69072	0.00574804880408525	66813	73913	65494
c2hy_0091201	c4y_0180001	0.0261	1.0316	0.0253	0.9798	0.0046	0.005	0.0035	0.0066	0.564516	0.942857	0.0048346603829293	66813	73913	65494
c2hy_0091201	c4y_0190001	NA	NA	NA	NA	NA	NA	0.0035	-1e-04	0.564516	-0.0140845	NA	66813	73913	65494
c2hy_0091201	c4y_0200001	0.1952	0.4252	0.4591	0.6462	0.0062	0.005	0.0035	0.0431	0.564516	4.14423	0.00435737707989517	66813	73913	65494
c2hy_0091201	c4y_0210001	0.277	0.4711	0.588	0.5566	0.0058	0.0049	0.0035	0.0417	0.564516	4.04854	0.00294390297563912	66813	73913	65494
c2hy_0091201	c4y_0210101	0.4759	0.5705	0.8343	0.4041	0.0069	0.0049	0.0035	0.0518	0.564516	4.7963	0.00102426855705986	66813	73913	65494
c2hy_0091201	c4y_0210401	0.9136	1.0754	0.8496	0.3956	0.0071	0.0049	0.0035	0.0183	0.564516	2.17857	0.000309850189094315	66813	73913	65494
c2hy_0091201	c4y_0220001	-0.2941	0.5174	-0.5684	0.5697	0.0073	0.0051	0.0035	0.0566	0.564516	5.44231	0.0123476467070266	66813	73913	65494
c2hy_0091201	c4y_0230001	0.2522	0.4256	0.5925	0.5535	0.0076	0.0052	0.0035	0.06	0.564516	5.45455	0.00471259105343755	66813	72761	64498
c2hy_0091201	c4y_0240001	0.8544	1.5912	0.537	0.5913	-0.0022	0.0052	0.0035	0.0051	0.564516	0.607143	-0.00599610580478907	66813	73913	65494
c2hy_0091201	c4y_0250001	0.9043	1.8157	0.498	0.6185	-2e-04	0.0052	0.0035	0.0038	0.564516	0.493506	-0.00352536912587648	66813	73913	65494
c2hy_0091201	c4y_0250101	-0.1687	1.3787	-0.1224	0.9026	0.0079	0.0047	0.0035	0.0043	0.564516	0.551282	0.00916670949935282	66813	73913	65494
c2hy_0091201	c4y_0250201	NA	NA	NA	NA	0.0047	0.0049	0.0035	-0.0038	0.564516	-0.575758	NA	66813	73913	65494
c2hy_0091201	c4y_0250202	1	1.785	0.7318	0.4643	0.01	0.0046	0.0035	0.0067	0.564516	0.971014	0.00442654180557426	66813	73913	65494
c2hy_0091201	c4y_0250203	1	2.1828	0.6067	0.544	0.0043	0.0052	0.0035	0.0045	0.564516	0.625	-0.000644440343201002	66813	73913	65494
c2hy_0091201	c4y_0250204	1	1.8829	0.8115	0.4171	-0.0012	0.0051	0.0035	0.0071	0.564516	1.01429	-0.00895157429693624	66813	73913	65494
c2hy_0091201	c4y_0250205	1	7.0195	0.4173	0.6765	9e-04	0.0046	0.0035	0.0022	0.564516	0.333333	-0.0071827178906747	66813	73913	65494
c2hy_0091201	c4y_0250206	NA	NA	NA	NA	0.0038	0.005	0.0035	-0.0072	0.564516	-1.10769	NA	66813	73679	65308
c2hy_0091201	c4y_0250207	1	2.4649	0.7183	0.4726	0.0043	0.0051	0.0035	0.0055	0.564516	0.785714	-0.00315369077736038	66813	73406	65061
c2hy_0091201	c4y_0250208	1	1.7448	0.7949	0.4267	0.0085	0.0058	0.0035	0.0108	0.564516	1.52113	0.000628814312866294	66813	73369	65032
c2hy_0091201	c4y_0250209	1	4.0193	0.6619	0.508	0.001	0.005	0.0035	0.0037	0.564516	0.552239	-0.00852810728335431	66813	73310	64979
c2hy_0091201	c4y_0250210	1	6.1248	0.4984	0.6182	-0.0049	0.0051	0.0035	0.0021	0.564516	0.333333	-0.0136018741263097	66813	73011	64713
c2hy_0091201	c4y_0250211	NA	NA	NA	NA	-0.0035	0.0052	0.0035	-0.0076	0.564516	-1.15152	NA	66813	73629	65258
c2hy_0091201	c4y_0250212	NA	NA	NA	NA	0.0045	0.0052	0.0035	-0.0094	0.564516	-1.36232	NA	66813	73224	64913
c2hy_0091201	c4y_0260001	1	1.4728	0.7621	0.446	-0.0071	0.0054	0.0035	0.0102	0.564516	1.36	-0.0144496453612633	66813	73371	65035
c2hy_0091201	c4y_0270001	-0.0263	0.4646	-0.0567	0.9548	0.004	0.0047	0.0035	0.031	0.564516	4.13333	0.00467009688860834	66813	73012	64743
c2hy_0091201	c4y_0280001	-0.5237	0.8796	-0.5954	0.5516	-0.0044	0.0049	0.0035	0.0216	0.564516	3.27273	-0.000298021246131324	66813	69911	62032
c2hy_0091201	c4y_0290001	0.0207	0.3565	0.058	0.9537	0.0095	0.0051	0.0035	0.0941	0.564516	9.50505	0.0105176208099155	66813	71276	63227
c2hy_0091201	c4y_0300101	-0.0972	0.5637	-0.1725	0.863	-0.0067	0.0051	0.0035	0.0224	0.564516	3.29412	-0.00748727087426736	66813	56592	49934
c2hy_0091201	c4y_0300201	0.1866	0.8299	0.2248	0.8221	8e-04	0.0049	0.0035	0.0102	0.564516	1.39726	-0.000255526612524774	66813	73388	65051
c2hy_0091201	c4y_0300301	0.2348	0.5337	0.44	0.66	-0.0026	0.0046	0.0035	0.023	0.564516	3.15068	-0.00496239202128161	66813	73913	65494
c2hy_0091201	c4y_0300401	0.1405	0.5715	0.2459	0.8058	0.0088	0.0047	0.0035	0.021	0.564516	3	0.00834012850404552	66813	73913	65494
c2hy_0091201	c4y_0300501	-0.0721	0.5788	-0.1245	0.9009	0.0039	0.005	0.0035	0.0208	0.564516	3.05882	0.00485899949473593	66813	73913	65494
c2hy_0091201	c4y_0300601	0.6481	0.86	0.7537	0.451	-0.0066	0.005	0.0035	0.0234	0.564516	3.34286	-0.0131240235850977	66813	73913	65494
c2hy_0091201	c4y_0310101	0.3191	0.6475	0.4927	0.6222	0.0048	0.0052	0.0035	0.0242	0.564516	3.36111	0.00224472847505799	66813	73913	65494
c2hy_0091201	c4y_0310201	0.0017	0.4815	0.0036	0.9971	-0.0034	0.0047	0.0035	0.0318	0.564516	4.24	-0.00373230350834666	66813	73913	65494
c2hy_0091201	c4y_0310301	0.6898	0.9912	0.6959	0.4865	0.0013	0.0047	0.0035	0.0176	0.564516	2.14634	-0.00406203099211304	66813	73913	65494
c2hy_0091201	c4y_0310401b	NA	NA	NA	NA	0.012	0.0044	0.0035	-0.0049	0.564516	-0.544444	NA	66813	60702	57924
c2hy_0091201	c4y_0310501	0.3265	0.9574	0.3411	0.7331	-0.0015	0.0049	0.0035	0.0093	0.564516	1	-0.00351771238199713	66813	71709	63603
c2hy_0091201	c4y_0310601	1	3.6436	0.5895	0.5555	0.004	0.0052	0.0035	0.0044	0.564516	0.473118	-0.00414667558153868	66813	73656	65277
c2hy_0091201	c4y_0310901b	0.5173	0.8537	0.606	0.5445	0.0016	0.0047	0.0035	0.0128	0.564516	1.52381	-0.00181486975075565	66813	68351	65042
c2hy_0091201	c4y_0320001	0.8261	1.342	0.6155	0.5382	-0.0055	0.0051	0.0035	0.0102	0.564516	1.36	-0.0109120731945121	66813	73913	65494
c2hy_0091201	c4y_0330001	-0.9423	1.2712	-0.7413	0.4585	0.0148	0.0047	0.0035	0.0128	0.564516	1.80282	0.0223696565297049	66813	73913	65494
c2hy_0091201	c4y_0330002	-1	1.6229	-0.7761	0.4377	0.0166	0.0048	0.0035	0.0097	0.564516	1.12791	0.0253172744181188	66813	73913	65494
c2hy_0091201	c4y_0330101	-1	1.9396	-0.6695	0.5032	0.0189	0.0056	0.0035	0.0055	0.564516	0.723684	0.0259738035038803	66813	70862	64508
c2hy_0091201	c4y_0330201	-1	1.2606	-0.8542	0.393	0.0052	0.0048	0.0035	0.0201	0.564516	2.61039	0.0147519102493222	66813	70902	64537
c2hy_0091201	c4y_0340001	-0.3337	1.1517	-0.2897	0.772	0.0149	0.005	0.0035	0.0055	0.564516	0.774648	0.0174284288445094	66813	70984	64593
c2hy_0091201	c4y_0350001	0.0184	0.7507	0.0245	0.9804	-0.0154	0.0051	0.0035	0.0112	0.564516	1.67164	-0.016657840411953	66813	70954	64575
c2hy_0091201	c4y_0360001	-1	3.2045	-0.3832	0.7016	0.0011	0.0048	0.0035	0.0024	0.564516	0.32	0.00530874072387359	66813	33377	29947
c2hy_0091201	c4y_0380001	-0.3247	0.7662	-0.4237	0.6718	0.0143	0.0049	0.0035	0.0126	0.564516	1.7027	0.0176259215600222	66813	70204	63896
c2hy_0091201	c4y_0450001	0.183	0.7031	0.2602	0.7947	-0.0259	0.0047	0.0035	0.0126	0.564516	1.82609	-0.0290440526482888	66813	71075	64679
c2hy_0091201	c4y_0460001	0.2828	0.6066	0.4663	0.641	0.0089	0.0052	0.0035	0.0238	0.564516	3.01266	0.00700867044153828	66813	70887	64516
c2hy_0091201	c4y_0480001	-0.5577	0.6653	-0.8382	0.4019	-0.0176	0.0049	0.0035	0.0387	0.564516	5.16	-0.0125595032745343	66813	70804	64447
c2hy_0091201	c4y_0490001_1	0.4541	0.8443	0.5378	0.5907	0.0125	0.0049	0.0035	0.0125	0.564516	1.66667	0.0102068186836494	66813	70178	65196
c2hy_0091201	c4y_0490001_2	-0.2383	0.8604	-0.277	0.7818	-0.0124	0.0049	0.0035	0.0097	0.564516	1.34722	-0.0117124852362916	66813	70178	65196
c2hy_0091201	c4y_0490001_3	-1	6.4765	-0.1947	0.8456	-0.0024	0.0046	0.0035	0.0014	0.564516	0.208955	0.00027152861185597	66813	70178	65196
c2hy_0091201	c4y_0500001	0.2116	0.3743	0.5652	0.5719	-0.0145	0.0047	0.0035	0.097	0.564516	1.13984	-0.0204143032446075	66813	70894	64524
c2hy_0091201	c4y_0500101	0.0463	0.3028	0.1528	0.8786	-0.0058	0.0046	0.0035	0.1015	0.564516	1.31818	-0.00746795692370213	66813	70705	64362
c2hy_0091201	c4y_asq_acomu	0.2706	0.4239	0.6385	0.5232	0.0028	0.005	0.0035	0.058	0.564516	6.59091	-0.000944029733863505	66813	70178	65196
c2hy_0091201	c4y_asq_bgm	0.5449	0.6582	0.8279	0.4077	-0.0074	0.0052	0.0035	0.0502	0.564516	6.12195	-0.0154130713382808	66813	70178	65196
c2hy_0091201	c4y_asq_cfm	0.32	0.4937	0.6481	0.5169	0.003	0.0052	0.0035	0.0527	0.564516	6.3494	-0.00123006799354476	66813	70178	65196
c2hy_0091201	c4y_asq_dproblem	0.0371	0.432	0.086	0.9315	0.0079	0.0053	0.0035	0.0419	0.564516	5.2375	0.00806538005929683	66813	69564	64655
c2hy_0091201	c4y_asq_epersonal	-0.2024	0.6082	-0.3328	0.7393	0.0052	0.0045	0.0035	0.0279	0.564516	3.44444	0.0075811925906215	66813	70178	65196
c2hy_0091201	c4y_asq_total	0.3157	0.4677	0.675	0.4997	0.0029	0.0047	0.0035	0.0553	0.564516	6.28409	-0.0014213123875236	66813	68351	65042
c2hy_0091201	c4y_bmi	-0.0717	0.2008	-0.3572	0.7209	0.0078	0.0056	0.0035	0.2773	0.564516	16.7048	0.01218176590092	66813	68351	65042
c2hy_0091201	c6m_0010201_1	0.4059	0.7316	0.5548	0.579	0.02	0.0051	0.0035	0.0218	0.564516	1.87931	0.0176847694804386	66813	70178	65196
c2hy_0091201	c6m_0010201_2	-0.0983	0.794	-0.1238	0.9015	-0.0216	0.0047	0.0035	0.016	0.564516	1.64948	-0.0221672639026258	66813	70178	65196
c2hy_0091201	c6m_0010201_3	-0.4007	1.6178	-0.2477	0.8044	0.007	0.0051	0.0035	0.0042	0.564516	0.466667	0.00892270347250323	66813	70178	65196
c2hy_0091201	c6m_0010201_5	-0.1093	0.4874	-0.2242	0.8226	-0.0027	0.005	0.0035	0.0312	0.564516	2.88889	-0.00172369056674003	66813	70178	65196
c2hy_0091201	c6m_0020001_1	-0.1506	0.6736	-0.2236	0.8231	0.0166	0.0049	0.0035	0.0142	0.564516	1.97222	0.0186619773070094	66813	70178	65196
c2hy_0091201	c6m_0020001_2	0.427	1.4505	0.2944	0.7684	-0.0061	0.0049	0.0035	0.0029	0.564516	0.467742	-0.00779209790181188	66813	70178	65196
c2hy_0091201	c6m_0020001_3	0.183	0.8438	0.2169	0.8283	-0.0187	0.005	0.0035	0.0132	0.564516	1.97015	-0.0210604250833834	66813	70178	65196
c2hy_0091201	c6m_0040108b	NA	NA	NA	NA	0.0114	0.0045	0.0035	-0.0074	0.564516	-0.795699	NA	66813	68351	65042
c2hy_0091201	c6m_0040109b	NA	NA	NA	NA	NA	NA	0.0035	3e-04	0.564516	0.0333333	NA	66813	68351	65042
c2hy_0091201	c6m_0040110b	-1	1.483	-0.7933	0.4276	0.005	0.0054	0.0035	0.0225	0.564516	2.29592	0.0158410949872899	66813	68351	65042
c2hy_0091201	c6m_0040111b	-0.1476	1.1939	-0.1236	0.9016	0.0032	0.005	0.0035	0.0059	0.564516	0.641304	0.0040143484102343	66813	68351	65042
c2hy_0091201	c6m_0070103_checked	0.0587	0.2101	0.2795	0.7799	4e-04	0.0051	0.0035	0.2189	0.564516	12.3672	-0.00136544520384044	66813	70178	65196
c2hy_0091201	c6m_0090001b	0.2317	1.1811	0.1961	0.8445	0.0074	0.0047	0.0035	0.0033	0.564516	0.611111	0.00692458916354243	66813	68351	65042
c2hy_0091201	c6m_0170001_1	-0.9869	1.5178	-0.6502	0.5155	-0.0046	0.0054	0.0035	0.0062	0.564516	1.05085	-0.000235181917738563	66813	70178	65196
c2hy_0091201	c6m_0170001_2	0.7297	1.1375	0.6415	0.5212	0.0067	0.0054	0.0035	0.0098	0.564516	1.66102	0.002781893672278	66813	70178	65196
c2hy_0091201	c6m_0180001_1	0.1524	0.4171	0.3653	0.7149	0.0095	0.0053	0.0035	0.0403	0.564516	5.30263	0.00835216073328529	66813	70178	65196
c2hy_0091201	c6m_0180001_2	-0.2078	0.6468	-0.3213	0.7479	-0.0129	0.0049	0.0035	0.0164	0.564516	2.44776	-0.0120950146947287	66813	70178	65196
c2hy_0091201	c6m_0180001_3	0.1161	0.4776	0.2432	0.8078	-0.0012	0.0048	0.0035	0.0213	0.564516	3.13235	-0.00229128877436121	66813	70178	65196
c2hy_0091201	c6m_0220001_1	-1	2.0276	-0.67	0.5028	0.0061	0.0046	0.0035	0.0043	0.564516	0.796296	0.0117230994091646	66813	70178	65196
c2hy_0091201	c6m_0380001_1	1	3.8242	0.6509	0.5151	0.001	0.005	0.0035	0.003	0.564516	0.566038	-0.00703818823807205	66813	70178	65196
c2hy_0091201	c6m_asq_acomu	0.3592	0.5524	0.6502	0.5156	0.0016	0.0048	0.0035	0.028	0.564516	4	-0.00187912275155335	66813	70928	64543
c2hy_0091201	c6m_asq_bgm	-0.1176	0.3228	-0.3644	0.7156	0.0035	0.0056	0.0035	0.0818	0.564516	10.9067	0.00598256263454847	66813	70926	64546
c2hy_0091201	c6m_asq_cfm	-0.2284	0.5076	-0.4501	0.6527	-0.0052	0.0048	0.0035	0.0476	0.564516	6.18182	-0.00267297049204055	66813	70733	64386
c2hy_0091201	c6m_asq_dproblem	-0.2085	0.3937	-0.5297	0.5963	-6e-04	0.0046	0.0035	0.0617	0.564516	7.81013	0.00250433210675401	66813	70303	64016
c2hy_0091201	c6m_asq_epersonal	-0.0134	0.2862	-0.0469	0.9626	-9e-04	0.0051	0.0035	0.0796	0.564516	9.82716	-0.000775403428484224	66813	69835	63623
c2hy_0091201	c6m_asq_total	-0.0954	0.3344	-0.2853	0.7754	-8e-04	0.0053	0.0035	0.0766	0.564516	9.34146	0.000761914126086986	66813	68351	65042
c2hy_0091201	c6m_bed_time	0.3349	0.6374	0.5255	0.5992	-0.0012	0.0053	0.0035	0.0177	0.564516	2.85484	-0.00393101210815057	66813	65141	63166
c2hy_0091201	c6m_bmi	-0.0652	0.2127	-0.3066	0.7592	-0.0041	0.0055	0.0035	0.2613	0.564516	18.2727	-0.00266685940607067	66813	68351	65042
c2hy_0091201	c6m_nap_count	0.4494	0.69	0.6512	0.5149	0.01	0.0046	0.0035	0.0172	0.564516	3.07143	0.00708150402074892	66813	64521	62561
c2hy_0091201	c6m_night_wake_up_count	-0.1249	0.5576	-0.224	0.8227	0.0154	0.0047	0.0035	0.0195	0.564516	3.36207	0.0173232480503952	66813	65089	63111
c2hy_0091201	c6m_sleep_time_day	-0.1476	0.5228	-0.2824	0.7777	-0.0059	0.0049	0.0035	0.0205	0.564516	3.53448	-0.00497813847795926	66813	65006	63035
c2hy_0091201	c6m_sleep_time_night	-0.1968	0.5483	-0.3589	0.7197	-0.0028	0.005	0.0035	0.0187	0.564516	2.92188	-0.00136094627476365	66813	64549	62588
c2hy_0091201	c6m_total_sleep_time	-0.1461	0.6387	-0.2287	0.8191	-0.0066	0.0049	0.0035	0.0138	0.564516	2.3	-0.00592450731537696	66813	65225	63249
c2hy_0091201	c6m_wake_up_time	-0.5264	0.6139	-0.8574	0.3912	0.0045	0.0049	0.0035	0.0394	0.564516	5.9697	0.0111293484534239	66813	64938	62969
c2hy_0091201	c_hospital_kikan	0.5545	0.7427	0.7465	0.4554	0.0153	0.0049	0.0035	0.0146	0.564516	2.51724	0.0122164124996325	66813	70178	65196
c2hy_0091201	c_tshfpb_010	-0.3829	0.4852	-0.7893	0.4299	-0.0045	0.0053	0.0035	0.1406	0.564516	6.63208	0.0039872704130547	66813	70761	64406
c2hy_0091201	cd	-0.268	0.347	-0.7723	0.4399	-0.0018	0.0054	0.0035	0.072	0.564516	6	0.00243296503089817	66813	71319	64893
c2hy_0091201	childcare_facility_daycare_time_3y	0.1155	0.9695	0.1192	0.9051	-0.011	0.0049	0.0035	0.0083	0.564516	0.783019	-0.0121638605275124	66813	65376	63385
c2hy_0091201	childcare_facility_daycare_time_4y	NA	NA	NA	NA	NA	NA	0.0035	5e-04	0.564516	0.0694444	NA	66813	65376	63385
c2hy_0091201	childcare_facility_starting_age	-0.0975	0.9585	-0.1017	0.919	0.0046	0.005	0.0035	0.0107	0.564516	0.972727	0.00543161629708434	66813	65376	63385
c2hy_0091201	constipation_3y	0.3018	0.5628	0.5364	0.5917	-0.0015	0.0054	0.0035	0.028	0.564516	3.94366	-0.00455983255274794	66813	66813	66813
c2hy_0091201	constipation_4y	0.2018	0.4991	0.4044	0.6859	-2e-04	0.0048	0.0035	0.0332	0.564516	4.61111	-0.00242000429008464	66813	66813	66813
c2hy_0091201	constipation_cum_4y	0.3978	0.5335	0.7457	0.4559	-0.0023	0.0052	0.0035	0.0485	0.564516	5.98765	-0.0076846608501345	66813	66813	66813
c2hy_0091201	constipation_severity_3y	0.3765	0.5764	0.6532	0.5136	0.0013	0.0051	0.0035	0.0363	0.564516	4.65385	-0.00300396578327824	66813	66813	66813
c2hy_0091201	constipation_severity_4y	0.4138	0.6311	0.6557	0.512	0.0018	0.0049	0.0035	0.0324	0.564516	4.37838	-0.00265446268065273	66813	66813	66813
c2hy_0091201	dr0m_0020701_1	-1	1.6226	-0.706	0.4802	-0.0018	0.0053	0.0035	0.0087	0.564516	1.58182	0.00445827997030168	66813	70178	65196
c2hy_0091201	dr0m_0020701_3	1	1.8588	0.7926	0.428	-4e-04	0.0051	0.0035	0.0126	0.564516	2.29091	-0.0102875359500214	66813	69945	64990
c2hy_0091201	dr0m_bmi	0.3176	0.3724	0.853	0.3937	-0.0149	0.005	0.0035	0.1436	0.564516	13.0545	-0.0244653726275565	66813	68351	65042
c2hy_0091201	dr1m_0040501b	0.6321	0.9612	0.6576	0.5108	-0.0021	0.0046	0.0035	0.009	0.564516	1.8	-0.00578947173295285	66813	70178	65196
c2hy_0091201	dr1m_bmi	0.1746	0.2955	0.5909	0.5546	-0.0127	0.0047	0.0035	0.1023	0.564516	10.7684	-0.0174442077097785	66813	68351	65042
c2hy_0091201	egg_allergy_1hy	0.4891	0.7101	0.6888	0.4909	0.0103	0.0052	0.0035	0.0172	0.564516	2.6875	0.00697907712857722	66813	68351	65042
c2hy_0091201	egg_allergy_2y	0.342	0.5755	0.5943	0.5523	0.009	0.0048	0.0035	0.024	0.564516	3.80952	0.00630338531342392	66813	68351	65042
c2hy_0091201	egg_allergy_3y	0.4398	0.6064	0.7253	0.4683	0.0072	0.005	0.0035	0.0306	0.564516	4.56716	0.00298032886502866	66813	68351	65042
c2hy_0091201	egg_allergy_4y	0.7397	0.8944	0.8271	0.4082	0.0049	0.0047	0.0035	0.0247	0.564516	3.38356	-0.0018122514159489	66813	68351	65042
c2hy_0091201	egg_allergy_cum_4y	0.1604	0.4267	0.3759	0.707	0.0084	0.005	0.0035	0.0351	0.564516	4.28049	0.00713491529395659	66813	67626	64352
c2hy_0091201	egg_allergy_score_until_4yo	0.2052	0.3727	0.5507	0.5818	0.0119	0.0043	0.0035	0.0558	0.564516	5.58	0.00978997208086317	66813	68351	65042
c2hy_0091201	egg_allergy_score_until_4yo_positive	0.15	0.3676	0.408	0.6832	0.0107	0.0043	0.0035	0.052	0.564516	5.14851	0.00936903684908906	66813	68181	64887
c2hy_0091201	exclusive_breastfeeding_1y	0.3455	0.5613	0.6155	0.5382	0.0065	0.0049	0.0035	0.0262	0.564516	3.9697	0.00352146506127649	66813	65376	63385
c2hy_0091201	febrile_convulsion_cum_4y	-0.0442	0.2774	-0.1595	0.8733	8e-04	0.0048	0.0035	0.0888	0.564516	8.07273	0.00165728978118813	66813	66813	66813
c2hy_0091201	feeding_type_yesterday_breast_feeding_count_1m	0.2206	0.6162	0.3579	0.7204	0.0093	0.005	0.0035	0.0168	0.564516	2.84746	0.00808765537406297	66813	65376	63385
c2hy_0091201	feeding_type_yesterday_formula_feeding_count_1m	-0.2521	1.2268	-0.2055	0.8372	9e-04	0.0048	0.0035	0.0086	0.564516	0.754386	0.00233566298430897	66813	65376	63385
c2hy_0091201	fever_count_cum_2hy	0.1151	0.4051	0.2841	0.7763	0.0068	0.0052	0.0035	0.0463	0.564516	5.38372	0.00547233649742866	66813	66813	66813
c2hy_0091201	fever_count_cum_2y	-0.1114	0.4724	-0.2359	0.8135	0.0058	0.0054	0.0035	0.036	0.564516	4.44444	0.00719350254343423	66813	66813	66813
c2hy_0091201	fever_over_39c_count_cum_2hy	-0.0491	0.4208	-0.1167	0.9071	-0.0014	0.005	0.0035	0.0364	0.564516	4.08989	-0.000863139198869438	66813	66813	66813
c2hy_0091201	fever_over_39c_count_cum_2y	-0.0598	0.4596	-0.1301	0.8965	-0.0044	0.0051	0.0035	0.0302	0.564516	3.82278	-0.00385042179818577	66813	66813	66813
c2hy_0091201	first_vaccination_bcg	0.1001	1.0527	0.0951	0.9242	-0.0231	0.005	0.0035	0.0051	0.564516	0.822581	-0.0236472854211625	66813	66682	66682
c2hy_0091201	first_vaccination_dpt	NA	NA	NA	NA	NA	NA	0.0035	0.0012	0.564516	0.193548	NA	66813	66518	66518
c2hy_0091201	first_vaccination_haemophilus_b_influenzae	NA	NA	NA	NA	NA	NA	0.0035	8e-04	0.564516	0.135593	NA	66813	65376	63385
c2hy_0091201	first_vaccination_hbv	-0.6329	0.7995	-0.7917	0.4285	0.0154	0.0052	0.0035	0.015	0.564516	2.63158	0.0208362293760954	66813	65376	63385
c2hy_0091201	first_vaccination_pneumococcus	NA	NA	NA	NA	0.0099	0.0048	0.0035	-0.0025	0.564516	-0.403226	NA	66813	65295	63313
c2hy_0091201	first_vaccination_polio	NA	NA	NA	NA	-0.0079	0.0049	0.0035	-0.0064	0.564516	-1.12281	NA	66813	65376	63385
c2hy_0091201	first_vaccination_rotavirus	-1	1.4902	-0.7977	0.425	0.0167	0.0053	0.0035	0.0073	0.564516	1.17742	0.0235490770780517	66813	65376	63385
c2hy_0091201	fish_allergy_score_until_4yo_positive	-1	1.6101	-0.7703	0.4411	0.0073	0.0043	0.0035	0.0081	0.564516	1.55769	0.0145299828068135	66813	63916	60834
c2hy_0091201	food_allergy_cum_4y	-0.1695	0.3995	-0.4242	0.6714	0.0113	0.0047	0.0035	0.0458	0.564516	4.77083	0.0138500192659047	66813	66116	66116
c2hy_0091201	food_allergy_cum_count_until_4yo	0.3016	0.4278	0.7051	0.4807	0.0074	0.0053	0.0035	0.0447	0.564516	4.96667	0.00402710001571874	66813	68102	64813
c2hy_0091201	food_allergy_egg_feeding_status_case_combined_1yh	0.1755	0.4048	0.4337	0.6645	0.0022	0.0045	0.0035	0.0402	0.564516	4.46667	0.000248377021005499	66813	66059	62873
c2hy_0091201	food_allergy_egg_feeding_status_case_combined_2y	0.2218	0.4933	0.4497	0.6529	0.0046	0.0046	0.0035	0.0343	0.564516	4.34177	0.00239467371984288	66813	68351	65042
c2hy_0091201	food_allergy_egg_feeding_status_case_combined_3y	0.5558	0.7942	0.6998	0.484	-5e-04	0.0044	0.0035	0.0219	0.564516	2.60714	-0.00545596137585311	66813	68106	64811
c2hy_0091201	food_allergy_egg_feeding_status_case_combined_4y	-0.0755	0.6003	-0.1258	0.8999	0.001	0.0046	0.0035	0.0133	0.564516	1.77333	0.00156957214508427	66813	68045	64755
c2hy_0091201	food_allergy_fish_feeding_status_case_combined_1yh	NA	NA	NA	NA	0.0023	0.0045	0.0035	-0.0077	0.564516	-1.30508	NA	66813	68351	65042
c2hy_0091201	food_allergy_fish_feeding_status_case_combined_2y	0.6227	1.629	0.3823	0.7023	0.007	0.005	0.0035	0.0034	0.564516	0.53125	0.00514254335698675	66813	68351	65042
c2hy_0091201	food_allergy_fish_feeding_status_case_combined_3y	NA	NA	NA	NA	-0.0028	0.0048	0.0035	-0.0118	0.564516	-2.40816	NA	66813	68208	64908
c2hy_0091201	food_allergy_fruit_feeding_status_case_combined_1yh	-0.1131	0.8994	-0.1257	0.8999	0.0058	0.0047	0.0035	0.0068	0.564516	1.21429	0.00661193124166393	66813	68351	65042
c2hy_0091201	food_allergy_fruit_feeding_status_case_combined_2y	0.3882	2.3652	0.1641	0.8696	-0.0036	0.0043	0.0035	0.002	0.564516	0.3125	-0.00478057249776682	66813	68351	65042
c2hy_0091201	food_allergy_fruit_feeding_status_case_combined_3y	NA	NA	NA	NA	-0.002	0.0046	0.0035	-7e-04	0.564516	-0.107692	NA	66813	68198	64903
c2hy_0091201	food_allergy_milk_feeding_status_case_combined_1yh	-0.4397	0.8066	-0.5451	0.5857	-0.0027	0.0048	0.0035	0.0113	0.564516	1.82258	-4.03366085209319e-05	66813	68351	65042
c2hy_0091201	food_allergy_milk_feeding_status_case_combined_2y	-0.0645	0.57	-0.1132	0.9098	-3e-04	0.0045	0.0035	0.0185	0.564516	2.84615	0.000209631209793963	66813	68351	65042
c2hy_0091201	food_allergy_milk_feeding_status_case_combined_3y	0.4201	0.9105	0.4614	0.6445	-0.0038	0.0048	0.0035	0.0097	0.564516	1.49231	-0.00644349172359059	66813	68169	64873
c2hy_0091201	food_allergy_milk_feeding_status_case_combined_4y	-0.56	1.0387	-0.5391	0.5898	0.0011	0.0046	0.0035	0.0075	0.564516	1.10294	0.00403587018948543	66813	68149	64853
c2hy_0091201	food_allergy_non_peanuts_nuts_feeding_status_case_combined_4y	-0.1991	0.9328	-0.2135	0.831	-0.0046	0.0052	0.0035	0.0075	0.564516	0.9375	-0.00378380066769951	66813	68235	64936
c2hy_0091201	food_allergy_nuts_feeding_status_case_combined_1yh	-0.0092	0.4966	-0.0186	0.9852	0.0066	0.0054	0.0035	0.0278	0.564516	3.97143	0.00705905015739221	66813	68351	65042
c2hy_0091201	food_allergy_nuts_feeding_status_case_combined_2y	-0.7798	1.024	-0.7615	0.4463	0.0152	0.0051	0.0035	0.0206	0.564516	2.98551	0.0227036844509535	66813	68212	64913
c2hy_0091201	food_allergy_nuts_feeding_status_case_combined_3y	0.0603	0.4842	0.1245	0.9009	0.0032	0.0048	0.0035	0.0233	0.564516	2.94937	0.00285171485351424	66813	66949	63736
c2hy_0091201	food_allergy_peanuts_feeding_status_case_combined_4y	-0.5753	1.1299	-0.5092	0.6106	0.0046	0.005	0.0035	0.0073	0.564516	1.01389	0.00774392041092859	66813	67902	64628
c2hy_0091201	food_allergy_score_cum_count_until_4yo	0.0342	0.3201	0.1067	0.9151	0.0155	0.0047	0.0035	0.064	0.564516	6.09524	0.0162017253118478	66813	67881	64598
c2hy_0091201	food_allergy_sesame_feeding_status_case_combined_1yh	-1	2.0568	-0.7899	0.4296	-0.0023	0.0048	0.0035	0.0083	0.564516	1.22059	0.00640496014625191	66813	68351	65042
c2hy_0091201	food_allergy_sesame_feeding_status_case_combined_2y	NA	NA	NA	NA	-0.0161	0.0048	0.0035	-0.0116	0.564516	-2	NA	66813	68182	64886
c2hy_0091201	food_allergy_sesame_feeding_status_case_combined_3y	-0.4327	1.5221	-0.2843	0.7762	-0.0097	0.005	0.0035	0.0033	0.564516	0.540984	-0.00872556799795013	66813	67114	63891
c2hy_0091201	food_allergy_shellfish_feeding_status_case_combined_1yh	-0.4218	0.6335	-0.6658	0.5056	3e-04	0.0054	0.0035	0.0297	0.564516	4.30435	0.00469046503822794	66813	68351	65042
c2hy_0091201	food_allergy_shellfish_feeding_status_case_combined_2y	-0.2028	0.7318	-0.2772	0.7816	-0.0106	0.0049	0.0035	0.0117	0.564516	1.82812	-0.00982780453365108	66813	67848	64582
c2hy_0091201	food_allergy_shellfish_feeding_status_case_combined_3y	1	5.1375	0.4614	0.6445	-0.0256	0.005	0.0035	0.0023	0.564516	0.338235	-0.0334477867223873	66813	68202	64905
c2hy_0091201	food_allergy_shellfish_feeding_status_case_combined_4y	-0.0467	0.5655	-0.0826	0.9341	-0.0131	0.0052	0.0035	0.0249	0.564516	3.32	-0.0134187834806176	66813	67793	64526
c2hy_0091201	food_allergy_soba_feeding_status_case_combined_1yh	-0.0618	0.5006	-0.1235	0.9017	0.0158	0.0051	0.0035	0.0249	0.564516	3.95238	0.0172386728161677	66813	68351	65042
c2hy_0091201	food_allergy_soba_feeding_status_case_combined_2y	-0.3362	0.7219	-0.4657	0.6414	0.0137	0.0046	0.0035	0.0143	0.564516	2.2	0.016779435236624	66813	68172	64878
c2hy_0091201	food_allergy_soba_feeding_status_case_combined_3y	8e-04	0.9723	8e-04	0.9993	0.0021	0.0049	0.0035	0.0059	0.564516	0.819444	0.00225418160532903	66813	64404	61300
c2hy_0091201	food_allergy_soba_feeding_status_case_combined_4y	-0.9119	1.2213	-0.7467	0.4552	0.0068	0.0051	0.0035	0.0094	0.564516	1.32394	0.0153659238148943	66813	34397	32481
c2hy_0091201	food_allergy_wheat_feeding_status_case_combined_1yh	0.3775	0.8451	0.4467	0.6551	-0.0074	0.0043	0.0035	0.008	0.564516	1.45455	-0.00974206865349809	66813	68351	65042
c2hy_0091201	fruit_allergy_score_until_4yo_positive	0.3415	0.6367	0.5364	0.5917	0.0066	0.0042	0.0035	0.0137	0.564516	2.20968	0.00454125059382494	66813	68134	64848
c2hy_0091201	ft1b_0080001	-0.5849	0.826	-0.708	0.4789	-0.0067	0.0047	0.0035	0.0438	0.564516	3.68067	0.00019100233734481	66813	69805	64852
c2hy_0091201	ft1b_0400001	-0.2751	0.6067	-0.4534	0.6503	4e-04	0.0055	0.0035	0.0545	0.564516	4.12879	0.00434772598298416	66813	69967	65005
c2hy_0091201	ft1b_0410001	-0.2986	0.5618	-0.5315	0.5951	0.0012	0.0052	0.0035	0.0599	0.564516	3.94079	0.00577152654750368	66813	69918	64955
c2hy_0091201	ft1b_0420001	-0.2765	0.5653	-0.4891	0.6248	1.9703e-05	0.0051	0.0035	0.0544	0.564516	3.62667	0.00395174642334935	66813	69960	64994
c2hy_0091201	ft1b_0430001	-0.456	0.7039	-0.6479	0.5171	0.0031	0.0048	0.0035	0.0461	0.564516	3.17931	0.00928284395170072	66813	70072	65101
c2hy_0091201	ft1b_0440001	0.4449	0.6512	0.6832	0.4945	0.002	0.0047	0.0035	0.053	0.564516	4.24	-0.00407529401170455	66813	70178	65196
c2hy_0091201	ft1b_0450001	-0.2181	0.5818	-0.3748	0.7078	0.0144	0.0048	0.0035	0.0486	0.564516	4.58491	0.0184542679855019	66813	70178	65196
c2hy_0091201	ft1b_0460001	0.2868	0.5054	0.5676	0.5703	0.0052	0.005	0.0035	0.0516	0.564516	4.96154	0.0016533254364335	66813	70178	65196
c2hy_0091201	ft1b_0470001b	NA	NA	NA	NA	-0.0123	0.005	0.0035	-0.0046	0.564516	-0.479167	NA	66813	68351	65042
c2hy_0091201	ft1b_0480001	-0.294	0.5936	-0.4953	0.6204	0.0055	0.005	0.0035	0.0568	0.564516	3.44242	0.0102342107877334	66813	70178	65196
c2hy_0091201	gastroenteritis_cum_2y	-0.8717	1.2069	-0.7222	0.4702	0.0121	0.0054	0.0035	0.0158	0.564516	2.07895	0.0188580812743505	66813	65793	65793
c2hy_0091201	hand_foot_and_mouth_disease_cum_2y	NA	NA	NA	NA	0.0052	0.0049	0.0035	-6e-04	0.564516	-0.0810811	NA	66813	65818	65818
c2hy_0091201	hba1c_ngsp_early	0.1884	0.4117	0.4576	0.6473	-0.0031	0.005	0.0035	0.0558	0.564516	6.2	-0.00610511005338946	66813	63051	61174
c2hy_0091201	herpangina_cum_2y	0.1206	0.8151	0.1479	0.8824	0.0012	0.0048	0.0035	0.0091	0.564516	1.26389	0.000532559324690108	66813	65733	65733
c2hy_0091201	hg	-0.1609	0.3189	-0.5045	0.6139	0.0031	0.0054	0.0035	0.078	0.564516	1.93069	0.00621380493458081	66813	71319	64893
c2hy_0091201	hsv_infection_cum_2y	0.4834	1.6425	0.2943	0.7685	-0.0144	0.0052	0.0035	0.0026	0.564516	0.472727	-0.0159067516184337	66813	66813	66813
c2hy_0091201	influenza_viral_infections_cum_4y	0.2159	0.5526	0.3907	0.6961	0.0037	0.005	0.0035	0.0286	0.564516	3.91781	0.00156620870427909	66813	66776	66776
c2hy_0091201	intellectual_and_developmental_disability_including_language_delay_cum_4y	NA	NA	NA	NA	NA	NA	0.0035	2e-04	0.564516	0.030303	NA	66813	66813	66813
c2hy_0091201	isacc_modified_current_runny_nose_autumn_2y	-0.6695	3.4603	-0.1935	0.8466	-0.0068	0.005	0.0035	0.0014	0.564516	0.237288	-0.00562203429026564	66813	65376	63385
c2hy_0091201	isacc_modified_current_runny_nose_autumn_3y	1	3.0327	0.6994	0.4843	-0.0074	0.005	0.0035	0.0039	0.564516	0.590909	-0.0156169507040907	66813	65244	63263
c2hy_0091201	isacc_modified_current_runny_nose_autumn_4y	NA	NA	NA	NA	-0.0036	0.0052	0.0035	-0.0066	0.564516	-1.06452	NA	66813	64712	62758
c2hy_0091201	isacc_modified_current_runny_nose_nonpollen_season_2y	NA	NA	NA	NA	NA	NA	0.0035	5e-04	0.564516	0.0746269	NA	66813	64843	62888
c2hy_0091201	isacc_modified_current_runny_nose_nonpollen_season_3y	NA	NA	NA	NA	-0.0131	0.0046	0.0035	-0.0024	0.564516	-0.393443	NA	66813	64861	62903
c2hy_0091201	isacc_modified_current_runny_nose_nonpollen_season_4y	NA	NA	NA	NA	NA	NA	0.0035	0.001	0.564516	0.149254	NA	66813	63800	61883
c2hy_0091201	isacc_modified_current_runny_nose_pollen_season_2y	NA	NA	NA	NA	NA	NA	0.0035	6e-04	0.564516	0.0983607	NA	66813	65376	63385
c2hy_0091201	isacc_modified_current_runny_nose_pollen_season_3y	-6e-04	1.0633	-5e-04	0.9996	-0.0034	0.0046	0.0035	0.0055	0.564516	0.833333	-0.00367854294090623	66813	61135	59296
c2hy_0091201	isacc_modified_current_runny_nose_pollen_season_4y	0.8246	1.0895	0.7568	0.4491	0.0025	0.005	0.0035	0.0103	0.564516	1.43056	-0.00235460148601695	66813	65052	63083
c2hy_0091201	isacc_modified_current_runny_nose_spring_2y	1	3.8449	0.4291	0.6679	0.0057	0.005	0.0035	0.0019	0.564516	0.301587	0.001693699186699	66813	65376	63385
c2hy_0091201	isacc_modified_current_runny_nose_spring_3y	0.1947	1.4955	0.1302	0.8964	-5e-04	0.0045	0.0035	0.0027	0.564516	0.428571	-0.00112420445476695	66813	65154	63174
c2hy_0091201	isacc_modified_current_runny_nose_spring_4y	1	1.3441	0.7747	0.4385	0.0032	0.0049	0.0035	0.0091	0.564516	1.28169	-0.00254569310261152	66813	64952	62993
c2hy_0091201	isacc_modified_current_runny_nose_summer_2y	NA	NA	NA	NA	0.0017	0.0047	0.0035	-7e-04	0.564516	-0.118644	NA	66813	65376	63385
c2hy_0091201	isacc_modified_current_runny_nose_summer_3y	1	5.3311	0.516	0.6058	-0.0019	0.005	0.0035	0.0024	0.564516	0.358209	-0.00998705667962294	66813	65148	63168
c2hy_0091201	isacc_modified_current_runny_nose_summer_4y	NA	NA	NA	NA	0.0085	0.0054	0.0035	-3e-04	0.564516	-0.0379747	NA	66813	64868	62911
c2hy_0091201	isacc_modified_current_runny_nose_winter_2y	0.3465	1.2753	0.2717	0.7859	-0.0032	0.0048	0.0035	0.0049	0.564516	0.742424	-0.00479166361155488	66813	65376	63385
c2hy_0091201	isacc_modified_current_runny_nose_winter_3y	NA	NA	NA	NA	-0.0128	0.0049	0.0035	-9e-04	0.564516	-0.160714	NA	66813	65026	63062
c2hy_0091201	isacc_modified_current_runny_nose_winter_4y	NA	NA	NA	NA	0.0038	0.0049	0.0035	-0.0038	0.564516	-0.535211	NA	66813	65112	63144
c2hy_0091201	kawasaki_disease_cum_4y	NA	NA	NA	NA	0.0044	0.0048	0.0035	-6e-04	0.564516	-0.0967742	NA	66813	66813	66813
c2hy_0091201	length_of_labor	0.6741	0.7925	0.8506	0.395	0.0224	0.0047	0.0035	0.0336	0.564516	4.73239	0.0163511685296954	66813	65376	63385
c2hy_0091201	low_birth_weight	0.363	0.5003	0.7255	0.4681	-0.0112	0.0042	0.0035	0.0312	0.564516	4.8	-0.0157461116152262	66813	65376	63385
c2hy_0091201	lower_respiratory_tract_infection_cum_2y	-0.0358	0.5656	-0.0633	0.9496	0.0246	0.0052	0.0035	0.0186	0.564516	2.58333	0.0253479596801814	66813	65855	65855
c2hy_0091201	m0mb_0410001	-0.5026	0.6541	-0.7685	0.4422	0.0051	0.005	0.0035	0.0693	0.564516	6.41667	0.0137860765592488	66813	70663	64310
c2hy_0091201	m0mb_0420001	-0.2104	0.4543	-0.4631	0.6433	0.0033	0.0052	0.0035	0.0712	0.564516	6.47273	0.00705505895505438	66813	70178	65196
c2hy_0091201	m0mb_0430001	0.3188	0.4359	0.7314	0.4645	-0.0096	0.0053	0.0035	0.062	0.564516	4.46043	-0.0152864119759542	66813	70178	65196
c2hy_0091201	m0mb_0450001	-0.9092	1.077	-0.8442	0.3985	0.001	0.0049	0.0035	0.0209	0.564516	3.16667	0.00893583664313081	66813	70178	65196
c2hy_0091201	m0mb_0460001	-1	1.2776	-0.9396	0.3474	0.0036	0.0048	0.0035	0.0224	0.564516	3.5	0.0146004676302512	66813	70178	65196
c2hy_0091201	m0mb_0480001	-0.2075	0.4076	-0.5091	0.6107	0.0031	0.0052	0.0035	0.0638	0.564516	6.44444	0.00659095919752037	66813	69759	64813
c2hy_0091201	m1m_0030001_1	NA	NA	NA	NA	NA	NA	0.0035	0.0011	0.564516	0.186441	NA	66813	69905	64958
c2hy_0091201	m1m_0030001_2	0.2468	0.7964	0.3099	0.7567	0.0318	0.0047	0.0035	0.0098	0.564516	1.46269	0.0322281393657368	66813	69899	64950
c2hy_0091201	m1m_0030001_3	NA	NA	NA	NA	0.016	0.0049	0.0035	-0.0104	0.564516	-1.92593	NA	66813	69921	64973
c2hy_0091201	m1m_0040001_1	-0.2298	0.6047	-0.38	0.7039	-0.0334	0.0048	0.0035	0.0166	0.564516	2.72131	-0.0342689468412377	66813	67798	63011
c2hy_0091201	m1m_0040001_2	-1	3.046	-0.4257	0.6704	-0.0036	0.0046	0.0035	0.0022	0.564516	0.431373	-0.000250765998343379	66813	67700	62921
c2hy_0091201	m1m_0040001_4	0.3909	0.697	0.5608	0.575	0.0269	0.0049	0.0035	0.0173	0.564516	2.74603	0.0259597003617478	66813	67822	63026
c2hy_0091201	m1m_0040001_6	NA	NA	NA	NA	0.0106	0.0054	0.0035	-0.0088	0.564516	-1.76	NA	66813	69987	65032
c2hy_0091201	m1m_0250001_1	-0.5605	0.9558	-0.5865	0.5576	-0.0045	0.0053	0.0035	0.0132	0.564516	2.09524	-0.000935289707601433	66813	69842	64890
c2hy_0091201	m1m_0250001_2	0.7787	1.2279	0.6342	0.5259	0.0059	0.0052	0.0035	0.0101	0.564516	1.60317	0.00159354936656203	66813	69820	64864
c2hy_0091201	m1m_0250001_3	-0.2066	1.8227	-0.1133	0.9098	-0.0063	0.0054	0.0035	0.0035	0.564516	0.603448	-0.00593473621588872	66813	69759	64803
c2hy_0091201	m1m_0260001_1	0.9053	1.2429	0.7284	0.4664	-0.0031	0.0048	0.0035	0.0079	0.564516	1.36207	-0.00806722389044466	66813	69954	64993
c2hy_0091201	m1m_0260001_2	-1	1.5567	-0.7258	0.468	0.0011	0.0049	0.0035	0.0055	0.564516	0.901639	0.00613993128066681	66813	70178	65196
c2hy_0091201	m1m_bed_time	NA	NA	NA	NA	NA	NA	0.0035	2e-04	0.564516	0.0350877	NA	66813	65376	63385
c2hy_0091201	m1m_nap_count	0.9315	0.965	0.9653	0.3344	0.0018	0.0052	0.0035	0.0286	0.564516	4.4	-0.0075648444067002	66813	65376	63385
c2hy_0091201	m1m_night_wake_up_count	1	1.1482	0.9338	0.3504	-0.0046	0.005	0.0035	0.0238	0.564516	3.83871	-0.0147847801607589	66813	65376	63385
c2hy_0091201	m1m_sleep_time_day	-0.1552	0.4005	-0.3874	0.6984	-0.0105	0.0052	0.0035	0.0395	0.564516	6.69492	-0.00954473283960988	66813	62797	60928
c2hy_0091201	m1m_sleep_time_night	-0.2603	0.6405	-0.4064	0.6845	-0.0066	0.0048	0.0035	0.0141	0.564516	2.2381	-0.00509806085981285	66813	65376	63385
c2hy_0091201	m1m_total_sleep_time	-0.179	0.4583	-0.3906	0.6961	-0.0115	0.0049	0.0035	0.028	0.564516	4.66667	-0.0104218813396602	66813	64929	62968
c2hy_0091201	m1m_wake_up_time	-0.5772	0.8144	-0.7088	0.4784	-5e-04	0.0051	0.0035	0.0249	0.564516	3.19231	0.0049374584545501	66813	65376	63385
c2hy_0091201	mbpfas0001b	1	2.6161	0.6274	0.5304	-0.0042	0.0049	0.0035	0.0136	0.564516	0.660194	-0.0158230053587992	66813	68351	65042
c2hy_0091201	mbpfas0007	-1	6.9157	-0.4447	0.6565	0.0036	0.0052	0.0035	0.0067	0.564516	0.345361	0.0191065920738441	66813	61296	55973
c2hy_0091201	mbpfas0009	-0.732	0.9211	-0.7948	0.4267	0.0111	0.005	0.0035	0.054	0.564516	2.45455	0.0225258568916024	66813	71319	64893
c2hy_0091201	mbpfas0013	-0.7103	0.9578	-0.7416	0.4584	0.0106	0.0049	0.0035	0.0495	0.564516	2.25	0.0211922778520749	66813	71319	64893
c2hy_0091201	mbpfas0017	-0.4885	0.8087	-0.6041	0.5458	0.0077	0.0053	0.0035	0.0561	0.564516	2.55	0.0155034267247468	66813	71319	64893
c2hy_0091201	mbpfas0021	-0.2326	1.2441	-0.1869	0.8517	0.0088	0.0055	0.0035	0.0148	0.564516	0.714976	0.0111370642722737	66813	71319	64893
c2hy_0091201	mbpfas0025	NA	NA	NA	NA	0.006	0.0052	0.0035	-0.001	0.564516	-0.046729	NA	66813	71319	64893
c2hy_0091201	mbpfas0029	-0.1769	0.7822	-0.2261	0.8211	0.0096	0.0052	0.0035	0.0334	0.564516	1.63725	0.012353882398155	66813	71319	64893
c2hy_0091201	mbpfas0039b	NA	NA	NA	NA	NA	NA	0.0035	0.0042	0.564516	0.214286	NA	66813	68351	65042
c2hy_0091201	mbpfas0041	NA	NA	NA	NA	NA	NA	0.0035	0.0047	0.564516	0.20524	NA	66813	71319	64893
c2hy_0091201	mbpfas0045	NA	NA	NA	NA	0.0113	0.0049	0.0035	-0.008	0.564516	-0.451977	NA	66813	71319	64893
c2hy_0091201	mbpfas0047	-0.7075	1.0003	-0.7072	0.4794	0.0164	0.0052	0.0035	0.0515	0.564516	2.48792	0.0277143787483419	66813	71319	64893
c2hy_0091201	mbpfas0053b	1	1.529	0.7284	0.4663	-0.0061	0.0046	0.0035	0.0222	0.564516	1.21978	-0.0163667221638091	66813	68351	65042
c2hy_0091201	mbpfas0067b	-0.3485	0.9329	-0.3735	0.7088	0.0036	0.0045	0.0035	0.0296	0.564516	1.5914	0.00741281254442531	66813	68280	64974
c2hy_0091201	mbpfas0073	-0.5136	0.7928	-0.6479	0.5171	0.01	0.0046	0.0035	0.0626	0.564516	2.69828	0.018871956588094	66813	71319	64893
c2hy_0091201	milk_allergy_1hy	-0.3251	0.7236	-0.4493	0.6532	0.0101	0.0049	0.0035	0.0138	0.564516	2.15625	0.0129229710521504	66813	67552	64306
c2hy_0091201	milk_allergy_2y	-0.1912	0.744	-0.2569	0.7972	0.0089	0.005	0.0035	0.0113	0.564516	1.79365	0.0105273782844106	66813	68351	65042
c2hy_0091201	milk_allergy_3y	1	3.2962	0.3662	0.7142	0.0099	0.0046	0.0035	0.0017	0.564516	0.288136	0.00736065307463769	66813	68351	65042
c2hy_0091201	milk_allergy_cum_4y	0.1488	0.5266	0.2825	0.7776	0.0058	0.0049	0.0035	0.0203	0.564516	3.02985	0.00486279232136551	66813	67601	64333
c2hy_0091201	milk_allergy_score_until_4yo	-0.1608	0.5253	-0.3061	0.7595	0.01	0.0051	0.0035	0.0317	0.564516	4.28378	0.0123013441744374	66813	68351	65042
c2hy_0091201	milk_allergy_score_until_4yo_positive	-0.241	0.5779	-0.417	0.6767	0.0113	0.0051	0.0035	0.0309	0.564516	4.06579	0.0145364696818474	66813	67882	64608
c2hy_0091201	mn	0.1513	0.3512	0.4307	0.6667	-0.0196	0.0049	0.0035	0.0781	0.564516	4.91195	-0.0243624439190735	66813	71319	64893
c2hy_0091201	mt1b_0020001	0.7349	0.8487	0.866	0.3865	-0.0104	0.0052	0.0035	0.0349	0.564516	4.30864	-0.0195631860254692	66813	71319	64893
c2hy_0091201	mt1b_0020101	0.9067	1.0095	0.8982	0.3691	-0.0123	0.0052	0.0035	0.0332	0.564516	4.25641	-0.0232878149943151	66813	71319	64893
c2hy_0091201	mt1b_0030001	0.7349	0.8445	0.8703	0.3841	-0.0079	0.0048	0.0035	0.0286	0.564516	3.575	-0.0161556381774104	66813	68796	62699
c2hy_0091201	mt1b_0030101	0.6679	0.7687	0.8689	0.3849	-0.0085	0.0049	0.0035	0.0294	0.564516	3.58537	-0.0160828729507498	66813	71319	64893
c2hy_0091201	mt1b_0040001b	0.1577	0.6046	0.2608	0.7942	1e-04	0.0046	0.0035	0.015	0.564516	2.58621	-0.00104846238575122	66813	68351	65042
c2hy_0091201	mt1b_0040101b	0.2315	0.6534	0.3543	0.7231	1.2325e-05	0.0047	0.0035	0.0141	0.564516	2.35	-0.00162781959725901	66813	68351	65042
c2hy_0091201	mt1b_0050001	0.4644	0.6551	0.709	0.4783	0.0021	0.0052	0.0035	0.0302	0.564516	4.50746	-0.00258444929966314	66813	71319	64893
c2hy_0091201	mt1b_0050101	0.4807	0.6642	0.7237	0.4693	0.0029	0.0052	0.0035	0.03	0.564516	4.34783	-0.0018723946717227	66813	71319	64893
c2hy_0091201	mt1b_0060001	0.0699	0.5528	0.1265	0.8994	0.0057	0.0052	0.0035	0.02	0.564516	2.85714	0.00554382017716607	66813	71319	64893
c2hy_0091201	mt1b_0060101	0.1515	0.5792	0.2615	0.7937	0.0048	0.0052	0.0035	0.0191	0.564516	2.72857	0.00391157842536235	66813	71319	64893
c2hy_0091201	mt1b_0080001	0.6396	0.7144	0.8952	0.3707	-0.006	0.0051	0.0035	0.0576	0.564516	6.32967	-0.0159573767068573	66813	71319	64893
c2hy_0091201	mt1b_0100101	-0.4164	0.5169	-0.8057	0.4204	0.0037	0.0047	0.0035	0.0571	0.564516	3.48171	0.0101332019271461	66813	71319	64893
c2hy_0091201	mt1b_0100201	-0.283	0.4162	-0.6799	0.4966	-0.0043	0.005	0.0035	0.055	0.564516	6.11111	-0.000667362192302454	66813	71319	64893
c2hy_0091201	mt1b_0100301	-0.3127	0.5289	-0.5912	0.5544	0.0037	0.0051	0.0035	0.034	0.564516	4.72222	0.00748828290490355	66813	71319	64893
c2hy_0091201	mt1b_0100401	-0.3011	0.4888	-0.616	0.5379	0.0028	0.0051	0.0035	0.039	0.564516	5.34247	0.00663845419381074	66813	71319	64893
c2hy_0091201	mt1b_0100501	0.0763	0.3159	0.2416	0.8091	0.0114	0.0049	0.0035	0.0606	0.564516	5.66355	0.0113851102020363	66813	71319	64893
c2hy_0091201	mt1b_0100601	0.0302	0.3104	0.0973	0.9225	0.0125	0.0044	0.0035	0.0596	0.564516	5.51852	0.0132851074224548	66813	71319	64893
c2hy_0091201	mt1b_0100701	-0.0348	0.3637	-0.0956	0.9239	0.0064	0.0047	0.0035	0.0456	0.564516	5.92208	0.00743170736360384	66813	71319	64893
c2hy_0091201	mt1b_0100801	-0.5031	0.5859	-0.8587	0.3905	0.0119	0.005	0.0035	0.0914	0.564516	7.87931	0.022759863575843	66813	71319	64893
c2hy_0091201	mt1b_0200101	0.0102	0.3219	0.0317	0.9747	0.0122	0.0053	0.0035	0.0567	0.564516	5.0177	0.0132372003213903	66813	71319	64893
c2hy_0091201	mt1b_0200201	-0.2075	0.3994	-0.5195	0.6034	-0.0108	0.0053	0.0035	0.0537	0.564516	4.92661	-0.00890112668160506	66813	71319	64893
c2hy_0091201	mt1b_0200301	-0.3117	0.4471	-0.6973	0.4856	0.0036	0.0048	0.0035	0.0432	0.564516	4.69565	0.0078470429378882	66813	71319	64893
c2hy_0091201	mt1b_0200401	0.5515	0.6406	0.8609	0.3893	-0.0091	0.0051	0.0035	0.0552	0.564516	5.52	-0.0178765104263662	66813	71319	64893
c2hy_0091201	mt1b_0200501	0.5371	0.8091	0.6639	0.5068	-0.0033	0.0048	0.0035	0.026	0.564516	1.9697	-0.00876377616492759	66813	71319	64893
c2hy_0091201	mt1b_0400001	-0.1749	0.4205	-0.4159	0.6775	0.0047	0.0055	0.0035	0.0725	0.564516	6.90476	0.0080984013148852	66813	71319	64893
c2hy_0091201	mt1b_0410001	0.0049	0.3504	0.0138	0.989	0.0038	0.0054	0.0035	0.0631	0.564516	6.8587	0.00410807713335334	66813	71319	64893
c2hy_0091201	mt1b_0420001	-0.0898	0.4179	-0.2148	0.8299	0.0017	0.0053	0.0035	0.0587	0.564516	6.52222	0.0032006680283341	66813	70932	64561
c2hy_0091201	mt1b_0430001	-0.0104	0.3611	-0.0289	0.9769	-0.0093	0.0054	0.0035	0.058	0.564516	4.87395	-0.0100743557867359	66813	71021	64652
c2hy_0091201	mt1b_0440001	0.1504	0.4476	0.3359	0.7369	0.0068	0.0052	0.0035	0.0611	0.564516	6.17172	0.00523095657741948	66813	70753	64406
c2hy_0091201	mt1b_0450001	-0.2273	0.4991	-0.4554	0.6488	-0.0015	0.0048	0.0035	0.029	0.564516	4.14286	0.00070040299071296	66813	70787	64432
c2hy_0091201	mt1b_0460001	-0.2319	0.4654	-0.4984	0.6182	0.0029	0.0046	0.0035	0.0312	0.564516	4.52174	0.00561720276170176	66813	70749	64403
c2hy_0091201	mt1b_0470001	NA	NA	NA	NA	-0.0146	0.0049	0.0035	-0.0051	0.564516	-0.87931	NA	66813	70959	64590
c2hy_0091201	mt1b_0480001	-0.0678	0.3642	-0.1862	0.8523	0.0019	0.0054	0.0035	0.0615	0.564516	5.6422	0.00311853393522376	66813	71319	64893
c2hy_0091201	mt1u_0010001	0.089	0.5953	0.1494	0.8812	-0.007	0.0049	0.0035	0.0165	0.564516	2.79661	-0.00820473991707658	66813	71319	64893
c2hy_0091201	mt1u_0020001	0.565	0.8636	0.6543	0.5129	-0.014	0.0047	0.0035	0.013	0.564516	2.13115	-0.018859289013995	66813	71319	64893
c2hy_0091201	mt2b_0410001	-0.0776	0.3437	-0.2257	0.8214	-9e-04	0.0054	0.0035	0.0775	0.564516	6.73913	0.000334465378065497	66813	71319	64893
c2hy_0091201	mt2b_0420001	0.0371	0.3457	0.1074	0.9144	-0.0065	0.0053	0.0035	0.0791	0.564516	6.76068	-0.00786217511158262	66813	71319	64893
c2hy_0091201	mt2b_0430001	0.3165	0.4582	0.6907	0.4897	-0.0162	0.0053	0.0035	0.0853	0.564516	5.29814	-0.0237778117808397	66813	71319	64893
c2hy_0091201	mt2b_0450001	-0.0733	0.3484	-0.2104	0.8334	-0.0053	0.0054	0.0035	0.0514	0.564516	6.425	-0.00478749834067133	66813	71319	64893
c2hy_0091201	mt2b_0460001	-0.2632	0.4263	-0.6173	0.537	0.0076	0.0051	0.0035	0.0452	0.564516	5.38095	0.0116819437996099	66813	71319	64893
c2hy_0091201	mt2b_0480001	0.1505	0.369	0.4078	0.6834	-0.0036	0.0054	0.0035	0.0758	0.564516	5.57353	-0.00654476532698835	66813	71319	64893
c2hy_0091201	mt2b_0490001	-0.3312	0.5247	-0.6313	0.5278	0.0263	0.0051	0.0035	0.0271	0.564516	3.56579	0.0316890182317369	66813	71319	64893
c2hy_0091201	mt2u_0010001	-0.5162	0.776	-0.6653	0.5059	-0.0106	0.0053	0.0035	0.0227	0.564516	3.72131	-0.00676341980200275	66813	71319	64893
c2hy_0091201	mt2u_0020001	-0.2888	0.6104	-0.473	0.6362	-0.0101	0.0049	0.0035	0.0228	0.564516	3.8	-0.00827307467587049	66813	71319	64893
c2hy_0091201	mumps_cum_4y	0.9468	1.603	0.5906	0.5548	0.0012	0.0051	0.0035	0.0044	0.564516	0.594595	-0.00252548743063989	66813	66813	66813
c2hy_0091201	mycotic_or_fungal_infection_cum_2y	1	1.4678	0.7968	0.4256	0.0054	0.0053	0.0035	0.0053	0.564516	0.929825	0.000364601701990024	66813	66813	66813
c2hy_0091201	nuts_allergy_score_until_4yo_positive	0.4604	0.8283	0.5559	0.5783	0.0015	0.0044	0.0035	0.0098	0.564516	1.44118	-0.00114301559388478	66813	68116	64826
c2hy_0091201	otitis_media_cum_2y	0.0874	0.5958	0.1466	0.8834	-4e-04	0.0052	0.0035	0.0243	0.564516	3.68182	-0.00122643706023999	66813	65725	65725
c2hy_0091201	out_of_night_diapers_age_4y	0.6481	0.9459	0.6851	0.4933	0.0078	0.0048	0.0035	0.0304	0.564516	2.15603	0.0014854582777314	66813	65164	63186
c2hy_0091201	participant_reported_food_allergy_cum_4y	0.2711	0.4279	0.6335	0.5264	0.0074	0.0053	0.0035	0.0429	0.564516	4.71429	0.00448945486473034	66813	67995	64722
c2hy_0091201	pb	-0.5399	0.6576	-0.8209	0.4117	0.0091	0.0051	0.0035	0.0508	0.564516	6.51282	0.0173553324434602	66813	71319	64893
c2hy_0091201	peanuts_allergy_score_4yo_positive	-0.9835	3.9675	-0.2479	0.8042	-2e-04	0.0048	0.0035	0.0018	0.564516	0.28125	0.00226640540080519	66813	68104	64809
c2hy_0091201	premature_birth	-0.5901	0.9701	-0.6083	0.543	-0.0013	0.0046	0.0035	0.0091	0.564516	1.56897	0.00198731410716898	66813	65376	63385
c2hy_0091201	psychomotor_developmental_delay_cum_4y	NA	NA	NA	NA	-0.0082	0.0043	0.0035	-0.0018	0.564516	-0.295082	NA	66813	66813	66813
c2hy_0091201	roseola_infantum_cum_2y	0.5359	0.8085	0.6629	0.5074	7e-04	0.0051	0.0035	0.0126	0.564516	2	-0.00287640387522795	66813	65761	65761
c2hy_0091201	rsv_infection_cum_2y	-0.79	0.8631	-0.9153	0.36	0.0141	0.0048	0.0035	0.0361	0.564516	5.30882	0.0235200469314015	66813	66144	66144
c2hy_0091201	sccon003	-0.313	0.4466	-0.7009	0.4834	-0.0033	0.0048	0.0035	0.0704	0.564516	8.38095	0.00123264708923276	66813	63050	57471
c2hy_0091201	sccon005	-0.392	0.6289	-0.6233	0.5331	-0.0067	0.0054	0.0035	0.0252	0.564516	3.76119	-0.00397945103316912	66813	62212	56810
c2hy_0091201	se	0.1129	0.2677	0.4217	0.6732	-0.013	0.0052	0.0035	0.0628	0.564516	1.82558	-0.0160414992353441	66813	71319	64893
c2hy_0091201	shellfish_allergy_score_until_4yo_positive	-0.4707	1.7833	-0.264	0.7918	0.0051	0.0054	0.0035	0.0027	0.564516	0.442623	0.00676993959304726	66813	68258	64959
c2hy_0091201	soba_allergy_score_until_4yo_positive	0.846	1.1226	0.7536	0.4511	-9.3827e-05	0.0049	0.0035	0.0105	0.564516	1.75	-0.00526312861275317	66813	68097	64810
c2hy_0091201	soybean_allergy_score_until_4yo_positive	-0.7293	1.1137	-0.6548	0.5126	0.01	0.0044	0.0035	0.0084	0.564516	1.29231	0.0147980593914164	66813	63742	60675
c2hy_0091201	streptococcus_pyogenes_cum_4y	0.4458	1.1578	0.385	0.7002	0.003	0.0047	0.0035	0.0062	0.564516	0.984127	0.000927819095108046	66813	66813	66813
c2hy_0091201	ucbb_0080001b	-0.1673	0.435	-0.3846	0.7005	0.0057	0.0051	0.0035	0.029	0.564516	4.83333	0.0077340290109611	66813	68351	65042
c2hy_0091201	ucbb_0410001	0.243	0.2945	0.8253	0.4092	-0.0076	0.0059	0.0035	0.3582	0.564516	8.3109	-0.020901768390776	66813	70819	64449
c2hy_0091201	ucbb_0420001	0.2733	0.328	0.8332	0.4048	-0.0066	0.0059	0.0035	0.3484	0.564516	7.81166	-0.0206137759140672	66813	70346	64026
c2hy_0091201	ucbb_0430001	-0.1861	0.2583	-0.7207	0.4711	0.0079	0.0058	0.0035	0.2981	0.564516	4.26466	0.017996398202444	66813	61764	56140
c2hy_0091201	ucbb_0450001	-0.0372	0.2741	-0.1355	0.8922	0.005	0.0052	0.0035	0.0986	0.564516	10.9556	0.00636487304834128	66813	70697	64336
c2hy_0091201	ucbb_0460001	-0.0722	0.2636	-0.2738	0.7842	0.0026	0.0052	0.0035	0.0956	0.564516	10.5055	0.00430962588094386	66813	71057	64660
c2hy_0091201	ucbb_0480001	0.2791	0.331	0.8432	0.3991	-0.0062	0.0059	0.0035	0.3442	0.564516	7.23109	-0.0201568877352198	66813	71027	64639
c2hy_0091201	upper_respiratory_tract_infection_cum_2y	-0.3876	0.7217	-0.5371	0.5912	0.0375	0.0052	0.0035	0.018	0.564516	2.64706	0.0412793448676374	66813	65903	65903
c2hy_0091201	urinary_tract_infections_cum_4y	NA	NA	NA	NA	0.0012	0.0044	0.0035	-0.0027	0.564516	-0.442623	NA	66813	66696	66696
c2hy_0091201	urticaria_cum_4y	-0.0345	0.8407	-0.041	0.9673	0.0053	0.0053	0.0035	0.0121	0.564516	1.77941	0.00569610603184734	66813	63720	63720
c2hy_0091201	varicella_cum_4y	-0.2514	1.0893	-0.2308	0.8175	-0.0046	0.0048	0.0035	0.0045	0.564516	0.642857	-0.00361675465312002	66813	66813	66813
c2hy_0091201	wheat_allergy_score_until_4yo_positive	-0.1195	0.5063	-0.236	0.8134	0.005	0.0046	0.0035	0.0305	0.564516	4.55224	0.00671785992607185	66813	63955	60883
c2hy_0091301	BMI	-0.0614	0.0988	-0.6215	0.5343	0.0169	0.006	0.0114	0.1732	1.96552	19.4607	0.0217106343958858	66813	163835	0
c2hy_0091301	adenovirus_infection_cum_2y	-0.0068	0.3045	-0.0224	0.9822	0.0097	0.0052	0.0114	0.0171	1.96552	2.71429	0.0100042845319172	66813	65903	65903
c2hy_0091301	allergic_conjunctivitis_cum_4y	0.3851	0.3549	1.0852	0.2778	0.0013	0.0045	0.0114	0.0162	1.96552	2.28169	-0.00398844644222159	66813	66813	66813
c2hy_0091301	allergic_conjunctivitis_or_rhinitis_or_hay_fever_cum_4y	-0.0581	0.4616	-0.1258	0.8999	0.0031	0.0044	0.0114	0.0086	1.96552	1.11688	0.00371240575603665	66813	66813	66813
c2hy_0091301	allergic_rhinitis_cum_4y	-0.0811	0.3813	-0.2128	0.8315	5e-04	0.0048	0.0114	0.0126	1.96552	1.55556	0.00148986134632376	66813	66813	66813
c2hy_0091301	any_food_allergy_score_positive_until_4yo	0.1675	0.1924	0.8705	0.384	0.0029	0.0049	0.0114	0.0548	1.96552	5.48	-0.00120898065378193	66813	68116	64826
c2hy_0091301	asthma_cum_4y	-0.0496	0.2641	-0.1876	0.8512	0.0169	0.005	0.0114	0.0306	1.96552	3.1875	0.0189521356469957	66813	67793	64526
c2hy_0091301	atopic_dermatitis_cum_4y	0.1579	0.1883	0.8387	0.4017	0.0158	0.0052	0.0114	0.0633	1.96552	5.86111	0.0127040338638774	66813	67902	64628
c2hy_0091301	autistic_spectrum_disorder_and_pddnos_cum_4y	-0.1128	0.4134	-0.2729	0.7849	0.0053	0.0044	0.0114	0.0107	1.96552	1.94545	0.00661895445085418	66813	66813	66813
c2hy_0091301	bone_fracture_cum_4y	-0.6674	1.0548	-0.6327	0.5269	0.0079	0.005	0.0114	0.0034	1.96552	0.548387	0.0121472433912674	66813	66776	66776
c2hy_0091301	breast_feeding_cessation_1m	0.3473	0.6869	0.5055	0.6132	0.0097	0.0045	0.0114	0.004	1.96552	0.634921	0.00782914428517304	66813	65376	63385
c2hy_0091301	breast_feeding_cessation_2m	0.2382	0.3264	0.7296	0.4657	0.0109	0.0046	0.0114	0.0142	1.96552	2.18462	0.0084426741707928	66813	65376	63385
c2hy_0091301	breast_feeding_cessation_3m	0.1746	0.3753	0.4654	0.6416	0.0169	0.0047	0.0114	0.0112	1.96552	1.77778	0.0158365352694446	66813	65295	63313
c2hy_0091301	breast_feeding_cessation_age	0.2315	0.3735	0.62	0.5353	-0.0168	0.0045	0.0114	0.018	1.96552	2.14286	-0.0211442387500714	66813	65376	63385
c2hy_0091301	breast_feeding_period_1y	-0.3457	0.3045	-1.1352	0.2563	-0.0205	0.0049	0.0114	0.0188	1.96552	2.84848	-0.0156963155374901	66813	66682	66682
c2hy_0091301	c1hy_0030001b2	0.2282	0.3981	0.5734	0.5664	-0.0148	0.0048	0.0114	0.0102	1.96552	1.85455	-0.0180324771957179	66813	68351	65042
c2hy_0091301	c1hy_0060002_checked	0.2201	0.1302	1.6902	0.091	-0.0084	0.0051	0.0114	0.1964	1.96552	12.1235	-0.021582839940102	66813	70178	65196
c2hy_0091301	c1hy_0070002b	-0.0251	0.4802	-0.0523	0.9583	0.0085	0.0049	0.0114	0.0083	1.96552	1.40678	0.0091658167536214	66813	68351	65042
c2hy_0091301	c1hy_0100001_2	-0.0496	0.4	-0.1241	0.9012	-0.0027	0.0048	0.0114	0.0118	1.96552	1.81538	-0.00229695207121138	66813	69685	64743
c2hy_0091301	c1hy_0100001_3	-0.0229	0.2541	-0.0902	0.9281	0.0026	0.0051	0.0114	0.0295	1.96552	3.73418	0.00321884965968704	66813	70038	65079
c2hy_0091301	c1hy_0100001_4	NA	NA	NA	NA	-0.0012	0.005	0.0114	-0.0043	1.96552	-0.767857	NA	66813	69125	64254
c2hy_0091301	c1hy_0100501_3	-0.0649	0.5469	-0.1186	0.9056	-7e-04	0.0049	0.0114	0.0065	1.96552	1.14035	-0.0001787525699809	66813	70050	65082
c2hy_0091301	c1hy_0100501_4	-0.6841	1.295	-0.5283	0.5973	0.0038	0.0044	0.0114	0.0022	1.96552	0.407407	0.00747419366111289	66813	69946	64987
c2hy_0091301	c1hy_0102001_3	NA	NA	NA	NA	7e-04	0.0048	0.0114	-0.0046	1.96552	-0.754098	NA	66813	70249	64883
c2hy_0091301	c1hy_0103001_3	0.0318	0.2965	0.1072	0.9147	-2e-04	0.0047	0.0114	0.018	1.96552	3.33333	-0.000699696216904646	66813	56798	52679
c2hy_0091301	c1hy_0103501_2	-0.0067	0.2895	-0.0232	0.9815	-0.0053	0.0046	0.0114	0.0212	1.96552	2.94444	-0.005569710598891	66813	70596	65197
c2hy_0091301	c1hy_0103501_3	0.1741	1.0708	0.1626	0.8708	-0.005	0.005	0.0114	0.0018	1.96552	0.295082	-0.0060959549353112	66813	70596	65197
c2hy_0091301	c1hy_0104001_2	-0.3849	0.2604	-1.4785	0.1393	-0.0134	0.0045	0.0114	0.0266	1.96552	4.09231	-0.00755678168967677	66813	70596	65197
c2hy_0091301	c1hy_0104001_3	NA	NA	NA	NA	0.0123	0.0049	0.0114	-0.0029	1.96552	-0.508772	NA	66813	70596	65197
c2hy_0091301	c1hy_0104501_2	-1	0.7682	-1.3369	0.1813	0.0052	0.0049	0.0114	0.0064	1.96552	1.03226	0.0143779718204425	66813	70596	65197
c2hy_0091301	c1hy_0105001_2	-0.2656	0.2646	-1.004	0.3154	-0.0121	0.0048	0.0114	0.028	1.96552	4.24242	-0.00816195117520588	66813	70596	65197
c2hy_0091301	c1hy_0105001_3	NA	NA	NA	NA	0.004	0.0046	0.0114	-0.003	1.96552	-0.491803	NA	66813	70596	65197
c2hy_0091301	c1hy_0240001_1	-0.6726	0.7814	-0.8608	0.3893	0.0086	0.0045	0.0114	0.0045	1.96552	0.725806	0.0139879514035043	66813	70596	65197
c2hy_0091301	c1hy_0240001_2	0.5368	0.624	0.8603	0.3896	-0.0084	0.0044	0.0114	0.0057	1.96552	0.890625	-0.0132893847615994	66813	70596	65197
c2hy_0091301	c1hy_0250001_1	0.1535	0.2898	0.5298	0.5963	-0.0028	0.005	0.0114	0.0278	1.96552	3.80822	-0.00579596186568476	66813	70596	65197
c2hy_0091301	c1hy_0250001_2	0.2362	0.3354	0.7043	0.4813	-0.0171	0.0049	0.0114	0.0162	1.96552	2.41791	-0.0215200508600212	66813	70596	65197
c2hy_0091301	c1hy_0250001_3	-0.4875	0.2628	-1.8553	0.0636	0.0174	0.0044	0.0114	0.0352	1.96552	5.10145	0.0287670896699501	66813	70596	65197
c2hy_0091301	c1hy_0380101_1	NA	NA	NA	NA	0.0066	0.0052	0.0114	-0.0018	1.96552	-0.295082	NA	66813	70596	65197
c2hy_0091301	c1hy_0380101_2	-0.507	0.4537	-1.1175	0.2638	0.0295	0.0044	0.0114	0.0101	1.96552	1.68333	0.0370007540845281	66813	70186	64825
c2hy_0091301	c1hy_0380101_3	NA	NA	NA	NA	-0.0183	0.0047	0.0114	-7e-04	1.96552	-0.106061	NA	66813	69944	64616
c2hy_0091301	c1hy_0380101_4	NA	NA	NA	NA	-0.0041	0.0045	0.0114	-2e-04	1.96552	-0.03125	NA	66813	70596	65197
c2hy_0091301	c1hy_0493002b	0.1965	0.5693	0.3451	0.73	-0.0036	0.0045	0.0114	0.0045	1.96552	0.789474	-0.0051890398719685	66813	68351	65042
c2hy_0091301	c1hy_asq_acomu	0.2907	0.1792	1.6221	0.1048	0.0049	0.0056	0.0114	0.0861	1.96552	8.87629	-0.00404699024369547	66813	69835	63623
c2hy_0091301	c1hy_asq_bgm	0.1334	0.1672	0.7977	0.425	0.0042	0.0049	0.0114	0.0765	1.96552	8.89535	0.000593639012609787	66813	69963	63717
c2hy_0091301	c1hy_asq_cfm	-0.0135	0.2013	-0.0669	0.9466	0.0101	0.0045	0.0114	0.0557	1.96552	6.47674	0.0115580891108778	66813	70084	63833
c2hy_0091301	c1hy_asq_dproblem	0.2815	0.2311	1.2179	0.2233	0.0035	0.0054	0.0114	0.0515	1.96552	6.68831	-0.00318649510623492	66813	70830	64461
c2hy_0091301	c1hy_asq_epersonal	0.1988	0.2372	0.8381	0.402	0.0101	0.0044	0.0114	0.0355	1.96552	4.08046	0.00695064061635963	66813	70695	64353
c2hy_0091301	c1hy_asq_total	0.2604	0.1897	1.3726	0.1699	0.0083	0.0053	0.0114	0.0772	1.96552	8.21277	0.00094071373081019	66813	68351	65042
c2hy_0091301	c1hy_bed_time	0.0212	0.251	0.0845	0.9327	-0.0073	0.0049	0.0114	0.0269	1.96552	3.68493	-0.00813895970820228	66813	65376	63385
c2hy_0091301	c1hy_bmi	-0.0386	0.1167	-0.331	0.7406	3e-04	0.0056	0.0114	0.1847	1.96552	13.2878	0.00232008107536572	66813	68351	65042
c2hy_0091301	c1hy_nap_count	-0.6909	0.3476	-1.9876	0.0469	-0.0116	0.0044	0.0114	0.0165	1.96552	2.46269	-0.00265655208197341	66813	65376	63385
c2hy_0091301	c1hy_night_wake_up_count	-0.1457	0.2201	-0.6618	0.5081	2.3781e-06	0.0047	0.0114	0.0287	1.96552	4.28358	0.00269199563654254	66813	65376	63385
c2hy_0091301	c1hy_psi_cf	0.045	0.2486	0.1811	0.8563	0.0198	0.0046	0.0114	0.0264	1.96552	4.125	0.0204341091302318	66813	69960	64994
c2hy_0091301	c1hy_sleep_time_day	-0.3854	0.2849	-1.3527	0.1762	-0.0031	0.0046	0.0114	0.0195	1.96552	3.25	0.00255335614996359	66813	65376	63385
c2hy_0091301	c1hy_sleep_time_night	-0.1325	0.2603	-0.5093	0.6105	-0.0089	0.0045	0.0114	0.0231	1.96552	3.34783	-0.0072549948966118	66813	65376	63385
c2hy_0091301	c1hy_total_sleep_time	-0.5764	0.4433	-1.3002	0.1935	-0.0081	0.0046	0.0114	0.01	1.96552	1.5873	-0.00231626595932309	66813	65376	63385
c2hy_0091301	c1hy_wake_up_time	0.332	0.1754	1.8926	0.0584	0.0012	0.0052	0.0114	0.0699	1.96552	9.07792	-0.00846874066848663	66813	65376	63385
c2hy_0091301	c1y_0010001_1	NA	NA	NA	NA	NA	NA	0.0114	2e-04	1.96552	0.0350877	NA	66813	70178	65196
c2hy_0091301	c1y_0010001_3	NA	NA	NA	NA	0.0054	0.0046	0.0114	-4e-04	1.96552	-0.0677966	NA	66813	70178	65196
c2hy_0091301	c1y_0080104_checked	-0.1153	0.1511	-0.763	0.4455	0.0021	0.0056	0.0114	0.1944	1.96552	9.21327	0.00855368034994852	66813	70178	65196
c2hy_0091301	c1y_0080204_checked	-0.0561	0.1218	-0.4605	0.6452	5e-04	0.0056	0.0114	0.2505	1.96552	11.0841	0.00409283180919346	66813	70178	65196
c2hy_0091301	c1y_0090005b	NA	NA	NA	NA	0.0039	0.0046	0.0114	-0.0013	1.96552	-0.188406	NA	66813	70178	65196
c2hy_0091301	c1y_0170001_1	0.0549	0.3305	0.166	0.8681	0.0069	0.0047	0.0114	0.0144	1.96552	2.18182	0.00662913176061166	66813	70178	65196
c2hy_0091301	c1y_0170001_1_3	-0.0328	0.1879	-0.1745	0.8615	0.0119	0.0054	0.0114	0.0501	1.96552	5.16495	0.0136130556523412	66813	65376	63385
c2hy_0091301	c1y_0170001_3	-0.1255	0.2798	-0.4484	0.6538	0.0086	0.005	0.0114	0.0238	1.96552	3.05128	0.0112988007072297	66813	70178	65196
c2hy_0091301	c1y_0210001_1	-0.302	0.4894	-0.6171	0.5372	0.0057	0.0047	0.0114	0.0085	1.96552	1.25	0.00904953800439082	66813	70178	65196
c2hy_0091301	c1y_0210001_2	0.2848	0.4813	0.5917	0.5541	-0.0045	0.0047	0.0114	0.0083	1.96552	1.23881	-0.00757122917275573	66813	70178	65196
c2hy_0091301	c1y_0220001_1	-0.1416	0.3135	-0.4517	0.6515	-0.0078	0.0047	0.0114	0.0185	1.96552	3.13559	-0.00628100499813963	66813	69309	64389
c2hy_0091301	c1y_0220001_2	0.1357	0.3281	0.4136	0.6791	-0.0066	0.0052	0.0114	0.016	1.96552	2.38806	-0.0088977614606366	66813	69920	64971
c2hy_0091301	c1y_0220001_3	-0.0031	0.2228	-0.014	0.9888	-5e-04	0.0045	0.0114	0.0414	1.96552	6.27273	-0.000471057825989632	66813	69935	64988
c2hy_0091301	c1y_1_bmi	0.1441	0.1411	1.021	0.3073	-0.0075	0.0055	0.0114	0.2582	1.96552	13.1066	-0.0182288501225511	66813	68351	65042
c2hy_0091301	c1y_2_bmi	0.0479	0.1148	0.4172	0.6765	-0.0071	0.0055	0.0114	0.282	1.96552	17.4074	-0.0119793716187412	66813	68351	65042
c2hy_0091301	c1y_asq_acomu	0.3485	0.171	2.0386	0.0415	0.0041	0.005	0.0114	0.0953	1.96552	10.1383	-0.00751785219346297	66813	70761	64406
c2hy_0091301	c1y_asq_bgm	0.176	0.1347	1.3063	0.1915	0.0016	0.0048	0.0114	0.1767	1.96552	15.5	-0.00686420016814645	66813	70928	64543
c2hy_0091301	c1y_asq_cfm	0.6022	0.2516	2.3936	0.0167	-0.0021	0.0048	0.0114	0.0465	1.96552	5.96154	-0.0165874974852796	66813	70926	64546
c2hy_0091301	c1y_asq_dproblem	0.2191	0.1961	1.1173	0.2639	0.0055	0.0046	0.0114	0.061	1.96552	7.625	9.81839509636734e-05	66813	70733	64386
c2hy_0091301	c1y_asq_epersonal	0.1679	0.1756	0.9563	0.3389	0.011	0.0051	0.0114	0.0613	1.96552	7.38554	0.00761753191072016	66813	70303	64016
c2hy_0091301	c1y_asq_total	0.3507	0.1651	2.1245	0.0336	0.0035	0.005	0.0114	0.1088	1.96552	11.6989	-0.00928223598274448	66813	68280	64974
c2hy_0091301	c1y_bed_time	-0.4195	0.39	-1.0755	0.2822	0.0025	0.005	0.0114	0.0129	1.96552	2.01562	0.00779798730519859	66813	64853	62906
c2hy_0091301	c1y_nap_count	-0.1894	0.3065	-0.618	0.5366	-0.0039	0.0051	0.0114	0.0192	1.96552	3.04762	-0.00129879938274253	66813	64853	62906
c2hy_0091301	c1y_night_wake_up_count	-0.4293	0.3341	-1.2851	0.1988	0.0148	0.0051	0.0114	0.0191	1.96552	3.03175	0.0221595275178418	66813	64855	62908
c2hy_0091301	c1y_sleep_time_day	0.1645	0.3072	0.5357	0.5922	0.001	0.0054	0.0114	0.0204	1.96552	3.2381	-0.00146306834670405	66813	62090	60261
c2hy_0091301	c1y_sleep_time_night	0.3315	0.2505	1.3232	0.1858	-0.0135	0.0045	0.0114	0.029	1.96552	4.26471	-0.0213004037767196	66813	58660	56944
c2hy_0091301	c1y_total_sleep_time	0.3816	0.2773	1.3762	0.1688	-0.0103	0.0053	0.0114	0.0279	1.96552	4.5	-0.0178975085217687	66813	65376	63385
c2hy_0091301	c1y_wake_up_time	0.2959	0.1791	1.6525	0.0984	-0.0067	0.0047	0.0114	0.063	1.96552	8.87324	-0.0155278674736111	66813	64768	62829
c2hy_0091301	c2hy_0030002_checked	0.1176	0.1196	0.9829	0.3256	-0.0068	0.0055	0.0114	0.2841	1.96552	13.4645	-0.016444849198982	66813	70178	65196
c2hy_0091301	c2hy_0040401b	NA	NA	NA	NA	0.0037	0.0048	0.0114	-0.0044	1.96552	-0.733333	NA	66813	68351	65042
c2hy_0091301	c2hy_0091401	NA	NA	NA	NA	0.0293	0.0047	0.0114	-0.0067	1.96552	-1.11667	NA	66813	64700	62762
c2hy_0091301	c2hy_0190001	-0.1199	0.4147	-0.2892	0.7724	-0.0427	0.0047	0.0114	0.0092	1.96552	1.29577	-0.0452049256893603	66813	61264	59431
c2hy_0091301	c2hy_0200001	0.0627	0.2205	0.2843	0.7762	-0.0252	0.0047	0.0114	0.04	1.96552	5.19481	-0.0292368608718543	66813	61195	59364
c2hy_0091301	c2hy_asq_acomu	-0.0987	0.1684	-0.5862	0.5577	-0.0034	0.0051	0.0114	0.066	1.96552	7.02128	-0.000957888232670995	66813	70839	64477
c2hy_0091301	c2hy_asq_bgm	0.4232	0.2089	2.026	0.0428	-5e-04	0.0044	0.0114	0.0652	1.96552	7.01075	-0.0125576792355787	66813	70610	64285
c2hy_0091301	c2hy_asq_cfm	0.4036	0.2676	1.5083	0.1315	-0.0145	0.0052	0.0114	0.0357	1.96552	4.89041	-0.0241765976881031	66813	70903	64540
c2hy_0091301	c2hy_asq_dproblem	0.1504	0.1775	0.8475	0.3967	-0.0063	0.0049	0.0114	0.0588	1.96552	7.08434	-0.0110151468064298	66813	70580	64270
c2hy_0091301	c2hy_asq_epersonal	0.1384	0.1858	0.7449	0.4563	0.0122	0.0049	0.0114	0.0734	1.96552	8.24719	0.00941460692276852	66813	70875	64509
c2hy_0091301	c2hy_asq_total	0.2303	0.1672	1.3775	0.1684	-0.0027	0.0048	0.0114	0.0765	1.96552	8.89535	-0.0100537605984504	66813	68351	65042
c2hy_0091301	c2hy_bmi	0.1002	0.1028	0.9753	0.3294	-0.0063	0.0051	0.0114	0.2398	1.96552	16.2027	-0.0135937428655591	66813	68351	65042
c2hy_0091301	c2hy_psi_cf	0.0615	0.2413	0.255	0.7987	0.0275	0.0044	0.0114	0.0273	1.96552	4.33333	0.0283682143267638	66813	70072	65101
c2hy_0091301	c2y_0030002_checked	0.1553	0.123	1.2626	0.2067	-0.001	0.006	0.0114	0.2606	1.96552	11.8455	-0.0111290467776963	66813	70178	65196
c2hy_0091301	c2y_0070301b	NA	NA	NA	NA	0.0058	0.0047	0.0114	-2e-04	1.96552	-0.0338983	NA	66813	68351	65042
c2hy_0091301	c2y_0080001_1	0.1507	0.3216	0.4686	0.6393	0.0011	0.0054	0.0114	0.0208	1.96552	3.25	-0.00118087059855835	66813	70596	65197
c2hy_0091301	c2y_0080001_2	-0.3184	0.2837	-1.1221	0.2618	-0.0083	0.0047	0.0114	0.0219	1.96552	3.47619	-0.00377520057338586	66813	70596	65197
c2hy_0091301	c2y_0090001b2	NA	NA	NA	NA	-0.0037	0.0045	0.0114	-0.008	1.96552	-1.37931	NA	66813	68351	65042
c2hy_0091301	c2y_0100001_2	0.1102	0.3291	0.3347	0.7378	-0.0026	0.0048	0.0114	0.0196	1.96552	2.9697	-0.00445519064565204	66813	70596	65197
c2hy_0091301	c2y_0100001_3	-0.0292	0.2746	-0.1061	0.9155	-0.0065	0.0047	0.0114	0.0195	1.96552	2.70833	-0.00651240057454827	66813	70596	65197
c2hy_0091301	c2y_0100001_4	-0.4872	0.4652	-1.0475	0.2949	0.0029	0.0045	0.0114	0.008	1.96552	1.25	0.00778306051001181	66813	70596	65197
c2hy_0091301	c2y_0100501_3	0.3042	0.4678	0.6503	0.5155	-0.0035	0.0053	0.0114	0.0093	1.96552	1.55	-0.00689044272507263	66813	70596	65197
c2hy_0091301	c2y_0102001_3	NA	NA	NA	NA	0.0051	0.0048	0.0114	-5e-04	1.96552	-0.0877193	NA	66813	70596	65197
c2hy_0091301	c2y_0103501_2	0.3776	0.3328	1.1346	0.2565	-0.0055	0.005	0.0114	0.0157	1.96552	2.34328	-0.0109943554853186	66813	70596	65197
c2hy_0091301	c2y_0103501_3	NA	NA	NA	NA	NA	NA	0.0114	5e-04	1.96552	0.0833333	NA	66813	70310	64939
c2hy_0091301	c2y_0104001_2	-0.8434	0.3637	-2.3191	0.0204	-0.0046	0.005	0.0114	0.0185	1.96552	2.68116	0.00751495016607247	66813	70596	65197
c2hy_0091301	c2y_0104001_3	NA	NA	NA	NA	0.0027	0.0045	0.0114	-0.0028	1.96552	-0.491228	NA	66813	70596	65197
c2hy_0091301	c2y_0104501_2	NA	NA	NA	NA	0.0047	0.005	0.0114	-0.009	1.96552	-1.55172	NA	66813	70596	65197
c2hy_0091301	c2y_0105001_2	-0.0798	0.2593	-0.3078	0.7582	-0.0088	0.005	0.0114	0.0227	1.96552	3.28986	-0.00812485847902975	66813	70596	65197
c2hy_0091301	c2y_0105001_3	-0.1196	0.8327	-0.1436	0.8858	-3e-04	0.005	0.0114	0.0027	1.96552	0.457627	0.000349988563392457	66813	70596	65197
c2hy_0091301	c2y_asq_acomu	0.1695	0.1649	1.0276	0.3041	0.001	0.0053	0.0114	0.0949	1.96552	10.4286	-0.00476025095519963	66813	70089	63819
c2hy_0091301	c2y_asq_bgm	0.2505	0.1587	1.5784	0.1145	0.0028	0.005	0.0114	0.0941	1.96552	11.6173	-0.00551013383844547	66813	70710	64365
c2hy_0091301	c2y_asq_cfm	0.0578	0.2	0.2892	0.7725	0.0047	0.0045	0.0114	0.0439	1.96552	5.55696	0.00383517721499424	66813	70615	64288
c2hy_0091301	c2y_asq_dproblem	0.3955	0.2394	1.652	0.0985	-0.0014	0.0044	0.0114	0.0358	1.96552	4.36585	-0.00971424979608161	66813	70773	64422
c2hy_0091301	c2y_asq_epersonal	0.5372	0.2613	2.0558	0.0398	0.0055	0.0046	0.0114	0.0352	1.96552	4.09302	-0.0050116885120007	66813	70889	64520
c2hy_0091301	c2y_asq_total	0.2515	0.1656	1.5188	0.1288	0.0041	0.0048	0.0114	0.079	1.96552	8.97727	-0.00344547590665789	66813	68351	65042
c2hy_0091301	c2y_bmi	-0.0261	0.111	-0.2356	0.8138	-0.0032	0.0053	0.0114	0.237	1.96552	16.4583	-0.00226607935133363	66813	68351	65042
c2hy_0091301	c3hy_0010101	-0.0036	0.3617	-0.0099	0.9921	-0.0802	0.0044	0.0114	0.0138	1.96552	1.84	-0.0887103464465744	66813	79780	66813
c2hy_0091301	c3hy_0010201	-0.2611	0.5067	-0.5152	0.6064	0.0377	0.0045	0.0114	0.0076	1.96552	1.11765	0.0443234498785751	66813	78192	65705
c2hy_0091301	c3hy_0010301	NA	NA	NA	NA	0.0206	0.0042	0.0114	-0.0017	1.96552	-0.25	NA	66813	77649	65239
c2hy_0091301	c3hy_0030002	0.0888	0.1025	0.8668	0.3861	-0.0013	0.0059	0.0114	0.3623	1.96552	15.417	-0.00900377791379055	66813	76816	64582
c2hy_0091301	c3hy_0080102	NA	NA	NA	NA	-2e-04	0.005	0.0114	-0.0055	1.96552	-0.916667	NA	66813	76496	64345
c2hy_0091301	c3hy_0081001	-0.523	0.8381	-0.624	0.5326	-0.3408	0.0048	0.0114	0.0024	1.96552	0.393443	-0.376887868286566	66813	77194	64917
c2hy_0091301	c3hy_0082002	0.411	0.3619	1.1359	0.256	-0.0026	0.0046	0.0114	0.0305	1.96552	2.52066	-0.0107531566937864	66813	77911	65508
c2hy_0091301	c3hy_0083001	NA	NA	NA	NA	NA	NA	0.0114	0.001	1.96552	0.140845	NA	66813	77531	65225
c2hy_0091301	c3hy_0083002	-0.7147	0.7194	-0.9934	0.3205	-0.0572	0.0047	0.0114	0.0055	1.96552	0.808824	-0.0587393258608649	66813	75638	63633
c2hy_0091301	c3hy_0084001	-1	3.045	-0.3523	0.7246	0.0969	0.0046	0.0114	0.0021	1.96552	0.304348	0.111905202347639	66813	79399	66645
c2hy_0091301	c3hy_0085001	-0.6536	0.891	-0.7335	0.4633	0.0927	0.0045	0.0114	0.0049	1.96552	0.671233	0.107067646523469	66813	79399	66645
c2hy_0091301	c3hy_0086001	-0.7377	0.7751	-0.9518	0.3412	-0.0252	0.0053	0.0114	0.006	1.96552	0.895522	-0.0216275900290897	66813	79399	66645
c2hy_0091301	c3hy_0087001	-0.9153	0.5558	-1.6468	0.0996	-0.019	0.005	0.0114	0.0123	1.96552	1.75714	-0.0109443013843358	66813	72598	61112
c2hy_0091301	c3hy_0090001	0.7147	1.2955	0.5517	0.5812	0.0139	0.0041	0.0114	0.0029	1.96552	0.367089	0.01120582371832	66813	78873	66232
c2hy_0091301	c3hy_0090101	-0.0164	1.226	-0.0134	0.9893	-0.0104	0.005	0.0114	0.0014	1.96552	0.233333	-0.011373312738703	66813	79399	66645
c2hy_0091301	c3hy_0090201	NA	NA	NA	NA	NA	NA	0.0114	7e-04	1.96552	0.111111	NA	66813	78335	66553
c2hy_0091301	c3hy_0090401	0.5006	1.0152	0.4931	0.6219	0.0012	0.0049	0.0114	0.0036	1.96552	0.514286	-0.00191692512329325	66813	78335	66553
c2hy_0091301	c3hy_0090601	0.2536	0.5838	0.4343	0.664	-0.0133	0.0044	0.0114	0.0053	1.96552	0.815385	-0.0165671275164249	66813	78335	66553
c2hy_0091301	c3hy_0090801	0.3976	0.4826	0.8239	0.41	-0.0098	0.0049	0.0114	0.0075	1.96552	1.31579	-0.0144660640224	66813	78335	66553
c2hy_0091301	c3hy_0091001	-0.1374	0.4556	-0.3015	0.763	-0.0017	0.0052	0.0114	0.0112	1.96552	1.72308	-0.000298764619772656	66813	78335	66553
c2hy_0091301	c3hy_0091201	NA	NA	NA	NA	-0.0135	0.0046	0.0114	-0.013	1.96552	-2.03125	NA	66813	78335	66553
c2hy_0091301	c3hy_0091401	NA	NA	NA	NA	0.1362	0.0049	0.0114	-0.0012	1.96552	-0.196721	NA	66813	78335	66553
c2hy_0091301	c3hy_asq_acomu	0.1959	0.202	0.9699	0.3321	0.0043	0.0048	0.0114	0.0435	1.96552	5.50633	0.000158157343710005	66813	70178	65196
c2hy_0091301	c3hy_asq_bgm	0.2621	0.1986	1.3194	0.187	-0.0076	0.0046	0.0114	0.0563	1.96552	7.40789	-0.0151386978390097	66813	70178	65196
c2hy_0091301	c3hy_asq_cfm	0.2271	0.2255	1.007	0.3139	-0.0107	0.005	0.0114	0.0529	1.96552	6.78205	-0.0173776388237289	66813	70178	65196
c2hy_0091301	c3hy_asq_dproblem	-0.1477	0.2345	-0.6299	0.5288	0.0039	0.005	0.0114	0.0431	1.96552	5.4557	0.00757755170014995	66813	70178	65196
c2hy_0091301	c3hy_asq_epersonal	-0.0903	0.2168	-0.4166	0.677	0.0054	0.0045	0.0114	0.0429	1.96552	4.98837	0.00788357823822597	66813	70178	65196
c2hy_0091301	c3hy_asq_total	0.0327	0.1804	0.1811	0.8563	0.0012	0.0051	0.0114	0.0646	1.96552	8.17722	0.00037372648109236	66813	68351	65042
c2hy_0091301	c3hy_bmi	0.0818	0.1001	0.8179	0.4134	-0.0023	0.0053	0.0114	0.2701	1.96552	16.3697	-0.00815666567714005	66813	68351	65042
c2hy_0091301	c3hy_psi_cf	-0.264	0.2617	-1.0086	0.3132	0.0175	0.0048	0.0114	0.0334	1.96552	4.07317	0.0240722685407367	66813	70178	65196
c2hy_0091301	c3y_0010101	-0.6453	0.4536	-1.4226	0.1549	-0.0764	0.0047	0.0114	0.0108	1.96552	1.61194	-0.0760405675104729	66813	61095	59269
c2hy_0091301	c3y_0010201	NA	NA	NA	NA	NA	NA	0.0114	9e-04	1.96552	0.130435	NA	66813	61156	59328
c2hy_0091301	c3y_0010301	-1	3.7532	-0.3433	0.7313	0.0272	0.0045	0.0114	0.0018	1.96552	0.26087	0.0353870459580826	66813	61118	59290
c2hy_0091301	c3y_0030002_checked	0.0573	0.1102	0.5196	0.6033	-0.0018	0.006	0.0114	0.3134	1.96552	14.3105	-0.00645180753236698	66813	70178	65196
c2hy_0091301	c3y_0040001_1	-0.0237	0.4449	-0.0532	0.9575	-0.0112	0.0047	0.0114	0.0083	1.96552	1.22059	-0.0116826207497118	66813	70596	65197
c2hy_0091301	c3y_0040001_2	0.076	0.3886	0.1955	0.845	0.0084	0.0046	0.0114	0.0111	1.96552	1.65672	0.00808457961120938	66813	70596	65197
c2hy_0091301	c3y_0050001_1	0.0608	0.2925	0.2079	0.8353	-0.0022	0.0046	0.0114	0.022	1.96552	3.18841	-0.00333610786868088	66813	70596	65197
c2hy_0091301	c3y_0050001_2	0.0208	0.4195	0.0496	0.9604	-0.0031	0.0045	0.0114	0.0089	1.96552	1.28986	-0.00351068617935614	66813	70596	65197
c2hy_0091301	c3y_0050001_3	0.0868	0.2212	0.3921	0.695	-9.3377e-05	0.0047	0.0114	0.0435	1.96552	6.30435	-0.00208891349085273	66813	70596	65197
c2hy_0091301	c3y_0060001	0.3147	0.3626	0.868	0.3854	-0.0093	0.0046	0.0114	0.0141	1.96552	1.98592	-0.0141953106976299	66813	61089	59270
c2hy_0091301	c3y_0082101	-0.0513	0.2031	-0.2527	0.8005	-0.0029	0.0047	0.0114	0.0477	1.96552	5.54651	-0.00197110527015197	66813	61862	59972
c2hy_0091301	c3y_0082102	-0.049	0.1897	-0.2581	0.7964	-0.0038	0.0047	0.0114	0.0549	1.96552	6.16854	-0.00294613469025382	66813	61862	59972
c2hy_0091301	c3y_0091001	0.1677	0.2617	0.6406	0.5218	0.0073	0.005	0.0114	0.0302	1.96552	3.51163	0.00481430209678457	66813	61862	59972
c2hy_0091301	c3y_0091101	-0.0491	0.2155	-0.228	0.8196	-0.0034	0.005	0.0114	0.0405	1.96552	4.55056	-0.00265906270824086	66813	61862	59972
c2hy_0091301	c3y_0091201	0.3091	0.2379	1.299	0.1939	0.0131	0.0048	0.0114	0.0365	1.96552	4.29412	0.0079285146452651	66813	61862	59972
c2hy_0091301	c3y_0091301	NA	NA	NA	NA	NA	NA	0.0114	0.0013	1.96552	0.19403	NA	66813	61862	59972
c2hy_0091301	c3y_0091401	0.2641	0.403	0.6553	0.5122	0.0054	0.0047	0.0114	0.0113	1.96552	1.66176	0.00282332748631694	66813	61862	59972
c2hy_0091301	c3y_0091501	-0.2242	0.4061	-0.5519	0.581	0.001	0.0045	0.0114	0.0102	1.96552	1.47826	0.00352771834003441	66813	61862	59972
c2hy_0091301	c3y_0092801	NA	NA	NA	NA	-0.0019	0.0046	0.0114	-0.0066	1.96552	-0.985075	NA	66813	61862	59972
c2hy_0091301	c3y_0092901	-0.5404	0.8566	-0.6308	0.5282	0.0088	0.0047	0.0114	0.0044	1.96552	0.733333	0.0130737402591369	66813	68351	65042
c2hy_0091301	c3y_0093001	0.4384	0.6042	0.7255	0.4681	-3e-04	0.005	0.0114	0.0063	1.96552	0.969231	-0.00406296036366577	66813	68351	65042
c2hy_0091301	c3y_0093401	NA	NA	NA	NA	0.0012	0.0053	0.0114	-0.0078	1.96552	-1.2381	NA	66813	68351	65042
c2hy_0091301	c3y_0094701	NA	NA	NA	NA	-0.0052	0.0043	0.0114	-0.0024	1.96552	-0.428571	NA	66813	68351	65042
c2hy_0091301	c3y_0095301	-0.2909	0.5503	-0.5285	0.5971	-0.001	0.0049	0.0114	0.0063	1.96552	1.05	0.00143903673488858	66813	68351	65042
c2hy_0091301	c3y_0095401	0.6666	0.8266	0.8065	0.4199	-1e-04	0.0043	0.0114	0.0044	1.96552	0.6875	-0.00486345929426208	66813	68351	65042
c2hy_0091301	c3y_0100101	0.1742	0.5635	0.3092	0.7572	0.0138	0.0049	0.0114	0.0062	1.96552	0.861111	0.0129877981674108	66813	68351	65042
c2hy_0091301	c3y_0100102	-0.0776	0.4522	-0.1716	0.8637	0.0133	0.0044	0.0114	0.0087	1.96552	1.19178	0.0147394496894167	66813	68351	65042
c2hy_0091301	c3y_0100201	-0.8269	3.6325	-0.2276	0.8199	0.0127	0.0051	0.0114	0.0014	1.96552	0.2	0.016605046258933	66813	68351	65042
c2hy_0091301	c3y_0100301b	-0.4973	0.9035	-0.5505	0.582	0.0074	0.0047	0.0114	0.0041	1.96552	0.554054	0.0111750402290318	66813	68351	65042
c2hy_0091301	c3y_0110001_3	-0.1937	0.2882	-0.6721	0.5015	-0.0012	0.0047	0.0114	0.0212	1.96552	2.90411	0.0017761662671326	66813	70596	65197
c2hy_0091301	c3y_0110101	-0.0584	0.2109	-0.2771	0.7817	-0.005	0.0047	0.0114	0.0383	1.96552	5.17568	-0.0040763018096433	66813	68351	65042
c2hy_0091301	c3y_0110201	0.1049	0.282	0.372	0.7099	-0.0018	0.0047	0.0114	0.0182	1.96552	2.56338	-0.0034319824534409	66813	68351	65042
c2hy_0091301	c3y_0110301	0.2079	0.2795	0.7439	0.457	-0.004	0.0046	0.0114	0.0184	1.96552	2.48649	-0.00740947396711404	66813	61862	59972
c2hy_0091301	c3y_0110501_3	-0.0665	0.9503	-0.07	0.9442	0.0055	0.005	0.0114	0.0021	1.96552	0.368421	0.0061607213392041	66813	70596	65197
c2hy_0091301	c3y_0110601	0.2984	0.3622	0.824	0.41	0.0017	0.0048	0.0114	0.0151	1.96552	2.09722	-0.00212077926511924	66813	61862	59972
c2hy_0091301	c3y_0110701	-0.3099	0.4002	-0.7743	0.4387	0.0022	0.0048	0.0114	0.0103	1.96552	1.51471	0.00577919267859679	66813	61862	59972
c2hy_0091301	c3y_0110801	-0.3408	0.651	-0.5235	0.6006	-9e-04	0.0049	0.0114	0.0044	1.96552	0.666667	0.00146042077802113	66813	61862	59972
c2hy_0091301	c3y_0112001_3	NA	NA	NA	NA	-0.0013	0.0052	0.0114	-0.0015	1.96552	-0.254237	NA	66813	70596	65197
c2hy_0091301	c3y_0113501_2	0.9754	1.0425	0.9356	0.3495	-0.0075	0.0045	0.0114	0.0043	1.96552	0.661538	-0.0148463240741523	66813	70596	65197
c2hy_0091301	c3y_0113501_3	NA	NA	NA	NA	-0.0052	0.0049	0.0114	-0.0015	1.96552	-0.217391	NA	66813	70596	65197
c2hy_0091301	c3y_0114001_2	-0.4516	0.6932	-0.6514	0.5148	-0.0077	0.0051	0.0114	0.0042	1.96552	0.591549	-0.00502554154732615	66813	70596	65197
c2hy_0091301	c3y_0114001_3	NA	NA	NA	NA	0.006	0.0046	0.0114	-0.0047	1.96552	-0.783333	NA	66813	70596	65197
c2hy_0091301	c3y_0114501_2	NA	NA	NA	NA	0.0147	0.005	0.0114	-0.0038	1.96552	-0.666667	NA	66813	70596	65197
c2hy_0091301	c3y_0115001_2	0.0995	0.2966	0.3353	0.7374	-0.0062	0.0051	0.0114	0.0175	1.96552	2.46479	-0.00806901359866707	66813	70181	64847
c2hy_0091301	c3y_0115001_3	0.7682	2.3605	0.3254	0.7449	-0.0084	0.0048	0.0114	0.0016	1.96552	0.231884	-0.0122401507247673	66813	70047	64716
c2hy_0091301	c3y_0116001	-0.4069	0.4493	-0.9055	0.3652	-0.0029	0.005	0.0114	0.0083	1.96552	1.53704	0.000857686084552628	66813	61862	59972
c2hy_0091301	c3y_0116101	NA	NA	NA	NA	-0.0041	0.0051	0.0114	-0.0068	1.96552	-1.0625	NA	66813	61862	59972
c2hy_0091301	c3y_0116102	-0.7134	0.4993	-1.4287	0.1531	-0.001	0.0048	0.0114	0.0096	1.96552	1.43284	0.00645895620456141	66813	61862	59972
c2hy_0091301	c3y_0120001	0.1516	0.1939	0.7816	0.4345	0.0122	0.0046	0.0114	0.0525	1.96552	5.41237	0.00968101276965375	66813	61862	59972
c2hy_0091301	c3y_0130001	0.3258	0.2291	1.4219	0.155	0.0079	0.0047	0.0114	0.0375	1.96552	4.03226	0.00177609940548163	66813	61862	59972
c2hy_0091301	c3y_0130101	0.2391	0.2185	1.0942	0.2739	0.01	0.0047	0.0114	0.0494	1.96552	4.94	0.00492109241820685	66813	65116	63151
c2hy_0091301	c3y_0130201	-0.0279	0.2668	-0.1046	0.9167	0.0051	0.0046	0.0114	0.0303	1.96552	3.06061	0.00612170792830381	66813	61679	59795
c2hy_0091301	c3y_0130301	0.1229	0.5377	0.2286	0.8192	-0.0039	0.0046	0.0114	0.0068	1.96552	0.957746	-0.00502822826373895	66813	66800	66800
c2hy_0091301	c3y_0140001	-0.0215	0.2331	-0.0921	0.9266	0.0092	0.0047	0.0114	0.037	1.96552	4.5122	0.00989042801564283	66813	66687	66687
c2hy_0091301	c3y_0150001	0.367	0.3991	0.9196	0.3578	0.0014	0.0051	0.0114	0.013	1.96552	1.9697	-0.00305040109205592	66813	68351	65042
c2hy_0091301	c3y_0160001	0.3215	0.529	0.6077	0.5434	0.0109	0.0046	0.0114	0.0064	1.96552	0.914286	0.0086767495431073	66813	68056	64783
c2hy_0091301	c3y_0170001	0.1159	0.1863	0.6222	0.5338	0.0074	0.0052	0.0114	0.0523	1.96552	5.50526	0.0050613401093747	66813	65116	63151
c2hy_0091301	c3y_0180001	0.0952	0.1937	0.4915	0.6231	0.0079	0.0051	0.0114	0.0483	1.96552	4.97938	0.00644077049246617	66813	61679	59795
c2hy_0091301	c3y_0180101	0.1021	0.183	0.5581	0.5768	0.0047	0.0052	0.0114	0.0516	1.96552	5.54839	0.00267168229329645	66813	59836	58692
c2hy_0091301	c3y_0180401	0.1515	0.3165	0.4787	0.6322	0.0049	0.0052	0.0114	0.0188	1.96552	2.57534	0.003211632585798	66813	69837	62202
c2hy_0091301	c3y_0190001	0.0842	0.2144	0.3926	0.6946	0.0154	0.0051	0.0114	0.0383	1.96552	3.94845	0.0155400060909724	66813	69837	62202
c2hy_0091301	c3y_0200001	0.0693	0.1857	0.3733	0.7089	0.0094	0.0052	0.0114	0.0633	1.96552	6.52577	0.0087926593815463	66813	69837	62202
c2hy_0091301	c3y_0210001	0.0225	0.3935	0.0572	0.9544	0.0185	0.0049	0.0114	0.0101	1.96552	1.48529	0.0202928344301965	66813	69837	62202
c2hy_0091301	c3y_0220001	0.0188	0.4292	0.0439	0.965	0.0187	0.0046	0.0114	0.0091	1.96552	1.35821	0.0205549670568737	66813	69837	62202
c2hy_0091301	c3y_0220101	0.0165	0.3664	0.0449	0.9642	0.0107	0.0045	0.0114	0.0133	1.96552	1.84722	0.011691627116097	66813	69837	62202
c2hy_0091301	c3y_0220201	-0.1696	0.6472	-0.262	0.7933	0.0156	0.0046	0.0114	0.0047	1.96552	0.723077	0.0185220780409996	66813	69837	62202
c2hy_0091301	c3y_0220202	-0.2798	2.4385	-0.1147	0.9087	0.0183	0.0049	0.0114	0.0014	1.96552	0.215385	0.0207170816106085	66813	71319	64893
c2hy_0091301	c3y_0220203	-0.2838	0.6523	-0.4351	0.6635	0.0178	0.0047	0.0114	0.0044	1.96552	0.733333	0.0211114499195908	66813	71319	64893
c2hy_0091301	c3y_0220204	NA	NA	NA	NA	0.0134	0.0046	0.0114	-2e-04	1.96552	-0.03125	NA	66813	74494	65917
c2hy_0091301	c3y_0220205	NA	NA	NA	NA	NA	NA	0.0114	8e-04	1.96552	0.115942	NA	66813	74494	65917
c2hy_0091301	c3y_0220206	-0.5607	1.3038	-0.4301	0.6671	0.0185	0.0049	0.0114	0.0024	1.96552	0.363636	0.0228910339396455	66813	74494	65917
c2hy_0091301	c3y_0220207	NA	NA	NA	NA	NA	NA	0.0114	6e-04	1.96552	0.101695	NA	66813	55299	53754
c2hy_0091301	c3y_0220208	NA	NA	NA	NA	0.0124	0.0047	0.0114	-0.0032	1.96552	-0.533333	NA	66813	64469	54131
c2hy_0091301	c3y_0220209	0.3814	0.3584	1.0644	0.2871	0.0148	0.005	0.0114	0.0158	1.96552	2.46875	0.0114970535478142	66813	57500	55733
c2hy_0091301	c3y_0220210	0.2132	0.9021	0.2363	0.8132	0.0129	0.0045	0.0114	0.0023	1.96552	0.370968	0.0159012472358889	66813	41872	40412
c2hy_0091301	c3y_0220211	NA	NA	NA	NA	0.016	0.0047	0.0114	-0.003	1.96552	-0.517241	NA	66813	80264	66813
c2hy_0091301	c3y_0220212	NA	NA	NA	NA	0.014	0.0049	0.0114	-0.0047	1.96552	-0.746032	NA	66813	79735	66776
c2hy_0091301	c3y_0230001	0.3015	0.5444	0.5537	0.5798	-0.0026	0.0044	0.0114	0.0066	1.96552	1.1	-0.00543702727859001	66813	70924	64547
c2hy_0091301	c3y_0240001	0.513	0.2843	1.8042	0.0712	0.009	0.0049	0.0114	0.031	1.96552	4.49275	0.00195565519621795	66813	43468	41964
c2hy_0091301	c3y_0250001	0.6342	0.3879	1.635	0.1021	0.008	0.0049	0.0114	0.0162	1.96552	2.38235	-0.000176945332860878	66813	69458	64540
c2hy_0091301	c3y_0260001	-0.3341	0.2628	-1.2714	0.2036	0.0014	0.0046	0.0114	0.0292	1.96552	4.17143	0.00773061329727232	66813	69458	64540
c2hy_0091301	c3y_0270101	0.6001	0.3951	1.519	0.1288	0.0045	0.0052	0.0114	0.0156	1.96552	2.32836	-0.00329745810862857	66813	69458	64540
c2hy_0091301	c3y_0270201	-0.0914	0.652	-0.1402	0.8885	0.0019	0.0046	0.0114	0.0052	1.96552	0.732394	0.00273187890987987	66813	69458	64540
c2hy_0091301	c3y_0270301	-0.9865	0.5678	-1.7373	0.0823	0.0091	0.0047	0.0114	0.01	1.96552	1.53846	0.0203558987091136	66813	69458	64540
c2hy_0091301	c3y_0270401	0.3474	0.2421	1.4347	0.1514	-0.0016	0.0045	0.0114	0.0359	1.96552	4.72368	-0.00892870016649316	66813	69453	64535
c2hy_0091301	c3y_0270501	-0.131	0.2803	-0.4674	0.6402	0.001	0.0049	0.0114	0.0215	1.96552	3.02817	0.00315840904279903	66813	69457	64539
c2hy_0091301	c3y_0270601	NA	NA	NA	NA	0.0139	0.005	0.0114	-0.0051	1.96552	-0.822581	NA	66813	70826	64492
c2hy_0091301	c3y_0280101	-0.6338	0.3327	-1.9052	0.0568	-0.0027	0.0049	0.0114	0.0197	1.96552	2.9403	0.00672277179059315	66813	70826	64492
c2hy_0091301	c3y_0280201b	-1	1.0595	-0.9568	0.3387	0.0039	0.0051	0.0114	0.0051	1.96552	0.689189	0.0118795257122051	66813	68351	65042
c2hy_0091301	c3y_0280301b	NA	NA	NA	NA	0.0015	0.0046	0.0114	-0.0041	1.96552	-0.602941	NA	66813	68351	65042
c2hy_0091301	c3y_0280501b	-0.3787	0.5081	-0.7452	0.4562	-0.0027	0.0049	0.0114	0.0089	1.96552	1.27143	0.00101963710960868	66813	68351	65042
c2hy_0091301	c3y_0280601b	-0.0452	0.5956	-0.076	0.9394	-0.0016	0.0046	0.0114	0.0065	1.96552	0.866667	-0.00128479010305622	66813	68351	65042
c2hy_0091301	c3y_0280901b	NA	NA	NA	NA	-0.0102	0.0047	0.0114	-0.0038	1.96552	-0.520548	NA	66813	68351	65042
c2hy_0091301	c3y_0290001	0.1199	0.3478	0.3446	0.7304	0.0162	0.0051	0.0114	0.0146	1.96552	2.08571	0.0159400849980086	66813	70826	64492
c2hy_0091301	c3y_0300001	-0.4908	0.4651	-1.0552	0.2914	0.0201	0.0049	0.0114	0.0111	1.96552	1.68182	0.0272673862210293	66813	70826	64492
c2hy_0091301	c3y_0300002	0.0202	0.3351	0.0602	0.952	0.0127	0.0047	0.0114	0.0142	1.96552	1.97222	0.0134617405648609	66813	70826	64492
c2hy_0091301	c3y_0300101	-0.2062	0.3038	-0.6789	0.4972	-0.0063	0.0048	0.0114	0.0207	1.96552	3.04412	-0.0036109581273365	66813	70809	64478
c2hy_0091301	c3y_0300201	-0.0738	0.3257	-0.2266	0.8207	-0.0131	0.0046	0.0114	0.0152	1.96552	2.23529	-0.0131769281241051	66813	70822	64490
c2hy_0091301	c3y_0310001	-0.1586	0.4274	-0.3712	0.7105	-0.0247	0.0052	0.0114	0.0107	1.96552	1.78333	-0.0243884080873809	66813	64774	62809
c2hy_0091301	c3y_0320001	-0.1654	0.571	-0.2897	0.7721	0.0248	0.0053	0.0114	0.0059	1.96552	0.893939	0.0275703750570514	66813	64774	62809
c2hy_0091301	c3y_0330001	-0.2328	0.4729	-0.4923	0.6225	-0.0156	0.0052	0.0114	0.0077	1.96552	1.22222	-0.014294717621977	66813	64774	62809
c2hy_0091301	c3y_0350001	0.1001	0.397	0.252	0.801	0.0412	0.0047	0.0114	0.0107	1.96552	1.62121	0.0425167850257265	66813	64774	62809
c2hy_0091301	c3y_0420001	-0.0983	0.5632	-0.1745	0.8615	-0.0505	0.0047	0.0114	0.005	1.96552	0.78125	-0.0525825608213738	66813	64774	62809
c2hy_0091301	c3y_0430001	-0.111	0.2318	-0.4787	0.6322	-0.0162	0.0049	0.0114	0.0375	1.96552	5.13699	-0.0150417795835656	66813	64774	62809
c2hy_0091301	c3y_0450001	0.4686	0.2569	1.8241	0.0681	6e-04	0.0049	0.0114	0.0413	1.96552	5.36364	-0.00979875119790988	66813	64774	62809
c2hy_0091301	c3y_0460101	0.5528	0.2783	1.986	0.047	0.0431	0.0053	0.0114	0.0315	1.96552	3.98734	0.0366815770260428	66813	73434	65108
c2hy_0091301	c3y_0460401	NA	NA	NA	NA	NA	NA	0.0114	0.0015	1.96552	0.227273	NA	66813	73434	65108
c2hy_0091301	c3y_0490001	NA	NA	NA	NA	0.0104	0.0046	0.0114	-0.0032	1.96552	-0.52459	NA	66813	73434	65108
c2hy_0091301	c3y_0500001	NA	NA	NA	NA	NA	NA	0.0114	0.0013	1.96552	0.203125	NA	66813	73434	65108
c2hy_0091301	c3y_0510001	NA	NA	NA	NA	-0.0208	0.0048	0.0114	-0.0015	1.96552	-0.234375	NA	66813	73434	65108
c2hy_0091301	c3y_0510002	-0.7549	0.5283	-1.4288	0.1531	-0.025	0.005	0.0114	0.0094	1.96552	1.44615	-0.0192931292969261	66813	73369	65052
c2hy_0091301	c3y_0510003	NA	NA	NA	NA	-0.0102	0.0049	0.0114	-0.0024	1.96552	-0.358209	NA	66813	72891	64633
c2hy_0091301	c3y_0510004	-0.271	0.3079	-0.88	0.3789	-0.0257	0.0052	0.0114	0.0182	1.96552	2.8	-0.024671671253477	66813	76280	65038
c2hy_0091301	c3y_0520001	-0.4676	0.533	-0.8772	0.3804	0.0214	0.0047	0.0114	0.0072	1.96552	1.01408	0.0279866693602542	66813	76280	65038
c2hy_0091301	c3y_0520101	-0.55	0.5167	-1.0644	0.2872	-0.0037	0.0045	0.0114	0.0076	1.96552	1.11765	0.00106823413505955	66813	76280	65038
c2hy_0091301	c3y_0520201	NA	NA	NA	NA	2e-04	0.0044	0.0114	-0.0021	1.96552	-0.318182	NA	66813	76280	65038
c2hy_0091301	c3y_0530001	0.0909	0.4388	0.2071	0.836	0.0239	0.0053	0.0114	0.01	1.96552	1.36986	0.0255368270413226	66813	76280	65038
c2hy_0091301	c3y_0530002	-0.4014	0.3649	-1.1001	0.2713	-0.0036	0.0047	0.0114	0.0168	1.96552	2.33333	0.00161372912649548	66813	75785	64623
c2hy_0091301	c3y_0530003	NA	NA	NA	NA	-2e-04	0.0043	0.0114	-0.0034	1.96552	-0.576271	NA	66813	55151	47182
c2hy_0091301	c3y_0530004	NA	NA	NA	NA	-0.0278	0.0053	0.0114	-0.0013	1.96552	-0.191176	NA	66813	72755	62354
c2hy_0091301	c3y_0540001	NA	NA	NA	NA	0.0111	0.0042	0.0114	-0.006	1.96552	-0.952381	NA	66813	37207	31026
c2hy_0091301	c3y_0540002	NA	NA	NA	NA	-0.0286	0.0049	0.0114	-0.0151	1.96552	-2.35938	NA	66813	68351	65042
c2hy_0091301	c3y_0540003	0.0612	0.4176	0.1465	0.8835	-0.0306	0.0048	0.0114	0.0086	1.96552	1.22857	-0.0327261903065726	66813	68351	65042
c2hy_0091301	c3y_0540004	-0.3306	0.305	-1.0842	0.2783	-0.0072	0.005	0.0114	0.0227	1.96552	3.28986	-0.00219999006413886	66813	68351	65042
c2hy_0091301	c3y_0550001	-0.2806	0.6004	-0.4674	0.6402	0.0137	0.0048	0.0114	0.0055	1.96552	0.808824	0.0165962822694188	66813	68351	65042
c2hy_0091301	c3y_0560001	1	4.2182	0.3776	0.7057	-0.0027	0.0049	0.0114	0.0019	1.96552	0.287879	-0.0102871897805628	66813	68351	65042
c2hy_0091301	c3y_0570001	-0.3197	0.3736	-0.8559	0.3921	-0.013	0.0045	0.0114	0.0135	1.96552	2.01493	-0.00966099794490407	66813	68351	65042
c2hy_0091301	c3y_0570002	-0.6146	0.7332	-0.8383	0.4018	0.0018	0.0047	0.0114	0.0049	1.96552	0.742424	0.00652352725369577	66813	65376	63385
c2hy_0091301	c3y_0570003	-1	1.1683	-1.0899	0.2758	-0.0067	0.0046	0.0114	0.0045	1.96552	0.681818	0.00215100956654606	66813	65376	63385
c2hy_0091301	c3y_0570004	-0.4886	0.3747	-1.3039	0.1923	-0.0096	0.005	0.0114	0.0158	1.96552	2.32353	-0.00349994309053533	66813	65376	63385
c2hy_0091301	c3y_0580001	-0.5909	0.7611	-0.7764	0.4375	0.0013	0.0048	0.0114	0.0167	1.96552	1.19286	0.00964416075737909	66813	65376	63385
c2hy_0091301	c3y_0580002	0.6249	0.5091	1.2275	0.2196	0.0397	0.0047	0.0114	0.0096	1.96552	1.35211	0.0352271958437143	66813	65376	63385
c2hy_0091301	c3y_0580003	0.0485	0.5599	0.0866	0.931	0.0128	0.0055	0.0114	0.0062	1.96552	0.911765	0.0130535385469012	66813	65376	63385
c2hy_0091301	c3y_0580004	-0.1762	0.3749	-0.47	0.6384	0.02	0.0053	0.0114	0.0144	1.96552	1.89474	0.024007240071553	66813	61862	59972
c2hy_0091301	c3y_0590001	-0.5052	0.4027	-1.2544	0.2097	-0.0066	0.0045	0.0114	0.0118	1.96552	1.66197	-0.00123000528846692	66813	61862	59972
c2hy_0091301	c3y_0590002	0.3853	0.4205	0.9162	0.3596	-4e-04	0.0046	0.0114	0.0108	1.96552	1.61194	-0.00475686829996859	66813	61862	59972
c2hy_0091301	c3y_0590003	0.2059	0.7874	0.2616	0.7937	0.0079	0.0042	0.0114	0.0067	1.96552	0.848101	0.00673023426337614	66813	61862	59972
c2hy_0091301	c3y_0590004	-1	0.9758	-1.0656	0.2866	-0.0129	0.005	0.0114	0.0048	1.96552	0.648649	-0.00618721401949644	66813	61862	59972
c2hy_0091301	c3y_0590005	0.435	0.5062	0.8593	0.3902	0.0045	0.0047	0.0114	0.0082	1.96552	1.28125	0.000624309642384295	66813	61862	59972
c2hy_0091301	c3y_0590006	NA	NA	NA	NA	-0.0203	0.0045	0.0114	-0.0119	1.96552	-2.01695	NA	66813	71547	59884
c2hy_0091301	c3y_0590007	0.4167	0.4678	0.8907	0.3731	-0.0022	0.0051	0.0114	0.0083	1.96552	1.22059	-0.00740604385179949	66813	31989	31011
c2hy_0091301	c3y_0600101_1	NA	NA	NA	NA	0.0123	0.0048	0.0114	-0.01	1.96552	-1.5625	NA	66813	69824	64509
c2hy_0091301	c3y_0600101_2	NA	NA	NA	NA	NA	NA	0.0114	0.001	1.96552	0.15625	NA	66813	70453	65073
c2hy_0091301	c3y_0600101_3	NA	NA	NA	NA	-0.0301	0.0047	0.0114	-0.0012	1.96552	-0.181818	NA	66813	70254	64896
c2hy_0091301	c3y_0600101_4	NA	NA	NA	NA	0.0021	0.0051	0.0114	-0.0052	1.96552	-0.787879	NA	66813	70178	65196
c2hy_0091301	c3y_0600201	0.9197	0.5625	1.6351	0.102	-7e-04	0.0049	0.0114	0.0099	1.96552	1.54688	-0.0106489179714353	66813	79753	66793
c2hy_0091301	c3y_0600202	NA	NA	NA	NA	-0.0023	0.0043	0.0114	-0.0015	1.96552	-0.245902	NA	66813	79660	66718
c2hy_0091301	c3y_0600301	NA	NA	NA	NA	-0.0104	0.0046	0.0114	-0.004	1.96552	-0.625	NA	66813	77493	64930
c2hy_0091301	c3y_0610001	0.0029	0.4738	0.0062	0.9951	-0.0117	0.005	0.0114	0.0086	1.96552	1.34375	-0.0138599606954885	66813	69403	58186
c2hy_0091301	c3y_0611001	-0.892	0.6561	-1.3595	0.174	0.0067	0.005	0.0114	0.0081	1.96552	1.15714	0.0160494150343184	66813	79780	66813
c2hy_0091301	c3y_0611101	0.3607	1.0258	0.3516	0.7251	-0.0141	0.005	0.0114	0.0025	1.96552	0.396825	-0.017454718350424	66813	79780	66813
c2hy_0091301	c3y_0611201	NA	NA	NA	NA	NA	NA	0.0114	9e-04	1.96552	0.125	NA	66813	79735	66776
c2hy_0091301	c3y_0611301	-0.602	0.415	-1.4506	0.1469	3e-04	0.005	0.0114	0.0124	1.96552	1.96825	0.00757604010553024	66813	79507	66579
c2hy_0091301	c3y_0611401	-0.9066	0.8005	-1.1325	0.2574	0.0018	0.0048	0.0114	0.0054	1.96552	0.857143	0.00916155524951663	66813	79419	66512
c2hy_0091301	c3y_0611501	-1	1.7418	-1.099	0.2718	0.0058	0.0044	0.0114	0.0038	1.96552	0.584615	0.019098624904262	66813	79348	66458
c2hy_0091301	c3y_0611601	NA	NA	NA	NA	-0.0025	0.0045	0.0114	-0.0069	1.96552	-1.1129	NA	66813	78297	65582
c2hy_0091301	c3y_0620001	-0.0887	0.4223	-0.2102	0.8335	-0.012	0.005	0.0114	0.0089	1.96552	1.36923	-0.0124131676019009	66813	78943	66120
c2hy_0091301	c3y_0620101	-0.4769	0.3346	-1.4254	0.1541	0.0026	0.0053	0.0114	0.0235	1.96552	3.4058	0.0108528060379529	66813	78788	66016
c2hy_0091301	c3y_0620201	-0.3444	0.5956	-0.5782	0.5631	0.0036	0.0047	0.0114	0.0055	1.96552	0.887097	0.00671772941441492	66813	79780	66813
c2hy_0091301	c3y_0620301	0.0142	0.3929	0.0361	0.9712	0.0068	0.0045	0.0114	0.0119	1.96552	1.77612	0.00735087266986529	66813	79780	66813
c2hy_0091301	c3y_0630001	0.3228	0.2815	1.1468	0.2515	0.0236	0.005	0.0114	0.0247	1.96552	3.43056	0.0208692088547298	66813	79011	66182
c2hy_0091301	c3y_0631001	0.6205	0.4558	1.3613	0.1734	0.0211	0.0047	0.0114	0.0118	1.96552	1.61644	0.016177399764423	66813	78831	66043
c2hy_0091301	c3y_0631101	-0.0172	0.3866	-0.0444	0.9646	0.0219	0.0047	0.0114	0.0114	1.96552	1.96552	0.0244052891509525	66813	79780	66813
c2hy_0091301	c3y_0631201	0.2421	0.5149	0.4702	0.6382	0.0106	0.005	0.0114	0.0059	1.96552	0.951613	0.00968130065696638	66813	79780	66813
c2hy_0091301	c3y_0631401	-0.0806	0.3229	-0.2495	0.8029	0.0049	0.005	0.0114	0.0221	1.96552	3.25	0.00676158677169241	66813	79295	66430
c2hy_0091301	c3y_asq_acomu	0.1749	0.2075	0.8427	0.3994	-0.0036	0.0054	0.0114	0.0538	1.96552	6.725	-0.00845104815323811	66813	70806	64446
c2hy_0091301	c3y_asq_bgm	0.183	0.193	0.9483	0.343	-0.005	0.0046	0.0114	0.05	1.96552	5.88235	-0.0100069140552277	66813	71000	64626
c2hy_0091301	c3y_asq_cfm	0.0488	0.211	0.2311	0.8172	-0.0102	0.0047	0.0114	0.0484	1.96552	6.36842	-0.0123891861972558	66813	71029	64641
c2hy_0091301	c3y_asq_dproblem	-0.2117	0.2061	-1.0269	0.3045	0.0097	0.0052	0.0114	0.0531	1.96552	6.39759	0.0161090027963105	66813	70444	64127
c2hy_0091301	c3y_asq_epersonal	-0.2242	0.2192	-1.0228	0.3064	0.0133	0.005	0.0114	0.0544	1.96552	6.55422	0.020510999339275	66813	70238	63946
c2hy_0091301	c3y_asq_total	-0.0934	0.1802	-0.5186	0.604	0.0017	0.005	0.0114	0.0674	1.96552	8.53165	0.00453581947250717	66813	68351	65042
c2hy_0091301	c3y_bed_time	-0.1876	0.2496	-0.7513	0.4525	0.0062	0.0042	0.0114	0.0309	1.96552	4.29167	0.0102095281093897	66813	65207	63230
c2hy_0091301	c3y_bmi	0.0488	0.1071	0.4558	0.6485	-0.0014	0.0059	0.0114	0.2654	1.96552	15.7976	-0.00485670212788828	66813	68351	65042
c2hy_0091301	c3y_nap_count	-0.3264	0.3516	-0.9284	0.3532	0.0045	0.0051	0.0114	0.0206	1.96552	3.12121	0.0098517301247083	66813	65376	63385
c2hy_0091301	c3y_night_wake_up_count	-0.4429	0.284	-1.5596	0.1189	0.0107	0.0047	0.0114	0.0214	1.96552	2.77922	0.0183760838553783	66813	65376	63385
c2hy_0091301	c3y_sleep_time_day	0.056	0.2757	0.203	0.8391	0.0061	0.0047	0.0114	0.0233	1.96552	3.32857	0.0055708318992884	66813	64768	62829
c2hy_0091301	c3y_sleep_time_night	0.0739	0.2571	0.2874	0.7738	-0.0055	0.0051	0.0114	0.0351	1.96552	4.94366	-0.00740311786962934	66813	64926	62975
c2hy_0091301	c3y_total_sleep_time	0.0776	0.4005	0.1937	0.8464	0.0031	0.0048	0.0114	0.0118	1.96552	1.84375	0.00237325784866239	66813	64769	62829
c2hy_0091301	c3y_wake_up_time	0.2988	0.1718	1.7392	0.082	-0.0122	0.0055	0.0114	0.0777	1.96552	9.03488	-0.0226779009585017	66813	64930	62966
c2hy_0091301	c4y_0010101	0.2379	0.5017	0.4742	0.6354	-0.0807	0.005	0.0114	0.0097	1.96552	1.34722	-0.119485345213328	66813	47125	39130
c2hy_0091301	c4y_0010201	NA	NA	NA	NA	NA	NA	0.0114	0.0012	1.96552	0.179104	NA	66813	78010	66320
c2hy_0091301	c4y_0010301	-0.4657	0.4392	-1.0605	0.2889	0.02	0.0044	0.0114	0.0124	1.96552	1.74648	0.0276535583409029	66813	77898	66224
c2hy_0091301	c4y_0030002	0.1066	0.1047	1.0187	0.3084	-0.0036	0.006	0.0114	0.3831	1.96552	15.324	-0.0140399384287842	66813	78038	66320
c2hy_0091301	c4y_0042101	-0.1239	0.2082	-0.595	0.5518	0.0035	0.0043	0.0114	0.0484	1.96552	5.31868	0.00693085174317735	66813	77939	66255
c2hy_0091301	c4y_0042102b	-0.1243	0.2018	-0.6158	0.538	0.005	0.0043	0.0114	0.0495	1.96552	5.625	0.00840517943512176	66813	68351	65042
c2hy_0091301	c4y_0051001	-0.0764	0.2564	-0.298	0.7657	0.0114	0.0051	0.0114	0.0331	1.96552	3.48421	0.0142105836360176	66813	78097	66359
c2hy_0091301	c4y_0051101	-0.1354	0.2162	-0.626	0.5313	-0.0052	0.005	0.0114	0.0364	1.96552	4.33333	-0.00303061516460744	66813	76379	64986
c2hy_0091301	c4y_0051201	0.0968	0.2072	0.4673	0.6403	0.0131	0.0048	0.0114	0.0432	1.96552	4.45361	0.0180802671362694	66813	39068	33918
c2hy_0091301	c4y_0051301	0.1394	0.4768	0.2923	0.77	0.0067	0.0044	0.0114	0.0069	1.96552	1.01471	0.0089425213441971	66813	39080	33907
c2hy_0091301	c4y_0051401	-0.5743	0.5873	-0.9779	0.3281	0.0041	0.0047	0.0114	0.0091	1.96552	1.3	0.0128083077234834	66813	33803	28538
c2hy_0091301	c4y_0051501	0.4092	0.3689	1.1092	0.2673	-0.0033	0.0052	0.0114	0.0178	1.96552	2.25316	-0.0115669173442907	66813	32861	27766
c2hy_0091301	c4y_0053801	-0.0497	0.3776	-0.1317	0.8952	0.01	0.0049	0.0114	0.0116	1.96552	1.78462	0.0174080974243747	66813	33893	28604
c2hy_0091301	c4y_0053901	0.3606	0.5878	0.6134	0.5396	0.0089	0.0047	0.0114	0.0078	1.96552	1.16418	0.0115695501385472	66813	33620	28388
c2hy_0091301	c4y_0054001	0.3464	0.5681	0.6097	0.5421	0.0025	0.0046	0.0114	0.0061	1.96552	0.953125	-0.000145250156599551	66813	76283	65027
c2hy_0091301	c4y_0054401	-0.8829	1.5611	-0.5655	0.5717	0.0123	0.0048	0.0114	0.0025	1.96552	0.378788	0.0227498015685101	66813	44861	37666
c2hy_0091301	c4y_0055701	0.3838	0.2782	1.3798	0.1677	0.0048	0.0049	0.0114	0.0227	1.96552	3.06757	-0.000972921798995268	66813	78335	66553
c2hy_0091301	c4y_0056001	0.4451	0.7433	0.5988	0.5493	-1e-04	0.0047	0.0114	0.0039	1.96552	0.629032	-0.00310029460263203	66813	78335	66553
c2hy_0091301	c4y_0056101	-0.2685	0.3978	-0.6749	0.4997	0.0073	0.0046	0.0114	0.0125	1.96552	2.19298	0.0114180725329187	66813	75470	64183
c2hy_0091301	c4y_0056301	0.499	0.521	0.9577	0.3382	-0.0057	0.0047	0.0114	0.0099	1.96552	1.43478	-0.0122667079352932	66813	63992	54530
c2hy_0091301	c4y_0056401	0.0584	0.5279	0.1107	0.9119	0.0016	0.0047	0.0114	0.0059	1.96552	0.880597	0.00127346879695394	66813	78065	66356
c2hy_0091301	c4y_0060101	1	1.0754	0.9596	0.3373	0.0022	0.0048	0.0114	0.0046	1.96552	0.657143	-0.00511702336919222	66813	77901	66229
c2hy_0091301	c4y_0060201	NA	NA	NA	NA	0.0043	0.0048	0.0114	-4.8573e-05	1.96552	-0.00703957	NA	66813	77908	66244
c2hy_0091301	c4y_0060301b	0.0453	1.1159	0.0406	0.9676	0.0042	0.0049	0.0114	0.0017	1.96552	0.261538	0.00419181767304944	66813	68351	65042
c2hy_0091301	c4y_0070001_3	0.0999	0.39	0.2561	0.7978	-0.0056	0.0049	0.0114	0.0123	1.96552	1.5375	-0.00714931605506764	66813	70178	65196
c2hy_0091301	c4y_0070101	0.0091	0.2296	0.0396	0.9684	-0.0098	0.0049	0.0114	0.0342	1.96552	4.5	-0.0111027071276624	66813	77997	66308
c2hy_0091301	c4y_0070201	0.4095	0.2918	1.4034	0.1605	-0.0146	0.0048	0.0114	0.0232	1.96552	3.13514	-0.0230040647307601	66813	77462	65868
c2hy_0091301	c4y_0070301	0.28	0.3237	0.8649	0.3871	-0.0115	0.0049	0.0114	0.0171	1.96552	2.28	-0.0166475043744087	66813	78335	66553
c2hy_0091301	c4y_0070501_3	0.473	0.952	0.4968	0.6193	-0.0022	0.0048	0.0114	0.0028	1.96552	0.444444	-0.00501866686348136	66813	70178	65196
c2hy_0091301	c4y_0070601	0.1139	0.2708	0.4205	0.6741	-0.0044	0.0049	0.0114	0.0223	1.96552	3.32836	-0.00671217852948501	66813	78335	66553
c2hy_0091301	c4y_0070701	0.0371	0.4295	0.0864	0.9312	-0.007	0.0045	0.0114	0.0086	1.96552	1.26471	-0.00807044785487246	66813	77968	66282
c2hy_0091301	c4y_0070801	NA	NA	NA	NA	-0.0118	0.0043	0.0114	-9e-04	1.96552	-0.136364	NA	66813	77970	66285
c2hy_0091301	c4y_0073501_2	-0.1816	0.2604	-0.6976	0.4854	0.0076	0.0045	0.0114	0.0278	1.96552	3.97143	0.0114409304032421	66813	70158	65177
c2hy_0091301	c4y_0073501_3	NA	NA	NA	NA	0.0045	0.0052	0.0114	-0.0024	1.96552	-0.347826	NA	66813	70178	65196
c2hy_0091301	c4y_0074001_2	-0.3154	0.4937	-0.6387	0.523	-0.0012	0.0049	0.0114	0.0094	1.96552	1.25333	0.00202567909622125	66813	70178	65196
c2hy_0091301	c4y_0075001_2	1	3.2731	0.5021	0.6156	-0.0061	0.0051	0.0114	0.0023	1.96552	0.315068	-0.0149242742929711	66813	70178	65196
c2hy_0091301	c4y_0075001_3	NA	NA	NA	NA	NA	NA	0.0114	0.0017	1.96552	0.257576	NA	66813	70178	65196
c2hy_0091301	c4y_0075501_2	1	8.7212	0.2324	0.8162	-0.0121	0.0047	0.0114	0.0019	1.96552	0.253333	-0.0222888646751243	66813	70178	65196
c2hy_0091301	c4y_0075501_3	0.0698	0.5165	0.1352	0.8925	-0.0024	0.0052	0.0114	0.008	1.96552	1.17647	-0.00324104719625025	66813	68774	63974
c2hy_0091301	c4y_0077001	0.0344	0.3718	0.0925	0.9263	-0.0069	0.0047	0.0114	0.0128	1.96552	1.72973	-0.00803230182363146	66813	77835	66172
c2hy_0091301	c4y_0077101	0.7956	0.8638	0.9211	0.357	-9e-04	0.0047	0.0114	0.0048	1.96552	0.761905	-0.00692476856880848	66813	78217	66163
c2hy_0091301	c4y_0077102	-0.3098	0.3167	-0.9783	0.3279	-0.005	0.0046	0.0114	0.0182	1.96552	2.84375	-0.00106280332091996	66813	76690	64962
c2hy_0091301	c4y_0080001	-0.4727	0.3661	-1.2911	0.1967	-0.0043	0.0049	0.0114	0.0192	1.96552	2.59459	0.00233095363530116	66813	78209	66161
c2hy_0091301	c4y_0081001	-0.0262	0.2669	-0.0981	0.9219	-0.0337	0.0044	0.0114	0.0209	1.96552	2.98571	-0.0375604516717177	66813	75758	64179
c2hy_0091301	c4y_0090001	-0.2965	0.4982	-0.5952	0.5517	-0.0053	0.0048	0.0114	0.0092	1.96552	1.31429	-0.00278043030838102	66813	77269	65790
c2hy_0091301	c4y_0091001	NA	NA	NA	NA	0.0064	0.0046	0.0114	-0.0042	1.96552	-0.494118	NA	66813	78465	66340
c2hy_0091301	c4y_0100001	-0.1583	0.5513	-0.2872	0.7739	-0.0041	0.0048	0.0114	0.0062	1.96552	0.775	-0.00317053668201199	66813	78538	66391
c2hy_0091301	c4y_0110001	-0.1292	0.2244	-0.5758	0.5648	0.0131	0.0047	0.0114	0.0425	1.96552	5.66667	0.021956043414569	66813	43845	38289
c2hy_0091301	c4y_0120001	0.1054	0.2044	0.5157	0.6061	-0.0091	0.005	0.0114	0.0673	1.96552	6.23148	-0.0165364617514191	66813	39997	36299
c2hy_0091301	c4y_0130001	0.1751	0.2076	0.8434	0.399	0.0037	0.0051	0.0114	0.0658	1.96552	6.38835	0.000513907023527905	66813	39706	36028
c2hy_0091301	c4y_0130102	NA	NA	NA	NA	NA	NA	0.0114	6e-04	1.96552	0.0909091	NA	66813	73600	65231
c2hy_0091301	c4y_0130103	-0.0409	0.3521	-0.1162	0.9075	0.0027	0.0051	0.0114	0.0159	1.96552	2.09211	0.0034980840925105	66813	73768	65370
c2hy_0091301	c4y_0130104	0.1943	0.2069	0.939	0.3477	0.006	0.0049	0.0114	0.0529	1.96552	5.75	0.00282587540038436	66813	55465	48662
c2hy_0091301	c4y_0130105	-0.4756	0.5287	-0.8996	0.3683	0.0115	0.0045	0.0114	0.0078	1.96552	1.18182	0.0203221208580529	66813	46817	41118
c2hy_0091301	c4y_0140001	0.0432	0.248	0.1742	0.8617	-0.002	0.0048	0.0114	0.0294	1.96552	3.45882	-0.00357019084877762	66813	47286	41538
c2hy_0091301	c4y_0150001	0.0354	0.1938	0.1827	0.855	0.0145	0.0045	0.0114	0.061	1.96552	6.0396	0.0188458548372397	66813	50028	43911
c2hy_0091301	c4y_0160001	-0.0253	0.2136	-0.1185	0.9057	0.0158	0.0049	0.0114	0.0459	1.96552	4.25	0.0227948921320834	66813	46463	40832
c2hy_0091301	c4y_0160101	-0.0013	0.2042	-0.0065	0.9948	0.016	0.0049	0.0114	0.0605	1.96552	4.80159	0.022748489886788	66813	46231	40624
c2hy_0091301	c4y_0160201	0.3758	0.2546	1.4762	0.1399	0.0122	0.0044	0.0114	0.0354	1.96552	3.33962	0.00920230177521851	66813	47206	41435
c2hy_0091301	c4y_0160301	1	4.4331	0.3542	0.7232	-6e-04	0.0047	0.0114	0.004	1.96552	0.449438	-0.0114425816561943	66813	55200	48420
c2hy_0091301	c4y_0170001	0.0214	0.246	0.0872	0.9305	0.0117	0.0047	0.0114	0.0358	1.96552	3.69072	0.0145772829626357	66813	55312	48502
c2hy_0091301	c4y_0180001	0.0635	0.5183	0.1225	0.9025	0.0043	0.0052	0.0114	0.0066	1.96552	0.942857	0.00413190132202831	66813	72901	64600
c2hy_0091301	c4y_0190001	NA	NA	NA	NA	NA	NA	0.0114	-1e-04	1.96552	-0.0140845	NA	66813	73913	65494
c2hy_0091301	c4y_0200001	0.198	0.2013	0.9835	0.3254	0.0104	0.0048	0.0114	0.0431	1.96552	4.14423	0.00696060404495809	66813	73913	65494
c2hy_0091301	c4y_0210001	0.2505	0.2158	1.1607	0.2458	0.0108	0.0047	0.0114	0.0417	1.96552	4.04854	0.00629427498776002	66813	73913	65494
c2hy_0091301	c4y_0210101	0.2438	0.2006	1.2157	0.2241	0.0101	0.0048	0.0114	0.0518	1.96552	4.7963	0.00508327123096225	66813	73765	65374
c2hy_0091301	c4y_0210401	0.2115	0.3239	0.6529	0.5138	0.0034	0.0043	0.0114	0.0183	1.96552	2.17857	0.000602220678134898	66813	73913	65494
c2hy_0091301	c4y_0220001	0.2185	0.2088	1.0461	0.2955	0.0119	0.0051	0.0114	0.0566	1.96552	5.44231	0.00747425285053331	66813	73913	65494
c2hy_0091301	c4y_0230001	0.2023	0.2038	0.9925	0.3209	0.0035	0.0051	0.0114	0.06	1.96552	5.45455	-0.0015927705712651	66813	73913	65494
c2hy_0091301	c4y_0240001	-0.1342	0.5514	-0.2433	0.8078	0.0183	0.0047	0.0114	0.0051	1.96552	0.607143	0.0208306593183934	66813	73913	65494
c2hy_0091301	c4y_0250001	-0.6582	0.8697	-0.7569	0.4491	0.0223	0.0049	0.0114	0.0038	1.96552	0.493506	0.0284760921961772	66813	73913	65494
c2hy_0091301	c4y_0250101	0.2916	0.8253	0.3533	0.7239	-0.0015	0.005	0.0114	0.0043	1.96552	0.551282	-0.00367998951319258	66813	73913	65494
c2hy_0091301	c4y_0250201	NA	NA	NA	NA	0.0255	0.0052	0.0114	-0.0038	1.96552	-0.575758	NA	66813	73913	65494
c2hy_0091301	c4y_0250202	-0.3674	0.5047	-0.728	0.4666	0.0186	0.0048	0.0114	0.0067	1.96552	0.971014	0.0233798944610402	66813	73913	65494
c2hy_0091301	c4y_0250203	-0.8238	0.8715	-0.9452	0.3445	0.0197	0.0049	0.0114	0.0045	1.96552	0.625	0.0274145831323497	66813	72761	64498
c2hy_0091301	c4y_0250204	-0.659	0.6065	-1.0865	0.2772	0.0141	0.0054	0.0114	0.0071	1.96552	1.01429	0.0212543955969337	66813	73913	65494
c2hy_0091301	c4y_0250205	-0.313	1.3338	-0.2347	0.8144	0.0124	0.0049	0.0114	0.0022	1.96552	0.333333	0.0149743705755427	66813	73913	65494
c2hy_0091301	c4y_0250206	NA	NA	NA	NA	0.0062	0.0044	0.0114	-0.0072	1.96552	-1.10769	NA	66813	73913	65494
c2hy_0091301	c4y_0250207	0.0119	0.5169	0.023	0.9817	0.0093	0.0044	0.0114	0.0055	1.96552	0.785714	0.00996871371838886	66813	73913	65494
c2hy_0091301	c4y_0250208	0.2456	0.4451	0.5519	0.581	0.0075	0.005	0.0114	0.0108	1.96552	1.52113	0.00538188348164239	66813	73913	65494
c2hy_0091301	c4y_0250209	-0.4613	0.8481	-0.5439	0.5865	0.019	0.0047	0.0114	0.0037	1.96552	0.552239	0.0235605378470917	66813	73913	65494
c2hy_0091301	c4y_0250210	-0.1963	1.0295	-0.1907	0.8488	0.0224	0.005	0.0114	0.0021	1.96552	0.333333	0.025165234052888	66813	73913	65494
c2hy_0091301	c4y_0250211	NA	NA	NA	NA	0.0203	0.0051	0.0114	-0.0076	1.96552	-1.15152	NA	66813	73913	65494
c2hy_0091301	c4y_0250212	NA	NA	NA	NA	0.0206	0.0055	0.0114	-0.0094	1.96552	-1.36232	NA	66813	73679	65308
c2hy_0091301	c4y_0260001	0.2962	0.4465	0.6635	0.507	-0.002	0.0045	0.0114	0.0102	1.96552	1.36	-0.00540520585957222	66813	73406	65061
c2hy_0091301	c4y_0270001	0.3653	0.254	1.4382	0.1504	-0.0032	0.0048	0.0114	0.031	1.96552	4.13333	-0.0105362998994604	66813	73369	65032
c2hy_0091301	c4y_0280001	-0.2315	0.2859	-0.8099	0.418	8e-04	0.0053	0.0114	0.0216	1.96552	3.27273	0.00456981512077219	66813	73310	64979
c2hy_0091301	c4y_0290001	0.201	0.1649	1.2189	0.2229	0.0082	0.005	0.0114	0.0941	1.96552	9.50505	0.00239529502005659	66813	73011	64713
c2hy_0091301	c4y_0300101	0.1426	0.2834	0.5033	0.6147	0.0039	0.0044	0.0114	0.0224	1.96552	3.29412	0.00194582563182405	66813	73629	65258
c2hy_0091301	c4y_0300201	-0.4954	0.5339	-0.9278	0.3535	0.0147	0.005	0.0114	0.0102	1.96552	1.39726	0.0214128707930053	66813	73224	64913
c2hy_0091301	c4y_0300301	0.0038	0.3142	0.0122	0.9903	0.0039	0.0049	0.0114	0.023	1.96552	3.15068	0.00420960010329065	66813	73371	65035
c2hy_0091301	c4y_0300401	0.4092	0.3113	1.3145	0.1887	0.0102	0.0049	0.0114	0.021	1.96552	3	0.00474922725509073	66813	73012	64743
c2hy_0091301	c4y_0300501	0.2043	0.2765	0.7388	0.46	0.0087	0.0042	0.0114	0.0208	1.96552	3.05882	0.00654481241198927	66813	69911	62032
c2hy_0091301	c4y_0300601	0.6407	0.3566	1.7969	0.0724	0.0057	0.0049	0.0114	0.0234	1.96552	3.34286	-0.00431843408404466	66813	71276	63227
c2hy_0091301	c4y_0310101	-0.5505	0.3048	-1.8061	0.0709	-0.0025	0.0052	0.0114	0.0242	1.96552	3.36111	0.00617506070627218	66813	56592	49934
c2hy_0091301	c4y_0310201	-0.4539	0.2852	-1.5914	0.1115	-0.0041	0.0046	0.0114	0.0318	1.96552	4.24	0.00432243540796169	66813	73388	65051
c2hy_0091301	c4y_0310301	-0.0802	0.3483	-0.2303	0.8179	-0.0046	0.0044	0.0114	0.0176	1.96552	2.14634	-0.00385559490833836	66813	73913	65494
c2hy_0091301	c4y_0310401b	NA	NA	NA	NA	-0.0019	0.0047	0.0114	-0.0049	1.96552	-0.544444	NA	66813	68351	65042
c2hy_0091301	c4y_0310501	-0.5735	0.5873	-0.9765	0.3288	7e-04	0.0051	0.0114	0.0093	1.96552	1	0.0067257987798721	66813	73913	65494
c2hy_0091301	c4y_0310601	-0.8098	1.2653	-0.64	0.5221	0.0041	0.0052	0.0114	0.0044	1.96552	0.473118	0.0102152641897514	66813	73913	65494
c2hy_0091301	c4y_0310901b	-0.3069	0.4664	-0.6581	0.5105	0.002	0.0047	0.0114	0.0128	1.96552	1.52381	0.00585609980336643	66813	68351	65042
c2hy_0091301	c4y_0320001	-0.0667	0.4158	-0.1604	0.8726	0.0014	0.0042	0.0114	0.0102	1.96552	1.36	0.00224566531649551	66813	73913	65494
c2hy_0091301	c4y_0330001	-0.006	0.3712	-0.016	0.9872	0.0036	0.0047	0.0114	0.0128	1.96552	1.80282	0.0039833864412127	66813	73913	65494
c2hy_0091301	c4y_0330002	-0.093	0.4307	-0.216	0.829	0.0062	0.0044	0.0114	0.0097	1.96552	1.12791	0.00771176393230553	66813	73913	65494
c2hy_0091301	c4y_0330101	-0.5567	0.6873	-0.81	0.418	-0.0029	0.0046	0.0114	0.0055	1.96552	0.723684	0.00130756478679946	66813	73913	65494
c2hy_0091301	c4y_0330201	-0.1158	0.3047	-0.3799	0.704	-0.0118	0.0043	0.0114	0.0201	1.96552	2.61039	-0.0112663218318468	66813	71709	63603
c2hy_0091301	c4y_0340001	-1	1.1202	-1.2053	0.2281	-0.0204	0.0052	0.0114	0.0055	1.96552	0.774648	-0.0113284632160248	66813	73656	65277
c2hy_0091301	c4y_0350001	1	0.5939	1.8247	0.068	0.0199	0.0053	0.0114	0.0112	1.96552	1.67164	0.00921094506221472	66813	73913	65494
c2hy_0091301	c4y_0360001	-0.263	0.8744	-0.3008	0.7636	-0.0166	0.0044	0.0114	0.0024	1.96552	0.32	-0.0165500718093656	66813	73913	65494
c2hy_0091301	c4y_0380001	-0.3385	0.4553	-0.7434	0.4572	0.015	0.005	0.0114	0.0126	1.96552	1.7027	0.0203962955299242	66813	73913	65494
c2hy_0091301	c4y_0450001	-0.2074	0.3724	-0.557	0.5775	-0.0434	0.0047	0.0114	0.0126	1.96552	1.82609	-0.0443391796347587	66813	70862	64508
c2hy_0091301	c4y_0460001	0.6155	0.3487	1.7647	0.0776	-0.0179	0.0052	0.0114	0.0238	1.96552	3.01266	-0.0297525305423779	66813	70902	64537
c2hy_0091301	c4y_0480001	0.6709	0.2958	2.2682	0.0233	2e-04	0.0051	0.0114	0.0387	1.96552	5.16	-0.0142365270165988	66813	70984	64593
c2hy_0091301	c4y_0490001_1	-0.3689	0.4457	-0.8279	0.4078	-0.0068	0.0052	0.0114	0.0125	1.96552	1.66667	-0.00309585789315975	66813	64065	59616
c2hy_0091301	c4y_0490001_2	0.1649	0.474	0.3479	0.7279	0.0064	0.0052	0.0114	0.0097	1.96552	1.34722	0.00504101353939123	66813	70178	65196
c2hy_0091301	c4y_0490001_3	0.5437	2.2902	0.2374	0.8123	0.0017	0.0049	0.0114	0.0014	1.96552	0.208955	-0.000389078514178558	66813	70178	65196
c2hy_0091301	c4y_0500001	0.1687	0.4453	0.3789	0.7048	0.0013	0.0045	0.0114	0.097	1.96552	1.13984	-0.00447039364650156	66813	70954	64575
c2hy_0091301	c4y_0500101	0.012	0.1523	0.0785	0.9374	0.0188	0.0049	0.0114	0.1015	1.96552	1.31818	0.0310218639925414	66813	33377	29947
c2hy_0091301	c4y_asq_acomu	-0.0058	0.1946	-0.0296	0.9764	-3e-04	0.005	0.0114	0.058	1.96552	6.59091	-0.000171962962247925	66813	70178	65196
c2hy_0091301	c4y_asq_bgm	0.3574	0.2219	1.611	0.1072	-0.0078	0.0047	0.0114	0.0502	1.96552	6.12195	-0.0172776399678286	66813	70178	65196
c2hy_0091301	c4y_asq_cfm	0.13	0.2188	0.594	0.5525	-0.0113	0.005	0.0114	0.0527	1.96552	6.3494	-0.0155567247397634	66813	70178	65196
c2hy_0091301	c4y_asq_dproblem	-0.2322	0.2424	-0.9577	0.3382	0.0017	0.0047	0.0114	0.0419	1.96552	5.2375	0.00704902680967284	66813	70178	65196
c2hy_0091301	c4y_asq_epersonal	-0.1237	0.2877	-0.4298	0.6673	0.0052	0.005	0.0114	0.0279	1.96552	3.44444	0.0078215786621938	66813	70178	65196
c2hy_0091301	c4y_asq_total	0.0343	0.2066	0.1661	0.8681	-0.0038	0.005	0.0114	0.0553	1.96552	6.28409	-0.00497655953550868	66813	68351	65042
c2hy_0091301	c4y_bmi	0.1164	0.1088	1.0697	0.2848	-0.0031	0.0055	0.0114	0.2773	1.96552	16.7048	-0.0115531696746637	66813	68351	65042
c2hy_0091301	c6m_0010201_1	-0.3231	0.3228	-1.001	0.3168	-0.0028	0.0044	0.0114	0.0218	1.96552	1.87931	0.00218560771933594	66813	69987	65032
c2hy_0091301	c6m_0010201_2	0.1235	0.3949	0.3127	0.7545	-0.0044	0.0049	0.0114	0.016	1.96552	1.64948	-0.00638740910686471	66813	69842	64890
c2hy_0091301	c6m_0010201_3	0.2472	0.8929	0.2768	0.7819	0.0028	0.0044	0.0114	0.0042	1.96552	0.466667	0.00124754999440244	66813	69820	64864
c2hy_0091301	c6m_0010201_5	0.258	0.3018	0.8551	0.3925	0.0047	0.0045	0.0114	0.0312	1.96552	2.88889	8.75849292262492e-05	66813	69759	64803
c2hy_0091301	c6m_0020001_1	-0.1252	0.3513	-0.3565	0.7215	-0.0209	0.0051	0.0114	0.0142	1.96552	1.97222	-0.020655964843748	66813	69954	64993
c2hy_0091301	c6m_0020001_2	-0.1719	0.6659	-0.2581	0.7963	0.0061	0.0045	0.0114	0.0029	1.96552	0.467742	0.00744849288425188	66813	70178	65196
c2hy_0091301	c6m_0020001_3	0.2689	0.3639	0.7389	0.46	0.0204	0.0045	0.0114	0.0132	1.96552	1.97015	0.0183531019705872	66813	70178	65196
c2hy_0091301	c6m_0040108b	NA	NA	NA	NA	0.0172	0.0046	0.0114	-0.0074	1.96552	-0.795699	NA	66813	70178	65196
c2hy_0091301	c6m_0040109b	NA	NA	NA	NA	NA	NA	0.0114	3e-04	1.96552	0.0333333	NA	66813	70178	65196
c2hy_0091301	c6m_0040110b	-0.1341	0.3437	-0.3901	0.6964	0.0051	0.0051	0.0114	0.0225	1.96552	2.29592	0.00763369384345306	66813	70178	65196
c2hy_0091301	c6m_0040111b	-1	1.1197	-0.9752	0.3294	0.0084	0.0045	0.0114	0.0059	1.96552	0.641304	0.0179325486481552	66813	70178	65196
c2hy_0091301	c6m_0070103_checked	0.0412	0.1103	0.3732	0.709	-0.0056	0.0054	0.0114	0.2189	1.96552	12.3672	-0.00903532842592921	66813	70178	65196
c2hy_0091301	c6m_0090001b	-0.0938	0.6754	-0.1389	0.8895	0.0047	0.0046	0.0114	0.0033	1.96552	0.611111	0.00555255287168189	66813	70178	65196
c2hy_0091301	c6m_0170001_1	-0.286	0.4936	-0.5794	0.5623	0.0027	0.0048	0.0114	0.0062	1.96552	1.05085	0.0052867718218442	66813	70178	65196
c2hy_0091301	c6m_0170001_2	0.2154	0.3963	0.5435	0.5868	-0.0042	0.0048	0.0114	0.0098	1.96552	1.66102	-0.00675960821399382	66813	70178	65196
c2hy_0091301	c6m_0180001_1	-0.0867	0.1978	-0.4383	0.6612	0.0051	0.0051	0.0114	0.0403	1.96552	5.30263	0.00740709119701762	66813	70178	65196
c2hy_0091301	c6m_0180001_2	-0.0522	0.3088	-0.1692	0.8657	-0.0035	0.0052	0.0114	0.0164	1.96552	2.44776	-0.00300403951098547	66813	70178	65196
c2hy_0091301	c6m_0180001_3	0.1657	0.2879	0.5754	0.565	-0.0015	0.0049	0.0114	0.0213	1.96552	3.13235	-0.00422664673541996	66813	70178	65196
c2hy_0091301	c6m_0220001_1	0.338	0.5826	0.5801	0.5619	-0.0023	0.0047	0.0114	0.0043	1.96552	0.796296	-0.00482002203371733	66813	70178	65196
c2hy_0091301	c6m_0380001_1	0.1712	0.7245	0.2362	0.8132	-0.0086	0.0049	0.0114	0.003	1.96552	0.566038	-0.0101065583246087	66813	70178	65196
c2hy_0091301	c6m_asq_acomu	0.0937	0.2665	0.3515	0.7252	0.0069	0.0049	0.0114	0.028	1.96552	4	0.00579171921942854	66813	71075	64679
c2hy_0091301	c6m_asq_bgm	0.1568	0.1514	1.0352	0.3006	0.009	0.0045	0.0114	0.0818	1.96552	10.9067	0.00505080905058838	66813	70887	64516
c2hy_0091301	c6m_asq_cfm	0.3634	0.2247	1.6175	0.1058	0.0072	0.0048	0.0114	0.0476	1.96552	6.18182	-0.000805125144090005	66813	70804	64447
c2hy_0091301	c6m_asq_dproblem	0.2486	0.1812	1.3722	0.17	0.0084	0.0047	0.0114	0.0617	1.96552	7.81013	0.0024571109943987	66813	70894	64524
c2hy_0091301	c6m_asq_epersonal	0.2233	0.1716	1.3011	0.1932	0.003	0.0047	0.0114	0.0796	1.96552	9.82716	-0.00369325957420623	66813	70705	64362
c2hy_0091301	c6m_asq_total	0.2715	0.1799	1.5087	0.1314	0.0103	0.0047	0.0114	0.0766	1.96552	9.34146	0.00280345291203611	66813	68351	65042
c2hy_0091301	c6m_bed_time	-0.2986	0.3032	-0.9849	0.3247	-0.0106	0.0045	0.0114	0.0177	1.96552	2.85484	-0.00692872684166348	66813	65158	63182
c2hy_0091301	c6m_bmi	-0.04	0.108	-0.3699	0.7115	8e-04	0.0052	0.0114	0.2613	1.96552	18.2727	0.00352733311689211	66813	68351	65042
c2hy_0091301	c6m_nap_count	-0.1159	0.2944	-0.3937	0.6938	-0.0091	0.0052	0.0114	0.0172	1.96552	3.07143	-0.00799334572053705	66813	65178	63199
c2hy_0091301	c6m_night_wake_up_count	-0.0524	0.2699	-0.1943	0.846	-0.0021	0.0047	0.0114	0.0195	1.96552	3.36207	-0.0014318698141102	66813	65276	63297
c2hy_0091301	c6m_sleep_time_day	-0.25	0.3116	-0.8022	0.4224	0.0061	0.0054	0.0114	0.0205	1.96552	3.53448	0.0107508223844066	66813	57865	56129
c2hy_0091301	c6m_sleep_time_night	0.2586	0.2908	0.8892	0.3739	-0.0079	0.0044	0.0114	0.0187	1.96552	2.92188	-0.0127115359913096	66813	57966	56223
c2hy_0091301	c6m_total_sleep_time	-0.0908	0.3272	-0.2776	0.7814	-8e-04	0.0048	0.0114	0.0138	1.96552	2.3	0.000258130243690367	66813	58162	56414
c2hy_0091301	c6m_wake_up_time	0.0872	0.2109	0.4133	0.6794	-9.3129e-05	0.0048	0.0114	0.0394	1.96552	5.9697	-0.00199616803120206	66813	65225	63249
c2hy_0091301	c_hospital_kikan	-0.0219	0.3229	-0.0678	0.9459	-0.0089	0.0048	0.0114	0.0146	1.96552	2.51724	-0.0091844727751183	66813	70178	65196
c2hy_0091301	c_tshfpb_010	0.0474	0.1642	0.289	0.7726	-0.0019	0.005	0.0114	0.1406	1.96552	6.63208	-0.00426825199112061	66813	70204	63896
c2hy_0091301	cd	0.0217	0.1587	0.1369	0.8911	0.0069	0.005	0.0114	0.072	1.96552	6	0.00701394786177582	66813	71319	64893
c2hy_0091301	childcare_facility_daycare_time_3y	-0.1123	0.5962	-0.1883	0.8507	0.0464	0.0047	0.0114	0.0083	1.96552	0.783019	0.0499651795823256	66813	65376	63385
c2hy_0091301	childcare_facility_daycare_time_4y	NA	NA	NA	NA	NA	NA	0.0114	5e-04	1.96552	0.0694444	NA	66813	65376	63385
c2hy_0091301	childcare_facility_starting_age	-0.2628	0.4608	-0.5703	0.5685	-0.0089	0.0047	0.0114	0.0107	1.96552	0.972727	-0.00644867261206131	66813	65376	63385
c2hy_0091301	constipation_3y	0.065	0.2884	0.2255	0.8216	-4e-04	0.0052	0.0114	0.028	1.96552	3.94366	-0.00159273381596336	66813	66813	66813
c2hy_0091301	constipation_4y	0.2724	0.2471	1.1025	0.2702	0.0058	0.0046	0.0114	0.0332	1.96552	4.61111	0.000512026491905429	66813	66813	66813
c2hy_0091301	constipation_cum_4y	0.0918	0.2192	0.4188	0.6754	0.0022	0.0049	0.0114	0.0485	1.96552	5.98765	4.27177734577802e-05	66813	66813	66813
c2hy_0091301	constipation_severity_3y	0.1044	0.2579	0.4049	0.6855	0.0041	0.0051	0.0114	0.0363	1.96552	4.65385	0.002024685595222	66813	66813	66813
c2hy_0091301	constipation_severity_4y	0.2263	0.2579	0.8773	0.3803	0.013	0.005	0.0114	0.0324	1.96552	4.37838	0.00884500302328594	66813	66813	66813
c2hy_0091301	dr0m_0020701_1	-0.0156	0.4221	-0.037	0.9705	0.002	0.005	0.0114	0.0087	1.96552	1.58182	0.00227884745919522	66813	70178	65196
c2hy_0091301	dr0m_0020701_3	0.0387	0.3555	0.1088	0.9134	-0.0018	0.0051	0.0114	0.0126	1.96552	2.29091	-0.00238294032984872	66813	70178	65196
c2hy_0091301	dr0m_bmi	0.14	0.1333	1.0503	0.2936	0.0037	0.0056	0.0114	0.1436	1.96552	13.0545	-0.00197820864063201	66813	68351	65042
c2hy_0091301	dr1m_0040501b	-0.2434	0.4233	-0.5749	0.5653	0.0026	0.0046	0.0114	0.009	1.96552	1.8	0.00524974923855265	66813	70178	65196
c2hy_0091301	dr1m_bmi	0.1653	0.1391	1.1888	0.2345	0.0044	0.0047	0.0114	0.1023	1.96552	10.7684	-0.00113948585261424	66813	68351	65042
c2hy_0091301	egg_allergy_1hy	-0.5533	0.3439	-1.6088	0.1077	0.0056	0.005	0.0114	0.0172	1.96552	2.6875	0.0137629625315751	66813	68351	65042
c2hy_0091301	egg_allergy_2y	-0.1584	0.262	-0.6045	0.5455	6e-04	0.0049	0.0114	0.024	1.96552	3.80952	0.00332270405530541	66813	64063	60977
c2hy_0091301	egg_allergy_3y	0.0572	0.2382	0.2399	0.8104	-0.0026	0.0047	0.0114	0.0306	1.96552	4.56716	-0.00386683691181454	66813	67525	64273
c2hy_0091301	egg_allergy_4y	-0.043	0.2533	-0.1697	0.8652	-0.01	0.0051	0.0114	0.0247	1.96552	3.38356	-0.00994040991755492	66813	67101	63876
c2hy_0091301	egg_allergy_cum_4y	0.071	0.2258	0.3146	0.7531	-0.0033	0.005	0.0114	0.0351	1.96552	4.28049	-0.00508370064225327	66813	63916	60834
c2hy_0091301	egg_allergy_score_until_4yo	0.2107	0.1808	1.1651	0.244	-0.0043	0.0047	0.0114	0.0558	1.96552	5.58	-0.0101245530515195	66813	68351	65042
c2hy_0091301	egg_allergy_score_until_4yo_positive	0.3282	0.1948	1.6847	0.092	-0.0033	0.0045	0.0114	0.052	1.96552	5.14851	-0.0117959344531036	66813	68351	65042
c2hy_0091301	exclusive_breastfeeding_1y	0.2054	0.2785	0.7373	0.461	-0.0213	0.0048	0.0114	0.0262	1.96552	3.9697	-0.0262532837286775	66813	65376	63385
c2hy_0091301	febrile_convulsion_cum_4y	-0.0915	0.1709	-0.5354	0.5924	0.0013	0.0047	0.0114	0.0888	1.96552	8.07273	0.00449248267822522	66813	68149	64853
c2hy_0091301	feeding_type_yesterday_breast_feeding_count_1m	-0.3353	0.295	-1.1365	0.2557	0.0018	0.0048	0.0114	0.0168	1.96552	2.84746	0.00664761705280069	66813	62797	60928
c2hy_0091301	feeding_type_yesterday_formula_feeding_count_1m	0.3252	0.634	0.513	0.608	0.01	0.0049	0.0114	0.0086	1.96552	0.754386	0.00727968225818189	66813	65376	63385
c2hy_0091301	fever_count_cum_2hy	0.0307	0.2094	0.1468	0.8833	0.0189	0.005	0.0114	0.0463	1.96552	5.38372	0.0187382236197201	66813	66813	66813
c2hy_0091301	fever_count_cum_2y	-0.0339	0.2349	-0.1442	0.8854	0.0201	0.0053	0.0114	0.036	1.96552	4.44444	0.0219556113129086	66813	62712	62712
c2hy_0091301	fever_over_39c_count_cum_2hy	0.1688	0.2409	0.7009	0.4834	0.0114	0.0051	0.0114	0.0364	1.96552	4.08989	0.00815705480006764	66813	66813	66813
c2hy_0091301	fever_over_39c_count_cum_2y	0.0732	0.2603	0.2813	0.7785	0.0129	0.0051	0.0114	0.0302	1.96552	3.82278	0.0117875017113396	66813	66813	66813
c2hy_0091301	first_vaccination_bcg	-0.1296	0.5493	-0.2359	0.8135	0.0048	0.0047	0.0114	0.0051	1.96552	0.822581	0.0058363739704221	66813	66813	66813
c2hy_0091301	first_vaccination_dpt	NA	NA	NA	NA	NA	NA	0.0114	0.0012	1.96552	0.193548	NA	66813	66813	66813
c2hy_0091301	first_vaccination_haemophilus_b_influenzae	NA	NA	NA	NA	NA	NA	0.0114	8e-04	1.96552	0.135593	NA	66813	66813	66813
c2hy_0091301	first_vaccination_hbv	-0.4553	0.3446	-1.3211	0.1865	-0.0025	0.0042	0.0114	0.015	1.96552	2.63158	0.00349441459682134	66813	66518	66518
c2hy_0091301	first_vaccination_pneumococcus	NA	NA	NA	NA	0.0079	0.005	0.0114	-0.0025	1.96552	-0.403226	NA	66813	66813	66813
c2hy_0091301	first_vaccination_polio	NA	NA	NA	NA	0.0171	0.0046	0.0114	-0.0064	1.96552	-1.12281	NA	66813	66813	66813
c2hy_0091301	first_vaccination_rotavirus	-0.1223	0.4483	-0.2727	0.7851	-0.0107	0.0047	0.0114	0.0073	1.96552	1.17742	-0.00967479817590311	66813	66813	66813
c2hy_0091301	fish_allergy_score_until_4yo_positive	-1	0.5607	-1.8115	0.0701	0.0141	0.0042	0.0114	0.0081	1.96552	1.55769	0.0246502921147114	66813	68351	65042
c2hy_0091301	food_allergy_cum_4y	0.0959	0.1953	0.491	0.6234	-0.008	0.0049	0.0114	0.0458	1.96552	4.77083	-0.0144130384259712	66813	34397	32481
c2hy_0091301	food_allergy_cum_count_until_4yo	-0.0255	0.2108	-0.121	0.9037	1.8889e-06	0.0053	0.0114	0.0447	1.96552	4.96667	0.000594356268687429	66813	68097	64810
c2hy_0091301	food_allergy_egg_feeding_status_case_combined_1yh	-0.0823	0.2139	-0.3849	0.7003	-0.0013	0.0051	0.0114	0.0402	1.96552	4.46667	0.000414675315044728	66813	67626	64352
c2hy_0091301	food_allergy_egg_feeding_status_case_combined_2y	-0.0728	0.2181	-0.334	0.7384	-0.005	0.0049	0.0114	0.0343	1.96552	4.34177	-0.0038434389000591	66813	68351	65042
c2hy_0091301	food_allergy_egg_feeding_status_case_combined_3y	-0.1304	0.2772	-0.4703	0.6381	-0.0041	0.0049	0.0114	0.0219	1.96552	2.60714	-0.00223670610010508	66813	68351	65042
c2hy_0091301	food_allergy_egg_feeding_status_case_combined_4y	0.0716	0.3874	0.1848	0.8534	-0.0063	0.0049	0.0114	0.0133	1.96552	1.77333	-0.00752685009936699	66813	68208	64908
c2hy_0091301	food_allergy_fish_feeding_status_case_combined_1yh	NA	NA	NA	NA	-0.001	0.0044	0.0114	-0.0077	1.96552	-1.30508	NA	66813	68102	64813
c2hy_0091301	food_allergy_fish_feeding_status_case_combined_2y	0.2852	0.747	0.3818	0.7026	0.0037	0.0047	0.0114	0.0034	1.96552	0.53125	0.00208409672517359	66813	68351	65042
c2hy_0091301	food_allergy_fish_feeding_status_case_combined_3y	NA	NA	NA	NA	-0.0011	0.0048	0.0114	-0.0118	1.96552	-2.40816	NA	66813	67848	64582
c2hy_0091301	food_allergy_fruit_feeding_status_case_combined_1yh	-0.4481	0.4736	-0.9461	0.3441	0.0061	0.0045	0.0114	0.0068	1.96552	1.21429	0.0103993669043883	66813	67881	64598
c2hy_0091301	food_allergy_fruit_feeding_status_case_combined_2y	0.6738	5.4298	0.1241	0.9012	0.0025	0.0051	0.0114	0.002	1.96552	0.3125	-0.000624078112754608	66813	68351	65042
c2hy_0091301	food_allergy_fruit_feeding_status_case_combined_3y	NA	NA	NA	NA	0.0092	0.0049	0.0114	-7e-04	1.96552	-0.107692	NA	66813	68172	64878
c2hy_0091301	food_allergy_milk_feeding_status_case_combined_1yh	0.1216	0.3923	0.31	0.7566	-0.003	0.005	0.0114	0.0113	1.96552	1.82258	-0.00456593756821351	66813	67601	64333
c2hy_0091301	food_allergy_milk_feeding_status_case_combined_2y	-0.0185	0.325	-0.0569	0.9547	4.8315e-05	0.0051	0.0114	0.0185	1.96552	2.84615	0.000323704317748757	66813	68351	65042
c2hy_0091301	food_allergy_milk_feeding_status_case_combined_3y	0.4123	0.4472	0.9221	0.3565	2e-04	0.0047	0.0114	0.0097	1.96552	1.49231	-0.00417184172815712	66813	68351	65042
c2hy_0091301	food_allergy_milk_feeding_status_case_combined_4y	0.5997	0.589	1.0183	0.3085	-0.0079	0.0048	0.0114	0.0075	1.96552	1.10294	-0.0138928569964259	66813	68198	64903
c2hy_0091301	food_allergy_non_peanuts_nuts_feeding_status_case_combined_4y	0.9326	0.8104	1.1508	0.2498	-0.0117	0.0048	0.0114	0.0075	1.96552	0.9375	-0.0211001561636221	66813	66949	63736
c2hy_0091301	food_allergy_nuts_feeding_status_case_combined_1yh	-0.4383	0.2834	-1.5464	0.122	-0.0108	0.0047	0.0114	0.0278	1.96552	3.97143	-0.00348676707230426	66813	68351	65042
c2hy_0091301	food_allergy_nuts_feeding_status_case_combined_2y	-0.0769	0.2825	-0.2721	0.7855	-0.0088	0.0048	0.0114	0.0206	1.96552	2.98551	-0.00809420390165301	66813	68351	65042
c2hy_0091301	food_allergy_nuts_feeding_status_case_combined_3y	0.1861	0.2694	0.6908	0.4897	-0.0094	0.0053	0.0114	0.0233	1.96552	2.94937	-0.0130383310785277	66813	68169	64873
c2hy_0091301	food_allergy_peanuts_feeding_status_case_combined_4y	0.6475	0.6642	0.9748	0.3297	-0.0027	0.0053	0.0114	0.0073	1.96552	1.01389	-0.00881913119519554	66813	67114	63891
c2hy_0091301	food_allergy_score_cum_count_until_4yo	0.0625	0.174	0.3595	0.7192	0.0016	0.005	0.0114	0.064	1.96552	6.09524	-2.37643378271271e-05	66813	68104	64809
c2hy_0091301	food_allergy_sesame_feeding_status_case_combined_1yh	-0.9099	0.6687	-1.3607	0.1736	0.0023	0.0049	0.0114	0.0083	1.96552	1.22059	0.0113523517917262	66813	68351	65042
c2hy_0091301	food_allergy_sesame_feeding_status_case_combined_2y	NA	NA	NA	NA	0.0013	0.0051	0.0114	-0.0116	1.96552	-2	NA	66813	68351	65042
c2hy_0091301	food_allergy_sesame_feeding_status_case_combined_3y	-0.2082	0.761	-0.2736	0.7844	0.0145	0.0048	0.0114	0.0033	1.96552	0.540984	0.0164901858905743	66813	68106	64811
c2hy_0091301	food_allergy_shellfish_feeding_status_case_combined_1yh	0.0606	0.2541	0.2386	0.8114	-0.0061	0.0047	0.0114	0.0297	1.96552	4.30435	-0.00763109619207293	66813	67868	64597
c2hy_0091301	food_allergy_shellfish_feeding_status_case_combined_2y	0.0113	0.3466	0.0326	0.974	0.0043	0.0047	0.0114	0.0117	1.96552	1.82812	0.00438780825323742	66813	68351	65042
c2hy_0091301	food_allergy_shellfish_feeding_status_case_combined_3y	1	2.2173	0.5766	0.5642	-0.0076	0.0047	0.0114	0.0023	1.96552	0.338235	-0.014551926050184	66813	68182	64886
c2hy_0091301	food_allergy_shellfish_feeding_status_case_combined_4y	-0.1834	0.3015	-0.6082	0.5431	0.0077	0.005	0.0114	0.0249	1.96552	3.32	0.0113036978138569	66813	68202	64905
c2hy_0091301	food_allergy_soba_feeding_status_case_combined_1yh	-0.5227	0.2869	-1.822	0.0685	-0.0108	0.0046	0.0114	0.0249	1.96552	3.95238	-0.00265354795595666	66813	66059	62873
c2hy_0091301	food_allergy_soba_feeding_status_case_combined_2y	-1	0.4452	-2.4057	0.0161	-0.0047	0.005	0.0114	0.0143	1.96552	2.2	0.00890696550524287	66813	68351	65042
c2hy_0091301	food_allergy_soba_feeding_status_case_combined_3y	-0.3849	0.5218	-0.7377	0.4607	-0.0082	0.0049	0.0114	0.0059	1.96552	0.819444	-0.00541815703334636	66813	68212	64913
c2hy_0091301	food_allergy_soba_feeding_status_case_combined_4y	-0.4387	0.4804	-0.9133	0.3611	0.0026	0.0049	0.0114	0.0094	1.96552	1.32394	0.00740058272745918	66813	64404	61300
c2hy_0091301	food_allergy_wheat_feeding_status_case_combined_1yh	-0.4069	0.436	-0.9333	0.3507	-8.888e-05	0.0044	0.0114	0.008	1.96552	1.45455	0.00383044310816601	66813	67995	64722
c2hy_0091301	fruit_allergy_score_until_4yo_positive	-0.2878	0.3819	-0.7537	0.451	0.0069	0.005	0.0114	0.0137	1.96552	2.20968	0.0109025205090831	66813	68351	65042
c2hy_0091301	ft1b_0080001	0.268	0.2669	1.0043	0.3153	0.0054	0.0051	0.0114	0.0438	1.96552	3.68067	-0.000225286335325614	66813	70663	64310
c2hy_0091301	ft1b_0400001	0.0052	0.2259	0.0232	0.9815	-0.0017	0.0046	0.0114	0.0545	1.96552	4.12879	-0.00198085579753055	66813	70178	65196
c2hy_0091301	ft1b_0410001	0.0656	0.2054	0.3195	0.7493	-0.0033	0.0049	0.0114	0.0599	1.96552	3.94079	-0.00537339585489396	66813	70178	65196
c2hy_0091301	ft1b_0420001	0.0432	0.2272	0.1903	0.8491	-0.0014	0.0053	0.0114	0.0544	1.96552	3.62667	-0.0026334900888379	66813	70178	65196
c2hy_0091301	ft1b_0430001	0.1241	0.2407	0.5155	0.6062	0.0018	0.005	0.0114	0.0461	1.96552	3.17931	-0.000982833515251072	66813	70178	65196
c2hy_0091301	ft1b_0440001	-0.1924	0.2603	-0.7392	0.4598	-0.0058	0.0054	0.0114	0.053	1.96552	4.24	-0.0014263331267703	66813	69759	64813
c2hy_0091301	ft1b_0450001	-0.1127	0.2427	-0.4643	0.6424	-0.0034	0.0047	0.0114	0.0486	1.96552	4.58491	-0.0009565085497317	66813	69805	64852
c2hy_0091301	ft1b_0460001	0.0967	0.2397	0.4034	0.6867	-0.0014	0.0048	0.0114	0.0516	1.96552	4.96154	-0.00394286194920628	66813	69967	65005
c2hy_0091301	ft1b_0470001b	NA	NA	NA	NA	-0.0032	0.0044	0.0114	-0.0046	1.96552	-0.479167	NA	66813	68351	65042
c2hy_0091301	ft1b_0480001	0.1691	0.2401	0.7044	0.4812	-0.0022	0.0054	0.0114	0.0568	1.96552	3.44242	-0.00685343426435351	66813	69918	64955
c2hy_0091301	gastroenteritis_cum_2y	-0.4528	0.4507	-1.0048	0.315	0.0136	0.0048	0.0114	0.0158	1.96552	2.07895	0.0202745529828096	66813	63760	63760
c2hy_0091301	hand_foot_and_mouth_disease_cum_2y	NA	NA	NA	NA	0.0051	0.0045	0.0114	-6e-04	1.96552	-0.0810811	NA	66813	65725	65725
c2hy_0091301	hba1c_ngsp_early	-0.1082	0.1759	-0.6149	0.5386	0.006	0.005	0.0114	0.0558	1.96552	6.2	0.00931904934414667	66813	64952	62993
c2hy_0091301	herpangina_cum_2y	-0.0027	0.4392	-0.0061	0.9951	0.0088	0.0048	0.0114	0.0091	1.96552	1.26389	0.00899180517657665	66813	65731	65731
c2hy_0091301	hg	-0.2671	0.2192	-1.2183	0.2231	-0.0034	0.0053	0.0114	0.078	1.96552	1.93069	0.00455428336195882	66813	71319	64893
c2hy_0091301	hsv_infection_cum_2y	0.7171	1.1361	0.6312	0.5279	-0.0035	0.0043	0.0114	0.0026	1.96552	0.472727	-0.0074835651313527	66813	65793	65793
c2hy_0091301	influenza_viral_infections_cum_4y	-0.1924	0.2603	-0.7389	0.46	0.0187	0.0045	0.0114	0.0286	1.96552	3.91781	0.0227643255751311	66813	65865	65865
c2hy_0091301	intellectual_and_developmental_disability_including_language_delay_cum_4y	NA	NA	NA	NA	NA	NA	0.0114	2e-04	1.96552	0.030303	NA	66813	66813	66813
c2hy_0091301	isacc_modified_current_runny_nose_autumn_2y	-0.4156	1.7846	-0.2329	0.8159	0.0204	0.0049	0.0114	0.0014	1.96552	0.237288	0.0230790931191093	66813	65376	63385
c2hy_0091301	isacc_modified_current_runny_nose_autumn_3y	0.0752	0.6918	0.1087	0.9134	0.0165	0.0047	0.0114	0.0039	1.96552	0.590909	0.0168317652224628	66813	65376	63385
c2hy_0091301	isacc_modified_current_runny_nose_autumn_4y	NA	NA	NA	NA	0.0255	0.0046	0.0114	-0.0066	1.96552	-1.06452	NA	66813	65244	63263
c2hy_0091301	isacc_modified_current_runny_nose_nonpollen_season_2y	NA	NA	NA	NA	NA	NA	0.0114	5e-04	1.96552	0.0746269	NA	66813	65376	63385
c2hy_0091301	isacc_modified_current_runny_nose_nonpollen_season_3y	NA	NA	NA	NA	0.0153	0.0045	0.0114	-0.0024	1.96552	-0.393443	NA	66813	64843	62888
c2hy_0091301	isacc_modified_current_runny_nose_nonpollen_season_4y	NA	NA	NA	NA	NA	NA	0.0114	0.001	1.96552	0.149254	NA	66813	64861	62903
c2hy_0091301	isacc_modified_current_runny_nose_pollen_season_2y	NA	NA	NA	NA	NA	NA	0.0114	6e-04	1.96552	0.0983607	NA	66813	65376	63385
c2hy_0091301	isacc_modified_current_runny_nose_pollen_season_3y	-0.1505	0.5578	-0.2698	0.7873	0.0144	0.0052	0.0114	0.0055	1.96552	0.833333	0.0163445577017316	66813	65376	63385
c2hy_0091301	isacc_modified_current_runny_nose_pollen_season_4y	-0.2941	0.3907	-0.7526	0.4517	0.0221	0.0048	0.0114	0.0103	1.96552	1.43056	0.0273031569153501	66813	61135	59296
c2hy_0091301	isacc_modified_current_runny_nose_spring_2y	0.5905	1.5288	0.3862	0.6993	0.0209	0.0051	0.0114	0.0019	1.96552	0.301587	0.0191716224219417	66813	65376	63385
c2hy_0091301	isacc_modified_current_runny_nose_spring_3y	-0.4322	0.9269	-0.4662	0.641	0.0159	0.0049	0.0114	0.0027	1.96552	0.428571	0.0191114445067361	66813	65376	63385
c2hy_0091301	isacc_modified_current_runny_nose_spring_4y	-0.3416	0.4359	-0.7837	0.4332	0.0203	0.0049	0.0114	0.0091	1.96552	1.28169	0.0249360181113222	66813	65154	63174
c2hy_0091301	isacc_modified_current_runny_nose_summer_2y	NA	NA	NA	NA	0.0271	0.0047	0.0114	-7e-04	1.96552	-0.118644	NA	66813	65376	63385
c2hy_0091301	isacc_modified_current_runny_nose_summer_3y	-0.0337	0.9369	-0.0359	0.9713	0.0151	0.0048	0.0114	0.0024	1.96552	0.358209	0.016031600251312	66813	65376	63385
c2hy_0091301	isacc_modified_current_runny_nose_summer_4y	NA	NA	NA	NA	0.008	0.0047	0.0114	-3e-04	1.96552	-0.0379747	NA	66813	65148	63168
c2hy_0091301	isacc_modified_current_runny_nose_winter_2y	0.1139	0.5836	0.1952	0.8452	0.032	0.0052	0.0114	0.0049	1.96552	0.742424	0.0327819872407832	66813	65376	63385
c2hy_0091301	isacc_modified_current_runny_nose_winter_3y	NA	NA	NA	NA	0.0166	0.0045	0.0114	-9e-04	1.96552	-0.160714	NA	66813	65376	63385
c2hy_0091301	isacc_modified_current_runny_nose_winter_4y	NA	NA	NA	NA	0.0227	0.0052	0.0114	-0.0038	1.96552	-0.535211	NA	66813	65026	63062
c2hy_0091301	kawasaki_disease_cum_4y	NA	NA	NA	NA	0.0083	0.0044	0.0114	-6e-04	1.96552	-0.0967742	NA	66813	68045	64755
c2hy_0091301	length_of_labor	0.1704	0.2364	0.7209	0.4709	-0.0094	0.0047	0.0114	0.0336	1.96552	4.73239	-0.0134405068117526	66813	65361	63371
c2hy_0091301	low_birth_weight	-0.411	0.2514	-1.6351	0.102	0.0075	0.0051	0.0114	0.0312	1.96552	4.8	0.0159110874997427	66813	65376	63385
c2hy_0091301	lower_respiratory_tract_infection_cum_2y	-0.2281	0.3256	-0.7007	0.4835	0.0147	0.0049	0.0114	0.0186	1.96552	2.58333	0.0186539769228862	66813	63720	63720
c2hy_0091301	m0mb_0410001	-0.1098	0.1787	-0.6145	0.5389	-6e-04	0.0048	0.0114	0.0693	1.96552	6.41667	0.00254979486078695	66813	70819	64449
c2hy_0091301	m0mb_0420001	-0.088	0.1975	-0.4456	0.6559	6e-04	0.0057	0.0114	0.0712	1.96552	6.47273	0.00328685849674938	66813	70346	64026
c2hy_0091301	m0mb_0430001	-0.0189	0.1685	-0.1124	0.9105	0.0072	0.0055	0.0114	0.062	1.96552	4.46043	0.00907731604965251	66813	61764	56140
c2hy_0091301	m0mb_0450001	-0.4064	0.2831	-1.4355	0.1511	0.0066	0.0048	0.0114	0.0209	1.96552	3.16667	0.0135424384479299	66813	70697	64336
c2hy_0091301	m0mb_0460001	-0.4217	0.2741	-1.5385	0.1239	0.0063	0.005	0.0114	0.0224	1.96552	3.5	0.0136835654590892	66813	71057	64660
c2hy_0091301	m0mb_0480001	-0.0705	0.1861	-0.3788	0.7048	3e-04	0.0058	0.0114	0.0638	1.96552	6.44444	0.00230865355714614	66813	71027	64639
c2hy_0091301	m1m_0030001_1	NA	NA	NA	NA	NA	NA	0.0114	0.0011	1.96552	0.186441	NA	66813	70178	65196
c2hy_0091301	m1m_0030001_2	-1	0.5864	-1.8565	0.0634	0.0012	0.0044	0.0114	0.0098	1.96552	1.46269	0.0129044482917878	66813	70178	65196
c2hy_0091301	m1m_0030001_3	NA	NA	NA	NA	-0.0016	0.0048	0.0114	-0.0104	1.96552	-1.92593	NA	66813	69564	64655
c2hy_0091301	m1m_0040001_1	1	0.4	2.564	0.0103	0.0087	0.0044	0.0114	0.0166	1.96552	2.72131	-0.00504167922490565	66813	70178	65196
c2hy_0091301	m1m_0040001_2	-1	1.599	-0.6553	0.5123	-0.0027	0.0046	0.0114	0.0022	1.96552	0.431373	0.00242812460515774	66813	70178	65196
c2hy_0091301	m1m_0040001_4	-0.8572	0.3961	-2.164	0.0305	-0.0069	0.0047	0.0114	0.0173	1.96552	2.74603	0.00484980090363514	66813	69945	64990
c2hy_0091301	m1m_0040001_6	NA	NA	NA	NA	-0.0057	0.0047	0.0114	-0.0088	1.96552	-1.76	NA	66813	69905	64958
c2hy_0091301	m1m_0250001_1	0.6656	0.4219	1.5777	0.1146	-0.0108	0.005	0.0114	0.0132	1.96552	2.09524	-0.0197715926670888	66813	69899	64950
c2hy_0091301	m1m_0250001_2	-0.7706	0.5115	-1.5064	0.132	0.01	0.0049	0.0114	0.0101	1.96552	1.60317	0.0189926198768473	66813	69921	64973
c2hy_0091301	m1m_0250001_3	0.7616	2.5728	0.296	0.7672	1e-04	0.0048	0.0114	0.0035	1.96552	0.603448	-0.00473928892303838	66813	67798	63011
c2hy_0091301	m1m_0260001_1	0.2523	0.4136	0.6101	0.5418	-0.0083	0.0046	0.0114	0.0079	1.96552	1.36207	-0.0113758291888253	66813	67700	62921
c2hy_0091301	m1m_0260001_2	-0.1553	0.4831	-0.3214	0.7479	0.006	0.0047	0.0114	0.0055	1.96552	0.901639	0.00770320876660516	66813	67822	63026
c2hy_0091301	m1m_bed_time	NA	NA	NA	NA	NA	NA	0.0114	2e-04	1.96552	0.0350877	NA	66813	64938	62969
c2hy_0091301	m1m_nap_count	0.0649	0.2414	0.2687	0.7881	-0.0012	0.0046	0.0114	0.0286	1.96552	4.4	-0.00247536559495839	66813	65089	63111
c2hy_0091301	m1m_night_wake_up_count	0.0439	0.252	0.1744	0.8616	0.0031	0.0044	0.0114	0.0238	1.96552	3.83871	0.00255968436210451	66813	65141	63166
c2hy_0091301	m1m_sleep_time_day	0.0297	0.2118	0.1403	0.8885	0.0105	0.0052	0.0114	0.0395	1.96552	6.69492	0.0106593753666316	66813	64549	62588
c2hy_0091301	m1m_sleep_time_night	-0.017	0.3018	-0.0565	0.955	-5e-04	0.0046	0.0114	0.0141	1.96552	2.2381	-0.000313205934726578	66813	64521	62561
c2hy_0091301	m1m_total_sleep_time	0.0445	0.2402	0.1851	0.8531	0.0074	0.0054	0.0114	0.028	1.96552	4.66667	0.00708143372886103	66813	65006	63035
c2hy_0091301	m1m_wake_up_time	-0.1526	0.2973	-0.5135	0.6076	0.0014	0.0049	0.0114	0.0249	1.96552	3.19231	0.00411011505754991	66813	64929	62968
c2hy_0091301	mbpfas0001b	-0.7336	0.879	-0.8345	0.404	0.0077	0.0052	0.0114	0.0136	1.96552	0.660194	0.0173515092921433	66813	68351	65042
c2hy_0091301	mbpfas0007	0.0016	0.9019	0.0018	0.9986	-0.0033	0.0045	0.0114	0.0067	1.96552	0.345361	-0.00355651983100998	66813	71319	64893
c2hy_0091301	mbpfas0009	-0.0505	0.3509	-0.144	0.8855	-5.4236e-05	0.0052	0.0114	0.054	1.96552	2.45455	0.00123598361424436	66813	71319	64893
c2hy_0091301	mbpfas0013	0.0117	0.3516	0.0334	0.9734	-0.0021	0.0051	0.0114	0.0495	1.96552	2.25	-0.00259117247907471	66813	71319	64893
c2hy_0091301	mbpfas0017	-0.1777	0.3516	-0.5055	0.6132	-0.0114	0.0051	0.0114	0.0561	1.96552	2.55	-0.00790146866778421	66813	71319	64893
c2hy_0091301	mbpfas0021	-0.412	0.7385	-0.5579	0.5769	-0.0102	0.0049	0.0114	0.0148	1.96552	0.714976	-0.00624957384971779	66813	63050	57471
c2hy_0091301	mbpfas0025	NA	NA	NA	NA	-0.0095	0.0049	0.0114	-0.001	1.96552	-0.046729	NA	66813	62212	56810
c2hy_0091301	mbpfas0029	-0.2297	0.4821	-0.4765	0.6337	-0.006	0.0052	0.0114	0.0334	1.96552	1.63725	-0.00243240633767588	66813	61296	55973
c2hy_0091301	mbpfas0039b	NA	NA	NA	NA	NA	NA	0.0114	0.0042	1.96552	0.214286	NA	66813	68351	65042
c2hy_0091301	mbpfas0041	NA	NA	NA	NA	NA	NA	0.0114	0.0047	1.96552	0.20524	NA	66813	71319	64893
c2hy_0091301	mbpfas0045	NA	NA	NA	NA	0.0023	0.0048	0.0114	-0.008	1.96552	-0.451977	NA	66813	71319	64893
c2hy_0091301	mbpfas0047	-0.1866	0.3411	-0.5471	0.5843	-0.0081	0.005	0.0114	0.0515	1.96552	2.48792	-0.00422881804660031	66813	71319	64893
c2hy_0091301	mbpfas0053b	-0.0077	0.4673	-0.0164	0.9869	0.0037	0.0047	0.0114	0.0222	1.96552	1.21978	0.00403457846619691	66813	68351	65042
c2hy_0091301	mbpfas0067b	-0.2612	0.4368	-0.598	0.5498	-0.0058	0.005	0.0114	0.0296	1.96552	1.5914	-0.00125374047181567	66813	68351	65042
c2hy_0091301	mbpfas0073	-0.3347	0.305	-1.0973	0.2725	0.0056	0.0049	0.0114	0.0626	1.96552	2.69828	0.0154760097150026	66813	71319	64893
c2hy_0091301	milk_allergy_1hy	-0.1333	0.3348	-0.398	0.6906	0.0039	0.0047	0.0114	0.0138	1.96552	2.15625	0.00579703157343014	66813	68351	65042
c2hy_0091301	milk_allergy_2y	-0.0275	0.3434	-0.08	0.9362	-0.0048	0.0045	0.0114	0.0113	1.96552	1.79365	-0.00472867370275241	66813	68351	65042
c2hy_0091301	milk_allergy_3y	-0.0302	0.9841	-0.0307	0.9755	-8e-04	0.0045	0.0114	0.0017	1.96552	0.288136	-0.000707440571473898	66813	67571	64317
c2hy_0091301	milk_allergy_cum_4y	0.0637	0.3025	0.2107	0.8332	0.0013	0.0046	0.0114	0.0203	1.96552	3.02985	0.000389713223337592	66813	68134	64848
c2hy_0091301	milk_allergy_score_until_4yo	-0.1012	0.2553	-0.3964	0.6918	0.0056	0.0051	0.0114	0.0317	1.96552	4.28378	0.00791306770205569	66813	68351	65042
c2hy_0091301	milk_allergy_score_until_4yo_positive	-0.0683	0.2645	-0.2581	0.7963	0.0073	0.0051	0.0114	0.0309	1.96552	4.06579	0.00905850835298442	66813	68351	65042
c2hy_0091301	mn	0.3084	0.1903	1.6203	0.1052	-0.0125	0.0053	0.0114	0.0781	1.96552	4.91195	-0.0235673181889346	66813	71319	64893
c2hy_0091301	mt1b_0020001	0.2646	0.22	1.2029	0.229	0.0014	0.0051	0.0114	0.0349	1.96552	4.30864	-0.00387865467564394	66813	71319	64893
c2hy_0091301	mt1b_0020101	0.2314	0.2267	1.0206	0.3075	8e-04	0.0049	0.0114	0.0332	1.96552	4.25641	-0.00373429590934109	66813	71319	64893
c2hy_0091301	mt1b_0030001	0.2277	0.2695	0.8449	0.3981	0.001	0.0051	0.0114	0.0286	1.96552	3.575	-0.00311006192347576	66813	71319	64893
c2hy_0091301	mt1b_0030101	0.2227	0.2708	0.8225	0.4108	8e-04	0.0051	0.0114	0.0294	1.96552	3.58537	-0.0032933821539802	66813	71319	64893
c2hy_0091301	mt1b_0040001b	-0.0773	0.3305	-0.2338	0.8151	0.0102	0.0046	0.0114	0.015	1.96552	2.58621	0.0123887173443521	66813	60702	57924
c2hy_0091301	mt1b_0040101b	-0.1024	0.3407	-0.3005	0.7638	0.0107	0.0047	0.0114	0.0141	1.96552	2.35	0.0125757464652274	66813	68351	65042
c2hy_0091301	mt1b_0050001	0.5335	0.2812	1.8971	0.0578	0.0064	0.0047	0.0114	0.0302	1.96552	4.50746	-0.00315684970121253	66813	71319	64893
c2hy_0091301	mt1b_0050101	0.5243	0.2793	1.8774	0.0605	0.0054	0.0046	0.0114	0.03	1.96552	4.34783	-0.00403552750318258	66813	71319	64893
c2hy_0091301	mt1b_0060001	0.1868	0.3107	0.6013	0.5477	0.005	0.0051	0.0114	0.02	1.96552	2.85714	0.00253794862560039	66813	71319	64893
c2hy_0091301	mt1b_0060101	0.2217	0.3218	0.6889	0.4909	0.0048	0.005	0.0114	0.0191	1.96552	2.72857	0.00186296480226049	66813	71319	64893
c2hy_0091301	mt1b_0080001	0.0381	0.1852	0.2056	0.8371	0.0115	0.005	0.0114	0.0576	1.96552	6.32967	0.0118716413487936	66813	68796	62699
c2hy_0091301	mt1b_0100101	0.0536	0.1735	0.3089	0.7574	0.0113	0.0045	0.0114	0.0571	1.96552	3.48171	0.0110336148817709	66813	71319	64893
c2hy_0091301	mt1b_0100201	-0.1628	0.1948	-0.8356	0.4034	-9e-04	0.0055	0.0114	0.055	1.96552	6.11111	0.00322707340112288	66813	71319	64893
c2hy_0091301	mt1b_0100301	-0.1425	0.232	-0.6144	0.539	-0.0028	0.0052	0.0114	0.034	1.96552	4.72222	-0.000177023156588161	66813	71319	64893
c2hy_0091301	mt1b_0100401	-0.1038	0.2154	-0.482	0.6298	-0.0029	0.0054	0.0114	0.039	1.96552	5.34247	-0.000919424596935806	66813	71319	64893
c2hy_0091301	mt1b_0100501	0.0747	0.1812	0.4121	0.6803	0.0018	0.005	0.0114	0.0606	1.96552	5.66355	-5.05055857688977e-05	66813	71319	64893
c2hy_0091301	mt1b_0100601	-0.0383	0.1773	-0.2162	0.8288	0.0032	0.005	0.0114	0.0596	1.96552	5.51852	0.00456575591706546	66813	71319	64893
c2hy_0091301	mt1b_0100701	-0.1587	0.2029	-0.7821	0.4342	5e-04	0.0048	0.0114	0.0456	1.96552	5.92208	0.00427264309959782	66813	71319	64893
c2hy_0091301	mt1b_0100801	-0.102	0.1538	-0.6633	0.5072	0.0047	0.005	0.0114	0.0914	1.96552	7.87931	0.00874916351955712	66813	71319	64893
c2hy_0091301	mt1b_0200101	0.0781	0.1887	0.4138	0.679	-0.0057	0.0051	0.0114	0.0567	1.96552	5.0177	-0.00833494814507571	66813	71319	64893
c2hy_0091301	mt1b_0200201	-0.1871	0.2018	-0.9273	0.3538	0.0058	0.005	0.0114	0.0537	1.96552	4.92661	0.0111649689187011	66813	71319	64893
c2hy_0091301	mt1b_0200301	0.0597	0.2192	0.2721	0.7855	-0.0045	0.0052	0.0114	0.0432	1.96552	4.69565	-0.00628405465976106	66813	71319	64893
c2hy_0091301	mt1b_0200401	0.1665	0.1914	0.8698	0.3844	0.0146	0.0052	0.0114	0.0552	1.96552	5.52	0.0117479902868859	66813	71319	64893
c2hy_0091301	mt1b_0200501	0.1385	0.2972	0.4661	0.6412	0.0066	0.0055	0.0114	0.026	1.96552	1.9697	0.0047247069494778	66813	71319	64893
c2hy_0091301	mt1b_0400001	0.1913	0.2084	0.9178	0.3587	-0.0037	0.0045	0.0114	0.0725	1.96552	6.90476	-0.00985366497795031	66813	71319	64893
c2hy_0091301	mt1b_0410001	0.3318	0.2312	1.4348	0.1513	-0.0096	0.0049	0.0114	0.0631	1.96552	6.8587	-0.0198575308230296	66813	71319	64893
c2hy_0091301	mt1b_0420001	0.4421	0.2937	1.5052	0.1323	-0.0104	0.0055	0.0114	0.0587	1.96552	6.52222	-0.0233236132436668	66813	71319	64893
c2hy_0091301	mt1b_0430001	0.4566	0.2446	1.867	0.0619	0.0022	0.006	0.0114	0.058	1.96552	4.87395	-0.00974146732782431	66813	71319	64893
c2hy_0091301	mt1b_0440001	0.2071	0.2284	0.9064	0.3647	-0.0114	0.0058	0.0114	0.0611	1.96552	6.17172	-0.0182602053711536	66813	71319	64893
c2hy_0091301	mt1b_0450001	-0.1737	0.2397	-0.7249	0.4685	-0.0069	0.0049	0.0114	0.029	1.96552	4.14286	-0.00426789779385294	66813	71319	64893
c2hy_0091301	mt1b_0460001	-0.2467	0.2542	-0.9707	0.3317	-0.0099	0.0046	0.0114	0.0312	1.96552	4.52174	-0.00600662848321471	66813	71319	64893
c2hy_0091301	mt1b_0470001	NA	NA	NA	NA	-0.0065	0.0049	0.0114	-0.0051	1.96552	-0.87931	NA	66813	71319	64893
c2hy_0091301	mt1b_0480001	0.4957	0.2821	1.7572	0.0789	-0.0066	0.0061	0.0114	0.0615	1.96552	5.6422	-0.0209327158915097	66813	70932	64561
c2hy_0091301	mt1u_0010001	0.2714	0.3173	0.8554	0.3923	0.0068	0.0049	0.0114	0.0165	1.96552	2.79661	0.00357282122816687	66813	71021	64652
c2hy_0091301	mt1u_0020001	0.1448	0.3514	0.4121	0.6803	0.0057	0.0048	0.0114	0.013	1.96552	2.13115	0.00437549655664826	66813	70753	64406
c2hy_0091301	mt2b_0410001	0.1988	0.2049	0.9704	0.3319	-0.0161	0.0052	0.0114	0.0775	1.96552	6.73913	-0.0241820827113319	66813	70787	64432
c2hy_0091301	mt2b_0420001	0.3683	0.2658	1.3854	0.1659	-0.0167	0.0062	0.0114	0.0791	1.96552	6.76068	-0.0302757606034319	66813	70749	64403
c2hy_0091301	mt2b_0430001	0.47	0.2314	2.0309	0.0423	-3e-04	0.0062	0.0114	0.0853	1.96552	5.29814	-0.0157488839553676	66813	70959	64590
c2hy_0091301	mt2b_0450001	-0.0248	0.1877	-0.1321	0.8949	4.8653e-05	0.005	0.0114	0.0514	1.96552	6.425	0.000673360635635246	66813	71319	64893
c2hy_0091301	mt2b_0460001	-0.0607	0.1948	-0.3116	0.7553	-9e-04	0.0049	0.0114	0.0452	1.96552	5.38095	0.000432823668958049	66813	71319	64893
c2hy_0091301	mt2b_0480001	0.5477	0.2945	1.86	0.0629	-0.0151	0.0069	0.0114	0.0758	1.96552	5.57353	-0.0336479023753686	66813	71319	64893
c2hy_0091301	mt2b_0490001	-0.6024	0.3199	-1.8828	0.0597	-0.0101	0.005	0.0114	0.0271	1.96552	3.56579	-0.00015862930073028	66813	71319	64893
c2hy_0091301	mt2u_0010001	-0.065	0.2581	-0.2518	0.8012	0.02	0.0052	0.0114	0.0227	1.96552	3.72131	0.0227079596344363	66813	71319	64893
c2hy_0091301	mt2u_0020001	-0.1223	0.2639	-0.4633	0.6432	0.0168	0.0052	0.0114	0.0228	1.96552	3.8	0.0201880973503866	66813	71319	64893
c2hy_0091301	mumps_cum_4y	-0.7659	0.9025	-0.8487	0.3961	0.012	0.0048	0.0114	0.0044	1.96552	0.594595	0.017563247169858	66813	66813	66813
c2hy_0091301	mycotic_or_fungal_infection_cum_2y	-0.52	0.6383	-0.8146	0.4153	0.0086	0.005	0.0114	0.0053	1.96552	0.929825	0.0128175782149578	66813	65761	65761
c2hy_0091301	nuts_allergy_score_until_4yo_positive	0.7835	0.538	1.4563	0.1453	-0.0018	0.0049	0.0114	0.0098	1.96552	1.44118	-0.0103268848156988	66813	63742	60675
c2hy_0091301	otitis_media_cum_2y	0.1882	0.2493	0.7551	0.4502	0.0151	0.005	0.0114	0.0243	1.96552	3.68182	0.0122662103314848	66813	66116	66116
c2hy_0091301	out_of_night_diapers_age_4y	-0.1451	0.3691	-0.3931	0.6942	-0.0057	0.0048	0.0114	0.0304	1.96552	2.15603	-0.00333339650687427	66813	64868	62911
c2hy_0091301	participant_reported_food_allergy_cum_4y	-0.0171	0.2135	-0.08	0.9363	6e-04	0.0052	0.0114	0.0429	1.96552	4.71429	0.00103002015328384	66813	68258	64959
c2hy_0091301	pb	-0.0105	0.2124	-0.0493	0.9607	0.0202	0.0052	0.0114	0.0508	1.96552	6.51282	0.0224611436203981	66813	71187	64779
c2hy_0091301	peanuts_allergy_score_4yo_positive	0.6594	2.8853	0.2285	0.8192	-6e-04	0.0047	0.0114	0.0018	1.96552	0.28125	-0.00365538774375725	66813	63955	60883
c2hy_0091301	premature_birth	0.0164	0.3665	0.0449	0.9642	-0.011	0.0046	0.0114	0.0091	1.96552	1.56897	-0.0117570927155692	66813	65376	63385
c2hy_0091301	psychomotor_developmental_delay_cum_4y	NA	NA	NA	NA	-0.0013	0.0048	0.0114	-0.0018	1.96552	-0.295082	NA	66813	66696	66696
c2hy_0091301	roseola_infantum_cum_2y	-0.3583	0.385	-0.9305	0.3521	2e-04	0.0051	0.0114	0.0126	1.96552	2	0.00455035318089583	66813	65805	65805
c2hy_0091301	rsv_infection_cum_2y	-0.1077	0.2313	-0.4655	0.6416	7e-04	0.0049	0.0114	0.0361	1.96552	5.30882	0.00296046596567483	66813	65855	65855
c2hy_0091301	sccon003	0.5209	0.2123	2.453	0.0142	0.0414	0.0055	0.0114	0.0704	1.96552	8.38095	0.0305451381726304	66813	71319	64893
c2hy_0091301	sccon005	-0.0126	0.2365	-0.0533	0.9575	0.0153	0.0051	0.0114	0.0252	1.96552	3.76119	0.0167965592181894	66813	71319	64893
c2hy_0091301	se	-0.1667	0.1812	-0.92	0.3576	0.0023	0.0049	0.0114	0.0628	1.96552	1.82558	0.00717561629295066	66813	71319	64893
c2hy_0091301	shellfish_allergy_score_until_4yo_positive	1	1.4878	0.6893	0.4906	0.0025	0.0045	0.0114	0.0027	1.96552	0.442623	-0.00311098207024294	66813	68181	64887
c2hy_0091301	soba_allergy_score_until_4yo_positive	-0.1527	0.4285	-0.3564	0.7216	-0.0029	0.0046	0.0114	0.0105	1.96552	1.75	-0.00136718862070857	66813	67882	64608
c2hy_0091301	soybean_allergy_score_until_4yo_positive	0.0577	0.416	0.1387	0.8897	0.0049	0.0046	0.0114	0.0084	1.96552	1.29231	0.00460001691238499	66813	67552	64306
c2hy_0091301	streptococcus_pyogenes_cum_4y	0.2927	0.5527	0.5296	0.5964	0.0011	0.0048	0.0114	0.0062	1.96552	0.984127	-0.00136725748696188	66813	66144	66144
c2hy_0091301	ucbb_0080001b	-0.0344	0.2387	-0.1441	0.8854	-0.0025	0.0048	0.0114	0.029	1.96552	4.83333	-0.00201272272039286	66813	68351	65042
c2hy_0091301	ucbb_0410001	-0.1729	0.1066	-1.6226	0.1047	0.005	0.006	0.0114	0.3582	1.96552	8.3109	0.0205479644087166	66813	71319	64893
c2hy_0091301	ucbb_0420001	-0.1796	0.1082	-1.6591	0.0971	0.0087	0.0063	0.0114	0.3484	1.96552	7.81166	0.025633175417697	66813	71319	64893
c2hy_0091301	ucbb_0430001	-0.0121	0.1142	-0.1057	0.9158	-0.0042	0.0057	0.0114	0.2981	1.96552	4.26466	-0.00451657545501327	66813	71319	64893
c2hy_0091301	ucbb_0450001	-0.0115	0.154	-0.0749	0.9403	0.0059	0.0051	0.0114	0.0986	1.96552	10.9556	0.00705684792847988	66813	71319	64893
c2hy_0091301	ucbb_0460001	-0.0619	0.1579	-0.3921	0.695	0.0067	0.0052	0.0114	0.0956	1.96552	10.5055	0.00969849656755844	66813	71319	64893
c2hy_0091301	ucbb_0480001	-0.1461	0.1101	-1.3273	0.1844	0.0054	0.0062	0.0114	0.3442	1.96552	7.23109	0.0185001139083629	66813	71319	64893
c2hy_0091301	upper_respiratory_tract_infection_cum_2y	-0.6354	0.3534	-1.7979	0.0722	0.0011	0.0051	0.0114	0.018	1.96552	2.64706	0.0103897205145115	66813	62761	62761
c2hy_0091301	urinary_tract_infections_cum_4y	NA	NA	NA	NA	-0.0045	0.0048	0.0114	-0.0027	1.96552	-0.442623	NA	66813	65733	65733
c2hy_0091301	urticaria_cum_4y	-0.0663	0.4076	-0.1627	0.8708	0.0036	0.0045	0.0114	0.0121	1.96552	1.77941	0.00457571335679302	66813	68235	64936
c2hy_0091301	varicella_cum_4y	0.286	0.6305	0.4536	0.6501	0.0088	0.0052	0.0114	0.0045	1.96552	0.642857	0.00687249791225043	66813	65818	65818
c2hy_0091301	wheat_allergy_score_until_4yo_positive	-0.0494	0.2436	-0.203	0.8391	-0.003	0.0047	0.0114	0.0305	1.96552	4.55224	-0.00224289871452742	66813	68351	65042
c2hy_0091401	BMI	NA	NA	NA	NA	-0.006	0.0057	-0.0067	0.1732	-1.11667	19.4607	NA	66813	163835	0
c2hy_0091401	adenovirus_infection_cum_2y	NA	NA	NA	NA	0.0132	0.0052	-0.0067	0.0171	-1.11667	2.71429	NA	66813	62761	62761
c2hy_0091401	allergic_conjunctivitis_cum_4y	NA	NA	NA	NA	0.01	0.0054	-0.0067	0.0162	-1.11667	2.28169	NA	66813	68149	64853
c2hy_0091401	allergic_conjunctivitis_or_rhinitis_or_hay_fever_cum_4y	NA	NA	NA	NA	0.03	0.0046	-0.0067	0.0086	-1.11667	1.11688	NA	66813	68045	64755
c2hy_0091401	allergic_rhinitis_cum_4y	NA	NA	NA	NA	0.024	0.0047	-0.0067	0.0126	-1.11667	1.55556	NA	66813	67793	64526
c2hy_0091401	any_food_allergy_score_positive_until_4yo	NA	NA	NA	NA	0.0098	0.0052	-0.0067	0.0548	-1.11667	5.48	NA	66813	63742	60675
c2hy_0091401	asthma_cum_4y	NA	NA	NA	NA	0.01	0.0048	-0.0067	0.0306	-1.11667	3.1875	NA	66813	68202	64905
c2hy_0091401	atopic_dermatitis_cum_4y	NA	NA	NA	NA	0.0177	0.0053	-0.0067	0.0633	-1.11667	5.86111	NA	66813	67114	63891
c2hy_0091401	autistic_spectrum_disorder_and_pddnos_cum_4y	NA	NA	NA	NA	0.0112	0.0048	-0.0067	0.0107	-1.11667	1.94545	NA	66813	65818	65818
c2hy_0091401	bone_fracture_cum_4y	NA	NA	NA	NA	0.0048	0.0051	-0.0067	0.0034	-1.11667	0.548387	NA	66813	65865	65865
c2hy_0091401	breast_feeding_cessation_1m	NA	NA	NA	NA	0.0054	0.0049	-0.0067	0.004	-1.11667	0.634921	NA	66813	66813	66813
c2hy_0091401	breast_feeding_cessation_2m	NA	NA	NA	NA	0.008	0.0048	-0.0067	0.0142	-1.11667	2.18462	NA	66813	66813	66813
c2hy_0091401	breast_feeding_cessation_3m	NA	NA	NA	NA	0.0094	0.0047	-0.0067	0.0112	-1.11667	1.77778	NA	66813	66813	66813
c2hy_0091401	breast_feeding_cessation_age	NA	NA	NA	NA	-0.0048	0.0048	-0.0067	0.018	-1.11667	2.14286	NA	66813	66518	66518
c2hy_0091401	breast_feeding_period_1y	NA	NA	NA	NA	-0.0101	0.0048	-0.0067	0.0188	-1.11667	2.84848	NA	66813	66813	66813
c2hy_0091401	c1hy_0030001b2	NA	NA	NA	NA	-0.0033	0.005	-0.0067	0.0102	-1.11667	1.85455	NA	66813	70178	65196
c2hy_0091401	c1hy_0060002_checked	NA	NA	NA	NA	0.0038	0.0056	-0.0067	0.1964	-1.11667	12.1235	NA	66813	69960	64994
c2hy_0091401	c1hy_0070002b	NA	NA	NA	NA	0.0065	0.0045	-0.0067	0.0083	-1.11667	1.40678	NA	66813	70178	65196
c2hy_0091401	c1hy_0100001_2	NA	NA	NA	NA	0.0016	0.0051	-0.0067	0.0118	-1.11667	1.81538	NA	66813	70178	65196
c2hy_0091401	c1hy_0100001_3	NA	NA	NA	NA	-0.0029	0.0048	-0.0067	0.0295	-1.11667	3.73418	NA	66813	70178	65196
c2hy_0091401	c1hy_0100001_4	NA	NA	NA	NA	0.0088	0.0048	-0.0067	-0.0043	-1.11667	-0.767857	NA	66813	70178	65196
c2hy_0091401	c1hy_0100501_3	NA	NA	NA	NA	0.0032	0.0047	-0.0067	0.0065	-1.11667	1.14035	NA	66813	69309	64389
c2hy_0091401	c1hy_0100501_4	NA	NA	NA	NA	0.0058	0.0043	-0.0067	0.0022	-1.11667	0.407407	NA	66813	69920	64971
c2hy_0091401	c1hy_0102001_3	NA	NA	NA	NA	-2e-04	0.0052	-0.0067	-0.0046	-1.11667	-0.754098	NA	66813	69935	64988
c2hy_0091401	c1hy_0103001_3	NA	NA	NA	NA	0.0052	0.0048	-0.0067	0.018	-1.11667	3.33333	NA	66813	69685	64743
c2hy_0091401	c1hy_0103501_2	NA	NA	NA	NA	-0.0044	0.0054	-0.0067	0.0212	-1.11667	2.94444	NA	66813	70038	65079
c2hy_0091401	c1hy_0103501_3	NA	NA	NA	NA	-0.0035	0.0047	-0.0067	0.0018	-1.11667	0.295082	NA	66813	69125	64254
c2hy_0091401	c1hy_0104001_2	NA	NA	NA	NA	-0.0128	0.0046	-0.0067	0.0266	-1.11667	4.09231	NA	66813	70050	65082
c2hy_0091401	c1hy_0104001_3	NA	NA	NA	NA	0.0145	0.0047	-0.0067	-0.0029	-1.11667	-0.508772	NA	66813	69946	64987
c2hy_0091401	c1hy_0104501_2	NA	NA	NA	NA	-1e-04	0.0047	-0.0067	0.0064	-1.11667	1.03226	NA	66813	70249	64883
c2hy_0091401	c1hy_0105001_2	NA	NA	NA	NA	-0.0091	0.0052	-0.0067	0.028	-1.11667	4.24242	NA	66813	56798	52679
c2hy_0091401	c1hy_0105001_3	NA	NA	NA	NA	7e-04	0.0048	-0.0067	-0.003	-1.11667	-0.491803	NA	66813	70596	65197
c2hy_0091401	c1hy_0240001_1	NA	NA	NA	NA	-7e-04	0.0046	-0.0067	0.0045	-1.11667	0.725806	NA	66813	70596	65197
c2hy_0091401	c1hy_0240001_2	NA	NA	NA	NA	-7e-04	0.0045	-0.0067	0.0057	-1.11667	0.890625	NA	66813	70596	65197
c2hy_0091401	c1hy_0250001_1	NA	NA	NA	NA	-0.0087	0.005	-0.0067	0.0278	-1.11667	3.80822	NA	66813	70596	65197
c2hy_0091401	c1hy_0250001_2	NA	NA	NA	NA	0.0036	0.0046	-0.0067	0.0162	-1.11667	2.41791	NA	66813	70596	65197
c2hy_0091401	c1hy_0250001_3	NA	NA	NA	NA	0.013	0.0046	-0.0067	0.0352	-1.11667	5.10145	NA	66813	70596	65197
c2hy_0091401	c1hy_0380101_1	NA	NA	NA	NA	0.0026	0.0048	-0.0067	-0.0018	-1.11667	-0.295082	NA	66813	70596	65197
c2hy_0091401	c1hy_0380101_2	NA	NA	NA	NA	0.0067	0.0052	-0.0067	0.0101	-1.11667	1.68333	NA	66813	70596	65197
c2hy_0091401	c1hy_0380101_3	NA	NA	NA	NA	-0.0098	0.005	-0.0067	-7e-04	-1.11667	-0.106061	NA	66813	70596	65197
c2hy_0091401	c1hy_0380101_4	NA	NA	NA	NA	0.0062	0.0047	-0.0067	-2e-04	-1.11667	-0.03125	NA	66813	70596	65197
c2hy_0091401	c1hy_0493002b	NA	NA	NA	NA	0.0035	0.0046	-0.0067	0.0045	-1.11667	0.789474	NA	66813	70178	65196
c2hy_0091401	c1hy_asq_acomu	NA	NA	NA	NA	-0.006	0.0049	-0.0067	0.0861	-1.11667	8.87629	NA	66813	70705	64362
c2hy_0091401	c1hy_asq_bgm	NA	NA	NA	NA	-0.0137	0.0051	-0.0067	0.0765	-1.11667	8.89535	NA	66813	70761	64406
c2hy_0091401	c1hy_asq_cfm	NA	NA	NA	NA	-0.0076	0.0047	-0.0067	0.0557	-1.11667	6.47674	NA	66813	70928	64543
c2hy_0091401	c1hy_asq_dproblem	NA	NA	NA	NA	-0.0014	0.0046	-0.0067	0.0515	-1.11667	6.68831	NA	66813	70926	64546
c2hy_0091401	c1hy_asq_epersonal	NA	NA	NA	NA	-0.0072	0.0045	-0.0067	0.0355	-1.11667	4.08046	NA	66813	70733	64386
c2hy_0091401	c1hy_asq_total	NA	NA	NA	NA	-0.0082	0.0047	-0.0067	0.0772	-1.11667	8.21277	NA	66813	60702	57924
c2hy_0091401	c1hy_bed_time	NA	NA	NA	NA	0.0056	0.005	-0.0067	0.0269	-1.11667	3.68493	NA	66813	65376	63385
c2hy_0091401	c1hy_bmi	NA	NA	NA	NA	-0.0128	0.0047	-0.0067	0.1847	-1.11667	13.2878	NA	66813	68351	65042
c2hy_0091401	c1hy_nap_count	NA	NA	NA	NA	0.0011	0.0047	-0.0067	0.0165	-1.11667	2.46269	NA	66813	65376	63385
c2hy_0091401	c1hy_night_wake_up_count	NA	NA	NA	NA	0.012	0.0048	-0.0067	0.0287	-1.11667	4.28358	NA	66813	65376	63385
c2hy_0091401	c1hy_psi_cf	NA	NA	NA	NA	0.0406	0.0051	-0.0067	0.0264	-1.11667	4.125	NA	66813	70178	65196
c2hy_0091401	c1hy_sleep_time_day	NA	NA	NA	NA	0.0115	0.0049	-0.0067	0.0195	-1.11667	3.25	NA	66813	65376	63385
c2hy_0091401	c1hy_sleep_time_night	NA	NA	NA	NA	-0.0259	0.0051	-0.0067	0.0231	-1.11667	3.34783	NA	66813	65376	63385
c2hy_0091401	c1hy_total_sleep_time	NA	NA	NA	NA	-0.0049	0.0047	-0.0067	0.01	-1.11667	1.5873	NA	66813	65376	63385
c2hy_0091401	c1hy_wake_up_time	NA	NA	NA	NA	0.0172	0.0052	-0.0067	0.0699	-1.11667	9.07792	NA	66813	65376	63385
c2hy_0091401	c1y_0010001_1	NA	NA	NA	NA	-0.0097	0.0051	-0.0067	2e-04	-1.11667	0.0350877	NA	66813	70178	65196
c2hy_0091401	c1y_0010001_3	NA	NA	NA	NA	0.0033	0.0049	-0.0067	-4e-04	-1.11667	-0.0677966	NA	66813	70178	65196
c2hy_0091401	c1y_0080104_checked	NA	NA	NA	NA	-0.0157	0.0049	-0.0067	0.1944	-1.11667	9.21327	NA	66813	69967	65005
c2hy_0091401	c1y_0080204_checked	NA	NA	NA	NA	0.0056	0.0055	-0.0067	0.2505	-1.11667	11.0841	NA	66813	69918	64955
c2hy_0091401	c1y_0090005b	NA	NA	NA	NA	0.0114	0.0046	-0.0067	-0.0013	-1.11667	-0.188406	NA	66813	70178	65196
c2hy_0091401	c1y_0170001_1	NA	NA	NA	NA	0.0078	0.0049	-0.0067	0.0144	-1.11667	2.18182	NA	66813	70178	65196
c2hy_0091401	c1y_0170001_1_3	NA	NA	NA	NA	0.0125	0.0048	-0.0067	0.0501	-1.11667	5.16495	NA	66813	65376	63385
c2hy_0091401	c1y_0170001_3	NA	NA	NA	NA	0.0081	0.005	-0.0067	0.0238	-1.11667	3.05128	NA	66813	70178	65196
c2hy_0091401	c1y_0210001_1	NA	NA	NA	NA	-0.006	0.0049	-0.0067	0.0085	-1.11667	1.25	NA	66813	70178	65196
c2hy_0091401	c1y_0210001_2	NA	NA	NA	NA	0.004	0.0048	-0.0067	0.0083	-1.11667	1.23881	NA	66813	70178	65196
c2hy_0091401	c1y_0220001_1	NA	NA	NA	NA	-0.005	0.0049	-0.0067	0.0185	-1.11667	3.13559	NA	66813	70178	65196
c2hy_0091401	c1y_0220001_2	NA	NA	NA	NA	0.0097	0.005	-0.0067	0.016	-1.11667	2.38806	NA	66813	70178	65196
c2hy_0091401	c1y_0220001_3	NA	NA	NA	NA	-6e-04	0.0046	-0.0067	0.0414	-1.11667	6.27273	NA	66813	70178	65196
c2hy_0091401	c1y_1_bmi	NA	NA	NA	NA	-0.0024	0.0054	-0.0067	0.2582	-1.11667	13.1066	NA	66813	68351	65042
c2hy_0091401	c1y_2_bmi	NA	NA	NA	NA	-0.0054	0.0052	-0.0067	0.282	-1.11667	17.4074	NA	66813	68351	65042
c2hy_0091401	c1y_asq_acomu	NA	NA	NA	NA	-0.0014	0.005	-0.0067	0.0953	-1.11667	10.1383	NA	66813	70204	63896
c2hy_0091401	c1y_asq_bgm	NA	NA	NA	NA	-0.0135	0.0057	-0.0067	0.1767	-1.11667	15.5	NA	66813	71075	64679
c2hy_0091401	c1y_asq_cfm	NA	NA	NA	NA	-0.0076	0.005	-0.0067	0.0465	-1.11667	5.96154	NA	66813	70887	64516
c2hy_0091401	c1y_asq_dproblem	NA	NA	NA	NA	-8e-04	0.0048	-0.0067	0.061	-1.11667	7.625	NA	66813	70804	64447
c2hy_0091401	c1y_asq_epersonal	NA	NA	NA	NA	-0.0119	0.0049	-0.0067	0.0613	-1.11667	7.38554	NA	66813	70894	64524
c2hy_0091401	c1y_asq_total	NA	NA	NA	NA	-0.0109	0.0051	-0.0067	0.1088	-1.11667	11.6989	NA	66813	68351	65042
c2hy_0091401	c1y_bed_time	NA	NA	NA	NA	0.0191	0.0051	-0.0067	0.0129	-1.11667	2.01562	NA	66813	65376	63385
c2hy_0091401	c1y_nap_count	NA	NA	NA	NA	-0.0069	0.0049	-0.0067	0.0192	-1.11667	3.04762	NA	66813	65376	63385
c2hy_0091401	c1y_night_wake_up_count	NA	NA	NA	NA	-9e-04	0.0047	-0.0067	0.0191	-1.11667	3.03175	NA	66813	65376	63385
c2hy_0091401	c1y_sleep_time_day	NA	NA	NA	NA	0.0036	0.0052	-0.0067	0.0204	-1.11667	3.2381	NA	66813	65376	63385
c2hy_0091401	c1y_sleep_time_night	NA	NA	NA	NA	-0.0173	0.0048	-0.0067	0.029	-1.11667	4.26471	NA	66813	65376	63385
c2hy_0091401	c1y_total_sleep_time	NA	NA	NA	NA	-0.0099	0.0054	-0.0067	0.0279	-1.11667	4.5	NA	66813	65376	63385
c2hy_0091401	c1y_wake_up_time	NA	NA	NA	NA	0.0054	0.0055	-0.0067	0.063	-1.11667	8.87324	NA	66813	65376	63385
c2hy_0091401	c2hy_0030002_checked	NA	NA	NA	NA	-0.0133	0.0055	-0.0067	0.2841	-1.11667	13.4645	NA	66813	70178	65196
c2hy_0091401	c2hy_0040401b	NA	NA	NA	NA	-7e-04	0.005	-0.0067	-0.0044	-1.11667	-0.733333	NA	66813	70178	65196
c2hy_0091401	c2hy_0190001	NA	NA	NA	NA	-0.0151	0.0048	-0.0067	0.0092	-1.11667	1.29577	NA	66813	64676	62743
c2hy_0091401	c2hy_0200001	NA	NA	NA	NA	0.0094	0.0048	-0.0067	0.04	-1.11667	5.19481	NA	66813	64687	62751
c2hy_0091401	c2hy_asq_acomu	NA	NA	NA	NA	-0.0181	0.0051	-0.0067	0.066	-1.11667	7.02128	NA	66813	70695	64353
c2hy_0091401	c2hy_asq_bgm	NA	NA	NA	NA	-0.0214	0.0052	-0.0067	0.0652	-1.11667	7.01075	NA	66813	70089	63819
c2hy_0091401	c2hy_asq_cfm	NA	NA	NA	NA	-0.0047	0.0046	-0.0067	0.0357	-1.11667	4.89041	NA	66813	70710	64365
c2hy_0091401	c2hy_asq_dproblem	NA	NA	NA	NA	-0.0141	0.005	-0.0067	0.0588	-1.11667	7.08434	NA	66813	70615	64288
c2hy_0091401	c2hy_asq_epersonal	NA	NA	NA	NA	-0.0044	0.0045	-0.0067	0.0734	-1.11667	8.24719	NA	66813	70773	64422
c2hy_0091401	c2hy_asq_total	NA	NA	NA	NA	-0.0156	0.005	-0.0067	0.0765	-1.11667	8.89535	NA	66813	68351	65042
c2hy_0091401	c2hy_bmi	NA	NA	NA	NA	-0.0116	0.0051	-0.0067	0.2398	-1.11667	16.2027	NA	66813	68351	65042
c2hy_0091401	c2hy_psi_cf	NA	NA	NA	NA	0.0518	0.0048	-0.0067	0.0273	-1.11667	4.33333	NA	66813	70178	65196
c2hy_0091401	c2y_0030002_checked	NA	NA	NA	NA	-0.0105	0.0052	-0.0067	0.2606	-1.11667	11.8455	NA	66813	70072	65101
c2hy_0091401	c2y_0070301b	NA	NA	NA	NA	0.0098	0.0045	-0.0067	-2e-04	-1.11667	-0.0338983	NA	66813	70178	65196
c2hy_0091401	c2y_0080001_1	NA	NA	NA	NA	0.0156	0.0052	-0.0067	0.0208	-1.11667	3.25	NA	66813	70596	65197
c2hy_0091401	c2y_0080001_2	NA	NA	NA	NA	-0.017	0.0053	-0.0067	0.0219	-1.11667	3.47619	NA	66813	70596	65197
c2hy_0091401	c2y_0090001b2	NA	NA	NA	NA	-0.0058	0.0049	-0.0067	-0.008	-1.11667	-1.37931	NA	66813	70178	65196
c2hy_0091401	c2y_0100001_2	NA	NA	NA	NA	0.0123	0.0051	-0.0067	0.0196	-1.11667	2.9697	NA	66813	70596	65197
c2hy_0091401	c2y_0100001_3	NA	NA	NA	NA	0.0019	0.0048	-0.0067	0.0195	-1.11667	2.70833	NA	66813	70186	64825
c2hy_0091401	c2y_0100001_4	NA	NA	NA	NA	0.0127	0.0045	-0.0067	0.008	-1.11667	1.25	NA	66813	69944	64616
c2hy_0091401	c2y_0100501_3	NA	NA	NA	NA	0.0038	0.0047	-0.0067	0.0093	-1.11667	1.55	NA	66813	70596	65197
c2hy_0091401	c2y_0102001_3	NA	NA	NA	NA	0.0122	0.0046	-0.0067	-5e-04	-1.11667	-0.0877193	NA	66813	70596	65197
c2hy_0091401	c2y_0103501_2	NA	NA	NA	NA	-0.0027	0.0054	-0.0067	0.0157	-1.11667	2.34328	NA	66813	70596	65197
c2hy_0091401	c2y_0103501_3	NA	NA	NA	NA	-0.0043	0.0051	-0.0067	5e-04	-1.11667	0.0833333	NA	66813	70596	65197
c2hy_0091401	c2y_0104001_2	NA	NA	NA	NA	-0.0115	0.0047	-0.0067	0.0185	-1.11667	2.68116	NA	66813	70596	65197
c2hy_0091401	c2y_0104001_3	NA	NA	NA	NA	0.005	0.0046	-0.0067	-0.0028	-1.11667	-0.491228	NA	66813	70596	65197
c2hy_0091401	c2y_0104501_2	NA	NA	NA	NA	-0.0056	0.0056	-0.0067	-0.009	-1.11667	-1.55172	NA	66813	70596	65197
c2hy_0091401	c2y_0105001_2	NA	NA	NA	NA	-0.0048	0.0052	-0.0067	0.0227	-1.11667	3.28986	NA	66813	70596	65197
c2hy_0091401	c2y_0105001_3	NA	NA	NA	NA	0.0099	0.0048	-0.0067	0.0027	-1.11667	0.457627	NA	66813	70596	65197
c2hy_0091401	c2y_asq_acomu	NA	NA	NA	NA	-0.0056	0.0048	-0.0067	0.0949	-1.11667	10.4286	NA	66813	70303	64016
c2hy_0091401	c2y_asq_bgm	NA	NA	NA	NA	-0.0175	0.0049	-0.0067	0.0941	-1.11667	11.6173	NA	66813	69835	63623
c2hy_0091401	c2y_asq_cfm	NA	NA	NA	NA	-0.012	0.0044	-0.0067	0.0439	-1.11667	5.55696	NA	66813	69963	63717
c2hy_0091401	c2y_asq_dproblem	NA	NA	NA	NA	-0.0071	0.0045	-0.0067	0.0358	-1.11667	4.36585	NA	66813	70084	63833
c2hy_0091401	c2y_asq_epersonal	NA	NA	NA	NA	-0.0134	0.0052	-0.0067	0.0352	-1.11667	4.09302	NA	66813	70830	64461
c2hy_0091401	c2y_asq_total	NA	NA	NA	NA	-0.0147	0.0047	-0.0067	0.079	-1.11667	8.97727	NA	66813	68351	65042
c2hy_0091401	c2y_bmi	NA	NA	NA	NA	-0.0059	0.0056	-0.0067	0.237	-1.11667	16.4583	NA	66813	68351	65042
c2hy_0091401	c3hy_0010101	NA	NA	NA	NA	-0.0297	0.0046	-0.0067	0.0138	-1.11667	1.84	NA	66813	79780	66813
c2hy_0091401	c3hy_0010201	NA	NA	NA	NA	0.01	0.0054	-0.0067	0.0076	-1.11667	1.11765	NA	66813	79011	66182
c2hy_0091401	c3hy_0010301	NA	NA	NA	NA	0.0053	0.0051	-0.0067	-0.0017	-1.11667	-0.25	NA	66813	78831	66043
c2hy_0091401	c3hy_0030002	NA	NA	NA	NA	-0.0185	0.0054	-0.0067	0.3623	-1.11667	15.417	NA	66813	79780	66813
c2hy_0091401	c3hy_0080102	NA	NA	NA	NA	0.0132	0.0047	-0.0067	-0.0055	-1.11667	-0.916667	NA	66813	79295	66430
c2hy_0091401	c3hy_0081001	NA	NA	NA	NA	-0.1196	0.005	-0.0067	0.0024	-1.11667	0.393443	NA	66813	79780	66813
c2hy_0091401	c3hy_0082002	NA	NA	NA	NA	0.0137	0.0047	-0.0067	0.0305	-1.11667	2.52066	NA	66813	79780	66813
c2hy_0091401	c3hy_0083001	NA	NA	NA	NA	-0.0306	0.0048	-0.0067	0.001	-1.11667	0.140845	NA	66813	78192	65705
c2hy_0091401	c3hy_0083002	NA	NA	NA	NA	-0.029	0.0051	-0.0067	0.0055	-1.11667	0.808824	NA	66813	77649	65239
c2hy_0091401	c3hy_0084001	NA	NA	NA	NA	0.022	0.0049	-0.0067	0.0021	-1.11667	0.304348	NA	66813	76816	64582
c2hy_0091401	c3hy_0085001	NA	NA	NA	NA	0.0125	0.0051	-0.0067	0.0049	-1.11667	0.671233	NA	66813	77194	64917
c2hy_0091401	c3hy_0086001	NA	NA	NA	NA	-0.0243	0.0053	-0.0067	0.006	-1.11667	0.895522	NA	66813	76496	64345
c2hy_0091401	c3hy_0087001	NA	NA	NA	NA	-0.0212	0.0053	-0.0067	0.0123	-1.11667	1.75714	NA	66813	77911	65508
c2hy_0091401	c3hy_0090001	NA	NA	NA	NA	0.0491	0.0051	-0.0067	0.0029	-1.11667	0.367089	NA	66813	77531	65225
c2hy_0091401	c3hy_0090101	NA	NA	NA	NA	6e-04	0.0048	-0.0067	0.0014	-1.11667	0.233333	NA	66813	75638	63633
c2hy_0091401	c3hy_0090201	NA	NA	NA	NA	0.0168	0.0043	-0.0067	7e-04	-1.11667	0.111111	NA	66813	79399	66645
c2hy_0091401	c3hy_0090401	NA	NA	NA	NA	0.0247	0.0046	-0.0067	0.0036	-1.11667	0.514286	NA	66813	79399	66645
c2hy_0091401	c3hy_0090601	NA	NA	NA	NA	2e-04	0.0047	-0.0067	0.0053	-1.11667	0.815385	NA	66813	79399	66645
c2hy_0091401	c3hy_0090801	NA	NA	NA	NA	0.0062	0.0049	-0.0067	0.0075	-1.11667	1.31579	NA	66813	72598	61112
c2hy_0091401	c3hy_0091001	NA	NA	NA	NA	0.0219	0.005	-0.0067	0.0112	-1.11667	1.72308	NA	66813	78873	66232
c2hy_0091401	c3hy_0091201	NA	NA	NA	NA	0.0234	0.0044	-0.0067	-0.013	-1.11667	-2.03125	NA	66813	79399	66645
c2hy_0091401	c3hy_0091401	NA	NA	NA	NA	0.1224	0.0047	-0.0067	-0.0012	-1.11667	-0.196721	NA	66813	78335	66553
c2hy_0091401	c3hy_asq_acomu	NA	NA	NA	NA	-0.0171	0.0053	-0.0067	0.0435	-1.11667	5.50633	NA	66813	70178	65196
c2hy_0091401	c3hy_asq_bgm	NA	NA	NA	NA	-0.0252	0.0049	-0.0067	0.0563	-1.11667	7.40789	NA	66813	70178	65196
c2hy_0091401	c3hy_asq_cfm	NA	NA	NA	NA	-0.0127	0.0049	-0.0067	0.0529	-1.11667	6.78205	NA	66813	70178	65196
c2hy_0091401	c3hy_asq_dproblem	NA	NA	NA	NA	-0.0142	0.0055	-0.0067	0.0431	-1.11667	5.4557	NA	66813	70178	65196
c2hy_0091401	c3hy_asq_epersonal	NA	NA	NA	NA	-0.0178	0.0048	-0.0067	0.0429	-1.11667	4.98837	NA	66813	70178	65196
c2hy_0091401	c3hy_asq_total	NA	NA	NA	NA	-0.0236	0.005	-0.0067	0.0646	-1.11667	8.17722	NA	66813	68351	65042
c2hy_0091401	c3hy_bmi	NA	NA	NA	NA	-0.0067	0.0053	-0.0067	0.2701	-1.11667	16.3697	NA	66813	68351	65042
c2hy_0091401	c3hy_psi_cf	NA	NA	NA	NA	0.0441	0.0047	-0.0067	0.0334	-1.11667	4.07317	NA	66813	69759	64813
c2hy_0091401	c3y_0010101	NA	NA	NA	NA	-0.024	0.005	-0.0067	0.0108	-1.11667	1.61194	NA	66813	64642	62707
c2hy_0091401	c3y_0010201	NA	NA	NA	NA	0.0051	0.0051	-0.0067	9e-04	-1.11667	0.130435	NA	66813	64701	62766
c2hy_0091401	c3y_0010301	NA	NA	NA	NA	9e-04	0.005	-0.0067	0.0018	-1.11667	0.26087	NA	66813	64718	62783
c2hy_0091401	c3y_0030002_checked	NA	NA	NA	NA	-0.0137	0.0052	-0.0067	0.3134	-1.11667	14.3105	NA	66813	70178	65196
c2hy_0091401	c3y_0040001_1	NA	NA	NA	NA	-4e-04	0.0047	-0.0067	0.0083	-1.11667	1.22059	NA	66813	70310	64939
c2hy_0091401	c3y_0040001_2	NA	NA	NA	NA	-0.0044	0.0049	-0.0067	0.0111	-1.11667	1.65672	NA	66813	70596	65197
c2hy_0091401	c3y_0050001_1	NA	NA	NA	NA	-0.0053	0.0047	-0.0067	0.022	-1.11667	3.18841	NA	66813	70596	65197
c2hy_0091401	c3y_0050001_2	NA	NA	NA	NA	0.0043	0.0051	-0.0067	0.0089	-1.11667	1.28986	NA	66813	70596	65197
c2hy_0091401	c3y_0050001_3	NA	NA	NA	NA	-0.0012	0.0048	-0.0067	0.0435	-1.11667	6.30435	NA	66813	70596	65197
c2hy_0091401	c3y_0060001	NA	NA	NA	NA	-0.023	0.0049	-0.0067	0.0141	-1.11667	1.98592	NA	66813	64700	62762
c2hy_0091401	c3y_0082101	NA	NA	NA	NA	0.0015	0.0052	-0.0067	0.0477	-1.11667	5.54651	NA	66813	61264	59431
c2hy_0091401	c3y_0082102	NA	NA	NA	NA	0.0013	0.0052	-0.0067	0.0549	-1.11667	6.16854	NA	66813	61195	59364
c2hy_0091401	c3y_0091001	NA	NA	NA	NA	0.0171	0.0046	-0.0067	0.0302	-1.11667	3.51163	NA	66813	61095	59269
c2hy_0091401	c3y_0091101	NA	NA	NA	NA	0.012	0.0054	-0.0067	0.0405	-1.11667	4.55056	NA	66813	61156	59328
c2hy_0091401	c3y_0091201	NA	NA	NA	NA	0.0122	0.0054	-0.0067	0.0365	-1.11667	4.29412	NA	66813	61118	59290
c2hy_0091401	c3y_0091301	NA	NA	NA	NA	0.0078	0.0047	-0.0067	0.0013	-1.11667	0.19403	NA	66813	61089	59270
c2hy_0091401	c3y_0091401	NA	NA	NA	NA	0.0278	0.0043	-0.0067	0.0113	-1.11667	1.66176	NA	66813	61862	59972
c2hy_0091401	c3y_0091501	NA	NA	NA	NA	0.0196	0.0047	-0.0067	0.0102	-1.11667	1.47826	NA	66813	61862	59972
c2hy_0091401	c3y_0092801	NA	NA	NA	NA	0.007	0.0047	-0.0067	-0.0066	-1.11667	-0.985075	NA	66813	61862	59972
c2hy_0091401	c3y_0092901	NA	NA	NA	NA	0.0026	0.0049	-0.0067	0.0044	-1.11667	0.733333	NA	66813	61862	59972
c2hy_0091401	c3y_0093001	NA	NA	NA	NA	-0.002	0.0043	-0.0067	0.0063	-1.11667	0.969231	NA	66813	61862	59972
c2hy_0091401	c3y_0093401	NA	NA	NA	NA	0.0048	0.0049	-0.0067	-0.0078	-1.11667	-1.2381	NA	66813	61862	59972
c2hy_0091401	c3y_0094701	NA	NA	NA	NA	0.0011	0.0043	-0.0067	-0.0024	-1.11667	-0.428571	NA	66813	61862	59972
c2hy_0091401	c3y_0095301	NA	NA	NA	NA	0.0181	0.0048	-0.0067	0.0063	-1.11667	1.05	NA	66813	61862	59972
c2hy_0091401	c3y_0095401	NA	NA	NA	NA	0.011	0.0047	-0.0067	0.0044	-1.11667	0.6875	NA	66813	61862	59972
c2hy_0091401	c3y_0100101	NA	NA	NA	NA	0.0064	0.0049	-0.0067	0.0062	-1.11667	0.861111	NA	66813	68351	65042
c2hy_0091401	c3y_0100102	NA	NA	NA	NA	0.0032	0.0052	-0.0067	0.0087	-1.11667	1.19178	NA	66813	68351	65042
c2hy_0091401	c3y_0100201	NA	NA	NA	NA	0.0345	0.0048	-0.0067	0.0014	-1.11667	0.2	NA	66813	68351	65042
c2hy_0091401	c3y_0100301b	NA	NA	NA	NA	-4e-04	0.0051	-0.0067	0.0041	-1.11667	0.554054	NA	66813	68351	65042
c2hy_0091401	c3y_0110001_3	NA	NA	NA	NA	0.002	0.0048	-0.0067	0.0212	-1.11667	2.90411	NA	66813	70596	65197
c2hy_0091401	c3y_0110101	NA	NA	NA	NA	0.0133	0.0053	-0.0067	0.0383	-1.11667	5.17568	NA	66813	68351	65042
c2hy_0091401	c3y_0110201	NA	NA	NA	NA	0.0104	0.0047	-0.0067	0.0182	-1.11667	2.56338	NA	66813	68351	65042
c2hy_0091401	c3y_0110301	NA	NA	NA	NA	0.0074	0.0048	-0.0067	0.0184	-1.11667	2.48649	NA	66813	68351	65042
c2hy_0091401	c3y_0110501_3	NA	NA	NA	NA	0.0138	0.005	-0.0067	0.0021	-1.11667	0.368421	NA	66813	70596	65197
c2hy_0091401	c3y_0110601	NA	NA	NA	NA	0.015	0.0054	-0.0067	0.0151	-1.11667	2.09722	NA	66813	68351	65042
c2hy_0091401	c3y_0110701	NA	NA	NA	NA	0.0172	0.0048	-0.0067	0.0103	-1.11667	1.51471	NA	66813	68351	65042
c2hy_0091401	c3y_0110801	NA	NA	NA	NA	0.0076	0.0047	-0.0067	0.0044	-1.11667	0.666667	NA	66813	68351	65042
c2hy_0091401	c3y_0112001_3	NA	NA	NA	NA	0.0026	0.0038	-0.0067	-0.0015	-1.11667	-0.254237	NA	66813	70596	65197
c2hy_0091401	c3y_0113501_2	NA	NA	NA	NA	-0.0056	0.005	-0.0067	0.0043	-1.11667	0.661538	NA	66813	70596	65197
c2hy_0091401	c3y_0113501_3	NA	NA	NA	NA	0.0057	0.0048	-0.0067	-0.0015	-1.11667	-0.217391	NA	66813	70596	65197
c2hy_0091401	c3y_0114001_2	NA	NA	NA	NA	0.0037	0.0049	-0.0067	0.0042	-1.11667	0.591549	NA	66813	70596	65197
c2hy_0091401	c3y_0114001_3	NA	NA	NA	NA	0.0071	0.005	-0.0067	-0.0047	-1.11667	-0.783333	NA	66813	70596	65197
c2hy_0091401	c3y_0114501_2	NA	NA	NA	NA	0.0038	0.0044	-0.0067	-0.0038	-1.11667	-0.666667	NA	66813	70596	65197
c2hy_0091401	c3y_0115001_2	NA	NA	NA	NA	-0.0037	0.0053	-0.0067	0.0175	-1.11667	2.46479	NA	66813	70596	65197
c2hy_0091401	c3y_0115001_3	NA	NA	NA	NA	-0.0031	0.0049	-0.0067	0.0016	-1.11667	0.231884	NA	66813	70596	65197
c2hy_0091401	c3y_0116001	NA	NA	NA	NA	0.0069	0.0046	-0.0067	0.0083	-1.11667	1.53704	NA	66813	68351	65042
c2hy_0091401	c3y_0116101	NA	NA	NA	NA	-8e-04	0.0048	-0.0067	-0.0068	-1.11667	-1.0625	NA	66813	68351	65042
c2hy_0091401	c3y_0116102	NA	NA	NA	NA	0.005	0.005	-0.0067	0.0096	-1.11667	1.43284	NA	66813	61862	59972
c2hy_0091401	c3y_0120001	NA	NA	NA	NA	0.021	0.0051	-0.0067	0.0525	-1.11667	5.41237	NA	66813	61862	59972
c2hy_0091401	c3y_0130001	NA	NA	NA	NA	0.0205	0.0047	-0.0067	0.0375	-1.11667	4.03226	NA	66813	61862	59972
c2hy_0091401	c3y_0130101	NA	NA	NA	NA	0.0203	0.0047	-0.0067	0.0494	-1.11667	4.94	NA	66813	61862	59972
c2hy_0091401	c3y_0130201	NA	NA	NA	NA	0.0245	0.0049	-0.0067	0.0303	-1.11667	3.06061	NA	66813	61862	59972
c2hy_0091401	c3y_0130301	NA	NA	NA	NA	0.0181	0.0049	-0.0067	0.0068	-1.11667	0.957746	NA	66813	61862	59972
c2hy_0091401	c3y_0140001	NA	NA	NA	NA	0.013	0.0048	-0.0067	0.037	-1.11667	4.5122	NA	66813	61862	59972
c2hy_0091401	c3y_0150001	NA	NA	NA	NA	0.0057	0.0048	-0.0067	0.013	-1.11667	1.9697	NA	66813	61862	59972
c2hy_0091401	c3y_0160001	NA	NA	NA	NA	0.0192	0.0052	-0.0067	0.0064	-1.11667	0.914286	NA	66813	61862	59972
c2hy_0091401	c3y_0170001	NA	NA	NA	NA	0.0127	0.0052	-0.0067	0.0523	-1.11667	5.50526	NA	66813	65116	63151
c2hy_0091401	c3y_0180001	NA	NA	NA	NA	0.0083	0.005	-0.0067	0.0483	-1.11667	4.97938	NA	66813	61679	59795
c2hy_0091401	c3y_0180101	NA	NA	NA	NA	0.0128	0.0051	-0.0067	0.0516	-1.11667	5.54839	NA	66813	66800	66800
c2hy_0091401	c3y_0180401	NA	NA	NA	NA	0.0148	0.0043	-0.0067	0.0188	-1.11667	2.57534	NA	66813	66687	66687
c2hy_0091401	c3y_0190001	NA	NA	NA	NA	0.0123	0.0057	-0.0067	0.0383	-1.11667	3.94845	NA	66813	68351	65042
c2hy_0091401	c3y_0200001	NA	NA	NA	NA	0.0171	0.005	-0.0067	0.0633	-1.11667	6.52577	NA	66813	68056	64783
c2hy_0091401	c3y_0210001	NA	NA	NA	NA	0.0184	0.0048	-0.0067	0.0101	-1.11667	1.48529	NA	66813	65116	63151
c2hy_0091401	c3y_0220001	NA	NA	NA	NA	0.0171	0.0049	-0.0067	0.0091	-1.11667	1.35821	NA	66813	61679	59795
c2hy_0091401	c3y_0220101	NA	NA	NA	NA	0.0155	0.0047	-0.0067	0.0133	-1.11667	1.84722	NA	66813	59836	58692
c2hy_0091401	c3y_0220201	NA	NA	NA	NA	0.0139	0.0046	-0.0067	0.0047	-1.11667	0.723077	NA	66813	69837	62202
c2hy_0091401	c3y_0220202	NA	NA	NA	NA	0.019	0.0051	-0.0067	0.0014	-1.11667	0.215385	NA	66813	69837	62202
c2hy_0091401	c3y_0220203	NA	NA	NA	NA	0.0238	0.0048	-0.0067	0.0044	-1.11667	0.733333	NA	66813	69837	62202
c2hy_0091401	c3y_0220204	NA	NA	NA	NA	0.023	0.0048	-0.0067	-2e-04	-1.11667	-0.03125	NA	66813	69837	62202
c2hy_0091401	c3y_0220205	NA	NA	NA	NA	0.0179	0.0046	-0.0067	8e-04	-1.11667	0.115942	NA	66813	69837	62202
c2hy_0091401	c3y_0220206	NA	NA	NA	NA	0.0179	0.0051	-0.0067	0.0024	-1.11667	0.363636	NA	66813	69837	62202
c2hy_0091401	c3y_0220207	NA	NA	NA	NA	0.018	0.0051	-0.0067	6e-04	-1.11667	0.101695	NA	66813	69837	62202
c2hy_0091401	c3y_0220208	NA	NA	NA	NA	0.014	0.0055	-0.0067	-0.0032	-1.11667	-0.533333	NA	66813	71319	64893
c2hy_0091401	c3y_0220209	NA	NA	NA	NA	0.0209	0.0048	-0.0067	0.0158	-1.11667	2.46875	NA	66813	71319	64893
c2hy_0091401	c3y_0220210	NA	NA	NA	NA	0.0211	0.0052	-0.0067	0.0023	-1.11667	0.370968	NA	66813	74494	65917
c2hy_0091401	c3y_0220211	NA	NA	NA	NA	0.0212	0.0052	-0.0067	-0.003	-1.11667	-0.517241	NA	66813	74494	65917
c2hy_0091401	c3y_0220212	NA	NA	NA	NA	0.0129	0.0049	-0.0067	-0.0047	-1.11667	-0.746032	NA	66813	74494	65917
c2hy_0091401	c3y_0230001	NA	NA	NA	NA	0.0012	0.0047	-0.0067	0.0066	-1.11667	1.1	NA	66813	55299	53754
c2hy_0091401	c3y_0240001	NA	NA	NA	NA	-0.0193	0.0049	-0.0067	0.031	-1.11667	4.49275	NA	66813	64469	54131
c2hy_0091401	c3y_0250001	NA	NA	NA	NA	-0.0188	0.0046	-0.0067	0.0162	-1.11667	2.38235	NA	66813	57500	55733
c2hy_0091401	c3y_0260001	NA	NA	NA	NA	0.0244	0.0045	-0.0067	0.0292	-1.11667	4.17143	NA	66813	41872	40412
c2hy_0091401	c3y_0270101	NA	NA	NA	NA	0.0011	0.005	-0.0067	0.0156	-1.11667	2.32836	NA	66813	80264	66813
c2hy_0091401	c3y_0270201	NA	NA	NA	NA	0.0024	0.0048	-0.0067	0.0052	-1.11667	0.732394	NA	66813	79735	66776
c2hy_0091401	c3y_0270301	NA	NA	NA	NA	0.0068	0.0048	-0.0067	0.01	-1.11667	1.53846	NA	66813	70924	64547
c2hy_0091401	c3y_0270401	NA	NA	NA	NA	0.0109	0.0051	-0.0067	0.0359	-1.11667	4.72368	NA	66813	43468	41964
c2hy_0091401	c3y_0270501	NA	NA	NA	NA	0.0064	0.005	-0.0067	0.0215	-1.11667	3.02817	NA	66813	69458	64540
c2hy_0091401	c3y_0270601	NA	NA	NA	NA	0.0029	0.0049	-0.0067	-0.0051	-1.11667	-0.822581	NA	66813	69458	64540
c2hy_0091401	c3y_0280101	NA	NA	NA	NA	0.0119	0.0046	-0.0067	0.0197	-1.11667	2.9403	NA	66813	69458	64540
c2hy_0091401	c3y_0280201b	NA	NA	NA	NA	0.0035	0.0049	-0.0067	0.0051	-1.11667	0.689189	NA	66813	68351	65042
c2hy_0091401	c3y_0280301b	NA	NA	NA	NA	-0.0011	0.005	-0.0067	-0.0041	-1.11667	-0.602941	NA	66813	68351	65042
c2hy_0091401	c3y_0280501b	NA	NA	NA	NA	0.0017	0.0042	-0.0067	0.0089	-1.11667	1.27143	NA	66813	68351	65042
c2hy_0091401	c3y_0280601b	NA	NA	NA	NA	0.0067	0.0048	-0.0067	0.0065	-1.11667	0.866667	NA	66813	68351	65042
c2hy_0091401	c3y_0280901b	NA	NA	NA	NA	0.0094	0.0045	-0.0067	-0.0038	-1.11667	-0.520548	NA	66813	68351	65042
c2hy_0091401	c3y_0290001	NA	NA	NA	NA	0.0082	0.0052	-0.0067	0.0146	-1.11667	2.08571	NA	66813	69458	64540
c2hy_0091401	c3y_0300001	NA	NA	NA	NA	0.0061	0.005	-0.0067	0.0111	-1.11667	1.68182	NA	66813	69458	64540
c2hy_0091401	c3y_0300002	NA	NA	NA	NA	0.0103	0.0048	-0.0067	0.0142	-1.11667	1.97222	NA	66813	69453	64535
c2hy_0091401	c3y_0300101	NA	NA	NA	NA	-0.009	0.0051	-0.0067	0.0207	-1.11667	3.04412	NA	66813	69457	64539
c2hy_0091401	c3y_0300201	NA	NA	NA	NA	-0.0059	0.0049	-0.0067	0.0152	-1.11667	2.23529	NA	66813	70826	64492
c2hy_0091401	c3y_0310001	NA	NA	NA	NA	-0.0234	0.0047	-0.0067	0.0107	-1.11667	1.78333	NA	66813	70826	64492
c2hy_0091401	c3y_0320001	NA	NA	NA	NA	0.0243	0.005	-0.0067	0.0059	-1.11667	0.893939	NA	66813	70826	64492
c2hy_0091401	c3y_0330001	NA	NA	NA	NA	-0.0165	0.0052	-0.0067	0.0077	-1.11667	1.22222	NA	66813	70826	64492
c2hy_0091401	c3y_0350001	NA	NA	NA	NA	0.0121	0.0051	-0.0067	0.0107	-1.11667	1.62121	NA	66813	70826	64492
c2hy_0091401	c3y_0420001	NA	NA	NA	NA	-0.013	0.0047	-0.0067	0.005	-1.11667	0.78125	NA	66813	70809	64478
c2hy_0091401	c3y_0430001	NA	NA	NA	NA	0.0111	0.0052	-0.0067	0.0375	-1.11667	5.13699	NA	66813	70822	64490
c2hy_0091401	c3y_0450001	NA	NA	NA	NA	0.0198	0.0054	-0.0067	0.0413	-1.11667	5.36364	NA	66813	64774	62809
c2hy_0091401	c3y_0460101	NA	NA	NA	NA	0.0353	0.0048	-0.0067	0.0315	-1.11667	3.98734	NA	66813	64774	62809
c2hy_0091401	c3y_0460401	NA	NA	NA	NA	0.0029	0.0047	-0.0067	0.0015	-1.11667	0.227273	NA	66813	64774	62809
c2hy_0091401	c3y_0490001	NA	NA	NA	NA	0.0101	0.0051	-0.0067	-0.0032	-1.11667	-0.52459	NA	66813	64774	62809
c2hy_0091401	c3y_0500001	NA	NA	NA	NA	-0.0048	0.0049	-0.0067	0.0013	-1.11667	0.203125	NA	66813	64774	62809
c2hy_0091401	c3y_0510001	NA	NA	NA	NA	-0.003	0.0047	-0.0067	-0.0015	-1.11667	-0.234375	NA	66813	64774	62809
c2hy_0091401	c3y_0510002	NA	NA	NA	NA	-0.0045	0.0049	-0.0067	0.0094	-1.11667	1.44615	NA	66813	64774	62809
c2hy_0091401	c3y_0510003	NA	NA	NA	NA	0.0117	0.0046	-0.0067	-0.0024	-1.11667	-0.358209	NA	66813	73434	65108
c2hy_0091401	c3y_0510004	NA	NA	NA	NA	-0.0034	0.0047	-0.0067	0.0182	-1.11667	2.8	NA	66813	73434	65108
c2hy_0091401	c3y_0520001	NA	NA	NA	NA	0.016	0.0045	-0.0067	0.0072	-1.11667	1.01408	NA	66813	73434	65108
c2hy_0091401	c3y_0520101	NA	NA	NA	NA	-0.0019	0.0052	-0.0067	0.0076	-1.11667	1.11765	NA	66813	73434	65108
c2hy_0091401	c3y_0520201	NA	NA	NA	NA	-0.0035	0.0048	-0.0067	-0.0021	-1.11667	-0.318182	NA	66813	73434	65108
c2hy_0091401	c3y_0530001	NA	NA	NA	NA	0.019	0.005	-0.0067	0.01	-1.11667	1.36986	NA	66813	73369	65052
c2hy_0091401	c3y_0530002	NA	NA	NA	NA	-8e-04	0.005	-0.0067	0.0168	-1.11667	2.33333	NA	66813	72891	64633
c2hy_0091401	c3y_0530003	NA	NA	NA	NA	-0.0094	0.0046	-0.0067	-0.0034	-1.11667	-0.576271	NA	66813	76280	65038
c2hy_0091401	c3y_0530004	NA	NA	NA	NA	-0.0159	0.0053	-0.0067	-0.0013	-1.11667	-0.191176	NA	66813	76280	65038
c2hy_0091401	c3y_0540001	NA	NA	NA	NA	0.0062	0.0051	-0.0067	-0.006	-1.11667	-0.952381	NA	66813	76280	65038
c2hy_0091401	c3y_0540002	NA	NA	NA	NA	-0.0148	0.0056	-0.0067	-0.0151	-1.11667	-2.35938	NA	66813	76280	65038
c2hy_0091401	c3y_0540003	NA	NA	NA	NA	-0.0156	0.0045	-0.0067	0.0086	-1.11667	1.22857	NA	66813	76280	65038
c2hy_0091401	c3y_0540004	NA	NA	NA	NA	-0.0043	0.0046	-0.0067	0.0227	-1.11667	3.28986	NA	66813	75785	64623
c2hy_0091401	c3y_0550001	NA	NA	NA	NA	0.0039	0.0046	-0.0067	0.0055	-1.11667	0.808824	NA	66813	55151	47182
c2hy_0091401	c3y_0560001	NA	NA	NA	NA	0.0041	0.0056	-0.0067	0.0019	-1.11667	0.287879	NA	66813	72755	62354
c2hy_0091401	c3y_0570001	NA	NA	NA	NA	-0.019	0.0048	-0.0067	0.0135	-1.11667	2.01493	NA	66813	37207	31026
c2hy_0091401	c3y_0570002	NA	NA	NA	NA	0.0012	0.0048	-0.0067	0.0049	-1.11667	0.742424	NA	66813	68351	65042
c2hy_0091401	c3y_0570003	NA	NA	NA	NA	0.0065	0.0043	-0.0067	0.0045	-1.11667	0.681818	NA	66813	68351	65042
c2hy_0091401	c3y_0570004	NA	NA	NA	NA	-0.0031	0.0049	-0.0067	0.0158	-1.11667	2.32353	NA	66813	68351	65042
c2hy_0091401	c3y_0580001	NA	NA	NA	NA	0.0083	0.0047	-0.0067	0.0167	-1.11667	1.19286	NA	66813	68351	65042
c2hy_0091401	c3y_0580002	NA	NA	NA	NA	0.0345	0.0052	-0.0067	0.0096	-1.11667	1.35211	NA	66813	68351	65042
c2hy_0091401	c3y_0580003	NA	NA	NA	NA	0.0174	0.0054	-0.0067	0.0062	-1.11667	0.911765	NA	66813	68351	65042
c2hy_0091401	c3y_0580004	NA	NA	NA	NA	0.0029	0.0049	-0.0067	0.0144	-1.11667	1.89474	NA	66813	65376	63385
c2hy_0091401	c3y_0590001	NA	NA	NA	NA	0.0074	0.0051	-0.0067	0.0118	-1.11667	1.66197	NA	66813	65376	63385
c2hy_0091401	c3y_0590002	NA	NA	NA	NA	-0.0027	0.0048	-0.0067	0.0108	-1.11667	1.61194	NA	66813	65376	63385
c2hy_0091401	c3y_0590003	NA	NA	NA	NA	-0.0018	0.0053	-0.0067	0.0067	-1.11667	0.848101	NA	66813	65376	63385
c2hy_0091401	c3y_0590004	NA	NA	NA	NA	0.0071	0.0048	-0.0067	0.0048	-1.11667	0.648649	NA	66813	65376	63385
c2hy_0091401	c3y_0590005	NA	NA	NA	NA	0.0168	0.0048	-0.0067	0.0082	-1.11667	1.28125	NA	66813	65376	63385
c2hy_0091401	c3y_0590006	NA	NA	NA	NA	0.0052	0.005	-0.0067	-0.0119	-1.11667	-2.01695	NA	66813	61862	59972
c2hy_0091401	c3y_0590007	NA	NA	NA	NA	0.0151	0.0047	-0.0067	0.0083	-1.11667	1.22059	NA	66813	61862	59972
c2hy_0091401	c3y_0600101_1	NA	NA	NA	NA	0.0066	0.0049	-0.0067	-0.01	-1.11667	-1.5625	NA	66813	70596	65197
c2hy_0091401	c3y_0600101_2	NA	NA	NA	NA	0.0022	0.0049	-0.0067	0.001	-1.11667	0.15625	NA	66813	70596	65197
c2hy_0091401	c3y_0600101_3	NA	NA	NA	NA	-0.0112	0.005	-0.0067	-0.0012	-1.11667	-0.181818	NA	66813	70596	65197
c2hy_0091401	c3y_0600101_4	NA	NA	NA	NA	0.0038	0.0057	-0.0067	-0.0052	-1.11667	-0.787879	NA	66813	70596	65197
c2hy_0091401	c3y_0600201	NA	NA	NA	NA	0.0131	0.0049	-0.0067	0.0099	-1.11667	1.54688	NA	66813	61862	59972
c2hy_0091401	c3y_0600202	NA	NA	NA	NA	-1e-04	0.0047	-0.0067	-0.0015	-1.11667	-0.245902	NA	66813	61862	59972
c2hy_0091401	c3y_0600301	NA	NA	NA	NA	-0.0064	0.0052	-0.0067	-0.004	-1.11667	-0.625	NA	66813	61862	59972
c2hy_0091401	c3y_0610001	NA	NA	NA	NA	0.0103	0.0046	-0.0067	0.0086	-1.11667	1.34375	NA	66813	61862	59972
c2hy_0091401	c3y_0611001	NA	NA	NA	NA	0.0127	0.0053	-0.0067	0.0081	-1.11667	1.15714	NA	66813	71547	59884
c2hy_0091401	c3y_0611101	NA	NA	NA	NA	0.0134	0.0046	-0.0067	0.0025	-1.11667	0.396825	NA	66813	31989	31011
c2hy_0091401	c3y_0611201	NA	NA	NA	NA	0.0232	0.0051	-0.0067	9e-04	-1.11667	0.125	NA	66813	79753	66793
c2hy_0091401	c3y_0611301	NA	NA	NA	NA	0.0225	0.0052	-0.0067	0.0124	-1.11667	1.96825	NA	66813	79660	66718
c2hy_0091401	c3y_0611401	NA	NA	NA	NA	0.0197	0.0052	-0.0067	0.0054	-1.11667	0.857143	NA	66813	77493	64930
c2hy_0091401	c3y_0611501	NA	NA	NA	NA	0.0069	0.0053	-0.0067	0.0038	-1.11667	0.584615	NA	66813	69403	58186
c2hy_0091401	c3y_0611601	NA	NA	NA	NA	0.0125	0.005	-0.0067	-0.0069	-1.11667	-1.1129	NA	66813	79780	66813
c2hy_0091401	c3y_0620001	NA	NA	NA	NA	-0.0016	0.0046	-0.0067	0.0089	-1.11667	1.36923	NA	66813	79780	66813
c2hy_0091401	c3y_0620101	NA	NA	NA	NA	0.0023	0.0044	-0.0067	0.0235	-1.11667	3.4058	NA	66813	79735	66776
c2hy_0091401	c3y_0620201	NA	NA	NA	NA	-0.0135	0.0046	-0.0067	0.0055	-1.11667	0.887097	NA	66813	79507	66579
c2hy_0091401	c3y_0620301	NA	NA	NA	NA	0.0185	0.0054	-0.0067	0.0119	-1.11667	1.77612	NA	66813	79419	66512
c2hy_0091401	c3y_0630001	NA	NA	NA	NA	0.0146	0.0052	-0.0067	0.0247	-1.11667	3.43056	NA	66813	79348	66458
c2hy_0091401	c3y_0631001	NA	NA	NA	NA	0.0078	0.0046	-0.0067	0.0118	-1.11667	1.61644	NA	66813	78297	65582
c2hy_0091401	c3y_0631101	NA	NA	NA	NA	0.015	0.0045	-0.0067	0.0114	-1.11667	1.96552	NA	66813	78943	66120
c2hy_0091401	c3y_0631201	NA	NA	NA	NA	-0.0041	0.0047	-0.0067	0.0059	-1.11667	0.951613	NA	66813	78788	66016
c2hy_0091401	c3y_0631401	NA	NA	NA	NA	0.0033	0.0049	-0.0067	0.0221	-1.11667	3.25	NA	66813	79780	66813
c2hy_0091401	c3y_asq_acomu	NA	NA	NA	NA	-0.0105	0.0054	-0.0067	0.0538	-1.11667	6.725	NA	66813	70889	64520
c2hy_0091401	c3y_asq_bgm	NA	NA	NA	NA	-0.0186	0.0048	-0.0067	0.05	-1.11667	5.88235	NA	66813	70839	64477
c2hy_0091401	c3y_asq_cfm	NA	NA	NA	NA	-0.0058	0.0051	-0.0067	0.0484	-1.11667	6.36842	NA	66813	70610	64285
c2hy_0091401	c3y_asq_dproblem	NA	NA	NA	NA	-0.0147	0.0048	-0.0067	0.0531	-1.11667	6.39759	NA	66813	70903	64540
c2hy_0091401	c3y_asq_epersonal	NA	NA	NA	NA	-0.0076	0.0048	-0.0067	0.0544	-1.11667	6.55422	NA	66813	70580	64270
c2hy_0091401	c3y_asq_total	NA	NA	NA	NA	-0.0131	0.0055	-0.0067	0.0674	-1.11667	8.53165	NA	66813	68351	65042
c2hy_0091401	c3y_bed_time	NA	NA	NA	NA	0.0215	0.005	-0.0067	0.0309	-1.11667	4.29167	NA	66813	64768	62829
c2hy_0091401	c3y_bmi	NA	NA	NA	NA	-0.0073	0.0051	-0.0067	0.2654	-1.11667	15.7976	NA	66813	68351	65042
c2hy_0091401	c3y_nap_count	NA	NA	NA	NA	-0.0028	0.0046	-0.0067	0.0206	-1.11667	3.12121	NA	66813	64855	62908
c2hy_0091401	c3y_night_wake_up_count	NA	NA	NA	NA	0.0038	0.0056	-0.0067	0.0214	-1.11667	2.77922	NA	66813	64853	62906
c2hy_0091401	c3y_sleep_time_day	NA	NA	NA	NA	0.0133	0.0048	-0.0067	0.0233	-1.11667	3.32857	NA	66813	58660	56944
c2hy_0091401	c3y_sleep_time_night	NA	NA	NA	NA	-0.0249	0.0048	-0.0067	0.0351	-1.11667	4.94366	NA	66813	64853	62906
c2hy_0091401	c3y_total_sleep_time	NA	NA	NA	NA	-0.0033	0.004	-0.0067	0.0118	-1.11667	1.84375	NA	66813	62090	60261
c2hy_0091401	c3y_wake_up_time	NA	NA	NA	NA	0.0195	0.0057	-0.0067	0.0777	-1.11667	9.03488	NA	66813	64769	62829
c2hy_0091401	c4y_0010101	NA	NA	NA	NA	-0.0224	0.0052	-0.0067	0.0097	-1.11667	1.34722	NA	66813	78335	66553
c2hy_0091401	c4y_0010201	NA	NA	NA	NA	0.0113	0.0048	-0.0067	0.0012	-1.11667	0.179104	NA	66813	78335	66553
c2hy_0091401	c4y_0010301	NA	NA	NA	NA	0.0046	0.0045	-0.0067	0.0124	-1.11667	1.74648	NA	66813	78335	66553
c2hy_0091401	c4y_0030002	NA	NA	NA	NA	-0.0171	0.0056	-0.0067	0.3831	-1.11667	15.324	NA	66813	78335	66553
c2hy_0091401	c4y_0042101	NA	NA	NA	NA	0.0034	0.0051	-0.0067	0.0484	-1.11667	5.31868	NA	66813	78335	66553
c2hy_0091401	c4y_0042102b	NA	NA	NA	NA	0.0048	0.0051	-0.0067	0.0495	-1.11667	5.625	NA	66813	68351	65042
c2hy_0091401	c4y_0051001	NA	NA	NA	NA	0.003	0.0048	-0.0067	0.0331	-1.11667	3.48421	NA	66813	78335	66553
c2hy_0091401	c4y_0051101	NA	NA	NA	NA	0.014	0.0052	-0.0067	0.0364	-1.11667	4.33333	NA	66813	47125	39130
c2hy_0091401	c4y_0051201	NA	NA	NA	NA	0.0089	0.0055	-0.0067	0.0432	-1.11667	4.45361	NA	66813	78010	66320
c2hy_0091401	c4y_0051301	NA	NA	NA	NA	0.0077	0.0052	-0.0067	0.0069	-1.11667	1.01471	NA	66813	77898	66224
c2hy_0091401	c4y_0051401	NA	NA	NA	NA	0.0104	0.0052	-0.0067	0.0091	-1.11667	1.3	NA	66813	78038	66320
c2hy_0091401	c4y_0051501	NA	NA	NA	NA	0.0179	0.0048	-0.0067	0.0178	-1.11667	2.25316	NA	66813	77939	66255
c2hy_0091401	c4y_0053801	NA	NA	NA	NA	0.0108	0.0045	-0.0067	0.0116	-1.11667	1.78462	NA	66813	78097	66359
c2hy_0091401	c4y_0053901	NA	NA	NA	NA	6e-04	0.0048	-0.0067	0.0078	-1.11667	1.16418	NA	66813	76379	64986
c2hy_0091401	c4y_0054001	NA	NA	NA	NA	0.014	0.0045	-0.0067	0.0061	-1.11667	0.953125	NA	66813	39068	33918
c2hy_0091401	c4y_0054401	NA	NA	NA	NA	0.008	0.0045	-0.0067	0.0025	-1.11667	0.378788	NA	66813	39080	33907
c2hy_0091401	c4y_0055701	NA	NA	NA	NA	0.004	0.0049	-0.0067	0.0227	-1.11667	3.06757	NA	66813	33803	28538
c2hy_0091401	c4y_0056001	NA	NA	NA	NA	0.0072	0.0047	-0.0067	0.0039	-1.11667	0.629032	NA	66813	32861	27766
c2hy_0091401	c4y_0056101	NA	NA	NA	NA	0.0086	0.0047	-0.0067	0.0125	-1.11667	2.19298	NA	66813	33893	28604
c2hy_0091401	c4y_0056301	NA	NA	NA	NA	0.0058	0.0051	-0.0067	0.0099	-1.11667	1.43478	NA	66813	33620	28388
c2hy_0091401	c4y_0056401	NA	NA	NA	NA	0.0084	0.0046	-0.0067	0.0059	-1.11667	0.880597	NA	66813	76283	65027
c2hy_0091401	c4y_0060101	NA	NA	NA	NA	0.033	0.0053	-0.0067	0.0046	-1.11667	0.657143	NA	66813	44861	37666
c2hy_0091401	c4y_0060201	NA	NA	NA	NA	0.0053	0.0046	-0.0067	-4.8573e-05	-1.11667	-0.00703957	NA	66813	78335	66553
c2hy_0091401	c4y_0060301b	NA	NA	NA	NA	-0.0029	0.0051	-0.0067	0.0017	-1.11667	0.261538	NA	66813	68351	65042
c2hy_0091401	c4y_0070001_3	NA	NA	NA	NA	0.0071	0.0045	-0.0067	0.0123	-1.11667	1.5375	NA	66813	70181	64847
c2hy_0091401	c4y_0070101	NA	NA	NA	NA	0.0102	0.0051	-0.0067	0.0342	-1.11667	4.5	NA	66813	78335	66553
c2hy_0091401	c4y_0070201	NA	NA	NA	NA	0.0076	0.0052	-0.0067	0.0232	-1.11667	3.13514	NA	66813	75470	64183
c2hy_0091401	c4y_0070301	NA	NA	NA	NA	0.0062	0.0051	-0.0067	0.0171	-1.11667	2.28	NA	66813	63992	54530
c2hy_0091401	c4y_0070501_3	NA	NA	NA	NA	0.0161	0.0049	-0.0067	0.0028	-1.11667	0.444444	NA	66813	70047	64716
c2hy_0091401	c4y_0070601	NA	NA	NA	NA	0.005	0.005	-0.0067	0.0223	-1.11667	3.32836	NA	66813	78065	66356
c2hy_0091401	c4y_0070701	NA	NA	NA	NA	0.0142	0.0051	-0.0067	0.0086	-1.11667	1.26471	NA	66813	77901	66229
c2hy_0091401	c4y_0070801	NA	NA	NA	NA	0.0083	0.0049	-0.0067	-9e-04	-1.11667	-0.136364	NA	66813	77908	66244
c2hy_0091401	c4y_0073501_2	NA	NA	NA	NA	-0.0025	0.005	-0.0067	0.0278	-1.11667	3.97143	NA	66813	69824	64509
c2hy_0091401	c4y_0073501_3	NA	NA	NA	NA	0.0039	0.0046	-0.0067	-0.0024	-1.11667	-0.347826	NA	66813	70453	65073
c2hy_0091401	c4y_0074001_2	NA	NA	NA	NA	0.0034	0.0046	-0.0067	0.0094	-1.11667	1.25333	NA	66813	70254	64896
c2hy_0091401	c4y_0075001_2	NA	NA	NA	NA	0.0086	0.0057	-0.0067	0.0023	-1.11667	0.315068	NA	66813	70178	65196
c2hy_0091401	c4y_0075001_3	NA	NA	NA	NA	-0.0022	0.0049	-0.0067	0.0017	-1.11667	0.257576	NA	66813	70178	65196
c2hy_0091401	c4y_0075501_2	NA	NA	NA	NA	0.0035	0.0053	-0.0067	0.0019	-1.11667	0.253333	NA	66813	70178	65196
c2hy_0091401	c4y_0075501_3	NA	NA	NA	NA	-0.0024	0.0048	-0.0067	0.008	-1.11667	1.17647	NA	66813	70158	65177
c2hy_0091401	c4y_0077001	NA	NA	NA	NA	0.0141	0.005	-0.0067	0.0128	-1.11667	1.72973	NA	66813	77997	66308
c2hy_0091401	c4y_0077101	NA	NA	NA	NA	0.0093	0.0052	-0.0067	0.0048	-1.11667	0.761905	NA	66813	77462	65868
c2hy_0091401	c4y_0077102	NA	NA	NA	NA	0.0054	0.0045	-0.0067	0.0182	-1.11667	2.84375	NA	66813	78335	66553
c2hy_0091401	c4y_0080001	NA	NA	NA	NA	-0.0103	0.0049	-0.0067	0.0192	-1.11667	2.59459	NA	66813	78335	66553
c2hy_0091401	c4y_0081001	NA	NA	NA	NA	-0.0105	0.0051	-0.0067	0.0209	-1.11667	2.98571	NA	66813	77968	66282
c2hy_0091401	c4y_0090001	NA	NA	NA	NA	-0.0016	0.0051	-0.0067	0.0092	-1.11667	1.31429	NA	66813	77970	66285
c2hy_0091401	c4y_0091001	NA	NA	NA	NA	-0.0062	0.0053	-0.0067	-0.0042	-1.11667	-0.494118	NA	66813	77835	66172
c2hy_0091401	c4y_0100001	NA	NA	NA	NA	0.0137	0.0051	-0.0067	0.0062	-1.11667	0.775	NA	66813	78217	66163
c2hy_0091401	c4y_0110001	NA	NA	NA	NA	0.0093	0.0049	-0.0067	0.0425	-1.11667	5.66667	NA	66813	76690	64962
c2hy_0091401	c4y_0120001	NA	NA	NA	NA	0.0091	0.0051	-0.0067	0.0673	-1.11667	6.23148	NA	66813	78209	66161
c2hy_0091401	c4y_0130001	NA	NA	NA	NA	0.008	0.0054	-0.0067	0.0658	-1.11667	6.38835	NA	66813	75758	64179
c2hy_0091401	c4y_0130102	NA	NA	NA	NA	0.0156	0.0048	-0.0067	6e-04	-1.11667	0.0909091	NA	66813	77269	65790
c2hy_0091401	c4y_0130103	NA	NA	NA	NA	0.0134	0.0047	-0.0067	0.0159	-1.11667	2.09211	NA	66813	78465	66340
c2hy_0091401	c4y_0130104	NA	NA	NA	NA	0.0035	0.0059	-0.0067	0.0529	-1.11667	5.75	NA	66813	78538	66391
c2hy_0091401	c4y_0130105	NA	NA	NA	NA	0.0067	0.0044	-0.0067	0.0078	-1.11667	1.18182	NA	66813	43845	38289
c2hy_0091401	c4y_0140001	NA	NA	NA	NA	0.0087	0.005	-0.0067	0.0294	-1.11667	3.45882	NA	66813	39997	36299
c2hy_0091401	c4y_0150001	NA	NA	NA	NA	0.0262	0.0048	-0.0067	0.061	-1.11667	6.0396	NA	66813	39706	36028
c2hy_0091401	c4y_0160001	NA	NA	NA	NA	0.0244	0.0045	-0.0067	0.0459	-1.11667	4.25	NA	66813	73600	65231
c2hy_0091401	c4y_0160101	NA	NA	NA	NA	0.0256	0.0042	-0.0067	0.0605	-1.11667	4.80159	NA	66813	73768	65370
c2hy_0091401	c4y_0160201	NA	NA	NA	NA	0.0207	0.0046	-0.0067	0.0354	-1.11667	3.33962	NA	66813	55465	48662
c2hy_0091401	c4y_0160301	NA	NA	NA	NA	0.01	0.0053	-0.0067	0.004	-1.11667	0.449438	NA	66813	46817	41118
c2hy_0091401	c4y_0170001	NA	NA	NA	NA	0.0116	0.0049	-0.0067	0.0358	-1.11667	3.69072	NA	66813	47286	41538
c2hy_0091401	c4y_0180001	NA	NA	NA	NA	0.0049	0.0052	-0.0067	0.0066	-1.11667	0.942857	NA	66813	50028	43911
c2hy_0091401	c4y_0190001	NA	NA	NA	NA	0.0214	0.0043	-0.0067	-1e-04	-1.11667	-0.0140845	NA	66813	46463	40832
c2hy_0091401	c4y_0200001	NA	NA	NA	NA	0.0027	0.0051	-0.0067	0.0431	-1.11667	4.14423	NA	66813	46231	40624
c2hy_0091401	c4y_0210001	NA	NA	NA	NA	0.0063	0.0051	-0.0067	0.0417	-1.11667	4.04854	NA	66813	47206	41435
c2hy_0091401	c4y_0210101	NA	NA	NA	NA	0.0098	0.0054	-0.0067	0.0518	-1.11667	4.7963	NA	66813	55200	48420
c2hy_0091401	c4y_0210401	NA	NA	NA	NA	0.007	0.0052	-0.0067	0.0183	-1.11667	2.17857	NA	66813	55312	48502
c2hy_0091401	c4y_0220001	NA	NA	NA	NA	0.0034	0.0057	-0.0067	0.0566	-1.11667	5.44231	NA	66813	72901	64600
c2hy_0091401	c4y_0230001	NA	NA	NA	NA	0.0033	0.005	-0.0067	0.06	-1.11667	5.45455	NA	66813	73913	65494
c2hy_0091401	c4y_0240001	NA	NA	NA	NA	0.0226	0.0051	-0.0067	0.0051	-1.11667	0.607143	NA	66813	73913	65494
c2hy_0091401	c4y_0250001	NA	NA	NA	NA	0.0195	0.0049	-0.0067	0.0038	-1.11667	0.493506	NA	66813	73913	65494
c2hy_0091401	c4y_0250101	NA	NA	NA	NA	0.0239	0.0049	-0.0067	0.0043	-1.11667	0.551282	NA	66813	73765	65374
c2hy_0091401	c4y_0250201	NA	NA	NA	NA	0.023	0.0049	-0.0067	-0.0038	-1.11667	-0.575758	NA	66813	73913	65494
c2hy_0091401	c4y_0250202	NA	NA	NA	NA	0.0209	0.005	-0.0067	0.0067	-1.11667	0.971014	NA	66813	73913	65494
c2hy_0091401	c4y_0250203	NA	NA	NA	NA	0.0229	0.005	-0.0067	0.0045	-1.11667	0.625	NA	66813	73913	65494
c2hy_0091401	c4y_0250204	NA	NA	NA	NA	0.0187	0.0048	-0.0067	0.0071	-1.11667	1.01429	NA	66813	73913	65494
c2hy_0091401	c4y_0250205	NA	NA	NA	NA	0.0122	0.0053	-0.0067	0.0022	-1.11667	0.333333	NA	66813	73913	65494
c2hy_0091401	c4y_0250206	NA	NA	NA	NA	0.0137	0.0051	-0.0067	-0.0072	-1.11667	-1.10769	NA	66813	73913	65494
c2hy_0091401	c4y_0250207	NA	NA	NA	NA	0.015	0.0045	-0.0067	0.0055	-1.11667	0.785714	NA	66813	73913	65494
c2hy_0091401	c4y_0250208	NA	NA	NA	NA	0.0196	0.0052	-0.0067	0.0108	-1.11667	1.52113	NA	66813	73913	65494
c2hy_0091401	c4y_0250209	NA	NA	NA	NA	0.0155	0.0047	-0.0067	0.0037	-1.11667	0.552239	NA	66813	72761	64498
c2hy_0091401	c4y_0250210	NA	NA	NA	NA	0.0226	0.0047	-0.0067	0.0021	-1.11667	0.333333	NA	66813	73913	65494
c2hy_0091401	c4y_0250211	NA	NA	NA	NA	0.025	0.0045	-0.0067	-0.0076	-1.11667	-1.15152	NA	66813	73913	65494
c2hy_0091401	c4y_0250212	NA	NA	NA	NA	0.0175	0.005	-0.0067	-0.0094	-1.11667	-1.36232	NA	66813	73913	65494
c2hy_0091401	c4y_0260001	NA	NA	NA	NA	0.0075	0.0045	-0.0067	0.0102	-1.11667	1.36	NA	66813	73913	65494
c2hy_0091401	c4y_0270001	NA	NA	NA	NA	-0.0133	0.005	-0.0067	0.031	-1.11667	4.13333	NA	66813	73913	65494
c2hy_0091401	c4y_0280001	NA	NA	NA	NA	-0.0253	0.0049	-0.0067	0.0216	-1.11667	3.27273	NA	66813	73913	65494
c2hy_0091401	c4y_0290001	NA	NA	NA	NA	0.0166	0.0052	-0.0067	0.0941	-1.11667	9.50505	NA	66813	73913	65494
c2hy_0091401	c4y_0300101	NA	NA	NA	NA	0.0049	0.0045	-0.0067	0.0224	-1.11667	3.29412	NA	66813	73913	65494
c2hy_0091401	c4y_0300201	NA	NA	NA	NA	0.0178	0.0046	-0.0067	0.0102	-1.11667	1.39726	NA	66813	73679	65308
c2hy_0091401	c4y_0300301	NA	NA	NA	NA	0.0099	0.005	-0.0067	0.023	-1.11667	3.15068	NA	66813	73406	65061
c2hy_0091401	c4y_0300401	NA	NA	NA	NA	0.0179	0.0049	-0.0067	0.021	-1.11667	3	NA	66813	73369	65032
c2hy_0091401	c4y_0300501	NA	NA	NA	NA	0.0144	0.0049	-0.0067	0.0208	-1.11667	3.05882	NA	66813	73310	64979
c2hy_0091401	c4y_0300601	NA	NA	NA	NA	0.008	0.0046	-0.0067	0.0234	-1.11667	3.34286	NA	66813	73011	64713
c2hy_0091401	c4y_0310101	NA	NA	NA	NA	-0.0041	0.0044	-0.0067	0.0242	-1.11667	3.36111	NA	66813	73629	65258
c2hy_0091401	c4y_0310201	NA	NA	NA	NA	-0.0036	0.0045	-0.0067	0.0318	-1.11667	4.24	NA	66813	73224	64913
c2hy_0091401	c4y_0310301	NA	NA	NA	NA	-0.0045	0.0045	-0.0067	0.0176	-1.11667	2.14634	NA	66813	73371	65035
c2hy_0091401	c4y_0310401b	NA	NA	NA	NA	0.0015	0.0042	-0.0067	-0.0049	-1.11667	-0.544444	NA	66813	68351	65042
c2hy_0091401	c4y_0310501	NA	NA	NA	NA	-0.0048	0.0053	-0.0067	0.0093	-1.11667	1	NA	66813	73012	64743
c2hy_0091401	c4y_0310601	NA	NA	NA	NA	0.001	0.0051	-0.0067	0.0044	-1.11667	0.473118	NA	66813	69911	62032
c2hy_0091401	c4y_0310901b	NA	NA	NA	NA	-0.0038	0.0049	-0.0067	0.0128	-1.11667	1.52381	NA	66813	68351	65042
c2hy_0091401	c4y_0320001	NA	NA	NA	NA	0.0064	0.0048	-0.0067	0.0102	-1.11667	1.36	NA	66813	71276	63227
c2hy_0091401	c4y_0330001	NA	NA	NA	NA	-4.7997e-05	0.0049	-0.0067	0.0128	-1.11667	1.80282	NA	66813	56592	49934
c2hy_0091401	c4y_0330002	NA	NA	NA	NA	0.0016	0.0049	-0.0067	0.0097	-1.11667	1.12791	NA	66813	73388	65051
c2hy_0091401	c4y_0330101	NA	NA	NA	NA	-0.0055	0.0048	-0.0067	0.0055	-1.11667	0.723684	NA	66813	73913	65494
c2hy_0091401	c4y_0330201	NA	NA	NA	NA	-0.0038	0.0049	-0.0067	0.0201	-1.11667	2.61039	NA	66813	73913	65494
c2hy_0091401	c4y_0340001	NA	NA	NA	NA	-0.0233	0.0049	-0.0067	0.0055	-1.11667	0.774648	NA	66813	73913	65494
c2hy_0091401	c4y_0350001	NA	NA	NA	NA	0.0211	0.0049	-0.0067	0.0112	-1.11667	1.67164	NA	66813	73913	65494
c2hy_0091401	c4y_0360001	NA	NA	NA	NA	-0.0098	0.0048	-0.0067	0.0024	-1.11667	0.32	NA	66813	73913	65494
c2hy_0091401	c4y_0380001	NA	NA	NA	NA	0.0057	0.0051	-0.0067	0.0126	-1.11667	1.7027	NA	66813	73913	65494
c2hy_0091401	c4y_0450001	NA	NA	NA	NA	-0.0297	0.0051	-0.0067	0.0126	-1.11667	1.82609	NA	66813	73913	65494
c2hy_0091401	c4y_0460001	NA	NA	NA	NA	0.0047	0.0049	-0.0067	0.0238	-1.11667	3.01266	NA	66813	71709	63603
c2hy_0091401	c4y_0480001	NA	NA	NA	NA	-0.002	0.005	-0.0067	0.0387	-1.11667	5.16	NA	66813	73656	65277
c2hy_0091401	c4y_0490001_1	NA	NA	NA	NA	-0.0088	0.0048	-0.0067	0.0125	-1.11667	1.66667	NA	66813	70178	65196
c2hy_0091401	c4y_0490001_2	NA	NA	NA	NA	0.0046	0.0046	-0.0067	0.0097	-1.11667	1.34722	NA	66813	70178	65196
c2hy_0091401	c4y_0490001_3	NA	NA	NA	NA	0.0104	0.0051	-0.0067	0.0014	-1.11667	0.208955	NA	66813	70178	65196
c2hy_0091401	c4y_0500001	NA	NA	NA	NA	0.005	0.0052	-0.0067	0.097	-1.11667	1.13984	NA	66813	73913	65494
c2hy_0091401	c4y_0500101	NA	NA	NA	NA	0.0106	0.005	-0.0067	0.1015	-1.11667	1.31818	NA	66813	73913	65494
c2hy_0091401	c4y_asq_acomu	NA	NA	NA	NA	-0.0172	0.0052	-0.0067	0.058	-1.11667	6.59091	NA	66813	70178	65196
c2hy_0091401	c4y_asq_bgm	NA	NA	NA	NA	-0.0222	0.0051	-0.0067	0.0502	-1.11667	6.12195	NA	66813	70178	65196
c2hy_0091401	c4y_asq_cfm	NA	NA	NA	NA	-0.0127	0.0049	-0.0067	0.0527	-1.11667	6.3494	NA	66813	70178	65196
c2hy_0091401	c4y_asq_dproblem	NA	NA	NA	NA	3e-04	0.0053	-0.0067	0.0419	-1.11667	5.2375	NA	66813	70178	65196
c2hy_0091401	c4y_asq_epersonal	NA	NA	NA	NA	-0.0128	0.0047	-0.0067	0.0279	-1.11667	3.44444	NA	66813	70178	65196
c2hy_0091401	c4y_asq_total	NA	NA	NA	NA	-0.02	0.0052	-0.0067	0.0553	-1.11667	6.28409	NA	66813	68280	64974
c2hy_0091401	c4y_bmi	NA	NA	NA	NA	-0.0092	0.0054	-0.0067	0.2773	-1.11667	16.7048	NA	66813	68351	65042
c2hy_0091401	c6m_0010201_1	NA	NA	NA	NA	0.0041	0.0049	-0.0067	0.0218	-1.11667	1.87931	NA	66813	69905	64958
c2hy_0091401	c6m_0010201_2	NA	NA	NA	NA	0.0039	0.0045	-0.0067	0.016	-1.11667	1.64948	NA	66813	69899	64950
c2hy_0091401	c6m_0010201_3	NA	NA	NA	NA	-0.0098	0.0054	-0.0067	0.0042	-1.11667	0.466667	NA	66813	69921	64973
c2hy_0091401	c6m_0010201_5	NA	NA	NA	NA	-0.0127	0.0048	-0.0067	0.0312	-1.11667	2.88889	NA	66813	67798	63011
c2hy_0091401	c6m_0020001_1	NA	NA	NA	NA	-0.0149	0.0047	-0.0067	0.0142	-1.11667	1.97222	NA	66813	67700	62921
c2hy_0091401	c6m_0020001_2	NA	NA	NA	NA	0.0069	0.005	-0.0067	0.0029	-1.11667	0.467742	NA	66813	67822	63026
c2hy_0091401	c6m_0020001_3	NA	NA	NA	NA	0.0117	0.0048	-0.0067	0.0132	-1.11667	1.97015	NA	66813	69987	65032
c2hy_0091401	c6m_0040108b	NA	NA	NA	NA	6e-04	0.0044	-0.0067	-0.0074	-1.11667	-0.795699	NA	66813	70178	65196
c2hy_0091401	c6m_0040109b	NA	NA	NA	NA	-2e-04	0.0045	-0.0067	3e-04	-1.11667	0.0333333	NA	66813	68774	63974
c2hy_0091401	c6m_0040110b	NA	NA	NA	NA	-0.0028	0.0046	-0.0067	0.0225	-1.11667	2.29592	NA	66813	64065	59616
c2hy_0091401	c6m_0040111b	NA	NA	NA	NA	-0.0035	0.0046	-0.0067	0.0059	-1.11667	0.641304	NA	66813	70178	65196
c2hy_0091401	c6m_0070103_checked	NA	NA	NA	NA	-0.0085	0.0056	-0.0067	0.2189	-1.11667	12.3672	NA	66813	69805	64852
c2hy_0091401	c6m_0090001b	NA	NA	NA	NA	0.0163	0.0051	-0.0067	0.0033	-1.11667	0.611111	NA	66813	70178	65196
c2hy_0091401	c6m_0170001_1	NA	NA	NA	NA	-0.006	0.0047	-0.0067	0.0062	-1.11667	1.05085	NA	66813	69842	64890
c2hy_0091401	c6m_0170001_2	NA	NA	NA	NA	0.0046	0.0048	-0.0067	0.0098	-1.11667	1.66102	NA	66813	69820	64864
c2hy_0091401	c6m_0180001_1	NA	NA	NA	NA	0.0055	0.0047	-0.0067	0.0403	-1.11667	5.30263	NA	66813	69759	64803
c2hy_0091401	c6m_0180001_2	NA	NA	NA	NA	-0.0047	0.0043	-0.0067	0.0164	-1.11667	2.44776	NA	66813	69954	64993
c2hy_0091401	c6m_0180001_3	NA	NA	NA	NA	-7e-04	0.005	-0.0067	0.0213	-1.11667	3.13235	NA	66813	70178	65196
c2hy_0091401	c6m_0220001_1	NA	NA	NA	NA	0.0011	0.0048	-0.0067	0.0043	-1.11667	0.796296	NA	66813	70178	65196
c2hy_0091401	c6m_0380001_1	NA	NA	NA	NA	0.0027	0.0046	-0.0067	0.003	-1.11667	0.566038	NA	66813	70178	65196
c2hy_0091401	c6m_asq_acomu	NA	NA	NA	NA	0.0171	0.0051	-0.0067	0.028	-1.11667	4	NA	66813	70862	64508
c2hy_0091401	c6m_asq_bgm	NA	NA	NA	NA	-0.0042	0.0051	-0.0067	0.0818	-1.11667	10.9067	NA	66813	70902	64537
c2hy_0091401	c6m_asq_cfm	NA	NA	NA	NA	-0.0046	0.0052	-0.0067	0.0476	-1.11667	6.18182	NA	66813	70984	64593
c2hy_0091401	c6m_asq_dproblem	NA	NA	NA	NA	-0.0088	0.005	-0.0067	0.0617	-1.11667	7.81013	NA	66813	70954	64575
c2hy_0091401	c6m_asq_epersonal	NA	NA	NA	NA	-0.0027	0.0052	-0.0067	0.0796	-1.11667	9.82716	NA	66813	33377	29947
c2hy_0091401	c6m_asq_total	NA	NA	NA	NA	-0.0015	0.0052	-0.0067	0.0766	-1.11667	9.34146	NA	66813	68351	65042
c2hy_0091401	c6m_bed_time	NA	NA	NA	NA	0.0035	0.0044	-0.0067	0.0177	-1.11667	2.85484	NA	66813	64930	62966
c2hy_0091401	c6m_bmi	NA	NA	NA	NA	-0.004	0.005	-0.0067	0.2613	-1.11667	18.2727	NA	66813	68351	65042
c2hy_0091401	c6m_nap_count	NA	NA	NA	NA	-0.0027	0.0049	-0.0067	0.0172	-1.11667	3.07143	NA	66813	65376	63385
c2hy_0091401	c6m_night_wake_up_count	NA	NA	NA	NA	0.0095	0.0052	-0.0067	0.0195	-1.11667	3.36207	NA	66813	65207	63230
c2hy_0091401	c6m_sleep_time_day	NA	NA	NA	NA	0.0067	0.0047	-0.0067	0.0205	-1.11667	3.53448	NA	66813	64926	62975
c2hy_0091401	c6m_sleep_time_night	NA	NA	NA	NA	-0.0221	0.0053	-0.0067	0.0187	-1.11667	2.92188	NA	66813	65376	63385
c2hy_0091401	c6m_total_sleep_time	NA	NA	NA	NA	-0.0084	0.005	-0.0067	0.0138	-1.11667	2.3	NA	66813	64768	62829
c2hy_0091401	c6m_wake_up_time	NA	NA	NA	NA	9.1428e-05	0.005	-0.0067	0.0394	-1.11667	5.9697	NA	66813	58162	56414
c2hy_0091401	c_hospital_kikan	NA	NA	NA	NA	-0.002	0.0047	-0.0067	0.0146	-1.11667	2.51724	NA	66813	70178	65196
c2hy_0091401	c_tshfpb_010	NA	NA	NA	NA	0.0105	0.0051	-0.0067	0.1406	-1.11667	6.63208	NA	66813	73913	65494
c2hy_0091401	cd	NA	NA	NA	NA	0.0144	0.0054	-0.0067	0.072	-1.11667	6	NA	66813	70806	64446
c2hy_0091401	childcare_facility_daycare_time_3y	NA	NA	NA	NA	0.0264	0.0046	-0.0067	0.0083	-1.11667	0.783019	NA	66813	65376	63385
c2hy_0091401	childcare_facility_daycare_time_4y	NA	NA	NA	NA	0.0267	0.0048	-0.0067	5e-04	-1.11667	0.0694444	NA	66813	65376	63385
c2hy_0091401	childcare_facility_starting_age	NA	NA	NA	NA	-0.013	0.0051	-0.0067	0.0107	-1.11667	0.972727	NA	66813	65361	63371
c2hy_0091401	constipation_3y	NA	NA	NA	NA	0.0108	0.0047	-0.0067	0.028	-1.11667	3.94366	NA	66813	66813	66813
c2hy_0091401	constipation_4y	NA	NA	NA	NA	0.0127	0.0047	-0.0067	0.0332	-1.11667	4.61111	NA	66813	66813	66813
c2hy_0091401	constipation_cum_4y	NA	NA	NA	NA	0.0139	0.0047	-0.0067	0.0485	-1.11667	5.98765	NA	66813	66813	66813
c2hy_0091401	constipation_severity_3y	NA	NA	NA	NA	0.0099	0.0051	-0.0067	0.0363	-1.11667	4.65385	NA	66813	66144	66144
c2hy_0091401	constipation_severity_4y	NA	NA	NA	NA	0.0232	0.0046	-0.0067	0.0324	-1.11667	4.37838	NA	66813	66813	66813
c2hy_0091401	dr0m_0020701_1	NA	NA	NA	NA	5e-04	0.005	-0.0067	0.0087	-1.11667	1.58182	NA	66813	70178	65196
c2hy_0091401	dr0m_0020701_3	NA	NA	NA	NA	-0.0017	0.0051	-0.0067	0.0126	-1.11667	2.29091	NA	66813	70178	65196
c2hy_0091401	dr0m_bmi	NA	NA	NA	NA	-0.0063	0.006	-0.0067	0.1436	-1.11667	13.0545	NA	66813	68351	65042
c2hy_0091401	dr1m_0040501b	NA	NA	NA	NA	0.0025	0.005	-0.0067	0.009	-1.11667	1.8	NA	66813	70178	65196
c2hy_0091401	dr1m_bmi	NA	NA	NA	NA	-0.0067	0.0052	-0.0067	0.1023	-1.11667	10.7684	NA	66813	68351	65042
c2hy_0091401	egg_allergy_1hy	NA	NA	NA	NA	0.0124	0.005	-0.0067	0.0172	-1.11667	2.6875	NA	66813	68351	65042
c2hy_0091401	egg_allergy_2y	NA	NA	NA	NA	0.0128	0.0054	-0.0067	0.024	-1.11667	3.80952	NA	66813	68351	65042
c2hy_0091401	egg_allergy_3y	NA	NA	NA	NA	0.0112	0.0051	-0.0067	0.0306	-1.11667	4.56716	NA	66813	68351	65042
c2hy_0091401	egg_allergy_4y	NA	NA	NA	NA	0.0109	0.0049	-0.0067	0.0247	-1.11667	3.38356	NA	66813	68351	65042
c2hy_0091401	egg_allergy_cum_4y	NA	NA	NA	NA	0.0108	0.0049	-0.0067	0.0351	-1.11667	4.28049	NA	66813	68351	65042
c2hy_0091401	egg_allergy_score_until_4yo	NA	NA	NA	NA	0.0095	0.0053	-0.0067	0.0558	-1.11667	5.58	NA	66813	67525	64273
c2hy_0091401	egg_allergy_score_until_4yo_positive	NA	NA	NA	NA	0.0068	0.0053	-0.0067	0.052	-1.11667	5.14851	NA	66813	64063	60977
c2hy_0091401	exclusive_breastfeeding_1y	NA	NA	NA	NA	-0.0155	0.0051	-0.0067	0.0262	-1.11667	3.9697	NA	66813	66813	66813
c2hy_0091401	febrile_convulsion_cum_4y	NA	NA	NA	NA	0.0015	0.0051	-0.0067	0.0888	-1.11667	8.07273	NA	66813	68198	64903
c2hy_0091401	feeding_type_yesterday_breast_feeding_count_1m	NA	NA	NA	NA	-0.0034	0.0049	-0.0067	0.0168	-1.11667	2.84746	NA	66813	64549	62588
c2hy_0091401	feeding_type_yesterday_formula_feeding_count_1m	NA	NA	NA	NA	0.0125	0.0052	-0.0067	0.0086	-1.11667	0.754386	NA	66813	64521	62561
c2hy_0091401	fever_count_cum_2hy	NA	NA	NA	NA	0.0282	0.005	-0.0067	0.0463	-1.11667	5.38372	NA	66813	66813	66813
c2hy_0091401	fever_count_cum_2y	NA	NA	NA	NA	0.0255	0.0049	-0.0067	0.036	-1.11667	4.44444	NA	66813	66813	66813
c2hy_0091401	fever_over_39c_count_cum_2hy	NA	NA	NA	NA	0.0173	0.0053	-0.0067	0.0364	-1.11667	4.08989	NA	66813	66696	66696
c2hy_0091401	fever_over_39c_count_cum_2y	NA	NA	NA	NA	0.0121	0.005	-0.0067	0.0302	-1.11667	3.82278	NA	66813	66776	66776
c2hy_0091401	first_vaccination_bcg	NA	NA	NA	NA	8e-04	0.0047	-0.0067	0.0051	-1.11667	0.822581	NA	66813	62712	62712
c2hy_0091401	first_vaccination_dpt	NA	NA	NA	NA	0.0186	0.0047	-0.0067	0.0012	-1.11667	0.193548	NA	66813	66813	66813
c2hy_0091401	first_vaccination_haemophilus_b_influenzae	NA	NA	NA	NA	0.0051	0.0049	-0.0067	8e-04	-1.11667	0.135593	NA	66813	66813	66813
c2hy_0091401	first_vaccination_hbv	NA	NA	NA	NA	0.007	0.0049	-0.0067	0.015	-1.11667	2.63158	NA	66813	66813	66813
c2hy_0091401	first_vaccination_pneumococcus	NA	NA	NA	NA	0.0067	0.0048	-0.0067	-0.0025	-1.11667	-0.403226	NA	66813	66813	66813
c2hy_0091401	first_vaccination_polio	NA	NA	NA	NA	0.0083	0.0047	-0.0067	-0.0064	-1.11667	-1.12281	NA	66813	66813	66813
c2hy_0091401	first_vaccination_rotavirus	NA	NA	NA	NA	-0.0038	0.0048	-0.0067	0.0073	-1.11667	1.17742	NA	66813	66813	66813
c2hy_0091401	fish_allergy_score_until_4yo_positive	NA	NA	NA	NA	0.0125	0.0049	-0.0067	0.0081	-1.11667	1.55769	NA	66813	68351	65042
c2hy_0091401	food_allergy_cum_4y	NA	NA	NA	NA	0.0059	0.0052	-0.0067	0.0458	-1.11667	4.77083	NA	66813	64404	61300
c2hy_0091401	food_allergy_cum_count_until_4yo	NA	NA	NA	NA	0.0096	0.0051	-0.0067	0.0447	-1.11667	4.96667	NA	66813	67882	64608
c2hy_0091401	food_allergy_egg_feeding_status_case_combined_1yh	NA	NA	NA	NA	0.002	0.005	-0.0067	0.0402	-1.11667	4.46667	NA	66813	63916	60834
c2hy_0091401	food_allergy_egg_feeding_status_case_combined_2y	NA	NA	NA	NA	0.012	0.0051	-0.0067	0.0343	-1.11667	4.34177	NA	66813	68102	64813
c2hy_0091401	food_allergy_egg_feeding_status_case_combined_3y	NA	NA	NA	NA	0.007	0.005	-0.0067	0.0219	-1.11667	2.60714	NA	66813	68351	65042
c2hy_0091401	food_allergy_egg_feeding_status_case_combined_4y	NA	NA	NA	NA	0.0111	0.0049	-0.0067	0.0133	-1.11667	1.77333	NA	66813	67848	64582
c2hy_0091401	food_allergy_fish_feeding_status_case_combined_1yh	NA	NA	NA	NA	3e-04	0.0048	-0.0067	-0.0077	-1.11667	-1.30508	NA	66813	68097	64810
c2hy_0091401	food_allergy_fish_feeding_status_case_combined_2y	NA	NA	NA	NA	0.0097	0.0046	-0.0067	0.0034	-1.11667	0.53125	NA	66813	67868	64597
c2hy_0091401	food_allergy_fish_feeding_status_case_combined_3y	NA	NA	NA	NA	0.0039	0.0037	-0.0067	-0.0118	-1.11667	-2.40816	NA	66813	68351	65042
c2hy_0091401	food_allergy_fruit_feeding_status_case_combined_1yh	NA	NA	NA	NA	0.0069	0.0045	-0.0067	0.0068	-1.11667	1.21429	NA	66813	68104	64809
c2hy_0091401	food_allergy_fruit_feeding_status_case_combined_2y	NA	NA	NA	NA	-0.0036	0.0044	-0.0067	0.002	-1.11667	0.3125	NA	66813	66059	62873
c2hy_0091401	food_allergy_fruit_feeding_status_case_combined_3y	NA	NA	NA	NA	0.005	0.0044	-0.0067	-7e-04	-1.11667	-0.107692	NA	66813	68351	65042
c2hy_0091401	food_allergy_milk_feeding_status_case_combined_1yh	NA	NA	NA	NA	0.0072	0.0046	-0.0067	0.0113	-1.11667	1.82258	NA	66813	68134	64848
c2hy_0091401	food_allergy_milk_feeding_status_case_combined_2y	NA	NA	NA	NA	0.0068	0.0048	-0.0067	0.0185	-1.11667	2.84615	NA	66813	67881	64598
c2hy_0091401	food_allergy_milk_feeding_status_case_combined_3y	NA	NA	NA	NA	0.0188	0.005	-0.0067	0.0097	-1.11667	1.49231	NA	66813	68351	65042
c2hy_0091401	food_allergy_milk_feeding_status_case_combined_4y	NA	NA	NA	NA	0.0153	0.0049	-0.0067	0.0075	-1.11667	1.10294	NA	66813	68172	64878
c2hy_0091401	food_allergy_non_peanuts_nuts_feeding_status_case_combined_4y	NA	NA	NA	NA	0.0012	0.0053	-0.0067	0.0075	-1.11667	0.9375	NA	66813	68169	64873
c2hy_0091401	food_allergy_nuts_feeding_status_case_combined_1yh	NA	NA	NA	NA	-0.009	0.0052	-0.0067	0.0278	-1.11667	3.97143	NA	66813	67995	64722
c2hy_0091401	food_allergy_nuts_feeding_status_case_combined_2y	NA	NA	NA	NA	-0.0018	0.005	-0.0067	0.0206	-1.11667	2.98551	NA	66813	68351	65042
c2hy_0091401	food_allergy_nuts_feeding_status_case_combined_3y	NA	NA	NA	NA	-0.0036	0.0056	-0.0067	0.0233	-1.11667	2.94937	NA	66813	68351	65042
c2hy_0091401	food_allergy_peanuts_feeding_status_case_combined_4y	NA	NA	NA	NA	0.008	0.0057	-0.0067	0.0073	-1.11667	1.01389	NA	66813	68106	64811
c2hy_0091401	food_allergy_score_cum_count_until_4yo	NA	NA	NA	NA	0.0115	0.0052	-0.0067	0.064	-1.11667	6.09524	NA	66813	63955	60883
c2hy_0091401	food_allergy_sesame_feeding_status_case_combined_1yh	NA	NA	NA	NA	-0.0028	0.0047	-0.0067	0.0083	-1.11667	1.22059	NA	66813	67601	64333
c2hy_0091401	food_allergy_sesame_feeding_status_case_combined_2y	NA	NA	NA	NA	-0.0015	0.0054	-0.0067	-0.0116	-1.11667	-2	NA	66813	68351	65042
c2hy_0091401	food_allergy_sesame_feeding_status_case_combined_3y	NA	NA	NA	NA	0.0038	0.0046	-0.0067	0.0033	-1.11667	0.540984	NA	66813	68351	65042
c2hy_0091401	food_allergy_shellfish_feeding_status_case_combined_1yh	NA	NA	NA	NA	-0.0076	0.0055	-0.0067	0.0297	-1.11667	4.30435	NA	66813	68116	64826
c2hy_0091401	food_allergy_shellfish_feeding_status_case_combined_2y	NA	NA	NA	NA	-0.0069	0.0053	-0.0067	0.0117	-1.11667	1.82812	NA	66813	68351	65042
c2hy_0091401	food_allergy_shellfish_feeding_status_case_combined_3y	NA	NA	NA	NA	-4e-04	0.0052	-0.0067	0.0023	-1.11667	0.338235	NA	66813	68351	65042
c2hy_0091401	food_allergy_shellfish_feeding_status_case_combined_4y	NA	NA	NA	NA	0.0029	0.0048	-0.0067	0.0249	-1.11667	3.32	NA	66813	68182	64886
c2hy_0091401	food_allergy_soba_feeding_status_case_combined_1yh	NA	NA	NA	NA	-0.0085	0.0044	-0.0067	0.0249	-1.11667	3.95238	NA	66813	67626	64352
c2hy_0091401	food_allergy_soba_feeding_status_case_combined_2y	NA	NA	NA	NA	-0.0108	0.0046	-0.0067	0.0143	-1.11667	2.2	NA	66813	68351	65042
c2hy_0091401	food_allergy_soba_feeding_status_case_combined_3y	NA	NA	NA	NA	0.0033	0.0048	-0.0067	0.0059	-1.11667	0.819444	NA	66813	68351	65042
c2hy_0091401	food_allergy_soba_feeding_status_case_combined_4y	NA	NA	NA	NA	0.0022	0.0047	-0.0067	0.0094	-1.11667	1.32394	NA	66813	68212	64913
c2hy_0091401	food_allergy_wheat_feeding_status_case_combined_1yh	NA	NA	NA	NA	0.0036	0.0047	-0.0067	0.008	-1.11667	1.45455	NA	66813	68258	64959
c2hy_0091401	fruit_allergy_score_until_4yo_positive	NA	NA	NA	NA	-0.0046	0.0043	-0.0067	0.0137	-1.11667	2.20968	NA	66813	68351	65042
c2hy_0091401	ft1b_0080001	NA	NA	NA	NA	0.0092	0.0048	-0.0067	0.0438	-1.11667	3.68067	NA	66813	70819	64449
c2hy_0091401	ft1b_0400001	NA	NA	NA	NA	0.003	0.005	-0.0067	0.0545	-1.11667	4.12879	NA	66813	70346	64026
c2hy_0091401	ft1b_0410001	NA	NA	NA	NA	0.0041	0.0048	-0.0067	0.0599	-1.11667	3.94079	NA	66813	61764	56140
c2hy_0091401	ft1b_0420001	NA	NA	NA	NA	0.0062	0.005	-0.0067	0.0544	-1.11667	3.62667	NA	66813	70697	64336
c2hy_0091401	ft1b_0430001	NA	NA	NA	NA	0.0025	0.0048	-0.0067	0.0461	-1.11667	3.17931	NA	66813	71057	64660
c2hy_0091401	ft1b_0440001	NA	NA	NA	NA	0.0039	0.0048	-0.0067	0.053	-1.11667	4.24	NA	66813	71027	64639
c2hy_0091401	ft1b_0450001	NA	NA	NA	NA	-0.0059	0.0048	-0.0067	0.0486	-1.11667	4.58491	NA	66813	70663	64310
c2hy_0091401	ft1b_0460001	NA	NA	NA	NA	-0.01	0.0046	-0.0067	0.0516	-1.11667	4.96154	NA	66813	70178	65196
c2hy_0091401	ft1b_0470001b	NA	NA	NA	NA	0.0045	0.0053	-0.0067	-0.0046	-1.11667	-0.479167	NA	66813	68351	65042
c2hy_0091401	ft1b_0480001	NA	NA	NA	NA	0.0069	0.0048	-0.0067	0.0568	-1.11667	3.44242	NA	66813	70178	65196
c2hy_0091401	gastroenteritis_cum_2y	NA	NA	NA	NA	0.0138	0.0053	-0.0067	0.0158	-1.11667	2.07895	NA	66813	66813	66813
c2hy_0091401	hand_foot_and_mouth_disease_cum_2y	NA	NA	NA	NA	-1.5256e-05	0.0049	-0.0067	-6e-04	-1.11667	-0.0810811	NA	66813	66116	66116
c2hy_0091401	hba1c_ngsp_early	NA	NA	NA	NA	-0.0027	0.0052	-0.0067	0.0558	-1.11667	6.2	NA	66813	65154	63174
c2hy_0091401	herpangina_cum_2y	NA	NA	NA	NA	0.0043	0.005	-0.0067	0.0091	-1.11667	1.26389	NA	66813	66813	66813
c2hy_0091401	hg	NA	NA	NA	NA	-0.0061	0.0051	-0.0067	0.078	-1.11667	1.93069	NA	66813	71000	64626
c2hy_0091401	hsv_infection_cum_2y	NA	NA	NA	NA	0.012	0.0047	-0.0067	0.0026	-1.11667	0.472727	NA	66813	63760	63760
c2hy_0091401	influenza_viral_infections_cum_4y	NA	NA	NA	NA	0.0084	0.0049	-0.0067	0.0286	-1.11667	3.91781	NA	66813	65903	65903
c2hy_0091401	intellectual_and_developmental_disability_including_language_delay_cum_4y	NA	NA	NA	NA	0.0119	0.0046	-0.0067	2e-04	-1.11667	0.030303	NA	66813	65761	65761
c2hy_0091401	isacc_modified_current_runny_nose_autumn_2y	NA	NA	NA	NA	0.0125	0.0051	-0.0067	0.0014	-1.11667	0.237288	NA	66813	64938	62969
c2hy_0091401	isacc_modified_current_runny_nose_autumn_3y	NA	NA	NA	NA	0.0175	0.0051	-0.0067	0.0039	-1.11667	0.590909	NA	66813	65376	63385
c2hy_0091401	isacc_modified_current_runny_nose_autumn_4y	NA	NA	NA	NA	0.0261	0.0048	-0.0067	-0.0066	-1.11667	-1.06452	NA	66813	65376	63385
c2hy_0091401	isacc_modified_current_runny_nose_nonpollen_season_2y	NA	NA	NA	NA	0.0147	0.0052	-0.0067	5e-04	-1.11667	0.0746269	NA	66813	65376	63385
c2hy_0091401	isacc_modified_current_runny_nose_nonpollen_season_3y	NA	NA	NA	NA	0.0171	0.005	-0.0067	-0.0024	-1.11667	-0.393443	NA	66813	65376	63385
c2hy_0091401	isacc_modified_current_runny_nose_nonpollen_season_4y	NA	NA	NA	NA	0.0224	0.005	-0.0067	0.001	-1.11667	0.149254	NA	66813	64843	62888
c2hy_0091401	isacc_modified_current_runny_nose_pollen_season_2y	NA	NA	NA	NA	0.0135	0.0049	-0.0067	6e-04	-1.11667	0.0983607	NA	66813	62797	60928
c2hy_0091401	isacc_modified_current_runny_nose_pollen_season_3y	NA	NA	NA	NA	0.0217	0.0048	-0.0067	0.0055	-1.11667	0.833333	NA	66813	65376	63385
c2hy_0091401	isacc_modified_current_runny_nose_pollen_season_4y	NA	NA	NA	NA	0.02	0.0048	-0.0067	0.0103	-1.11667	1.43056	NA	66813	65376	63385
c2hy_0091401	isacc_modified_current_runny_nose_spring_2y	NA	NA	NA	NA	0.0144	0.0049	-0.0067	0.0019	-1.11667	0.301587	NA	66813	65089	63111
c2hy_0091401	isacc_modified_current_runny_nose_spring_3y	NA	NA	NA	NA	0.0235	0.0047	-0.0067	0.0027	-1.11667	0.428571	NA	66813	65376	63385
c2hy_0091401	isacc_modified_current_runny_nose_spring_4y	NA	NA	NA	NA	0.0218	0.0049	-0.0067	0.0091	-1.11667	1.28169	NA	66813	65376	63385
c2hy_0091401	isacc_modified_current_runny_nose_summer_2y	NA	NA	NA	NA	0.0261	0.0048	-0.0067	-7e-04	-1.11667	-0.118644	NA	66813	65141	63166
c2hy_0091401	isacc_modified_current_runny_nose_summer_3y	NA	NA	NA	NA	0.0174	0.0054	-0.0067	0.0024	-1.11667	0.358209	NA	66813	65376	63385
c2hy_0091401	isacc_modified_current_runny_nose_summer_4y	NA	NA	NA	NA	0.0153	0.005	-0.0067	-3e-04	-1.11667	-0.0379747	NA	66813	65376	63385
c2hy_0091401	isacc_modified_current_runny_nose_winter_2y	NA	NA	NA	NA	0.0034	0.0049	-0.0067	0.0049	-1.11667	0.742424	NA	66813	64929	62968
c2hy_0091401	isacc_modified_current_runny_nose_winter_3y	NA	NA	NA	NA	0.0147	0.005	-0.0067	-9e-04	-1.11667	-0.160714	NA	66813	65376	63385
c2hy_0091401	isacc_modified_current_runny_nose_winter_4y	NA	NA	NA	NA	0.0241	0.005	-0.0067	-0.0038	-1.11667	-0.535211	NA	66813	65376	63385
c2hy_0091401	kawasaki_disease_cum_4y	NA	NA	NA	NA	0.0019	0.0048	-0.0067	-6e-04	-1.11667	-0.0967742	NA	66813	68208	64908
c2hy_0091401	length_of_labor	NA	NA	NA	NA	-0.0038	0.0044	-0.0067	0.0336	-1.11667	4.73239	NA	66813	66682	66682
c2hy_0091401	low_birth_weight	NA	NA	NA	NA	0.0093	0.0052	-0.0067	0.0312	-1.11667	4.8	NA	66813	65295	63313
c2hy_0091401	lower_respiratory_tract_infection_cum_2y	NA	NA	NA	NA	0.0146	0.0052	-0.0067	0.0186	-1.11667	2.58333	NA	66813	68235	64936
c2hy_0091401	m0mb_0410001	NA	NA	NA	NA	0.0103	0.0048	-0.0067	0.0693	-1.11667	6.41667	NA	66813	71319	64893
c2hy_0091401	m0mb_0420001	NA	NA	NA	NA	0.008	0.0048	-0.0067	0.0712	-1.11667	6.47273	NA	66813	71319	64893
c2hy_0091401	m0mb_0430001	NA	NA	NA	NA	0.0061	0.0053	-0.0067	0.062	-1.11667	4.46043	NA	66813	71319	64893
c2hy_0091401	m0mb_0450001	NA	NA	NA	NA	0.0011	0.0047	-0.0067	0.0209	-1.11667	3.16667	NA	66813	71319	64893
c2hy_0091401	m0mb_0460001	NA	NA	NA	NA	0.0034	0.0044	-0.0067	0.0224	-1.11667	3.5	NA	66813	71319	64893
c2hy_0091401	m0mb_0480001	NA	NA	NA	NA	0.0123	0.0048	-0.0067	0.0638	-1.11667	6.44444	NA	66813	71319	64893
c2hy_0091401	m1m_0030001_1	NA	NA	NA	NA	-0.0133	0.0044	-0.0067	0.0011	-1.11667	0.186441	NA	66813	70178	65196
c2hy_0091401	m1m_0030001_2	NA	NA	NA	NA	-0.0036	0.005	-0.0067	0.0098	-1.11667	1.46269	NA	66813	70178	65196
c2hy_0091401	m1m_0030001_3	NA	NA	NA	NA	0.0038	0.005	-0.0067	-0.0104	-1.11667	-1.92593	NA	66813	70178	65196
c2hy_0091401	m1m_0040001_1	NA	NA	NA	NA	0.0049	0.005	-0.0067	0.0166	-1.11667	2.72131	NA	66813	70178	65196
c2hy_0091401	m1m_0040001_2	NA	NA	NA	NA	6e-04	0.0048	-0.0067	0.0022	-1.11667	0.431373	NA	66813	70178	65196
c2hy_0091401	m1m_0040001_4	NA	NA	NA	NA	-0.003	0.0052	-0.0067	0.0173	-1.11667	2.74603	NA	66813	70178	65196
c2hy_0091401	m1m_0040001_6	NA	NA	NA	NA	-0.0093	0.0047	-0.0067	-0.0088	-1.11667	-1.76	NA	66813	70178	65196
c2hy_0091401	m1m_0250001_1	NA	NA	NA	NA	-0.002	0.005	-0.0067	0.0132	-1.11667	2.09524	NA	66813	70178	65196
c2hy_0091401	m1m_0250001_2	NA	NA	NA	NA	-0.0014	0.005	-0.0067	0.0101	-1.11667	1.60317	NA	66813	69564	64655
c2hy_0091401	m1m_0250001_3	NA	NA	NA	NA	0.0023	0.0051	-0.0067	0.0035	-1.11667	0.603448	NA	66813	70178	65196
c2hy_0091401	m1m_0260001_1	NA	NA	NA	NA	-0.0053	0.0049	-0.0067	0.0079	-1.11667	1.36207	NA	66813	70178	65196
c2hy_0091401	m1m_0260001_2	NA	NA	NA	NA	0.0069	0.005	-0.0067	0.0055	-1.11667	0.901639	NA	66813	69945	64990
c2hy_0091401	m1m_bed_time	NA	NA	NA	NA	0.0044	0.0047	-0.0067	2e-04	-1.11667	0.0350877	NA	66813	65225	63249
c2hy_0091401	m1m_nap_count	NA	NA	NA	NA	-0.0019	0.0049	-0.0067	0.0286	-1.11667	4.4	NA	66813	65276	63297
c2hy_0091401	m1m_night_wake_up_count	NA	NA	NA	NA	0.0052	0.0047	-0.0067	0.0238	-1.11667	3.83871	NA	66813	65158	63182
c2hy_0091401	m1m_sleep_time_day	NA	NA	NA	NA	-0.0057	0.0046	-0.0067	0.0395	-1.11667	6.69492	NA	66813	57966	56223
c2hy_0091401	m1m_sleep_time_night	NA	NA	NA	NA	-0.0176	0.005	-0.0067	0.0141	-1.11667	2.2381	NA	66813	65178	63199
c2hy_0091401	m1m_total_sleep_time	NA	NA	NA	NA	-0.0142	0.0045	-0.0067	0.028	-1.11667	4.66667	NA	66813	57865	56129
c2hy_0091401	m1m_wake_up_time	NA	NA	NA	NA	7e-04	0.0049	-0.0067	0.0249	-1.11667	3.19231	NA	66813	65006	63035
c2hy_0091401	mbpfas0001b	NA	NA	NA	NA	0.0022	0.0049	-0.0067	0.0136	-1.11667	0.660194	NA	66813	68351	65042
c2hy_0091401	mbpfas0007	NA	NA	NA	NA	-0.002	0.0045	-0.0067	0.0067	-1.11667	0.345361	NA	66813	71319	64893
c2hy_0091401	mbpfas0009	NA	NA	NA	NA	-0.0033	0.0047	-0.0067	0.054	-1.11667	2.45455	NA	66813	71319	64893
c2hy_0091401	mbpfas0013	NA	NA	NA	NA	-0.0095	0.0048	-0.0067	0.0495	-1.11667	2.25	NA	66813	71319	64893
c2hy_0091401	mbpfas0017	NA	NA	NA	NA	-0.0128	0.0048	-0.0067	0.0561	-1.11667	2.55	NA	66813	71319	64893
c2hy_0091401	mbpfas0021	NA	NA	NA	NA	-0.0163	0.0045	-0.0067	0.0148	-1.11667	0.714976	NA	66813	71319	64893
c2hy_0091401	mbpfas0025	NA	NA	NA	NA	-0.0188	0.0045	-0.0067	-0.001	-1.11667	-0.046729	NA	66813	71319	64893
c2hy_0091401	mbpfas0029	NA	NA	NA	NA	-0.0094	0.0043	-0.0067	0.0334	-1.11667	1.63725	NA	66813	71319	64893
c2hy_0091401	mbpfas0039b	NA	NA	NA	NA	0.009	0.0042	-0.0067	0.0042	-1.11667	0.214286	NA	66813	68351	65042
c2hy_0091401	mbpfas0041	NA	NA	NA	NA	-3e-04	0.0052	-0.0067	0.0047	-1.11667	0.20524	NA	66813	71319	64893
c2hy_0091401	mbpfas0045	NA	NA	NA	NA	-0.0101	0.0048	-0.0067	-0.008	-1.11667	-0.451977	NA	66813	71319	64893
c2hy_0091401	mbpfas0047	NA	NA	NA	NA	-0.0128	0.0051	-0.0067	0.0515	-1.11667	2.48792	NA	66813	71319	64893
c2hy_0091401	mbpfas0053b	NA	NA	NA	NA	-0.0102	0.0043	-0.0067	0.0222	-1.11667	1.21978	NA	66813	68351	65042
c2hy_0091401	mbpfas0067b	NA	NA	NA	NA	-0.0071	0.0045	-0.0067	0.0296	-1.11667	1.5914	NA	66813	68351	65042
c2hy_0091401	mbpfas0073	NA	NA	NA	NA	-0.0034	0.0046	-0.0067	0.0626	-1.11667	2.69828	NA	66813	63050	57471
c2hy_0091401	milk_allergy_1hy	NA	NA	NA	NA	0.0079	0.0052	-0.0067	0.0138	-1.11667	2.15625	NA	66813	67101	63876
c2hy_0091401	milk_allergy_2y	NA	NA	NA	NA	0.0043	0.0049	-0.0067	0.0113	-1.11667	1.79365	NA	66813	68351	65042
c2hy_0091401	milk_allergy_3y	NA	NA	NA	NA	0.0121	0.0051	-0.0067	0.0017	-1.11667	0.288136	NA	66813	68351	65042
c2hy_0091401	milk_allergy_cum_4y	NA	NA	NA	NA	0.008	0.0053	-0.0067	0.0203	-1.11667	3.02985	NA	66813	68351	65042
c2hy_0091401	milk_allergy_score_until_4yo	NA	NA	NA	NA	0.0051	0.0051	-0.0067	0.0317	-1.11667	4.28378	NA	66813	67571	64317
c2hy_0091401	milk_allergy_score_until_4yo_positive	NA	NA	NA	NA	0.0035	0.0051	-0.0067	0.0309	-1.11667	4.06579	NA	66813	68351	65042
c2hy_0091401	mn	NA	NA	NA	NA	0.0064	0.0056	-0.0067	0.0781	-1.11667	4.91195	NA	66813	70444	64127
c2hy_0091401	mt1b_0020001	NA	NA	NA	NA	2e-04	0.0051	-0.0067	0.0349	-1.11667	4.30864	NA	66813	62212	56810
c2hy_0091401	mt1b_0020101	NA	NA	NA	NA	-6e-04	0.0051	-0.0067	0.0332	-1.11667	4.25641	NA	66813	61296	55973
c2hy_0091401	mt1b_0030001	NA	NA	NA	NA	-0.0074	0.0048	-0.0067	0.0286	-1.11667	3.575	NA	66813	71319	64893
c2hy_0091401	mt1b_0030101	NA	NA	NA	NA	-0.0071	0.0048	-0.0067	0.0294	-1.11667	3.58537	NA	66813	71319	64893
c2hy_0091401	mt1b_0040001b	NA	NA	NA	NA	0.0136	0.0048	-0.0067	0.015	-1.11667	2.58621	NA	66813	68351	65042
c2hy_0091401	mt1b_0040101b	NA	NA	NA	NA	0.0148	0.0048	-0.0067	0.0141	-1.11667	2.35	NA	66813	68351	65042
c2hy_0091401	mt1b_0050001	NA	NA	NA	NA	0.0032	0.005	-0.0067	0.0302	-1.11667	4.50746	NA	66813	71319	64893
c2hy_0091401	mt1b_0050101	NA	NA	NA	NA	0.004	0.005	-0.0067	0.03	-1.11667	4.34783	NA	66813	71319	64893
c2hy_0091401	mt1b_0060001	NA	NA	NA	NA	0.0057	0.0053	-0.0067	0.02	-1.11667	2.85714	NA	66813	71319	64893
c2hy_0091401	mt1b_0060101	NA	NA	NA	NA	0.0056	0.0052	-0.0067	0.0191	-1.11667	2.72857	NA	66813	71319	64893
c2hy_0091401	mt1b_0080001	NA	NA	NA	NA	-0.0028	0.0049	-0.0067	0.0576	-1.11667	6.32967	NA	66813	71319	64893
c2hy_0091401	mt1b_0100101	NA	NA	NA	NA	-0.0057	0.0049	-0.0067	0.0571	-1.11667	3.48171	NA	66813	71319	64893
c2hy_0091401	mt1b_0100201	NA	NA	NA	NA	0.0069	0.0053	-0.0067	0.055	-1.11667	6.11111	NA	66813	71319	64893
c2hy_0091401	mt1b_0100301	NA	NA	NA	NA	-0.0025	0.0049	-0.0067	0.034	-1.11667	4.72222	NA	66813	71319	64893
c2hy_0091401	mt1b_0100401	NA	NA	NA	NA	-4e-04	0.005	-0.0067	0.039	-1.11667	5.34247	NA	66813	71319	64893
c2hy_0091401	mt1b_0100501	NA	NA	NA	NA	-0.0103	0.0052	-0.0067	0.0606	-1.11667	5.66355	NA	66813	71319	64893
c2hy_0091401	mt1b_0100601	NA	NA	NA	NA	-0.0121	0.0051	-0.0067	0.0596	-1.11667	5.51852	NA	66813	68796	62699
c2hy_0091401	mt1b_0100701	NA	NA	NA	NA	-0.0067	0.0048	-0.0067	0.0456	-1.11667	5.92208	NA	66813	71319	64893
c2hy_0091401	mt1b_0100801	NA	NA	NA	NA	0.0071	0.0047	-0.0067	0.0914	-1.11667	7.87931	NA	66813	71319	64893
c2hy_0091401	mt1b_0200101	NA	NA	NA	NA	-0.0071	0.0045	-0.0067	0.0567	-1.11667	5.0177	NA	66813	71319	64893
c2hy_0091401	mt1b_0200201	NA	NA	NA	NA	0.0074	0.0045	-0.0067	0.0537	-1.11667	4.92661	NA	66813	71319	64893
c2hy_0091401	mt1b_0200301	NA	NA	NA	NA	0.0097	0.0048	-0.0067	0.0432	-1.11667	4.69565	NA	66813	71319	64893
c2hy_0091401	mt1b_0200401	NA	NA	NA	NA	0.0056	0.0053	-0.0067	0.0552	-1.11667	5.52	NA	66813	71319	64893
c2hy_0091401	mt1b_0200501	NA	NA	NA	NA	0.0066	0.0054	-0.0067	0.026	-1.11667	1.9697	NA	66813	71319	64893
c2hy_0091401	mt1b_0400001	NA	NA	NA	NA	0.0032	0.0056	-0.0067	0.0725	-1.11667	6.90476	NA	66813	71319	64893
c2hy_0091401	mt1b_0410001	NA	NA	NA	NA	-0.0017	0.0055	-0.0067	0.0631	-1.11667	6.8587	NA	66813	71319	64893
c2hy_0091401	mt1b_0420001	NA	NA	NA	NA	-0.0018	0.0056	-0.0067	0.0587	-1.11667	6.52222	NA	66813	71319	64893
c2hy_0091401	mt1b_0430001	NA	NA	NA	NA	-0.0088	0.0053	-0.0067	0.058	-1.11667	4.87395	NA	66813	71319	64893
c2hy_0091401	mt1b_0440001	NA	NA	NA	NA	-0.0023	0.0054	-0.0067	0.0611	-1.11667	6.17172	NA	66813	71319	64893
c2hy_0091401	mt1b_0450001	NA	NA	NA	NA	-0.0087	0.0052	-0.0067	0.029	-1.11667	4.14286	NA	66813	71319	64893
c2hy_0091401	mt1b_0460001	NA	NA	NA	NA	8.9841e-05	0.0053	-0.0067	0.0312	-1.11667	4.52174	NA	66813	71319	64893
c2hy_0091401	mt1b_0470001	NA	NA	NA	NA	-0.0042	0.0047	-0.0067	-0.0051	-1.11667	-0.87931	NA	66813	71319	64893
c2hy_0091401	mt1b_0480001	NA	NA	NA	NA	-0.0024	0.0054	-0.0067	0.0615	-1.11667	5.6422	NA	66813	71319	64893
c2hy_0091401	mt1u_0010001	NA	NA	NA	NA	0.002	0.0047	-0.0067	0.0165	-1.11667	2.79661	NA	66813	71319	64893
c2hy_0091401	mt1u_0020001	NA	NA	NA	NA	-0.0025	0.0046	-0.0067	0.013	-1.11667	2.13115	NA	66813	71319	64893
c2hy_0091401	mt2b_0410001	NA	NA	NA	NA	0.004	0.0052	-0.0067	0.0775	-1.11667	6.73913	NA	66813	71319	64893
c2hy_0091401	mt2b_0420001	NA	NA	NA	NA	0.0033	0.0052	-0.0067	0.0791	-1.11667	6.76068	NA	66813	71319	64893
c2hy_0091401	mt2b_0430001	NA	NA	NA	NA	0.0072	0.005	-0.0067	0.0853	-1.11667	5.29814	NA	66813	71319	64893
c2hy_0091401	mt2b_0450001	NA	NA	NA	NA	-0.006	0.0054	-0.0067	0.0514	-1.11667	6.425	NA	66813	70932	64561
c2hy_0091401	mt2b_0460001	NA	NA	NA	NA	-8e-04	0.0051	-0.0067	0.0452	-1.11667	5.38095	NA	66813	71021	64652
c2hy_0091401	mt2b_0480001	NA	NA	NA	NA	0.008	0.0052	-0.0067	0.0758	-1.11667	5.57353	NA	66813	70753	64406
c2hy_0091401	mt2b_0490001	NA	NA	NA	NA	-6e-04	0.0044	-0.0067	0.0271	-1.11667	3.56579	NA	66813	70787	64432
c2hy_0091401	mt2u_0010001	NA	NA	NA	NA	0.0075	0.0045	-0.0067	0.0227	-1.11667	3.72131	NA	66813	70749	64403
c2hy_0091401	mt2u_0020001	NA	NA	NA	NA	1e-04	0.0047	-0.0067	0.0228	-1.11667	3.8	NA	66813	70959	64590
c2hy_0091401	mumps_cum_4y	NA	NA	NA	NA	0.0097	0.0048	-0.0067	0.0044	-1.11667	0.594595	NA	66813	65793	65793
c2hy_0091401	mycotic_or_fungal_infection_cum_2y	NA	NA	NA	NA	0.0066	0.0049	-0.0067	0.0053	-1.11667	0.929825	NA	66813	65805	65805
c2hy_0091401	nuts_allergy_score_until_4yo_positive	NA	NA	NA	NA	0.0084	0.0045	-0.0067	0.0098	-1.11667	1.44118	NA	66813	67552	64306
c2hy_0091401	otitis_media_cum_2y	NA	NA	NA	NA	0.011	0.0048	-0.0067	0.0243	-1.11667	3.68182	NA	66813	34397	32481
c2hy_0091401	out_of_night_diapers_age_4y	NA	NA	NA	NA	0.0056	0.0052	-0.0067	0.0304	-1.11667	2.15603	NA	66813	65148	63168
c2hy_0091401	participant_reported_food_allergy_cum_4y	NA	NA	NA	NA	0.0094	0.0051	-0.0067	0.0429	-1.11667	4.71429	NA	66813	68181	64887
c2hy_0091401	pb	NA	NA	NA	NA	0.0103	0.0054	-0.0067	0.0508	-1.11667	6.51282	NA	66813	70875	64509
c2hy_0091401	peanuts_allergy_score_4yo_positive	NA	NA	NA	NA	0.0013	0.0045	-0.0067	0.0018	-1.11667	0.28125	NA	66813	68351	65042
c2hy_0091401	premature_birth	NA	NA	NA	NA	-7e-04	0.0047	-0.0067	0.0091	-1.11667	1.56897	NA	66813	65376	63385
c2hy_0091401	psychomotor_developmental_delay_cum_4y	NA	NA	NA	NA	0.0116	0.0045	-0.0067	-0.0018	-1.11667	-0.295082	NA	66813	65733	65733
c2hy_0091401	roseola_infantum_cum_2y	NA	NA	NA	NA	0.0023	0.005	-0.0067	0.0126	-1.11667	2	NA	66813	66813	66813
c2hy_0091401	rsv_infection_cum_2y	NA	NA	NA	NA	0.009	0.0049	-0.0067	0.0361	-1.11667	5.30882	NA	66813	63720	63720
c2hy_0091401	sccon003	NA	NA	NA	NA	0.0094	0.0049	-0.0067	0.0704	-1.11667	8.38095	NA	66813	70238	63946
c2hy_0091401	sccon005	NA	NA	NA	NA	0.0054	0.0046	-0.0067	0.0252	-1.11667	3.76119	NA	66813	71187	64779
c2hy_0091401	se	NA	NA	NA	NA	-0.0124	0.0048	-0.0067	0.0628	-1.11667	1.82558	NA	66813	71029	64641
c2hy_0091401	shellfish_allergy_score_until_4yo_positive	NA	NA	NA	NA	3e-04	0.0048	-0.0067	0.0027	-1.11667	0.442623	NA	66813	68351	65042
c2hy_0091401	soba_allergy_score_until_4yo_positive	NA	NA	NA	NA	0.0085	0.0049	-0.0067	0.0105	-1.11667	1.75	NA	66813	68351	65042
c2hy_0091401	soybean_allergy_score_until_4yo_positive	NA	NA	NA	NA	0.0019	0.0049	-0.0067	0.0084	-1.11667	1.29231	NA	66813	68351	65042
c2hy_0091401	streptococcus_pyogenes_cum_4y	NA	NA	NA	NA	0.0087	0.0041	-0.0067	0.0062	-1.11667	0.984127	NA	66813	65855	65855
c2hy_0091401	ucbb_0080001b	NA	NA	NA	NA	0.0094	0.0047	-0.0067	0.029	-1.11667	4.83333	NA	66813	68351	65042
c2hy_0091401	ucbb_0410001	NA	NA	NA	NA	-0.0026	0.0058	-0.0067	0.3582	-1.11667	8.3109	NA	66813	71319	64893
c2hy_0091401	ucbb_0420001	NA	NA	NA	NA	-0.0021	0.0059	-0.0067	0.3484	-1.11667	7.81166	NA	66813	71319	64893
c2hy_0091401	ucbb_0430001	NA	NA	NA	NA	0.005	0.006	-0.0067	0.2981	-1.11667	4.26466	NA	66813	71319	64893
c2hy_0091401	ucbb_0450001	NA	NA	NA	NA	0.0059	0.0055	-0.0067	0.0986	-1.11667	10.9556	NA	66813	71319	64893
c2hy_0091401	ucbb_0460001	NA	NA	NA	NA	0.0078	0.0054	-0.0067	0.0956	-1.11667	10.5055	NA	66813	71319	64893
c2hy_0091401	ucbb_0480001	NA	NA	NA	NA	-3e-04	0.0059	-0.0067	0.3442	-1.11667	7.23109	NA	66813	71319	64893
c2hy_0091401	upper_respiratory_tract_infection_cum_2y	NA	NA	NA	NA	0.0181	0.0049	-0.0067	0.018	-1.11667	2.64706	NA	66813	67902	64628
c2hy_0091401	urinary_tract_infections_cum_4y	NA	NA	NA	NA	-0.0077	0.0047	-0.0067	-0.0027	-1.11667	-0.442623	NA	66813	65731	65731
c2hy_0091401	urticaria_cum_4y	NA	NA	NA	NA	0.0201	0.0052	-0.0067	0.0121	-1.11667	1.77941	NA	66813	66949	63736
c2hy_0091401	varicella_cum_4y	NA	NA	NA	NA	0.0071	0.0045	-0.0067	0.0045	-1.11667	0.642857	NA	66813	65725	65725
c2hy_0091401	wheat_allergy_score_until_4yo_positive	NA	NA	NA	NA	0.0099	0.0051	-0.0067	0.0305	-1.11667	4.55224	NA	66813	68351	65042
c2hy_0190001	BMI	0.0218	0.107	0.2039	0.8385	-0.0099	0.0064	0.0092	0.1732	1.29577	19.4607	-0.011899561589468	66518	163835	0
c2hy_0190001	adenovirus_infection_cum_2y	0.1009	0.4176	0.2417	0.809	-0.1118	0.0054	0.0092	0.0171	1.29577	2.71429	-0.119353965106954	66813	67902	64628
c2hy_0190001	allergic_conjunctivitis_cum_4y	-0.7313	0.5382	-1.3589	0.1742	0.0119	0.0051	0.0092	0.0162	1.29577	2.28169	0.0215785522345731	66813	68198	64903
c2hy_0190001	allergic_conjunctivitis_or_rhinitis_or_hay_fever_cum_4y	-0.5175	0.6065	-0.8531	0.3936	0.0143	0.0051	0.0092	0.0086	1.29577	1.11688	0.0196505915206848	66813	68208	64908
c2hy_0190001	allergic_rhinitis_cum_4y	-0.7678	0.5647	-1.3596	0.174	0.0261	0.0049	0.0092	0.0126	1.29577	1.55556	0.0358019979232448	66813	68202	64905
c2hy_0190001	any_food_allergy_score_positive_until_4yo	-0.3189	0.2543	-1.2539	0.2099	0.0118	0.0056	0.0092	0.0548	1.29577	5.48	0.0201378885442618	66813	67552	64306
c2hy_0190001	asthma_cum_4y	-0.132	0.3079	-0.4285	0.6683	-0.0502	0.0052	0.0092	0.0306	1.29577	3.1875	-0.0510212735771298	66813	68182	64886
c2hy_0190001	atopic_dermatitis_cum_4y	0.2072	0.2211	0.9371	0.3487	-0.0227	0.0051	0.0092	0.0633	1.29577	5.86111	-0.0297151865283869	66813	68106	64811
c2hy_0190001	autistic_spectrum_disorder_and_pddnos_cum_4y	-0.9283	0.6162	-1.5063	0.132	0.0354	0.0051	0.0092	0.0107	1.29577	1.94545	0.0453533870900052	66813	65725	65725
c2hy_0190001	bone_fracture_cum_4y	-0.1466	0.8399	-0.1746	0.8614	0.0067	0.0059	0.0092	0.0034	1.29577	0.548387	0.00761401146953957	66813	65903	65903
c2hy_0190001	breast_feeding_cessation_1m	0.0612	0.704	0.087	0.9307	-0.0102	0.005	0.0092	0.004	1.29577	0.634921	-0.0106415278730978	66813	66813	66813
c2hy_0190001	breast_feeding_cessation_2m	-0.0563	0.3539	-0.1592	0.8735	-0.0243	0.0049	0.0092	0.0142	1.29577	2.18462	-0.0239366374133101	66813	66813	66813
c2hy_0190001	breast_feeding_cessation_3m	-0.0998	0.4149	-0.2405	0.8099	-0.0355	0.0056	0.0092	0.0112	1.29577	1.77778	-0.0348423535763578	66813	66813	66813
c2hy_0190001	breast_feeding_cessation_age	0.8009	0.478	1.6754	0.0939	0.0751	0.0056	0.0092	0.018	1.29577	2.14286	0.0656875606579154	66813	66813	66813
c2hy_0190001	breast_feeding_period_1y	0.385	0.3299	1.167	0.2432	0.0566	0.0052	0.0092	0.0188	1.29577	2.84848	0.0541163121735959	66813	62712	62712
c2hy_0190001	c1hy_0030001b2	0.4155	0.5025	0.8269	0.4083	-0.0211	0.0053	0.0092	0.0102	1.29577	1.85455	-0.0264426488233654	66813	70178	65196
c2hy_0190001	c1hy_0060002_checked	0.1403	0.143	0.9806	0.3268	0.0353	0.0053	0.0092	0.1964	1.29577	12.1235	0.0348664878183804	66813	70178	65196
c2hy_0190001	c1hy_0070002b	0.2805	0.4898	0.5726	0.5669	-0.0102	0.0049	0.0092	0.0083	1.29577	1.40678	-0.0133760182342177	66813	68774	63974
c2hy_0190001	c1hy_0100001_2	-0.3227	0.4405	-0.7326	0.4638	0.0064	0.0049	0.0092	0.0118	1.29577	1.81538	0.0101911643261971	66813	70178	65196
c2hy_0190001	c1hy_0100001_3	-0.1765	0.2848	-0.6196	0.5355	0.0108	0.005	0.0092	0.0295	1.29577	3.73418	0.0145328266759794	66813	70178	65196
c2hy_0190001	c1hy_0100001_4	NA	NA	NA	NA	-3e-04	0.0047	0.0092	-0.0043	1.29577	-0.767857	NA	66813	70178	65196
c2hy_0190001	c1hy_0100501_3	-0.4886	0.6135	-0.7964	0.4258	0.0178	0.0047	0.0092	0.0065	1.29577	1.14035	0.0226513968958711	66813	70178	65196
c2hy_0190001	c1hy_0100501_4	-0.5247	1.2787	-0.4103	0.6816	0.0155	0.0049	0.0092	0.0022	1.29577	0.407407	0.018747065610147	66813	70178	65196
c2hy_0190001	c1hy_0102001_3	NA	NA	NA	NA	0.0049	0.0047	0.0092	-0.0046	1.29577	-0.754098	NA	66813	70178	65196
c2hy_0190001	c1hy_0103001_3	0.1412	0.3225	0.4377	0.6616	0.0164	0.0052	0.0092	0.018	1.29577	3.33333	0.0156203359514254	66813	70178	65196
c2hy_0190001	c1hy_0103501_2	0.0532	0.3362	0.1584	0.8742	0.0818	0.0052	0.0092	0.0212	1.29577	2.94444	0.0864870907490153	66813	70178	65196
c2hy_0190001	c1hy_0103501_3	0.6983	1.8873	0.37	0.7114	-0.0038	0.0047	0.0092	0.0018	1.29577	0.295082	-0.00687060557267971	66813	70178	65196
c2hy_0190001	c1hy_0104001_2	0.2713	0.3188	0.8508	0.3949	0.0324	0.0055	0.0092	0.0266	1.29577	4.09231	0.0305458191851231	66813	69309	64389
c2hy_0190001	c1hy_0104001_3	NA	NA	NA	NA	-0.0081	0.0048	0.0092	-0.0029	1.29577	-0.508772	NA	66813	69920	64971
c2hy_0190001	c1hy_0104501_2	-0.2737	0.5336	-0.5129	0.608	0.0352	0.005	0.0092	0.0064	1.29577	1.03226	0.0394321352089039	66813	69935	64988
c2hy_0190001	c1hy_0105001_2	0.2823	0.3044	0.9276	0.3536	0.0702	0.0049	0.0092	0.028	1.29577	4.24242	0.0707738143382519	66813	69685	64743
c2hy_0190001	c1hy_0105001_3	NA	NA	NA	NA	-0.0058	0.0048	0.0092	-0.003	1.29577	-0.491803	NA	66813	70038	65079
c2hy_0190001	c1hy_0240001_1	-0.2771	0.7713	-0.3593	0.7194	-0.0016	0.0048	0.0092	0.0045	1.29577	0.725806	9.13024930309951e-05	66813	69125	64254
c2hy_0190001	c1hy_0240001_2	0.1728	0.6333	0.2728	0.785	0.0056	0.0048	0.0092	0.0057	1.29577	0.890625	0.00467002116973704	66813	70050	65082
c2hy_0190001	c1hy_0250001_1	-0.172	0.302	-0.5694	0.5691	0.0235	0.0052	0.0092	0.0278	1.29577	3.80822	0.0279900337975382	66813	69946	64987
c2hy_0190001	c1hy_0250001_2	0.0518	0.3685	0.1407	0.8881	0.0043	0.005	0.0092	0.0162	1.29577	2.41791	0.00395824688574638	66813	70249	64883
c2hy_0190001	c1hy_0250001_3	-0.022	0.2852	-0.0771	0.9385	-0.0381	0.0058	0.0092	0.0352	1.29577	5.10145	-0.0451644214598433	66813	56798	52679
c2hy_0190001	c1hy_0380101_1	NA	NA	NA	NA	0.0049	0.0048	0.0092	-0.0018	1.29577	-0.295082	NA	66813	70596	65197
c2hy_0190001	c1hy_0380101_2	0.156	0.4605	0.3388	0.7347	0.017	0.0049	0.0092	0.0101	1.29577	1.68333	0.0165638644637101	66813	70596	65197
c2hy_0190001	c1hy_0380101_3	NA	NA	NA	NA	-0.0178	0.0046	0.0092	-7e-04	1.29577	-0.106061	NA	66813	70596	65197
c2hy_0190001	c1hy_0380101_4	NA	NA	NA	NA	7e-04	0.0048	0.0092	-2e-04	1.29577	-0.03125	NA	66813	70596	65197
c2hy_0190001	c1hy_0493002b	0.5458	0.8407	0.6491	0.5163	0.0134	0.0048	0.0092	0.0045	1.29577	0.789474	0.0112710099911841	66813	64065	59616
c2hy_0190001	c1hy_asq_acomu	0.0778	0.205	0.3796	0.7042	-0.0599	0.0055	0.0092	0.0861	1.29577	8.87629	-0.101563605765893	66813	33377	29947
c2hy_0190001	c1hy_asq_bgm	-0.0744	0.1823	-0.4083	0.6831	0.0154	0.0054	0.0092	0.0765	1.29577	8.89535	0.0193196862986783	66813	70204	63896
c2hy_0190001	c1hy_asq_cfm	0.2847	0.2727	1.0439	0.2965	-0.0309	0.0058	0.0092	0.0557	1.29577	6.47674	-0.0406986760280693	66813	71075	64679
c2hy_0190001	c1hy_asq_dproblem	0.3946	0.2815	1.402	0.1609	7e-04	0.0051	0.0092	0.0515	1.29577	6.68831	-0.00808993630608608	66813	70887	64516
c2hy_0190001	c1hy_asq_epersonal	0.2924	0.3225	0.9065	0.3647	-0.0462	0.0053	0.0092	0.0355	1.29577	4.08046	-0.0558431825898031	66813	70804	64447
c2hy_0190001	c1hy_asq_total	0.1954	0.2227	0.8772	0.3804	-0.0343	0.0056	0.0092	0.0772	1.29577	8.21277	-0.0427157738534723	66813	68351	65042
c2hy_0190001	c1hy_bed_time	-0.1836	0.3177	-0.578	0.5632	0.014	0.0058	0.0092	0.0269	1.29577	3.68493	0.0178096178335346	66813	65361	63371
c2hy_0190001	c1hy_bmi	-0.0671	0.1513	-0.4434	0.6575	-0.0821	0.0055	0.0092	0.1847	1.29577	13.2878	-0.0918799562768101	66813	68280	64974
c2hy_0190001	c1hy_nap_count	-0.3657	0.4577	-0.7989	0.4244	0.079	0.0049	0.0092	0.0165	1.29577	2.46269	0.0880524469076892	66813	65295	63313
c2hy_0190001	c1hy_night_wake_up_count	-0.0745	0.2711	-0.2747	0.7835	-0.0271	0.005	0.0092	0.0287	1.29577	4.28358	-0.0275699794603351	66813	65376	63385
c2hy_0190001	c1hy_psi_cf	0.097	0.2977	0.3259	0.7445	0.026	0.0052	0.0092	0.0264	1.29577	4.125	0.0267400295518997	66813	70697	64336
c2hy_0190001	c1hy_sleep_time_day	-0.2111	0.3554	-0.5939	0.5526	0.0706	0.0051	0.0092	0.0195	1.29577	3.25	0.0775550046830297	66813	65376	63385
c2hy_0190001	c1hy_sleep_time_night	0.1501	0.3275	0.4583	0.6468	-0.0283	0.0055	0.0092	0.0231	1.29577	3.34783	-0.0322172553071379	66813	65376	63385
c2hy_0190001	c1hy_total_sleep_time	-0.31	0.4736	-0.6545	0.5128	0.0448	0.0048	0.0092	0.01	1.29577	1.5873	0.0501673179664287	66813	65376	63385
c2hy_0190001	c1hy_wake_up_time	0.015	0.2048	0.0731	0.9417	0.1582	0.0053	0.0092	0.0699	1.29577	9.07792	0.171434873558452	66813	65376	63385
c2hy_0190001	c1y_0010001_1	NA	NA	NA	NA	NA	NA	0.0092	2e-04	1.29577	0.0350877	NA	66813	69820	64864
c2hy_0190001	c1y_0010001_3	NA	NA	NA	NA	-0.0735	0.0047	0.0092	-4e-04	1.29577	-0.0677966	NA	66813	69759	64803
c2hy_0190001	c1y_0080104_checked	0.0828	0.164	0.5047	0.6138	-0.0022	0.0053	0.0092	0.1944	1.29577	9.21327	-0.00650570702818237	66813	70178	65196
c2hy_0190001	c1y_0080204_checked	0.1228	0.1416	0.867	0.386	-6e-04	0.0054	0.0092	0.2505	1.29577	11.0841	-0.00757224228453645	66813	70178	65196
c2hy_0190001	c1y_0090005b	NA	NA	NA	NA	0.0162	0.005	0.0092	-0.0013	1.29577	-0.188406	NA	66813	70178	65196
c2hy_0190001	c1y_0170001_1	-0.1175	0.3716	-0.3162	0.7518	-3.0134e-05	0.0051	0.0092	0.0144	1.29577	2.18182	0.00133650214371767	66813	69954	64993
c2hy_0190001	c1y_0170001_1_3	-0.2523	0.23	-1.0966	0.2728	0.005	0.0053	0.0092	0.0501	1.29577	5.16495	0.0107487320527507	66813	66518	66518
c2hy_0190001	c1y_0170001_3	-0.2909	0.319	-0.9119	0.3618	0.0074	0.005	0.0092	0.0238	1.29577	3.05128	0.0122796407554691	66813	70178	65196
c2hy_0190001	c1y_0210001_1	0.2593	0.4967	0.5219	0.6017	-6e-04	0.0051	0.0092	0.0085	1.29577	1.25	-0.00294928623109106	66813	70178	65196
c2hy_0190001	c1y_0210001_2	-0.1758	0.5001	-0.3515	0.7252	0.001	0.0052	0.0092	0.0083	1.29577	1.23881	0.00260933830322127	66813	70178	65196
c2hy_0190001	c1y_0220001_1	-0.1352	0.3608	-0.3748	0.7078	0.0231	0.0052	0.0092	0.0185	1.29577	3.13559	0.0263913825391429	66813	70178	65196
c2hy_0190001	c1y_0220001_2	-0.0779	0.4081	-0.1909	0.8486	-8e-04	0.0052	0.0092	0.016	1.29577	2.38806	0.000106235236754255	66813	70178	65196
c2hy_0190001	c1y_0220001_3	-0.015	0.2261	-0.0664	0.947	-0.0306	0.0047	0.0092	0.0414	1.29577	6.27273	-0.0326772711934654	66813	70178	65196
c2hy_0190001	c1y_1_bmi	-0.1412	0.1607	-0.8785	0.3797	-0.0068	0.0051	0.0092	0.2582	1.29577	13.1066	-0.00021371556253365	66813	68351	65042
c2hy_0190001	c1y_2_bmi	-0.1319	0.1439	-0.9164	0.3595	-0.0193	0.0055	0.0092	0.282	1.29577	17.4074	-0.0158090770016903	66813	68351	65042
c2hy_0190001	c1y_asq_acomu	-0.0442	0.1911	-0.2312	0.8171	0.0184	0.0055	0.0092	0.0953	1.29577	10.1383	0.0222350295709554	66813	73913	65494
c2hy_0190001	c1y_asq_bgm	0.1113	0.1408	0.7904	0.4293	0.0186	0.0054	0.0092	0.1767	1.29577	15.5	0.0169980694133957	66813	70862	64508
c2hy_0190001	c1y_asq_cfm	0.2071	0.2459	0.8423	0.3996	0.0258	0.0053	0.0092	0.0465	1.29577	5.96154	0.0239014882420353	66813	70902	64537
c2hy_0190001	c1y_asq_dproblem	-0.1752	0.235	-0.7458	0.4558	0.0191	0.005	0.0092	0.061	1.29577	7.625	0.0254151264971119	66813	70984	64593
c2hy_0190001	c1y_asq_epersonal	0.1357	0.2247	0.6038	0.546	0.0155	0.0053	0.0092	0.0613	1.29577	7.38554	0.013795255845729	66813	70954	64575
c2hy_0190001	c1y_asq_total	0.0288	0.1823	0.1577	0.8747	0.0268	0.0057	0.0092	0.1088	1.29577	11.6989	0.0286624936057074	66813	68351	65042
c2hy_0190001	c1y_bed_time	0.3687	0.4125	0.8939	0.3714	0.0151	0.0048	0.0092	0.0129	1.29577	2.01562	0.0118589763685257	66813	65376	63385
c2hy_0190001	c1y_nap_count	-0.1798	0.3866	-0.465	0.642	0.0372	0.0052	0.0092	0.0192	1.29577	3.04762	0.0417712159022475	66813	65376	63385
c2hy_0190001	c1y_night_wake_up_count	0.1281	0.3008	0.4258	0.6702	-0.0041	0.0049	0.0092	0.0191	1.29577	3.03175	-0.00605890383954453	66813	65376	63385
c2hy_0190001	c1y_sleep_time_day	0.0484	0.322	0.1504	0.8805	0.057	0.0054	0.0092	0.0204	1.29577	3.2381	0.0596538137777264	66813	65376	63385
c2hy_0190001	c1y_sleep_time_night	-0.7408	0.3674	-2.0163	0.0438	-0.0348	0.0049	0.0092	0.029	1.29577	4.26471	-0.0246573920126865	66813	65376	63385
c2hy_0190001	c1y_total_sleep_time	-0.4253	0.3166	-1.3431	0.1792	0.026	0.0049	0.0092	0.0279	1.29577	4.5	0.034566390089762	66813	65376	63385
c2hy_0190001	c1y_wake_up_time	-0.3049	0.2543	-1.199	0.2305	0.1103	0.0053	0.0092	0.063	1.29577	8.87324	0.126980256787274	66813	65376	63385
c2hy_0190001	c2hy_0030002_checked	0.1561	0.1304	1.197	0.2313	0.0353	0.0056	0.0092	0.2841	1.29577	13.4645	0.0346735765956845	66813	69759	64813
c2hy_0190001	c2hy_0040401b	NA	NA	NA	NA	0.0119	0.0048	0.0092	-0.0044	1.29577	-0.733333	NA	66813	70178	65196
c2hy_0190001	c2hy_0200001	0.3102	0.2171	1.429	0.153	0.287	0.0052	0.0092	0.04	1.29577	5.19481	0.301034660895784	66813	67669	64424
c2hy_0190001	c2hy_asq_acomu	0.0446	0.2191	0.2035	0.8388	-0.1061	0.0059	0.0092	0.066	1.29577	7.02128	-0.118902775894803	66813	70733	64386
c2hy_0190001	c2hy_asq_bgm	-0.0439	0.1934	-0.2268	0.8206	0.0015	0.0048	0.0092	0.0652	1.29577	7.01075	0.00278585705538674	66813	70303	64016
c2hy_0190001	c2hy_asq_cfm	0.1655	0.2988	0.5539	0.5796	-0.0077	0.0054	0.0092	0.0357	1.29577	4.89041	-0.0115260553423791	66813	69835	63623
c2hy_0190001	c2hy_asq_dproblem	0.2186	0.2477	0.8825	0.3775	-0.0699	0.0054	0.0092	0.0588	1.29577	7.08434	-0.0829348780396302	66813	69963	63717
c2hy_0190001	c2hy_asq_epersonal	0.197	0.2452	0.8033	0.4218	-0.1376	0.0058	0.0092	0.0734	1.29577	8.24719	-0.159290768296734	66813	70084	63833
c2hy_0190001	c2hy_asq_total	0.1528	0.2202	0.694	0.4877	-0.0821	0.0052	0.0092	0.0765	1.29577	8.89535	-0.0934122742762123	66813	68351	65042
c2hy_0190001	c2hy_bmi	-0.1029	0.1397	-0.7365	0.4614	-0.092	0.0061	0.0092	0.2398	1.29577	16.2027	-0.104569699769744	66813	68351	65042
c2hy_0190001	c2hy_psi_cf	0.0597	0.2694	0.2218	0.8245	0.0301	0.005	0.0092	0.0273	1.29577	4.33333	0.0317087358384161	66813	71057	64660
c2hy_0190001	c2y_0030002_checked	0.2071	0.1411	1.4669	0.1424	0.0361	0.0056	0.0092	0.2606	1.29577	11.8455	0.0324504912358723	66813	70178	65196
c2hy_0190001	c2y_0070301b	NA	NA	NA	NA	0.0013	0.0051	0.0092	-2e-04	1.29577	-0.0338983	NA	66813	70178	65196
c2hy_0190001	c2y_0080001_1	-0.173	0.3912	-0.4421	0.6584	0.044	0.0052	0.0092	0.0208	1.29577	3.25	0.0494858505825404	66813	70596	65197
c2hy_0190001	c2y_0080001_2	0.1719	0.3719	0.4622	0.644	-0.0292	0.0051	0.0092	0.0219	1.29577	3.47619	-0.0337243681277937	66813	70596	65197
c2hy_0190001	c2y_0090001b2	NA	NA	NA	NA	-0.018	0.0054	0.0092	-0.008	1.29577	-1.37931	NA	66813	70178	65196
c2hy_0190001	c2y_0100001_2	-0.4132	0.397	-1.0409	0.2979	0.0075	0.0057	0.0092	0.0196	1.29577	2.9697	0.0136457642853116	66813	70596	65197
c2hy_0190001	c2y_0100001_3	-0.4347	0.3876	-1.1215	0.2621	0.0032	0.0054	0.0092	0.0195	1.29577	2.70833	0.00932723242602656	66813	70596	65197
c2hy_0190001	c2y_0100001_4	0.2658	0.5288	0.5026	0.6152	-0.0095	0.0049	0.0092	0.008	1.29577	1.25	-0.0123941932168245	66813	70596	65197
c2hy_0190001	c2y_0100501_3	-0.944	0.6528	-1.4459	0.1482	0.0205	0.0051	0.0092	0.0093	1.29577	1.55	0.0306096925911098	66813	70596	65197
c2hy_0190001	c2y_0102001_3	NA	NA	NA	NA	0.0158	0.0053	0.0092	-5e-04	1.29577	-0.0877193	NA	66813	70596	65197
c2hy_0190001	c2y_0103501_2	0.4284	0.4211	1.0174	0.309	0.0607	0.0054	0.0092	0.0157	1.29577	2.34328	0.0595341932317322	66813	70596	65197
c2hy_0190001	c2y_0103501_3	NA	NA	NA	NA	NA	NA	0.0092	5e-04	1.29577	0.0833333	NA	66813	70596	65197
c2hy_0190001	c2y_0104001_2	0.0413	0.3879	0.1066	0.9151	0.0203	0.0056	0.0092	0.0185	1.29577	2.68116	0.0211992088361184	66813	70186	64825
c2hy_0190001	c2y_0104001_3	NA	NA	NA	NA	3e-04	0.0051	0.0092	-0.0028	1.29577	-0.491228	NA	66813	69944	64616
c2hy_0190001	c2y_0104501_2	NA	NA	NA	NA	0.0155	0.0051	0.0092	-0.009	1.29577	-1.55172	NA	66813	70596	65197
c2hy_0190001	c2y_0105001_2	0.3865	0.3462	1.1164	0.2643	0.0655	0.0055	0.0092	0.0227	1.29577	3.28986	0.0644415456145746	66813	70596	65197
c2hy_0190001	c2y_0105001_3	0.1057	0.9893	0.1069	0.9149	0.0107	0.0054	0.0092	0.0027	1.29577	0.457627	0.0108089343036788	66813	70596	65197
c2hy_0190001	c2y_asq_acomu	0.2041	0.2237	0.9122	0.3617	-0.1271	0.0058	0.0092	0.0949	1.29577	10.4286	-0.149527230757244	66813	70894	64524
c2hy_0190001	c2y_asq_bgm	0.0992	0.166	0.5974	0.5502	-0.0049	0.0049	0.0092	0.0941	1.29577	11.6173	-0.00860400380543512	66813	70705	64362
c2hy_0190001	c2y_asq_cfm	-0.028	0.238	-0.1174	0.9065	-0.0292	0.0053	0.0092	0.0439	1.29577	5.55696	-0.0314505528782412	66813	70761	64406
c2hy_0190001	c2y_asq_dproblem	-0.0609	0.266	-0.2288	0.819	0.018	0.0054	0.0092	0.0358	1.29577	4.36585	0.0207727944013472	66813	70928	64543
c2hy_0190001	c2y_asq_epersonal	0.2451	0.3218	0.7616	0.4463	-0.0417	0.0055	0.0092	0.0352	1.29577	4.09302	-0.0499983549346434	66813	70926	64546
