## Supplementary Table 4 for "Genome-wide association study on longitudinal and cross-sectional traits of child health and development in a Japanese population": 322458_file06 (part 39 of 103)

Trait_ID_1	Trait_ID_2	rg	rg_SE	Z_rg	P_rg	intercept	intercept_SE	h2_1	h2_2	Z_h2_1	Z_h2_2	re	N_1	N_2	N_overlap
c2hy_0190001	c2y_asq_total	0.1685	0.2116	0.7966	0.4257	-0.0622	0.0055	0.0092	0.079	1.29577	8.97727	-0.0724067442186158	66813	68351	65042
c2hy_0190001	c2y_bmi	-0.1824	0.1432	-1.2735	0.2028	-0.0993	0.0058	0.0092	0.237	1.29577	16.4583	-0.108863888125163	66813	68351	65042
c2hy_0190001	c3hy_0010101	-0.4439	0.3785	-1.1726	0.241	-0.1644	0.0054	0.0092	0.0138	1.29577	1.84	-0.177085819245004	66813	79419	66512
c2hy_0190001	c3hy_0010201	-0.2007	0.5339	-0.3759	0.707	-0.1544	0.0054	0.0092	0.0076	1.29577	1.11765	-0.168900929031866	66813	79348	66458
c2hy_0190001	c3hy_0010301	NA	NA	NA	NA	-0.0845	0.005	0.0092	-0.0017	1.29577	-0.25	NA	66813	78297	65582
c2hy_0190001	c3hy_0030002	0.1728	0.1261	1.37	0.1707	-0.0103	0.006	0.0092	0.3623	1.29577	15.417	-0.0267835810526146	66813	78943	66120
c2hy_0190001	c3hy_0080102	NA	NA	NA	NA	0.0031	0.005	0.0092	-0.0055	1.29577	-0.916667	NA	66813	79780	66813
c2hy_0190001	c3hy_0081001	0.0684	0.9884	0.0692	0.9448	0.0626	0.0055	0.0092	0.0024	1.29577	0.393443	0.0688780443803685	66813	78788	66016
c2hy_0190001	c3hy_0082002	0.1038	0.4052	0.2562	0.7978	0.0195	0.0053	0.0092	0.0305	1.29577	2.52066	0.0199671518362192	66813	79780	66813
c2hy_0190001	c3hy_0083001	NA	NA	NA	NA	NA	NA	0.0092	0.001	1.29577	0.140845	NA	66813	79011	66182
c2hy_0190001	c3hy_0083002	0.1048	0.6576	0.1594	0.8733	0.0898	0.0052	0.0092	0.0055	1.29577	0.808824	0.0986597032743286	66813	78831	66043
c2hy_0190001	c3hy_0084001	-0.5418	1.5968	-0.3393	0.7344	-0.044	0.0051	0.0092	0.0021	1.29577	0.304348	-0.0459590293147665	66813	79780	66813
c2hy_0190001	c3hy_0085001	-1	1.2138	-1.1286	0.2591	-0.0297	0.0053	0.0092	0.0049	1.29577	0.671233	-0.0234224756924302	66813	79780	66813
c2hy_0190001	c3hy_0086001	0.0596	0.6181	0.0964	0.9232	-0.0579	0.0052	0.0092	0.006	1.29577	0.895522	-0.0643727855454605	66813	79295	66430
c2hy_0190001	c3hy_0087001	0.1383	0.4393	0.3147	0.753	-0.0466	0.0054	0.0092	0.0123	1.29577	1.75714	-0.0529622455807492	66813	79780	66813
c2hy_0190001	c3hy_0090001	1	3.3249	0.5727	0.5669	-0.0178	0.0051	0.0092	0.0029	1.29577	0.367089	-0.0295953135322199	66813	78192	65705
c2hy_0190001	c3hy_0090101	0.4445	1.6936	0.2624	0.793	-0.002	0.0048	0.0092	0.0014	1.29577	0.233333	-0.00382366021142615	66813	77649	65239
c2hy_0190001	c3hy_0090201	NA	NA	NA	NA	NA	NA	0.0092	7e-04	1.29577	0.111111	NA	66813	76816	64582
c2hy_0190001	c3hy_0090401	1	1.6361	0.7143	0.4751	-0.0072	0.0049	0.0092	0.0036	1.29577	0.514286	-0.014785167054812	66813	77194	64917
c2hy_0190001	c3hy_0090601	0.3141	0.6668	0.4711	0.6375	0.0135	0.0049	0.0092	0.0053	1.29577	0.815385	0.0128994617358052	66813	76496	64345
c2hy_0190001	c3hy_0090801	0.5587	0.5874	0.9511	0.3415	0.0175	0.0046	0.0092	0.0075	1.29577	1.31579	0.0147563872038223	66813	77911	65508
c2hy_0190001	c3hy_0091001	-0.0923	0.4866	-0.1896	0.8496	-0.0089	0.005	0.0092	0.0112	1.29577	1.72308	-0.00897536609169754	66813	77531	65225
c2hy_0190001	c3hy_0091201	NA	NA	NA	NA	-0.0218	0.005	0.0092	-0.013	1.29577	-2.03125	NA	66813	75638	63633
c2hy_0190001	c3hy_0091401	NA	NA	NA	NA	-0.022	0.0049	0.0092	-0.0012	1.29577	-0.196721	NA	66813	79399	66645
c2hy_0190001	c3hy_asq_acomu	0.139	0.2748	0.5059	0.613	-0.0654	0.006	0.0092	0.0435	1.29577	5.50633	-0.0735458516233246	66813	69918	64955
c2hy_0190001	c3hy_asq_bgm	-0.171	0.2425	-0.7051	0.4808	-0.0169	0.0056	0.0092	0.0563	1.29577	7.40789	-0.0143600906427914	66813	69960	64994
c2hy_0190001	c3hy_asq_cfm	0.0208	0.237	0.0879	0.93	-0.037	0.0051	0.0092	0.0529	1.29577	6.78205	-0.0406181748737454	66813	70072	65101
c2hy_0190001	c3hy_asq_dproblem	0.1359	0.256	0.5308	0.5956	-0.0323	0.0055	0.0092	0.0431	1.29577	5.4557	-0.0376198900310744	66813	70178	65196
c2hy_0190001	c3hy_asq_epersonal	0.2462	0.2692	0.9144	0.3605	-0.1028	0.0055	0.0092	0.0429	1.29577	4.98837	-0.115897171815551	66813	70178	65196
c2hy_0190001	c3hy_asq_total	0.0929	0.2158	0.4303	0.6669	-0.066	0.0057	0.0092	0.0646	1.29577	8.17722	-0.0735822533492464	66813	68351	65042
c2hy_0190001	c3hy_bmi	-0.1827	0.1456	-1.2546	0.2096	-0.0249	0.0061	0.0092	0.2701	1.29577	16.3697	-0.0197121939697564	66813	68351	65042
c2hy_0190001	c3hy_psi_cf	0.2874	0.2749	1.0452	0.2959	-8e-04	0.0051	0.0092	0.0334	1.29577	4.07317	-0.00601919454677086	66813	71027	64639
c2hy_0190001	c3y_0010101	0.0337	0.4403	0.0765	0.939	-0.1804	0.0053	0.0092	0.0108	1.29577	1.61194	-0.190502525844753	66813	67682	64438
c2hy_0190001	c3y_0010201	NA	NA	NA	NA	NA	NA	0.0092	9e-04	1.29577	0.130435	NA	66813	67658	64415
c2hy_0190001	c3y_0010301	0.7097	2.4596	0.2885	0.7729	-0.0914	0.005	0.0092	0.0018	1.29577	0.26087	-0.0990965321055078	66813	64819	62876
c2hy_0190001	c3y_0030002_checked	0.0582	0.1199	0.4853	0.6275	0.0298	0.006	0.0092	0.3134	1.29577	14.3105	0.0342581432217727	66813	69805	64852
c2hy_0190001	c3y_0040001_1	1	0.8419	1.4914	0.1359	-0.0361	0.005	0.0092	0.0083	1.29577	1.22059	-0.0494322037248564	66813	70596	65197
c2hy_0190001	c3y_0040001_2	-1	0.6691	-1.534	0.125	0.0445	0.0051	0.0092	0.0111	1.29577	1.65672	0.0578355425171456	66813	70596	65197
c2hy_0190001	c3y_0050001_1	-0.3975	0.3659	-1.0864	0.2773	0.0047	0.005	0.0092	0.022	1.29577	3.18841	0.0107744077608091	66813	70596	65197
c2hy_0190001	c3y_0050001_2	0.5323	0.5716	0.9312	0.3517	9.5795e-05	0.0049	0.0092	0.0089	1.29577	1.28986	-0.00475881018009705	66813	70596	65197
c2hy_0190001	c3y_0050001_3	-0.1291	0.2198	-0.5872	0.557	-0.0284	0.0052	0.0092	0.0435	1.29577	6.30435	-0.0280779836469047	66813	70596	65197
c2hy_0190001	c3y_0060001	-0.6929	0.4577	-1.5136	0.1301	-0.0798	0.0056	0.0092	0.0141	1.29577	1.98592	-0.0765600430537852	66813	64752	62815
c2hy_0190001	c3y_0082101	0.1143	0.2459	0.4648	0.6421	-0.0195	0.0059	0.0092	0.0477	1.29577	5.54651	-0.0234975435914283	66813	64676	62743
c2hy_0190001	c3y_0082102	0.0248	0.2245	0.1106	0.9119	-0.0197	0.0059	0.0092	0.0549	1.29577	6.16854	-0.0219040954503185	66813	64687	62751
c2hy_0190001	c3y_0091001	-0.1666	0.308	-0.5409	0.5886	-0.0472	0.0051	0.0092	0.0302	1.29577	3.51163	-0.0476308324250819	66813	64642	62707
c2hy_0190001	c3y_0091101	-0.5079	0.2951	-1.7211	0.0852	-0.0072	0.0052	0.0092	0.0405	1.29577	4.55056	0.00231972351537141	66813	64701	62766
c2hy_0190001	c3y_0091201	-0.1181	0.2394	-0.4931	0.6219	-0.0142	0.0051	0.0092	0.0365	1.29577	4.29412	-0.0130069676052891	66813	64718	62783
c2hy_0190001	c3y_0091301	NA	NA	NA	NA	NA	NA	0.0092	0.0013	1.29577	0.19403	NA	66813	64700	62762
c2hy_0190001	c3y_0091401	-0.1165	0.4402	-0.2647	0.7913	0.0024	0.0051	0.0092	0.0113	1.29577	1.66176	0.00381053942307941	66813	61264	59431
c2hy_0190001	c3y_0091501	-0.6994	0.5603	-1.2483	0.2119	0.0099	0.0051	0.0092	0.0102	1.29577	1.47826	0.017609493122412	66813	61195	59364
c2hy_0190001	c3y_0092801	NA	NA	NA	NA	-0.0735	0.0054	0.0092	-0.0066	1.29577	-0.985075	NA	66813	61095	59269
c2hy_0190001	c3y_0092901	1	1.7189	0.9818	0.3262	-0.0556	0.0046	0.0092	0.0044	1.29577	0.733333	-0.0711263141448117	66813	61156	59328
c2hy_0190001	c3y_0093001	0.0416	0.5854	0.0711	0.9433	-0.0541	0.0051	0.0092	0.0063	1.29577	0.969231	-0.0590830285563634	66813	61118	59290
c2hy_0190001	c3y_0093401	NA	NA	NA	NA	-0.0358	0.0044	0.0092	-0.0078	1.29577	-1.2381	NA	66813	61089	59270
c2hy_0190001	c3y_0094701	NA	NA	NA	NA	-0.0092	0.0052	0.0092	-0.0024	1.29577	-0.428571	NA	66813	61862	59972
c2hy_0190001	c3y_0095301	-0.658	0.6644	-0.9904	0.322	0.0013	0.005	0.0092	0.0063	1.29577	1.05	0.00645306577219156	66813	61862	59972
c2hy_0190001	c3y_0095401	-1	1.6654	-0.9872	0.3235	0.0139	0.0045	0.0092	0.0044	1.29577	0.6875	0.0255348865624029	66813	61862	59972
c2hy_0190001	c3y_0100101	0.0829	0.5772	0.1437	0.8857	-0.0847	0.0048	0.0092	0.0062	1.29577	0.861111	-0.0921338576578143	66813	61862	59972
c2hy_0190001	c3y_0100102	0.5621	0.5623	0.9996	0.3175	-0.0484	0.005	0.0092	0.0087	1.29577	1.19178	-0.0574275080741496	66813	61862	59972
c2hy_0190001	c3y_0100201	-0.117	1.3611	-0.086	0.9315	0.0171	0.0049	0.0092	0.0014	1.29577	0.2	0.0188511170291916	66813	61862	59972
c2hy_0190001	c3y_0100301b	0.4454	0.9375	0.475	0.6348	-0.0154	0.0053	0.0092	0.0041	1.29577	0.554054	-0.0190366475595702	66813	70178	65196
c2hy_0190001	c3y_0110001_3	-0.8326	0.4714	-1.7662	0.0774	-0.0019	0.005	0.0092	0.0212	1.29577	2.90411	0.00977512099307245	66813	70596	65197
c2hy_0190001	c3y_0110101	-0.4379	0.3007	-1.4565	0.1453	-0.007	0.0056	0.0092	0.0383	1.29577	5.17568	0.000733446009258711	66813	61862	59972
c2hy_0190001	c3y_0110201	-0.6865	0.4557	-1.5064	0.132	0.0026	0.0051	0.0092	0.0182	1.29577	2.56338	0.0118326376361605	66813	61862	59972
c2hy_0190001	c3y_0110301	-0.8822	0.517	-1.7065	0.0879	0.0085	0.0051	0.0092	0.0184	1.29577	2.48649	0.0208784250372921	66813	61862	59972
c2hy_0190001	c3y_0110501_3	-1	2.4762	-0.6111	0.5411	0.0172	0.0046	0.0092	0.0021	1.29577	0.368421	0.0249463058922998	66813	70310	64939
c2hy_0190001	c3y_0110601	-0.7555	0.4811	-1.5705	0.1163	0.0102	0.0048	0.0092	0.0151	1.29577	2.09722	0.0197422463894627	66813	68351	65042
c2hy_0190001	c3y_0110701	-0.6709	0.5504	-1.2189	0.2229	0.0141	0.0046	0.0092	0.0103	1.29577	1.51471	0.0213890863533498	66813	68351	65042
c2hy_0190001	c3y_0110801	-0.2895	0.7221	-0.4009	0.6885	0.0124	0.0046	0.0092	0.0044	1.29577	0.666667	0.0148261795923383	66813	68351	65042
c2hy_0190001	c3y_0112001_3	NA	NA	NA	NA	0.0106	0.0054	0.0092	-0.0015	1.29577	-0.254237	NA	66813	70596	65197
c2hy_0190001	c3y_0113501_2	-0.3531	0.7792	-0.4532	0.6504	0.0568	0.0051	0.0092	0.0043	1.29577	0.661538	0.0624758505606467	66813	70596	65197
c2hy_0190001	c3y_0113501_3	NA	NA	NA	NA	0.0167	0.0053	0.0092	-0.0015	1.29577	-0.217391	NA	66813	70596	65197
c2hy_0190001	c3y_0114001_2	-0.5912	0.9489	-0.6231	0.5332	0.0154	0.0053	0.0092	0.0042	1.29577	0.591549	0.0200315830650989	66813	70596	65197
c2hy_0190001	c3y_0114001_3	NA	NA	NA	NA	0.002	0.0047	0.0092	-0.0047	1.29577	-0.783333	NA	66813	70596	65197
c2hy_0190001	c3y_0114501_2	NA	NA	NA	NA	0.033	0.0048	0.0092	-0.0038	1.29577	-0.666667	NA	66813	70596	65197
c2hy_0190001	c3y_0115001_2	-0.9411	0.592	-1.5897	0.1119	0.0595	0.0052	0.0092	0.0175	1.29577	2.46479	0.0756287677452654	66813	70596	65197
c2hy_0190001	c3y_0115001_3	-0.9108	2.6692	-0.3412	0.7329	0.027	0.005	0.0092	0.0016	1.29577	0.231884	0.0321098351538794	66813	70596	65197
c2hy_0190001	c3y_0116001	0.7862	0.5913	1.3296	0.1836	0.0294	0.0048	0.0092	0.0083	1.29577	1.53704	0.023884991578881	66813	68351	65042
c2hy_0190001	c3y_0116101	NA	NA	NA	NA	0.0072	0.005	0.0092	-0.0068	1.29577	-1.0625	NA	66813	68351	65042
c2hy_0190001	c3y_0116102	0.7893	0.5765	1.3692	0.1709	0.0291	0.0049	0.0092	0.0096	1.29577	1.43284	0.0230332189307292	66813	68351	65042
c2hy_0190001	c3y_0120001	0.1306	0.2307	0.5663	0.5712	-0.1052	0.0049	0.0092	0.0525	1.29577	5.41237	-0.11577092377386	66813	68351	65042
c2hy_0190001	c3y_0130001	0.5272	0.3362	1.5682	0.1168	-0.0791	0.0052	0.0092	0.0375	1.29577	4.03226	-0.0941848441108754	66813	68351	65042
c2hy_0190001	c3y_0130101	0.2945	0.2678	1.0995	0.2715	-0.0784	0.0051	0.0092	0.0494	1.29577	4.94	-0.0904022896667773	66813	68351	65042
c2hy_0190001	c3y_0130201	0.4499	0.3314	1.3577	0.1746	-0.0477	0.0052	0.0092	0.0303	1.29577	3.06061	-0.0582243725754329	66813	68351	65042
c2hy_0190001	c3y_0130301	0.0422	0.6205	0.068	0.9458	-0.0124	0.0047	0.0092	0.0068	1.29577	0.957746	-0.0133237871828938	66813	68351	65042
c2hy_0190001	c3y_0140001	0.1824	0.2905	0.6279	0.53	-0.0531	0.0056	0.0092	0.037	1.29577	4.5122	-0.0617201961442131	66813	61862	59972
c2hy_0190001	c3y_0150001	-0.0414	0.4191	-0.0988	0.9213	-0.0189	0.0051	0.0092	0.013	1.29577	1.9697	-0.020030376150471	66813	61862	59972
c2hy_0190001	c3y_0160001	-0.3376	0.632	-0.5342	0.5932	-0.0217	0.0053	0.0092	0.0064	1.29577	0.914286	-0.0208343665903444	66813	61862	59972
c2hy_0190001	c3y_0170001	-0.3334	0.262	-1.2727	0.2031	-0.0153	0.0057	0.0092	0.0523	1.29577	5.50526	-0.00937896938653728	66813	61862	59972
c2hy_0190001	c3y_0180001	-0.202	0.2577	-0.7839	0.4331	-0.0219	0.0055	0.0092	0.0483	1.29577	4.97938	-0.0197915254443763	66813	61862	59972
c2hy_0190001	c3y_0180101	-0.0256	0.238	-0.1074	0.9145	-0.0272	0.0055	0.0092	0.0516	1.29577	5.54839	-0.0295043389467279	66813	61862	59972
c2hy_0190001	c3y_0180401	-0.163	0.3703	-0.4401	0.6599	-0.0139	0.0049	0.0092	0.0188	1.29577	2.57534	-0.0129383767723812	66813	61862	59972
c2hy_0190001	c3y_0190001	-0.2376	0.2539	-0.9355	0.3495	-0.0192	0.0053	0.0092	0.0383	1.29577	3.94845	-0.0165163640293895	66813	61862	59972
c2hy_0190001	c3y_0200001	-0.2939	0.1885	-1.5589	0.119	-0.063	0.0048	0.0092	0.0633	1.29577	6.52577	-0.0627416391042128	66813	61862	59972
c2hy_0190001	c3y_0210001	-0.3047	0.4821	-0.6321	0.5273	-0.04	0.0048	0.0092	0.0101	1.29577	1.48529	-0.0392199413466199	66813	65116	63151
c2hy_0190001	c3y_0220001	-0.2517	0.5153	-0.4884	0.6253	-0.0401	0.0054	0.0092	0.0091	1.29577	1.35821	-0.0411238069611111	66813	61679	59795
c2hy_0190001	c3y_0220101	0.0298	0.4332	0.0689	0.9451	-3e-04	0.0046	0.0092	0.0133	1.29577	1.84722	-0.000636831937187119	66813	66800	66800
c2hy_0190001	c3y_0220201	0.1914	0.7374	0.2596	0.7952	-0.0784	0.0049	0.0092	0.0047	1.29577	0.723077	-0.0802908479569512	66813	66687	66687
c2hy_0190001	c3y_0220202	-0.4976	2.3365	-0.213	0.8314	-0.0695	0.0047	0.0092	0.0014	1.29577	0.215385	-0.0707993726940896	66813	68351	65042
c2hy_0190001	c3y_0220203	-0.0919	0.6934	-0.1326	0.8945	-0.0438	0.0048	0.0092	0.0044	1.29577	0.733333	-0.0453143166667115	66813	68056	64783
c2hy_0190001	c3y_0220204	NA	NA	NA	NA	-0.029	0.0051	0.0092	-2e-04	1.29577	-0.03125	NA	66813	65116	63151
c2hy_0190001	c3y_0220205	NA	NA	NA	NA	NA	NA	0.0092	8e-04	1.29577	0.115942	NA	66813	61679	59795
c2hy_0190001	c3y_0220206	0.3476	1.0528	0.3301	0.7413	-0.0329	0.0051	0.0092	0.0024	1.29577	0.363636	-0.0372927242008104	66813	59836	58692
c2hy_0190001	c3y_0220207	NA	NA	NA	NA	NA	NA	0.0092	6e-04	1.29577	0.101695	NA	66813	69837	62202
c2hy_0190001	c3y_0220208	NA	NA	NA	NA	-0.0322	0.005	0.0092	-0.0032	1.29577	-0.533333	NA	66813	69837	62202
c2hy_0190001	c3y_0220209	0.2436	0.4436	0.5492	0.5829	-0.0308	0.0055	0.0092	0.0158	1.29577	2.46875	-0.0372260882650894	66813	69837	62202
c2hy_0190001	c3y_0220210	-0.3285	1.1959	-0.2747	0.7836	-0.0388	0.0053	0.0092	0.0023	1.29577	0.370968	-0.0413357602246434	66813	69837	62202
c2hy_0190001	c3y_0220211	NA	NA	NA	NA	-0.0589	0.0052	0.0092	-0.003	1.29577	-0.517241	NA	66813	69837	62202
c2hy_0190001	c3y_0220212	NA	NA	NA	NA	-0.0676	0.0054	0.0092	-0.0047	1.29577	-0.746032	NA	66813	69837	62202
c2hy_0190001	c3y_0230001	-0.6797	0.7302	-0.9309	0.3519	0.0316	0.0046	0.0092	0.0066	1.29577	1.1	0.0403170883180085	66813	69837	62202
c2hy_0190001	c3y_0240001	0.254	0.3131	0.811	0.4174	-0.0753	0.005	0.0092	0.031	1.29577	4.49275	-0.0861254394725446	66813	71319	64893
c2hy_0190001	c3y_0250001	0.0856	0.3853	0.2222	0.8242	-0.1105	0.0047	0.0092	0.0162	1.29577	2.38235	-0.120114426570921	66813	71319	64893
c2hy_0190001	c3y_0260001	-0.0355	0.2769	-0.1281	0.898	-0.0029	0.005	0.0092	0.0292	1.29577	4.17143	-0.00257143456594201	66813	74494	65917
c2hy_0190001	c3y_0270101	-0.0324	0.4438	-0.0729	0.9419	0.0037	0.0059	0.0092	0.0156	1.29577	2.32836	0.00440277081387685	66813	74494	65917
c2hy_0190001	c3y_0270201	-0.6531	0.8016	-0.8147	0.4152	-0.0235	0.0048	0.0092	0.0052	1.29577	0.732394	-0.0207837884027762	66813	74494	65917
c2hy_0190001	c3y_0270301	0.8591	0.6653	1.2913	0.1966	-0.0028	0.0049	0.0092	0.01	1.29577	1.53846	-0.0115169469459498	66813	55299	53754
c2hy_0190001	c3y_0270401	0.2732	0.2793	0.9783	0.3279	-0.0232	0.0047	0.0092	0.0359	1.29577	4.72368	-0.0338602503721666	66813	64469	54131
c2hy_0190001	c3y_0270501	-0.0444	0.3453	-0.1286	0.8977	-0.0103	0.0051	0.0092	0.0215	1.29577	3.02817	-0.0109994499333666	66813	57500	55733
c2hy_0190001	c3y_0270601	NA	NA	NA	NA	-0.0149	0.0053	0.0092	-0.0051	1.29577	-0.822581	NA	66813	41872	40412
c2hy_0190001	c3y_0280101	0.0996	0.3188	0.3123	0.7548	0.1146	0.0047	0.0092	0.0197	1.29577	2.9403	0.126090094948615	66813	80264	66813
c2hy_0190001	c3y_0280201b	-0.7305	0.8643	-0.8452	0.398	0.0501	0.0047	0.0092	0.0051	1.29577	0.689189	0.0580385156352476	66813	70178	65196
c2hy_0190001	c3y_0280301b	NA	NA	NA	NA	0.0704	0.0048	0.0092	-0.0041	1.29577	-0.602941	NA	66813	70178	65196
c2hy_0190001	c3y_0280501b	-0.2234	0.5162	-0.4326	0.6653	0.0527	0.0053	0.0092	0.0089	1.29577	1.27143	0.0578958349783866	66813	70178	65196
c2hy_0190001	c3y_0280601b	-0.0365	0.6375	-0.0573	0.9543	0.0446	0.0055	0.0092	0.0065	1.29577	0.866667	0.0474981806242927	66813	70178	65196
c2hy_0190001	c3y_0280901b	NA	NA	NA	NA	0.1042	0.0047	0.0092	-0.0038	1.29577	-0.520548	NA	66813	70178	65196
c2hy_0190001	c3y_0290001	-0.919	0.5303	-1.7328	0.0831	-0.102	0.0052	0.0092	0.0146	1.29577	2.08571	-0.102053628355912	66813	79735	66776
c2hy_0190001	c3y_0300001	-0.6041	0.4691	-1.2879	0.1978	-0.0835	0.0055	0.0092	0.0111	1.29577	1.68182	-0.0837966104343805	66813	70924	64547
c2hy_0190001	c3y_0300002	-0.409	0.4147	-0.9863	0.324	-0.1023	0.0058	0.0092	0.0142	1.29577	1.97222	-0.128200980419687	66813	43468	41964
c2hy_0190001	c3y_0300101	-0.453	0.3549	-1.2763	0.2018	-0.0916	0.0052	0.0092	0.0207	1.29577	3.04412	-0.0918074470864434	66813	69458	64540
c2hy_0190001	c3y_0300201	0.1176	0.375	0.3135	0.7539	0.1229	0.0049	0.0092	0.0152	1.29577	2.23529	0.129917186503889	66813	69458	64540
c2hy_0190001	c3y_0310001	-0.695	0.5857	-1.1866	0.2354	0.0108	0.0052	0.0092	0.0107	1.29577	1.78333	0.0184789639938383	66813	69458	64540
c2hy_0190001	c3y_0320001	1	1.0083	1.1785	0.2386	-0.0079	0.005	0.0092	0.0059	1.29577	0.893939	-0.0172226485353064	66813	69458	64540
c2hy_0190001	c3y_0330001	0.0292	0.5341	0.0547	0.9563	0.0172	0.0054	0.0092	0.0077	1.29577	1.22222	0.0180616447957329	66813	69458	64540
c2hy_0190001	c3y_0350001	-0.5726	0.3295	-1.7379	0.0822	-0.5024	0.0054	0.0092	0.0107	1.29577	1.62121	-0.529902114310454	66813	69453	64535
c2hy_0190001	c3y_0420001	1	0.4052	2.508	0.0121	0.6556	0.006	0.0092	0.005	1.29577	0.78125	0.69000696865725	66813	69457	64539
c2hy_0190001	c3y_0430001	0.0856	0.2444	0.3501	0.7263	0.2273	0.0049	0.0092	0.0375	1.29577	5.13699	0.24664347998904	66813	70826	64492
c2hy_0190001	c3y_0450001	0.0944	0.2775	0.3401	0.7338	0.076	0.0056	0.0092	0.0413	1.29577	5.36364	0.0812884008974059	66813	70826	64492
c2hy_0190001	c3y_0460101	0.5796	0.3775	1.5353	0.1247	-0.0227	0.0053	0.0092	0.0315	1.29577	3.98734	-0.0347899131746276	66813	70826	64492
c2hy_0190001	c3y_0460401	NA	NA	NA	NA	NA	NA	0.0092	0.0015	1.29577	0.227273	NA	66813	70826	64492
c2hy_0190001	c3y_0490001	NA	NA	NA	NA	6e-04	0.0046	0.0092	-0.0032	1.29577	-0.52459	NA	66813	70826	64492
c2hy_0190001	c3y_0500001	NA	NA	NA	NA	NA	NA	0.0092	0.0013	1.29577	0.203125	NA	66813	70809	64478
c2hy_0190001	c3y_0510001	NA	NA	NA	NA	-0.0099	0.0053	0.0092	-0.0015	1.29577	-0.234375	NA	66813	70822	64490
c2hy_0190001	c3y_0510002	-0.0811	0.4985	-0.1628	0.8707	0.0323	0.005	0.0092	0.0094	1.29577	1.44615	0.0349095849899352	66813	64774	62809
c2hy_0190001	c3y_0510003	NA	NA	NA	NA	0.0052	0.0053	0.0092	-0.0024	1.29577	-0.358209	NA	66813	64774	62809
c2hy_0190001	c3y_0510004	0.1077	0.3381	0.3186	0.75	0.0211	0.0051	0.0092	0.0182	1.29577	2.8	0.0209941692370928	66813	64774	62809
c2hy_0190001	c3y_0520001	0.8767	0.7828	1.12	0.2627	-0.0253	0.0056	0.0092	0.0072	1.29577	1.01408	-0.0339123811720518	66813	64774	62809
c2hy_0190001	c3y_0520101	-0.7377	0.6773	-1.0892	0.2761	-7e-04	0.0052	0.0092	0.0076	1.29577	1.11765	0.00548138461031941	66813	64774	62809
c2hy_0190001	c3y_0520201	NA	NA	NA	NA	-0.0088	0.0051	0.0092	-0.0021	1.29577	-0.318182	NA	66813	64774	62809
c2hy_0190001	c3y_0530001	0.5671	0.539	1.0522	0.2927	0.0568	0.0052	0.0092	0.01	1.29577	1.36986	0.0545763314205835	66813	64774	62809
c2hy_0190001	c3y_0530002	0.3447	0.3739	0.9219	0.3566	0.0303	0.0048	0.0092	0.0168	1.29577	2.33333	0.0286854655351021	66813	73434	65108
c2hy_0190001	c3y_0530003	NA	NA	NA	NA	0.011	0.0054	0.0092	-0.0034	1.29577	-0.576271	NA	66813	73434	65108
c2hy_0190001	c3y_0530004	NA	NA	NA	NA	-0.051	0.0054	0.0092	-0.0013	1.29577	-0.191176	NA	66813	73434	65108
c2hy_0190001	c3y_0540001	NA	NA	NA	NA	0.0153	0.0049	0.0092	-0.006	1.29577	-0.952381	NA	66813	73434	65108
c2hy_0190001	c3y_0540002	NA	NA	NA	NA	5e-04	0.0055	0.0092	-0.0151	1.29577	-2.35938	NA	66813	73434	65108
c2hy_0190001	c3y_0540003	-0.5208	0.6088	-0.8555	0.3923	0.001	0.0054	0.0092	0.0086	1.29577	1.22857	0.00576003268385653	66813	73369	65052
c2hy_0190001	c3y_0540004	0.36	0.3323	1.0831	0.2788	0.0453	0.0048	0.0092	0.0227	1.29577	3.28986	0.0444185764977934	66813	72891	64633
c2hy_0190001	c3y_0550001	0.5207	0.8196	0.6353	0.5252	0.0033	0.005	0.0092	0.0055	1.29577	0.808824	-8.22504659520216e-05	66813	76280	65038
c2hy_0190001	c3y_0560001	1	3.0882	0.3606	0.7184	0.0345	0.0051	0.0092	0.0019	1.29577	0.287879	0.0333986487240807	66813	76280	65038
c2hy_0190001	c3y_0570001	-0.3099	0.435	-0.7125	0.4762	0.0263	0.0052	0.0092	0.0135	1.29577	2.01493	0.0326933400642758	66813	76280	65038
c2hy_0190001	c3y_0570002	-1	1.4167	-1.1231	0.2614	0.0106	0.0047	0.0092	0.0049	1.29577	0.742424	0.0224766369279088	66813	76280	65038
c2hy_0190001	c3y_0570003	-0.1668	0.7294	-0.2288	0.8191	0.0368	0.0044	0.0092	0.0045	1.29577	0.681818	0.0417533283923824	66813	76280	65038
c2hy_0190001	c3y_0570004	-0.4084	0.4506	-0.9063	0.3648	0.0805	0.0052	0.0092	0.0158	1.29577	2.32353	0.0947490041796177	66813	75785	64623
c2hy_0190001	c3y_0580001	-0.2507	0.417	-0.6013	0.5476	0.0013	0.0051	0.0092	0.0167	1.29577	1.19286	0.0048427458005982	66813	55151	47182
c2hy_0190001	c3y_0580002	1	0.7164	1.4711	0.1413	-0.027	0.005	0.0092	0.0096	1.29577	1.35211	-0.0404757074070469	66813	72755	62354
c2hy_0190001	c3y_0580003	0.1785	0.538	0.3319	0.74	0.0485	0.0046	0.0092	0.0062	1.29577	0.911765	0.0771860076648541	66813	37207	31026
c2hy_0190001	c3y_0580004	0.455	0.4505	1.01	0.3125	0.0462	0.0059	0.0092	0.0144	1.29577	1.89474	0.0432748231634977	66813	68351	65042
c2hy_0190001	c3y_0590001	-0.7466	0.5902	-1.265	0.2059	0.0253	0.0056	0.0092	0.0118	1.29577	1.66197	0.034426801108807	66813	68351	65042
c2hy_0190001	c3y_0590002	0.5373	0.5086	1.0564	0.2908	-0.0085	0.0053	0.0092	0.0108	1.29577	1.61194	-0.0143304555695314	66813	68351	65042
c2hy_0190001	c3y_0590003	-0.1103	0.6159	-0.1791	0.8579	7e-04	0.0047	0.0092	0.0067	1.29577	0.848101	0.0016060362851873	66813	68351	65042
c2hy_0190001	c3y_0590004	-1	1.1333	-0.9119	0.3618	0.027	0.0057	0.0092	0.0048	1.29577	0.648649	0.035166079711353	66813	68351	65042
c2hy_0190001	c3y_0590005	0.4562	0.6018	0.758	0.4485	0.0254	0.005	0.0092	0.0082	1.29577	1.28125	0.0226246617265783	66813	68351	65042
c2hy_0190001	c3y_0590006	NA	NA	NA	NA	-0.0201	0.0047	0.0092	-0.0119	1.29577	-2.01695	NA	66813	65376	63385
c2hy_0190001	c3y_0590007	-0.7076	0.6724	-1.0523	0.2927	0.0143	0.0054	0.0092	0.0083	1.29577	1.22059	0.021279904790629	66813	65376	63385
c2hy_0190001	c3y_0600101_1	NA	NA	NA	NA	0.0066	0.0047	0.0092	-0.01	1.29577	-1.5625	NA	66813	70596	65197
c2hy_0190001	c3y_0600101_2	NA	NA	NA	NA	NA	NA	0.0092	0.001	1.29577	0.15625	NA	66813	70596	65197
c2hy_0190001	c3y_0600101_3	NA	NA	NA	NA	-0.0234	0.0048	0.0092	-0.0012	1.29577	-0.181818	NA	66813	70596	65197
c2hy_0190001	c3y_0600101_4	NA	NA	NA	NA	0.008	0.0051	0.0092	-0.0052	1.29577	-0.787879	NA	66813	70596	65197
c2hy_0190001	c3y_0600201	0.6971	0.5781	1.2058	0.2279	-0.0045	0.0048	0.0092	0.0099	1.29577	1.54688	-0.0114543048011232	66813	65376	63385
c2hy_0190001	c3y_0600202	NA	NA	NA	NA	-4e-04	0.0048	0.0092	-0.0015	1.29577	-0.245902	NA	66813	65376	63385
c2hy_0190001	c3y_0600301	NA	NA	NA	NA	-0.0255	0.005	0.0092	-0.004	1.29577	-0.625	NA	66813	65376	63385
c2hy_0190001	c3y_0610001	0.3994	0.5457	0.7319	0.4642	-0.0109	0.0049	0.0092	0.0086	1.29577	1.34375	-0.015051869814336	66813	65376	63385
c2hy_0190001	c3y_0611001	0.093	0.5801	0.1602	0.8727	-0.0147	0.0052	0.0092	0.0081	1.29577	1.15714	-0.0167056980818016	66813	61862	59972
c2hy_0190001	c3y_0611101	0.231	0.9911	0.233	0.8157	-0.008	0.0052	0.0092	0.0025	1.29577	0.396825	-0.00974085924380774	66813	61862	59972
c2hy_0190001	c3y_0611201	NA	NA	NA	NA	NA	NA	0.0092	9e-04	1.29577	0.125	NA	66813	61862	59972
c2hy_0190001	c3y_0611301	0.4579	0.5119	0.8945	0.371	-0.0198	0.0051	0.0092	0.0124	1.29577	1.96825	-0.0264014777125171	66813	61862	59972
c2hy_0190001	c3y_0611401	-0.0947	0.6145	-0.1542	0.8775	0.0032	0.0047	0.0092	0.0054	1.29577	0.857143	0.00412801917377955	66813	61862	59972
c2hy_0190001	c3y_0611501	0.5114	0.9455	0.5409	0.5886	-0.0069	0.0047	0.0092	0.0038	1.29577	0.584615	-0.0104887547180004	66813	61862	59972
c2hy_0190001	c3y_0611601	NA	NA	NA	NA	6e-04	0.0048	0.0092	-0.0069	1.29577	-1.1129	NA	66813	71547	59884
c2hy_0190001	c3y_0620001	0.7025	0.6278	1.119	0.2631	0.0275	0.0049	0.0092	0.0089	1.29577	1.36923	0.0349561928888495	66813	31989	31011
c2hy_0190001	c3y_0620101	-0.2389	0.3243	-0.7367	0.4613	-0.0277	0.0051	0.0092	0.0235	1.29577	3.4058	-0.0272056108613913	66813	79753	66793
c2hy_0190001	c3y_0620201	-0.6751	0.7528	-0.8967	0.3699	-0.0379	0.0049	0.0092	0.0055	1.29577	0.887097	-0.036911714381606	66813	79660	66718
c2hy_0190001	c3y_0620301	-0.9046	0.6021	-1.5024	0.133	0.0297	0.0051	0.0092	0.0119	1.29577	1.77612	0.0428303747830074	66813	77493	64930
c2hy_0190001	c3y_0630001	-0.1157	0.3298	-0.3508	0.7258	0.0066	0.0056	0.0092	0.0247	1.29577	3.43056	0.00963171878677672	66813	69403	58186
c2hy_0190001	c3y_0631001	-0.341	0.5107	-0.6678	0.5043	0.0108	0.0055	0.0092	0.0118	1.29577	1.61644	0.0155174819976811	66813	79780	66813
c2hy_0190001	c3y_0631101	-0.852	0.591	-1.4417	0.1494	0.0043	0.0054	0.0092	0.0114	1.29577	1.96552	0.0135639069923866	66813	79780	66813
c2hy_0190001	c3y_0631201	-0.1585	0.6046	-0.2621	0.7933	0.0079	0.005	0.0092	0.0059	1.29577	0.951613	0.00987732224357706	66813	79735	66776
c2hy_0190001	c3y_0631401	-0.0574	0.3471	-0.1653	0.8687	0.0137	0.0052	0.0092	0.0221	1.29577	3.25	0.016067684319112	66813	79507	66579
c2hy_0190001	c3y_asq_acomu	0.233	0.2666	0.8739	0.3822	-0.125	0.0059	0.0092	0.0538	1.29577	6.725	-0.143127839384802	66813	70830	64461
c2hy_0190001	c3y_asq_bgm	0.0469	0.2191	0.2142	0.8304	-0.0049	0.0051	0.0092	0.05	1.29577	5.88235	-0.00643063547052088	66813	70695	64353
c2hy_0190001	c3y_asq_cfm	0.3615	0.2969	1.2174	0.2234	-0.0142	0.0058	0.0092	0.0484	1.29577	6.36842	-0.0235370506690814	66813	70089	63819
c2hy_0190001	c3y_asq_dproblem	0.2855	0.2466	1.1576	0.247	-0.0436	0.0052	0.0092	0.0531	1.29577	6.39759	-0.0545835377637962	66813	70710	64365
c2hy_0190001	c3y_asq_epersonal	0.1415	0.2637	0.5365	0.5916	-0.1396	0.0061	0.0092	0.0544	1.29577	6.55422	-0.157365130349616	66813	70615	64288
c2hy_0190001	c3y_asq_total	0.2207	0.2363	0.9339	0.3504	-0.083	0.0058	0.0092	0.0674	1.29577	8.53165	-0.0954283776420268	66813	68351	65042
c2hy_0190001	c3y_bed_time	0.0373	0.2717	0.1371	0.8909	-0.0824	0.0047	0.0092	0.0309	1.29577	4.29167	-0.0883223199456762	66813	65376	63385
c2hy_0190001	c3y_bmi	-0.1633	0.1343	-1.2159	0.224	-0.0572	0.006	0.0092	0.2654	1.29577	15.7976	-0.0602022241114242	66813	68351	65042
c2hy_0190001	c3y_nap_count	0.4401	0.4099	1.0739	0.2829	-0.1146	0.0046	0.0092	0.0206	1.29577	3.12121	-0.127451533403436	66813	65376	63385
c2hy_0190001	c3y_night_wake_up_count	0.3099	0.3425	0.9047	0.3656	-0.0428	0.0053	0.0092	0.0214	1.29577	2.77922	-0.0497371691752537	66813	65376	63385
c2hy_0190001	c3y_sleep_time_day	0.3036	0.3673	0.8267	0.4084	-0.0633	0.0051	0.0092	0.0233	1.29577	3.32857	-0.0716124976872442	66813	65376	63385
c2hy_0190001	c3y_sleep_time_night	-0.167	0.2639	-0.6331	0.5267	0.0929	0.005	0.0092	0.0351	1.29577	4.94366	0.10213753602032	66813	65376	63385
c2hy_0190001	c3y_total_sleep_time	0.5099	0.5307	0.9608	0.3367	-0.0182	0.0048	0.0092	0.0118	1.29577	1.84375	-0.0245473939921703	66813	65376	63385
c2hy_0190001	c3y_wake_up_time	0.1245	0.1686	0.7384	0.4603	0.1795	0.0049	0.0092	0.0777	1.29577	9.03488	0.197214618708143	66813	62090	60261
c2hy_0190001	c4y_0010101	-0.1587	0.4491	-0.3535	0.7237	-0.1527	0.0052	0.0092	0.0097	1.29577	1.34722	-0.166960581706972	66813	79399	66645
c2hy_0190001	c4y_0010201	NA	NA	NA	NA	NA	NA	0.0092	0.0012	1.29577	0.179104	NA	66813	79399	66645
c2hy_0190001	c4y_0010301	0.1785	0.4309	0.4143	0.6787	-0.092	0.0051	0.0092	0.0124	1.29577	1.74648	-0.107918739201934	66813	72598	61112
c2hy_0190001	c4y_0030002	0.1721	0.1344	1.2805	0.2004	-0.0173	0.0061	0.0092	0.3831	1.29577	15.324	-0.0373220360941542	66813	78873	66232
c2hy_0190001	c4y_0042101	0.2882	0.2629	1.0959	0.2731	-0.0141	0.0053	0.0092	0.0484	1.29577	5.31868	-0.0221328368628971	66813	79399	66645
c2hy_0190001	c4y_0042102b	0.2739	0.2583	1.0603	0.289	-0.0142	0.0053	0.0092	0.0495	1.29577	5.625	-0.0212260577156059	66813	68351	65042
c2hy_0190001	c4y_0051001	-0.1466	0.29	-0.5054	0.6133	-0.0102	0.0055	0.0092	0.0331	1.29577	3.48421	-0.00871438816941342	66813	78335	66553
c2hy_0190001	c4y_0051101	-0.3989	0.2847	-1.4008	0.1613	-0.0086	0.0048	0.0092	0.0364	1.29577	4.33333	-0.00209668352183394	66813	78335	66553
c2hy_0190001	c4y_0051201	0.075	0.2337	0.3208	0.7484	-0.0195	0.0048	0.0092	0.0432	1.29577	4.45361	-0.0233063247089171	66813	78335	66553
c2hy_0190001	c4y_0051301	-1	0.8857	-1.1536	0.2487	0.0156	0.0051	0.0092	0.0069	1.29577	1.01471	0.0253024639269582	66813	78335	66553
c2hy_0190001	c4y_0051401	0.0329	0.4927	0.0668	0.9467	0.0143	0.0052	0.0092	0.0091	1.29577	1.3	0.0153842372019224	66813	78335	66553
c2hy_0190001	c4y_0051501	-0.4782	0.4286	-1.1157	0.2645	0.0345	0.0048	0.0092	0.0178	1.29577	2.25316	0.0442193101953077	66813	78335	66553
c2hy_0190001	c4y_0053801	-0.5262	0.4458	-1.1803	0.2379	-0.0533	0.005	0.0092	0.0116	1.29577	1.78462	-0.0530544744874994	66813	78335	66553
c2hy_0190001	c4y_0053901	0.07	0.6177	0.1133	0.9098	-0.0396	0.0052	0.0092	0.0078	1.29577	1.16418	-0.0578709258826636	66813	47125	39130
c2hy_0190001	c4y_0054001	-0.2372	0.573	-0.4141	0.6788	-0.0333	0.0043	0.0092	0.0061	1.29577	0.953125	-0.0347386266342888	66813	78010	66320
c2hy_0190001	c4y_0054401	1	2.3453	0.582	0.5605	-0.0398	0.0046	0.0092	0.0025	1.29577	0.378788	-0.0501979384008607	66813	77898	66224
c2hy_0190001	c4y_0055701	-0.7172	0.4329	-1.6569	0.0975	0.0067	0.005	0.0092	0.0227	1.29577	3.06757	0.0179459311586745	66813	78038	66320
c2hy_0190001	c4y_0056001	-0.7566	1.1052	-0.6846	0.4936	0.0255	0.0053	0.0092	0.0039	1.29577	0.629032	0.0325185631268568	66813	77939	66255
c2hy_0190001	c4y_0056101	-0.9923	0.5846	-1.6976	0.0896	0.0335	0.0051	0.0092	0.0125	1.29577	2.19298	0.0476244008541592	66813	78097	66359
c2hy_0190001	c4y_0056301	0.0423	0.4581	0.0923	0.9264	-0.0123	0.0046	0.0092	0.0099	1.29577	1.43478	-0.0140587677570572	66813	76379	64986
c2hy_0190001	c4y_0056401	-0.9528	0.9239	-1.0313	0.3024	0.0056	0.0051	0.0092	0.0059	1.29577	0.880597	0.0155726125924884	66813	39068	33918
c2hy_0190001	c4y_0060101	0.146	0.7243	0.2016	0.8402	-0.0048	0.0052	0.0092	0.0046	1.29577	0.657143	-0.0082403519036118	66813	39080	33907
c2hy_0190001	c4y_0060201	NA	NA	NA	NA	-0.0171	0.0048	0.0092	-4.8573e-05	1.29577	-0.00703957	NA	66813	33803	28538
c2hy_0190001	c4y_0060301b	-0.6712	1.9693	-0.3408	0.7332	-0.0089	0.0052	0.0092	0.0017	1.29577	0.261538	-0.00662871052056691	66813	68351	65042
c2hy_0190001	c4y_0070001_3	-0.8917	0.5603	-1.5916	0.1115	0.0104	0.0054	0.0092	0.0123	1.29577	1.5375	0.0206631130193925	66813	70596	65197
c2hy_0190001	c4y_0070101	-0.2823	0.292	-0.9668	0.3337	-0.0031	0.0051	0.0092	0.0342	1.29577	4.5	-0.000228938039720579	66813	32861	27766
c2hy_0190001	c4y_0070201	-0.9573	0.4854	-1.9723	0.0486	0.0011	0.005	0.0092	0.0232	1.29577	3.13514	0.0160765991918006	66813	33893	28604
c2hy_0190001	c4y_0070301	-0.9107	0.5343	-1.7045	0.0883	0.0023	0.0047	0.0092	0.0171	1.29577	2.28	0.0154660845343897	66813	33620	28388
c2hy_0190001	c4y_0070501_3	-0.5807	1.1891	-0.4883	0.6253	0.0194	0.0048	0.0092	0.0028	1.29577	0.444444	0.0235245125520285	66813	70596	65197
c2hy_0190001	c4y_0070601	-0.3038	0.3332	-0.912	0.3618	0.0097	0.0056	0.0092	0.0223	1.29577	3.32836	0.0152411641179089	66813	76283	65027
c2hy_0190001	c4y_0070701	-0.6935	0.6348	-1.0924	0.2746	0.014	0.0051	0.0092	0.0086	1.29577	1.26471	0.0267557901220451	66813	44861	37666
c2hy_0190001	c4y_0070801	NA	NA	NA	NA	0.0186	0.0055	0.0092	-9e-04	1.29577	-0.136364	NA	66813	78335	66553
c2hy_0190001	c4y_0073501_2	0.1166	0.2852	0.409	0.6825	0.0375	0.0046	0.0092	0.0278	1.29577	3.97143	0.0383488829989161	66813	70596	65197
c2hy_0190001	c4y_0073501_3	NA	NA	NA	NA	0.0231	0.0049	0.0092	-0.0024	1.29577	-0.347826	NA	66813	70596	65197
c2hy_0190001	c4y_0074001_2	-0.4374	0.6193	-0.7063	0.48	0.0208	0.0054	0.0092	0.0094	1.29577	1.25333	0.0262221511485723	66813	70596	65197
c2hy_0190001	c4y_0075001_2	-1	2.5476	-0.4895	0.6245	0.0473	0.0051	0.0092	0.0023	1.29577	0.315068	0.0558836403594268	66813	70596	65197
c2hy_0190001	c4y_0075001_3	NA	NA	NA	NA	NA	NA	0.0092	0.0017	1.29577	0.257576	NA	66813	70181	64847
c2hy_0190001	c4y_0075501_2	-0.3687	1.6795	-0.2195	0.8262	0.051	0.0049	0.0092	0.0019	1.29577	0.253333	0.0557631519460979	66813	70047	64716
c2hy_0190001	c4y_0075501_3	-8e-04	0.5745	-0.0013	0.999	0.0258	0.0051	0.0092	0.008	1.29577	1.17647	0.0275608438354789	66813	69824	64509
c2hy_0190001	c4y_0077001	-0.0717	0.4165	-0.1722	0.8633	0.0316	0.0051	0.0092	0.0128	1.29577	1.72973	0.0355189233870756	66813	78335	66553
c2hy_0190001	c4y_0077101	-0.1792	0.683	-0.2624	0.793	0.0149	0.0054	0.0092	0.0048	1.29577	0.761905	0.0178002919220236	66813	75470	64183
c2hy_0190001	c4y_0077102	0.1119	0.3363	0.3328	0.7393	0.0288	0.0047	0.0092	0.0182	1.29577	2.84375	0.0335462303296914	66813	63992	54530
c2hy_0190001	c4y_0080001	0.0683	0.3375	0.2024	0.8396	-0.0071	0.0047	0.0092	0.0192	1.29577	2.59459	-0.00875970772100442	66813	78065	66356
c2hy_0190001	c4y_0081001	0.3878	0.3715	1.0441	0.2965	0.0538	0.0048	0.0092	0.0209	1.29577	2.98571	0.0540420305641448	66813	77901	66229
c2hy_0190001	c4y_0090001	1	0.7295	1.661	0.0967	0.012	0.0047	0.0092	0.0092	1.29577	1.31429	0.00193962141592944	66813	77908	66244
c2hy_0190001	c4y_0091001	NA	NA	NA	NA	0.0032	0.0048	0.0092	-0.0042	1.29577	-0.494118	NA	66813	77997	66308
c2hy_0190001	c4y_0100001	-1	0.9942	-1.0532	0.2923	0.0209	0.0054	0.0092	0.0062	1.29577	0.775	0.0309736218676281	66813	77462	65868
c2hy_0190001	c4y_0110001	-0.3336	0.2576	-1.2948	0.1954	-0.0466	0.0051	0.0092	0.0425	1.29577	5.66667	-0.0452347520123715	66813	78335	66553
c2hy_0190001	c4y_0120001	-0.0558	0.235	-0.2375	0.8123	0.0064	0.0055	0.0092	0.0673	1.29577	6.23148	0.00868131717228485	66813	78335	66553
c2hy_0190001	c4y_0130001	0.1385	0.2382	0.5816	0.5608	0.0065	0.0057	0.0092	0.0658	1.29577	6.38835	0.00381491675313652	66813	77968	66282
c2hy_0190001	c4y_0130102	NA	NA	NA	NA	NA	NA	0.0092	6e-04	1.29577	0.0909091	NA	66813	77970	66285
c2hy_0190001	c4y_0130103	0.0211	0.4342	0.0486	0.9612	0.0115	0.0055	0.0092	0.0159	1.29577	2.09211	0.0124335249182529	66813	77835	66172
c2hy_0190001	c4y_0130104	-0.0218	0.2305	-0.0947	0.9245	0.0028	0.0054	0.0092	0.0529	1.29577	5.75	0.00365461521207028	66813	78217	66163
c2hy_0190001	c4y_0130105	0.7774	0.6958	1.1172	0.2639	-0.011	0.0052	0.0092	0.0078	1.29577	1.18182	-0.0188666780270669	66813	76690	64962
c2hy_0190001	c4y_0140001	-0.2767	0.2835	-0.9759	0.3291	-0.0189	0.0044	0.0092	0.0294	1.29577	3.45882	-0.0164169468926457	66813	78209	66161
c2hy_0190001	c4y_0150001	-0.1716	0.2328	-0.7372	0.461	-0.0596	0.0053	0.0092	0.061	1.29577	6.0396	-0.0642825697789791	66813	75758	64179
c2hy_0190001	c4y_0160001	-0.0419	0.2568	-0.1632	0.8703	-0.0052	0.0056	0.0092	0.0459	1.29577	4.25	-0.00495541948885069	66813	77269	65790
c2hy_0190001	c4y_0160101	-0.2841	0.261	-1.0885	0.2764	-0.0092	0.0054	0.0092	0.0605	1.29577	4.80159	-0.00346026655956418	66813	78465	66340
c2hy_0190001	c4y_0160201	-0.4199	0.3434	-1.2225	0.2215	0.0094	0.0052	0.0092	0.0354	1.29577	3.33962	0.0182424380638299	66813	78538	66391
c2hy_0190001	c4y_0160301	-0.6312	2.2221	-0.2841	0.7764	0.0089	0.0055	0.0092	0.004	1.29577	0.449438	0.0165188788338066	66813	43845	38289
c2hy_0190001	c4y_0170001	0.1916	0.2918	0.6565	0.5115	-0.0306	0.0054	0.0092	0.0358	1.29577	3.69072	-0.0481431552194118	66813	39997	36299
c2hy_0190001	c4y_0180001	-0.5973	0.7657	-0.7801	0.4353	-9e-04	0.0053	0.0092	0.0066	1.29577	0.942857	0.00339451120527934	66813	39706	36028
c2hy_0190001	c4y_0190001	NA	NA	NA	NA	NA	NA	0.0092	-1e-04	1.29577	-0.0140845	NA	66813	73600	65231
c2hy_0190001	c4y_0200001	-0.2293	0.2409	-0.9521	0.3411	-0.0111	0.005	0.0092	0.0431	1.29577	4.14423	-0.00755353013445615	66813	73768	65370
c2hy_0190001	c4y_0210001	-0.2295	0.2343	-0.9797	0.3272	-0.0144	0.0049	0.0092	0.0417	1.29577	4.04854	-0.0138739147899678	66813	55465	48662
c2hy_0190001	c4y_0210101	-0.1863	0.2223	-0.8379	0.4021	-0.0155	0.0051	0.0092	0.0518	1.29577	4.7963	-0.0175555560719774	66813	46817	41118
c2hy_0190001	c4y_0210401	-0.0035	0.3638	-0.0095	0.9924	-0.0094	0.0051	0.0092	0.0183	1.29577	2.17857	-0.0128511887659542	66813	47286	41538
c2hy_0190001	c4y_0220001	-0.0729	0.2109	-0.3458	0.7295	-0.0201	0.0053	0.0092	0.0566	1.29577	5.44231	-0.0256521416490589	66813	50028	43911
c2hy_0190001	c4y_0230001	-0.3681	0.2277	-1.6169	0.1059	-0.0502	0.0049	0.0092	0.06	1.29577	5.45455	-0.0620176078842563	66813	46463	40832
c2hy_0190001	c4y_0240001	-0.1215	0.71	-0.1711	0.8641	-0.0095	0.0052	0.0092	0.0051	1.29577	0.607143	-0.012252224869869	66813	46231	40624
c2hy_0190001	c4y_0250001	-0.4737	0.9528	-0.4972	0.619	9e-04	0.0054	0.0092	0.0038	1.29577	0.493506	0.00404700943181505	66813	47206	41435
c2hy_0190001	c4y_0250101	-0.7211	1.1145	-0.647	0.5176	0.0257	0.0051	0.0092	0.0043	1.29577	0.551282	0.0370190410482062	66813	55200	48420
c2hy_0190001	c4y_0250201	NA	NA	NA	NA	-0.0534	0.0051	0.0092	-0.0038	1.29577	-0.575758	NA	66813	55312	48502
c2hy_0190001	c4y_0250202	0.4488	0.6171	0.7273	0.4671	-0.0345	0.0048	0.0092	0.0067	1.29577	0.971014	-0.0411226326929096	66813	72901	64600
c2hy_0190001	c4y_0250203	-0.1411	0.6968	-0.2025	0.8396	-0.0082	0.0045	0.0092	0.0045	1.29577	0.625	-0.00794495829404632	66813	73913	65494
c2hy_0190001	c4y_0250204	-0.1265	0.6048	-0.2091	0.8344	0.0095	0.0049	0.0092	0.0071	1.29577	1.01429	0.0113078052822011	66813	73913	65494
c2hy_0190001	c4y_0250205	-0.2569	1.1878	-0.2163	0.8287	0.0109	0.0047	0.0092	0.0022	1.29577	0.333333	0.0129249379325798	66813	73913	65494
c2hy_0190001	c4y_0250206	NA	NA	NA	NA	4e-04	0.0051	0.0092	-0.0072	1.29577	-1.10769	NA	66813	73765	65374
c2hy_0190001	c4y_0250207	-0.0365	0.6808	-0.0536	0.9572	0.0018	0.0051	0.0092	0.0055	1.29577	0.785714	0.00220721881774952	66813	73913	65494
c2hy_0190001	c4y_0250208	0.515	0.5488	0.9385	0.348	-0.0135	0.0054	0.0092	0.0108	1.29577	1.52113	-0.0198168234376446	66813	73913	65494
c2hy_0190001	c4y_0250209	0.9012	1.4097	0.6393	0.5226	-0.0099	0.0056	0.0092	0.0037	1.29577	0.552239	-0.0159835459146604	66813	73913	65494
c2hy_0190001	c4y_0250210	0.0858	1.1688	0.0734	0.9415	-0.0082	0.0053	0.0092	0.0021	1.29577	0.333333	-0.00922771546406603	66813	73913	65494
c2hy_0190001	c4y_0250211	NA	NA	NA	NA	-0.0225	0.0052	0.0092	-0.0076	1.29577	-1.15152	NA	66813	73913	65494
c2hy_0190001	c4y_0250212	NA	NA	NA	NA	-0.0359	0.0053	0.0092	-0.0094	1.29577	-1.36232	NA	66813	73913	65494
c2hy_0190001	c4y_0260001	-0.1465	0.5102	-0.2872	0.774	0.0276	0.0053	0.0092	0.0102	1.29577	1.36	0.0313372311341076	66813	73913	65494
c2hy_0190001	c4y_0270001	0.3474	0.317	1.0959	0.2731	-0.0259	0.0053	0.0092	0.031	1.29577	4.13333	-0.0343493882032749	66813	73913	65494
c2hy_0190001	c4y_0280001	0.105	0.3571	0.2941	0.7687	-0.0313	0.0051	0.0092	0.0216	1.29577	3.27273	-0.0358691636324212	66813	72761	64498
c2hy_0190001	c4y_0290001	-0.461	0.263	-1.7532	0.0796	-0.003	0.0058	0.0092	0.0941	1.29577	9.50505	0.0109195070704466	66813	73913	65494
c2hy_0190001	c4y_0300101	-0.0947	0.3375	-0.2806	0.779	0.0058	0.0049	0.0092	0.0224	1.29577	3.29412	0.00770461997932918	66813	73913	65494
c2hy_0190001	c4y_0300201	-0.2483	0.4955	-0.5011	0.6163	0.0079	0.0048	0.0092	0.0102	1.29577	1.39726	0.0109883952076953	66813	73913	65494
c2hy_0190001	c4y_0300301	0.4934	0.3429	1.4386	0.1503	0.0055	0.005	0.0092	0.023	1.29577	3.15068	-0.00129678188588517	66813	73913	65494
c2hy_0190001	c4y_0300401	0.2959	0.3728	0.7937	0.4273	-0.0127	0.0052	0.0092	0.021	1.29577	3	-0.0180119784218306	66813	73913	65494
c2hy_0190001	c4y_0300501	0.3034	0.3803	0.7979	0.4249	-4.3195e-05	0.0051	0.0092	0.0208	1.29577	3.05882	-0.00430806278805714	66813	73913	65494
c2hy_0190001	c4y_0300601	0.2006	0.3529	0.5684	0.5698	-0.0125	0.0054	0.0092	0.0234	1.29577	3.34286	-0.0166269135865462	66813	73913	65494
c2hy_0190001	c4y_0310101	-0.3671	0.3629	-1.0115	0.3118	0.0371	0.0054	0.0092	0.0242	1.29577	3.36111	0.0460553394111451	66813	73913	65494
c2hy_0190001	c4y_0310201	-0.7419	0.4275	-1.7354	0.0827	0.0187	0.005	0.0092	0.0318	1.29577	4.24	0.0334679077154562	66813	73679	65308
c2hy_0190001	c4y_0310301	-0.2117	0.4318	-0.4903	0.6239	0.0443	0.0051	0.0092	0.0176	1.29577	2.14634	0.0510632622484117	66813	73406	65061
c2hy_0190001	c4y_0310401b	NA	NA	NA	NA	0.0172	0.0048	0.0092	-0.0049	1.29577	-0.544444	NA	66813	68351	65042
c2hy_0190001	c4y_0310501	-0.8436	0.7827	-1.0778	0.2811	0.0107	0.0049	0.0092	0.0093	1.29577	1	0.0195033526235297	66813	73369	65032
c2hy_0190001	c4y_0310601	0.2181	0.8655	0.252	0.8011	0.0222	0.0053	0.0092	0.0044	1.29577	0.473118	0.0226773209894785	66813	73310	64979
c2hy_0190001	c4y_0310901b	-0.0041	0.4627	-0.0089	0.9929	0.0324	0.0047	0.0092	0.0128	1.29577	1.52381	0.0340825512218039	66813	68351	65042
c2hy_0190001	c4y_0320001	-0.6601	0.5695	-1.1591	0.2464	-0.0365	0.0048	0.0092	0.0102	1.29577	1.36	-0.0333224003351111	66813	73011	64713
c2hy_0190001	c4y_0330001	-0.9556	0.5948	-1.6066	0.1081	-0.021	0.0055	0.0092	0.0128	1.29577	1.80282	-0.0123362711696753	66813	73629	65258
c2hy_0190001	c4y_0330002	-0.5189	0.5695	-0.9113	0.3621	-0.0439	0.0052	0.0092	0.0097	1.29577	1.12791	-0.0428057758960716	66813	73224	64913
c2hy_0190001	c4y_0330101	-0.4922	0.751	-0.6554	0.5122	-0.0464	0.0051	0.0092	0.0055	1.29577	0.723684	-0.0467960582403683	66813	73371	65035
c2hy_0190001	c4y_0330201	-0.1349	0.3754	-0.3592	0.7194	0.093	0.0052	0.0092	0.0201	1.29577	2.61039	0.103681924156631	66813	73012	64743
c2hy_0190001	c4y_0340001	-0.709	0.8291	-0.8552	0.3925	-0.0042	0.0055	0.0092	0.0055	1.29577	0.774648	0.000419061634785473	66813	69911	62032
c2hy_0190001	c4y_0350001	0.9371	0.6104	1.5352	0.1247	6e-04	0.0053	0.0092	0.0112	1.29577	1.67164	-0.00894879145028221	66813	71276	63227
c2hy_0190001	c4y_0360001	0.0641	0.9485	0.0676	0.9461	0.0124	0.0048	0.0092	0.0024	1.29577	0.32	0.0150560101316682	66813	56592	49934
c2hy_0190001	c4y_0380001	-0.9664	0.4967	-1.9457	0.0517	-0.1535	0.0052	0.0092	0.0126	1.29577	1.7027	-0.156534840213694	66813	73388	65051
c2hy_0190001	c4y_0450001	0.7711	0.3102	2.4862	0.0129	0.4802	0.006	0.0092	0.0126	1.29577	1.82609	0.512527498756867	66813	73913	65494
c2hy_0190001	c4y_0460001	0.1132	0.2888	0.3919	0.6952	0.1307	0.0046	0.0092	0.0238	1.29577	3.01266	0.140891230674942	66813	73913	65494
c2hy_0190001	c4y_0480001	0.1492	0.2648	0.5634	0.5731	0.0564	0.0051	0.0092	0.0387	1.29577	5.16	0.0591230892575273	66813	73913	65494
c2hy_0190001	c4y_0490001_1	1	0.6618	1.6726	0.0944	-0.0089	0.0059	0.0092	0.0125	1.29577	1.66667	-0.0214869412935796	66813	70453	65073
c2hy_0190001	c4y_0490001_2	-0.6344	0.5657	-1.1215	0.2621	-0.0013	0.0058	0.0092	0.0097	1.29577	1.34722	0.00466462873485829	66813	70254	64896
c2hy_0190001	c4y_0490001_3	-1	15.0686	-0.2312	0.8172	0.0189	0.0049	0.0092	0.0014	1.29577	0.208955	0.0325242614937398	66813	70178	65196
c2hy_0190001	c4y_0500001	-0.1731	0.2341	-0.7393	0.4597	-0.0268	0.0054	0.0092	0.097	1.29577	1.13984	-0.0249340750862658	66813	73913	65494
c2hy_0190001	c4y_0500101	-0.182	0.1704	-1.0682	0.2854	-0.0277	0.0054	0.0092	0.1015	1.29577	1.31818	-0.0256059852613965	66813	73913	65494
c2hy_0190001	c4y_asq_acomu	0.0802	0.2422	0.331	0.7406	-0.0334	0.0056	0.0092	0.058	1.29577	6.59091	-0.0382286119107025	66813	70178	65196
c2hy_0190001	c4y_asq_bgm	0.1021	0.2366	0.4313	0.6663	-0.0224	0.0051	0.0092	0.0502	1.29577	6.12195	-0.0265139213915409	66813	70178	65196
c2hy_0190001	c4y_asq_cfm	0.2692	0.2505	1.0747	0.2825	-0.0033	0.005	0.0092	0.0527	1.29577	6.3494	-0.00969595723475805	66813	70178	65196
c2hy_0190001	c4y_asq_dproblem	-0.0247	0.2715	-0.0911	0.9275	-0.0427	0.0051	0.0092	0.0419	1.29577	5.2375	-0.0455321056008179	66813	70178	65196
c2hy_0190001	c4y_asq_epersonal	0.4228	0.3879	1.0901	0.2757	-0.0522	0.0053	0.0092	0.0279	1.29577	3.44444	-0.0627661244299686	66813	70178	65196
c2hy_0190001	c4y_asq_total	0.1961	0.2612	0.7508	0.4528	-0.0338	0.0054	0.0092	0.0553	1.29577	6.28409	-0.0408701302396308	66813	68351	65042
c2hy_0190001	c4y_bmi	-0.2127	0.1565	-1.359	0.1742	-9e-04	0.0063	0.0092	0.2773	1.29577	16.7048	0.01159088007563	66813	68351	65042
c2hy_0190001	c6m_0010201_1	-0.5239	0.4345	-1.2056	0.228	-0.012	0.0048	0.0092	0.0218	1.29577	1.87931	-0.00526579890256097	66813	70178	65196
c2hy_0190001	c6m_0010201_2	1	0.6513	1.9021	0.0572	0.0096	0.0048	0.0092	0.016	1.29577	1.64948	-0.005008992594853	66813	70178	65196
c2hy_0190001	c6m_0010201_3	-0.9816	1.6357	-0.6001	0.5484	-0.0127	0.0049	0.0092	0.0042	1.29577	0.466667	-0.00733881151282299	66813	69564	64655
c2hy_0190001	c6m_0010201_5	-0.3141	0.3965	-0.7923	0.4282	0.0151	0.0053	0.0092	0.0312	1.29577	2.88889	0.0216190093517957	66813	70178	65196
c2hy_0190001	c6m_0020001_1	-0.0353	0.4002	-0.0882	0.9297	0.054	0.0048	0.0092	0.0142	1.29577	1.97222	0.0577956272728756	66813	70178	65196
c2hy_0190001	c6m_0020001_2	-0.0051	0.7766	-0.0066	0.9947	-0.0295	0.0046	0.0092	0.0029	1.29577	0.467742	-0.0311927092710988	66813	69945	64990
c2hy_0190001	c6m_0020001_3	0.1192	0.4441	0.2685	0.7883	-0.0348	0.0053	0.0092	0.0132	1.29577	1.97015	-0.0383558989782849	66813	69905	64958
c2hy_0190001	c6m_0040108b	NA	NA	NA	NA	-0.0036	0.0051	0.0092	-0.0074	1.29577	-0.795699	NA	66813	70178	65196
c2hy_0190001	c6m_0040109b	NA	NA	NA	NA	NA	NA	0.0092	3e-04	1.29577	0.0333333	NA	66813	70158	65177
c2hy_0190001	c6m_0040110b	0.4599	0.4238	1.0854	0.2778	-0.0141	0.0051	0.0092	0.0225	1.29577	2.29592	-0.0217714922798127	66813	70178	65196
c2hy_0190001	c6m_0040111b	0.3155	0.8136	0.3877	0.6982	-0.0124	0.0054	0.0092	0.0059	1.29577	0.641304	-0.0154648457819496	66813	70178	65196
c2hy_0190001	c6m_0070103_checked	0.0502	0.1195	0.4196	0.6748	0.0017	0.0054	0.0092	0.2189	1.29577	12.3672	-0.000496121497147808	66813	70663	64310
c2hy_0190001	c6m_0090001b	1	1.5598	0.833	0.4049	-0.0067	0.0052	0.0092	0.0033	1.29577	0.611111	-0.0142854336553164	66813	70178	65196
c2hy_0190001	c6m_0170001_1	0.0389	0.5985	0.0649	0.9482	-0.0024	0.0052	0.0092	0.0062	1.29577	1.05085	-0.00284088282660951	66813	69899	64950
c2hy_0190001	c6m_0170001_2	-0.0029	0.478	-0.006	0.9952	0.0039	0.0053	0.0092	0.0098	1.29577	1.66102	0.00416981404440606	66813	69921	64973
c2hy_0190001	c6m_0180001_1	0.0206	0.2265	0.0909	0.9276	0.0031	0.0049	0.0092	0.0403	1.29577	5.30263	0.00298888081826924	66813	67798	63011
c2hy_0190001	c6m_0180001_2	-0.0123	0.347	-0.0355	0.9717	-7e-04	0.0051	0.0092	0.0164	1.29577	2.44776	-0.000604877984374853	66813	67700	62921
c2hy_0190001	c6m_0180001_3	-0.0871	0.3005	-0.2898	0.772	-0.0021	0.0046	0.0092	0.0213	1.29577	3.13235	-0.0010395245010369	66813	67822	63026
c2hy_0190001	c6m_0220001_1	1	1.0811	1.2225	0.2215	0.0723	0.0049	0.0092	0.0043	1.29577	0.796296	0.0681718708435221	66813	69987	65032
c2hy_0190001	c6m_0380001_1	0.0864	0.7894	0.1095	0.9128	0.0344	0.0045	0.0092	0.003	1.29577	0.566038	0.0359791538800938	66813	69842	64890
c2hy_0190001	c6m_asq_acomu	0.715	0.3992	1.7912	0.0733	0.0063	0.0049	0.0092	0.028	1.29577	4	-0.00480555485608149	66813	73913	65494
c2hy_0190001	c6m_asq_bgm	-0.2601	0.2053	-1.2671	0.2051	0.0086	0.0057	0.0092	0.0818	1.29577	10.9067	0.0172932501829436	66813	71709	63603
c2hy_0190001	c6m_asq_cfm	-0.2903	0.2631	-1.1032	0.2699	0.0305	0.0049	0.0092	0.0476	1.29577	6.18182	0.0399958211758717	66813	73656	65277
c2hy_0190001	c6m_asq_dproblem	0.1277	0.217	0.5885	0.5562	0.0198	0.0058	0.0092	0.0617	1.29577	7.81013	0.0188784005381323	66813	73913	65494
c2hy_0190001	c6m_asq_epersonal	0.1236	0.2001	0.6174	0.537	0.0218	0.0057	0.0092	0.0796	1.29577	9.82716	0.0209916978350234	66813	73913	65494
c2hy_0190001	c6m_asq_total	-0.0215	0.2046	-0.1049	0.9164	0.0266	0.0059	0.0092	0.0766	1.29577	9.34146	0.0294903758187103	66813	68351	65042
c2hy_0190001	c6m_bed_time	-0.0938	0.3554	-0.2641	0.7917	0.0154	0.0056	0.0092	0.0177	1.29577	2.85484	0.0175573466533903	66813	64769	62829
c2hy_0190001	c6m_bmi	-0.1431	0.1375	-1.0406	0.298	-0.0042	0.0058	0.0092	0.2613	1.29577	18.2727	0.00310045977783317	66813	68351	65042
c2hy_0190001	c6m_nap_count	0.0988	0.3468	0.2848	0.7758	-0.0047	0.0051	0.0092	0.0172	1.29577	3.07143	-0.00624344851019184	66813	64853	62906
c2hy_0190001	c6m_night_wake_up_count	0.1593	0.3046	0.5229	0.6011	0.0095	0.005	0.0092	0.0195	1.29577	3.36207	0.00792677648017608	66813	64768	62829
c2hy_0190001	c6m_sleep_time_day	0.2955	0.3631	0.8138	0.4158	0.0023	0.0051	0.0092	0.0205	1.29577	3.53448	-0.00167632101192174	66813	64853	62906
c2hy_0190001	c6m_sleep_time_night	-0.0766	0.3598	-0.2128	0.8315	-0.0376	0.0055	0.0092	0.0187	1.29577	2.92188	-0.0388826554971325	66813	64855	62908
c2hy_0190001	c6m_total_sleep_time	0.2193	0.4323	0.5072	0.612	-0.0205	0.0051	0.0092	0.0138	1.29577	2.3	-0.0252995957826383	66813	58660	56944
c2hy_0190001	c6m_wake_up_time	-0.1607	0.2651	-0.6062	0.5444	0.0215	0.0049	0.0092	0.0394	1.29577	5.9697	0.0262102257963197	66813	64768	62829
c2hy_0190001	c_hospital_kikan	-0.2783	0.3844	-0.7239	0.4691	-0.0047	0.0049	0.0092	0.0146	1.29577	2.51724	-0.00173872543970123	66813	69967	65005
c2hy_0190001	c_tshfpb_010	-0.2238	0.1946	-1.1498	0.2502	0.0047	0.0054	0.0092	0.1406	1.29577	6.63208	0.0141878819430174	66813	73913	65494
c2hy_0190001	cd	0.3061	0.2106	1.4534	0.1461	-0.0117	0.0054	0.0092	0.072	1.29577	6	-0.0212309333618164	66813	70889	64520
c2hy_0190001	childcare_facility_daycare_time_3y	-0.9144	0.6053	-1.5105	0.1309	-0.3091	0.0048	0.0092	0.0083	1.29577	0.783019	-0.303767585319422	66813	66813	66813
c2hy_0190001	childcare_facility_daycare_time_4y	NA	NA	NA	NA	NA	NA	0.0092	5e-04	1.29577	0.0694444	NA	66813	66813	66813
c2hy_0190001	childcare_facility_starting_age	-0.5983	0.8386	-0.7134	0.4756	0.2813	0.005	0.0092	0.0107	1.29577	0.972727	0.290401908775323	66813	66682	66682
c2hy_0190001	constipation_3y	-0.0221	0.299	-0.0738	0.9412	-0.0118	0.0055	0.0092	0.028	1.29577	3.94366	-0.0117234040184566	66813	66144	66144
c2hy_0190001	constipation_4y	0.4012	0.3314	1.2107	0.226	-0.0083	0.0051	0.0092	0.0332	1.29577	4.61111	-0.0156445236862877	66813	66813	66813
c2hy_0190001	constipation_cum_4y	0.1944	0.2441	0.7963	0.4258	-0.0117	0.0054	0.0092	0.0485	1.29577	5.98765	-0.0162792922147353	66813	66813	66813
c2hy_0190001	constipation_severity_3y	0.2242	0.2814	0.7969	0.4255	-0.0272	0.005	0.0092	0.0363	1.29577	4.65385	-0.0322305585871398	66813	65855	65855
c2hy_0190001	constipation_severity_4y	0.1791	0.2884	0.6209	0.5347	-0.001	0.0054	0.0092	0.0324	1.29577	4.37838	-0.00418726492863318	66813	65793	65793
c2hy_0190001	dr0m_0020701_1	-0.2872	0.4928	-0.5828	0.56	0.0055	0.005	0.0092	0.0087	1.29577	1.58182	0.00842141455494416	66813	70178	65196
c2hy_0190001	dr0m_0020701_3	-0.0085	0.4019	-0.0211	0.9832	7.7274e-05	0.0053	0.0092	0.0126	1.29577	2.29091	0.000174579660054065	66813	70178	65196
c2hy_0190001	dr0m_bmi	-0.0617	0.1497	-0.4122	0.6802	-0.0154	0.0055	0.0092	0.1436	1.29577	13.0545	-0.0159461481722334	66813	60702	57924
c2hy_0190001	dr1m_0040501b	0.2016	0.4907	0.4109	0.6812	-0.0082	0.0046	0.0092	0.009	1.29577	1.8	-0.0105427824313875	66813	70178	65196
c2hy_0190001	dr1m_bmi	-0.2649	0.1964	-1.349	0.1773	-0.012	0.0056	0.0092	0.1023	1.29577	10.7684	-0.00460302669741594	66813	68351	65042
c2hy_0190001	egg_allergy_1hy	-0.7577	0.4933	-1.536	0.1245	0.0033	0.0053	0.0092	0.0172	1.29577	2.6875	0.0131334892182309	66813	68351	65042
c2hy_0190001	egg_allergy_2y	-0.2023	0.3223	-0.6276	0.5303	-0.013	0.0049	0.0092	0.024	1.29577	3.80952	-0.01067831015284	66813	68351	65042
c2hy_0190001	egg_allergy_3y	-0.6732	0.37	-1.8197	0.0688	0.0034	0.0051	0.0092	0.0306	1.29577	4.56716	0.0151298396340678	66813	68351	65042
c2hy_0190001	egg_allergy_4y	-0.6159	0.3681	-1.6729	0.0943	5e-04	0.0048	0.0092	0.0247	1.29577	3.38356	0.00997321621164022	66813	68351	65042
c2hy_0190001	egg_allergy_cum_4y	-0.3593	0.3056	-1.1756	0.2397	-0.0107	0.0051	0.0092	0.0351	1.29577	4.28049	-0.00476650820981695	66813	68351	65042
c2hy_0190001	egg_allergy_score_until_4yo	-0.2985	0.2522	-1.1836	0.2366	3e-04	0.0057	0.0092	0.0558	1.29577	5.58	0.00731472498773695	66813	68351	65042
c2hy_0190001	egg_allergy_score_until_4yo_positive	-0.206	0.2425	-0.8496	0.3956	-0.0013	0.0056	0.0092	0.052	1.29577	5.14851	0.00325541039672712	66813	68351	65042
c2hy_0190001	exclusive_breastfeeding_1y	0.3269	0.3037	1.0762	0.2818	0.0744	0.0048	0.0092	0.0262	1.29577	3.9697	0.07057652624038	66813	66813	66813
c2hy_0190001	febrile_convulsion_cum_4y	0.1272	0.191	0.6659	0.5054	-0.0262	0.0058	0.0092	0.0888	1.29577	8.07273	-0.0325102290367767	66813	68172	64878
c2hy_0190001	feeding_type_yesterday_breast_feeding_count_1m	-0.0448	0.3928	-0.1141	0.9092	0.0206	0.0052	0.0092	0.0168	1.29577	2.84746	0.0236666674300309	66813	57966	56223
c2hy_0190001	feeding_type_yesterday_formula_feeding_count_1m	-0.1911	0.7138	-0.2678	0.7889	0.005	0.005	0.0092	0.0086	1.29577	0.754386	0.00698281585998409	66813	65178	63199
c2hy_0190001	fever_count_cum_2hy	-0.033	0.2178	-0.1515	0.8796	-0.2619	0.0049	0.0092	0.0463	1.29577	5.38372	-0.270870039175754	66813	65761	65761
c2hy_0190001	fever_count_cum_2y	0.0125	0.2544	0.0491	0.9608	-0.2558	0.005	0.0092	0.036	1.29577	4.44444	-0.263943115014825	66813	65818	65818
c2hy_0190001	fever_over_39c_count_cum_2hy	0.1487	0.272	0.5468	0.5845	-0.1973	0.0052	0.0092	0.0364	1.29577	4.08989	-0.206359932472615	66813	65733	65733
c2hy_0190001	fever_over_39c_count_cum_2y	0.2661	0.3131	0.8499	0.3954	-0.1991	0.005	0.0092	0.0302	1.29577	3.82278	-0.209094121010482	66813	65865	65865
c2hy_0190001	first_vaccination_bcg	1	1.2334	1.323	0.1858	0.0094	0.005	0.0092	0.0051	1.29577	0.822581	-0.00179033692033245	66813	66813	66813
c2hy_0190001	first_vaccination_dpt	NA	NA	NA	NA	NA	NA	0.0092	0.0012	1.29577	0.193548	NA	66813	66696	66696
c2hy_0190001	first_vaccination_haemophilus_b_influenzae	NA	NA	NA	NA	NA	NA	0.0092	8e-04	1.29577	0.135593	NA	66813	66813	66813
c2hy_0190001	first_vaccination_hbv	-0.186	0.3552	-0.5237	0.6005	0.0024	0.0049	0.0092	0.015	1.29577	2.63158	0.00464118333678321	66813	66813	66813
c2hy_0190001	first_vaccination_pneumococcus	NA	NA	NA	NA	0.0028	0.0054	0.0092	-0.0025	1.29577	-0.403226	NA	66813	66813	66813
c2hy_0190001	first_vaccination_polio	NA	NA	NA	NA	0.005	0.005	0.0092	-0.0064	1.29577	-1.12281	NA	66813	66776	66776
c2hy_0190001	first_vaccination_rotavirus	-0.6948	0.6118	-1.1356	0.2561	-0.0119	0.0048	0.0092	0.0073	1.29577	1.17742	-0.00625765880944053	66813	66813	66813
c2hy_0190001	fish_allergy_score_until_4yo_positive	0.0814	0.4881	0.1668	0.8676	0.0049	0.0046	0.0092	0.0081	1.29577	1.55769	0.00445657612656525	66813	67525	64273
c2hy_0190001	food_allergy_cum_4y	-0.2904	0.2651	-1.0954	0.2734	-0.0129	0.0055	0.0092	0.0458	1.29577	4.77083	-0.0076669772722874	66813	68212	64913
c2hy_0190001	food_allergy_cum_count_until_4yo	-0.2958	0.2731	-1.083	0.2788	-0.0058	0.0051	0.0092	0.0447	1.29577	4.96667	-2.83338822412918e-05	66813	68351	65042
c2hy_0190001	food_allergy_egg_feeding_status_case_combined_1yh	-0.3465	0.2799	-1.2379	0.2158	0.0128	0.0052	0.0092	0.0402	1.29577	4.46667	0.020470769409918	66813	68351	65042
c2hy_0190001	food_allergy_egg_feeding_status_case_combined_2y	-0.3741	0.2905	-1.288	0.1977	0.0018	0.0055	0.0092	0.0343	1.29577	4.34177	0.00870901380758433	66813	68097	64810
c2hy_0190001	food_allergy_egg_feeding_status_case_combined_3y	-0.8943	0.4804	-1.8615	0.0627	-0.0016	0.0051	0.0092	0.0219	1.29577	2.60714	0.0112005156485842	66813	67868	64597
c2hy_0190001	food_allergy_egg_feeding_status_case_combined_4y	-1	0.6291	-1.8009	0.0717	0.0082	0.0053	0.0092	0.0133	1.29577	1.77333	0.0212920978957122	66813	68351	65042
c2hy_0190001	food_allergy_fish_feeding_status_case_combined_1yh	NA	NA	NA	NA	0.0147	0.0048	0.0092	-0.0077	1.29577	-1.30508	NA	66813	67882	64608
c2hy_0190001	food_allergy_fish_feeding_status_case_combined_2y	-1	2.7814	-0.8009	0.4232	0.0254	0.0052	0.0092	0.0034	1.29577	0.53125	0.0391385154266321	66813	68116	64826
c2hy_0190001	food_allergy_fish_feeding_status_case_combined_3y	NA	NA	NA	NA	0.0224	0.0046	0.0092	-0.0118	1.29577	-2.40816	NA	66813	68351	65042
c2hy_0190001	food_allergy_fruit_feeding_status_case_combined_1yh	-0.2417	0.5383	-0.4491	0.6534	0.0267	0.0052	0.0092	0.0068	1.29577	1.21429	0.0308253955682643	66813	63955	60883
c2hy_0190001	food_allergy_fruit_feeding_status_case_combined_2y	0.218	2.4726	0.0882	0.9298	0.0274	0.005	0.0092	0.002	1.29577	0.3125	0.027841387335203	66813	67626	64352
c2hy_0190001	food_allergy_fruit_feeding_status_case_combined_3y	NA	NA	NA	NA	0.0256	0.0049	0.0092	-7e-04	1.29577	-0.107692	NA	66813	68351	65042
c2hy_0190001	food_allergy_milk_feeding_status_case_combined_1yh	-0.5787	0.4589	-1.2612	0.2072	0.031	0.0048	0.0092	0.0113	1.29577	1.82258	0.0385036712835888	66813	68351	65042
c2hy_0190001	food_allergy_milk_feeding_status_case_combined_2y	-0.7399	0.4451	-1.6623	0.0965	0.0331	0.0054	0.0092	0.0185	1.29577	2.84615	0.0447243167804391	66813	68104	64809
c2hy_0190001	food_allergy_milk_feeding_status_case_combined_3y	-0.515	0.5089	-1.0121	0.3115	0.032	0.0045	0.0092	0.0097	1.29577	1.49231	0.0390469303873267	66813	66059	62873
c2hy_0190001	food_allergy_milk_feeding_status_case_combined_4y	-0.4481	0.5708	-0.785	0.4325	0.0286	0.0048	0.0092	0.0075	1.29577	1.10294	0.0337187161617366	66813	68351	65042
c2hy_0190001	food_allergy_non_peanuts_nuts_feeding_status_case_combined_4y	-0.2566	0.6279	-0.4087	0.6828	0.0599	0.005	0.0092	0.0075	1.29577	0.9375	0.0649086574464647	66813	68351	65042
c2hy_0190001	food_allergy_nuts_feeding_status_case_combined_1yh	0.3397	0.3169	1.0719	0.2838	0.0676	0.0048	0.0092	0.0278	1.29577	3.97143	0.0660697797105293	66813	68258	64959
c2hy_0190001	food_allergy_nuts_feeding_status_case_combined_2y	0.4446	0.3838	1.1582	0.2468	0.0668	0.0054	0.0092	0.0206	1.29577	2.98551	0.0644817168196438	66813	67881	64598
c2hy_0190001	food_allergy_nuts_feeding_status_case_combined_3y	-0.8519	0.5119	-1.6642	0.0961	0.0705	0.0051	0.0092	0.0233	1.29577	2.94937	0.0871393173747637	66813	68351	65042
c2hy_0190001	food_allergy_peanuts_feeding_status_case_combined_4y	-0.3056	0.6056	-0.5046	0.6139	0.0518	0.0051	0.0092	0.0073	1.29577	1.01389	0.0567923848568636	66813	68351	65042
c2hy_0190001	food_allergy_score_cum_count_until_4yo	-0.3153	0.2402	-1.3126	0.1893	0.012	0.0055	0.0092	0.064	1.29577	6.09524	0.0208913980184747	66813	68351	65042
c2hy_0190001	food_allergy_sesame_feeding_status_case_combined_1yh	-0.2468	0.4693	-0.5257	0.5991	0.0369	0.0049	0.0092	0.0083	1.29577	1.22059	0.040906710322321	66813	68134	64848
c2hy_0190001	food_allergy_sesame_feeding_status_case_combined_2y	NA	NA	NA	NA	0.0236	0.0054	0.0092	-0.0116	1.29577	-2	NA	66813	68102	64813
c2hy_0190001	food_allergy_sesame_feeding_status_case_combined_3y	-0.9784	1.4992	-0.6526	0.514	0.0333	0.0055	0.0092	0.0033	1.29577	0.540984	0.0402408377821457	66813	68351	65042
c2hy_0190001	food_allergy_shellfish_feeding_status_case_combined_1yh	0.1806	0.2759	0.6546	0.5127	0.0728	0.005	0.0092	0.0297	1.29577	4.30435	0.0768133926675033	66813	63742	60675
c2hy_0190001	food_allergy_shellfish_feeding_status_case_combined_2y	0.1816	0.4469	0.4064	0.6844	0.0619	0.0052	0.0092	0.0117	1.29577	1.82812	0.0634431336922445	66813	67601	64333
c2hy_0190001	food_allergy_shellfish_feeding_status_case_combined_3y	-1	2.4081	-0.5383	0.5904	0.061	0.0053	0.0092	0.0023	1.29577	0.338235	0.0697429289920973	66813	68351	65042
c2hy_0190001	food_allergy_shellfish_feeding_status_case_combined_4y	0.0462	0.2905	0.159	0.8737	0.047	0.0048	0.0092	0.0249	1.29577	3.32	0.0489694774200405	66813	68351	65042
c2hy_0190001	food_allergy_soba_feeding_status_case_combined_1yh	0.2163	0.3236	0.6683	0.504	0.0314	0.0055	0.0092	0.0249	1.29577	3.95238	0.0309856641553213	66813	63916	60834
c2hy_0190001	food_allergy_soba_feeding_status_case_combined_2y	0.0353	0.4427	0.0799	0.9364	0.0203	0.0056	0.0092	0.0143	1.29577	2.2	0.020982113591999	66813	67995	64722
c2hy_0190001	food_allergy_soba_feeding_status_case_combined_3y	-0.2982	0.6996	-0.4263	0.6699	0.0182	0.0054	0.0092	0.0059	1.29577	0.819444	0.0212670995989315	66813	68351	65042
c2hy_0190001	food_allergy_soba_feeding_status_case_combined_4y	-0.3986	0.584	-0.6824	0.495	0.0256	0.0054	0.0092	0.0094	1.29577	1.32394	0.0305892470263149	66813	68351	65042
c2hy_0190001	food_allergy_wheat_feeding_status_case_combined_1yh	-0.3492	0.4661	-0.7491	0.4538	0.018	0.0045	0.0092	0.008	1.29577	1.45455	0.0219072752741455	66813	68181	64887
c2hy_0190001	fruit_allergy_score_until_4yo_positive	-0.3545	0.424	-0.8362	0.403	0.0101	0.0048	0.0092	0.0137	1.29577	2.20968	0.0146995384358651	66813	67571	64317
c2hy_0190001	ft1b_0080001	-0.1654	0.3092	-0.5351	0.5925	0.0051	0.005	0.0092	0.0438	1.29577	3.68067	0.00898476564617342	66813	71319	64893
c2hy_0190001	ft1b_0400001	0.1847	0.3081	0.5994	0.5489	-2e-04	0.0055	0.0092	0.0545	1.29577	4.12879	-0.00449283061592439	66813	71319	64893
c2hy_0190001	ft1b_0410001	0.1817	0.2638	0.6888	0.491	3e-04	0.0051	0.0092	0.0599	1.29577	3.94079	-0.00408893642968989	66813	71319	64893
c2hy_0190001	ft1b_0420001	0.2211	0.2924	0.7562	0.4495	6e-04	0.0054	0.0092	0.0544	1.29577	3.62667	-0.00445078423885968	66813	71319	64893
c2hy_0190001	ft1b_0430001	0.2114	0.2656	0.7962	0.4259	-0.0046	0.0051	0.0092	0.0461	1.29577	3.17931	-0.00951146684395613	66813	71319	64893
c2hy_0190001	ft1b_0440001	-0.1233	0.2953	-0.4173	0.6764	0.0045	0.0048	0.0092	0.053	1.29577	4.24	0.0077525192790281	66813	71319	64893
c2hy_0190001	ft1b_0450001	-0.4851	0.3283	-1.4778	0.1395	0.0015	0.0052	0.0092	0.0486	1.29577	4.58491	0.0122139256479058	66813	70819	64449
c2hy_0190001	ft1b_0460001	-0.4743	0.3407	-1.3923	0.1638	0.002	0.0053	0.0092	0.0516	1.29577	4.96154	0.0128698361117646	66813	70346	64026
c2hy_0190001	ft1b_0470001b	NA	NA	NA	NA	-1e-04	0.0049	0.0092	-0.0046	1.29577	-0.479167	NA	66813	68351	65042
c2hy_0190001	ft1b_0480001	0.1871	0.2788	0.6712	0.5021	-1e-04	0.0053	0.0092	0.0568	1.29577	3.44242	-0.00454269158267474	66813	61764	56140
c2hy_0190001	gastroenteritis_cum_2y	-0.1389	0.4878	-0.2847	0.7759	-0.0937	0.0057	0.0092	0.0158	1.29577	2.07895	-0.097104880351599	66813	68045	64755
c2hy_0190001	hand_foot_and_mouth_disease_cum_2y	NA	NA	NA	NA	-0.1786	0.005	0.0092	-6e-04	1.29577	-0.0810811	NA	66813	34397	32481
c2hy_0190001	hba1c_ngsp_early	0.1466	0.235	0.624	0.5326	-0.0285	0.0049	0.0092	0.0558	1.29577	6.2	-0.0341578211673405	66813	65376	63385
c2hy_0190001	herpangina_cum_2y	0.6701	0.6121	1.0948	0.2736	-0.0911	0.0051	0.0092	0.0091	1.29577	1.26389	-0.102083532539645	66813	67793	64526
c2hy_0190001	hg	0.0923	0.1856	0.4976	0.6188	-0.0373	0.0054	0.0092	0.078	1.29577	1.93069	-0.044227075036902	66813	70839	64477
c2hy_0190001	hsv_infection_cum_2y	0.0848	0.9577	0.0885	0.9294	-0.0112	0.0048	0.0092	0.0026	1.29577	0.472727	-0.0116837385464512	66813	66813	66813
c2hy_0190001	influenza_viral_infections_cum_4y	0.1744	0.3713	0.4696	0.6387	-0.0717	0.0054	0.0092	0.0286	1.29577	3.91781	-0.0782907498792707	66813	62761	62761
c2hy_0190001	intellectual_and_developmental_disability_including_language_delay_cum_4y	NA	NA	NA	NA	NA	NA	0.0092	2e-04	1.29577	0.030303	NA	66813	65805	65805
c2hy_0190001	isacc_modified_current_runny_nose_autumn_2y	0.4551	2.6857	0.1695	0.8654	-0.0688	0.0051	0.0092	0.0014	1.29577	0.237288	-0.0738330884078176	66813	65225	63249
c2hy_0190001	isacc_modified_current_runny_nose_autumn_3y	0.3122	0.8821	0.3539	0.7234	-0.0479	0.0053	0.0092	0.0039	1.29577	0.590909	-0.0523188244317256	66813	64938	62969
c2hy_0190001	isacc_modified_current_runny_nose_autumn_4y	NA	NA	NA	NA	-0.0084	0.0055	0.0092	-0.0066	1.29577	-1.06452	NA	66813	65376	63385
c2hy_0190001	isacc_modified_current_runny_nose_nonpollen_season_2y	NA	NA	NA	NA	NA	NA	0.0092	5e-04	1.29577	0.0746269	NA	66813	64521	62561
c2hy_0190001	isacc_modified_current_runny_nose_nonpollen_season_3y	NA	NA	NA	NA	-0.0506	0.0051	0.0092	-0.0024	1.29577	-0.393443	NA	66813	65376	63385
c2hy_0190001	isacc_modified_current_runny_nose_nonpollen_season_4y	NA	NA	NA	NA	NA	NA	0.0092	0.001	1.29577	0.149254	NA	66813	65376	63385
c2hy_0190001	isacc_modified_current_runny_nose_pollen_season_2y	NA	NA	NA	NA	NA	NA	0.0092	6e-04	1.29577	0.0983607	NA	66813	64549	62588
c2hy_0190001	isacc_modified_current_runny_nose_pollen_season_3y	-0.0801	0.6444	-0.1242	0.9011	-0.0443	0.0051	0.0092	0.0055	1.29577	0.833333	-0.0468710971133634	66813	62797	60928
c2hy_0190001	isacc_modified_current_runny_nose_pollen_season_4y	-0.2167	0.4833	-0.4485	0.6538	-0.0013	0.0051	0.0092	0.0103	1.29577	1.43056	0.000761393779429407	66813	65376	63385
c2hy_0190001	isacc_modified_current_runny_nose_spring_2y	-0.6351	1.4913	-0.4259	0.6702	-0.0595	0.0052	0.0092	0.0019	1.29577	0.301587	-0.059755228981521	66813	65276	63297
c2hy_0190001	isacc_modified_current_runny_nose_spring_3y	-0.3308	0.9796	-0.3377	0.7356	-0.0334	0.005	0.0092	0.0027	1.29577	0.428571	-0.0334505308995647	66813	65089	63111
c2hy_0190001	isacc_modified_current_runny_nose_spring_4y	-0.1587	0.5132	-0.3092	0.7572	0.0073	0.0049	0.0092	0.0091	1.29577	1.28169	0.00914738305690537	66813	65376	63385
c2hy_0190001	isacc_modified_current_runny_nose_summer_2y	NA	NA	NA	NA	-0.0644	0.0053	0.0092	-7e-04	1.29577	-0.118644	NA	66813	65158	63182
c2hy_0190001	isacc_modified_current_runny_nose_summer_3y	-0.4924	1.4057	-0.3503	0.7261	-0.0308	0.0052	0.0092	0.0024	1.29577	0.358209	-0.0300286570732783	66813	65141	63166
c2hy_0190001	isacc_modified_current_runny_nose_summer_4y	NA	NA	NA	NA	0.0011	0.0054	0.0092	-3e-04	1.29577	-0.0379747	NA	66813	65376	63385
c2hy_0190001	isacc_modified_current_runny_nose_winter_2y	-0.3029	0.6352	-0.4769	0.6334	-0.0734	0.0048	0.0092	0.0049	1.29577	0.742424	-0.0752368242312026	66813	65006	63035
c2hy_0190001	isacc_modified_current_runny_nose_winter_3y	NA	NA	NA	NA	-0.0652	0.0048	0.0092	-9e-04	1.29577	-0.160714	NA	66813	64929	62968
c2hy_0190001	isacc_modified_current_runny_nose_winter_4y	NA	NA	NA	NA	-0.032	0.0052	0.0092	-0.0038	1.29577	-0.535211	NA	66813	65376	63385
c2hy_0190001	kawasaki_disease_cum_4y	NA	NA	NA	NA	-0.0016	0.0049	0.0092	-6e-04	1.29577	-0.0967742	NA	66813	67848	64582
c2hy_0190001	length_of_labor	0.0866	0.288	0.3007	0.7637	0.0077	0.0051	0.0092	0.0336	1.29577	4.73239	0.00631299352655422	66813	66813	66813
c2hy_0190001	low_birth_weight	0.1196	0.2397	0.4988	0.6179	-0.0038	0.0045	0.0092	0.0312	1.29577	4.8	-0.00594678596824898	66813	66813	66813
c2hy_0190001	lower_respiratory_tract_infection_cum_2y	0.2147	0.356	0.603	0.5465	-0.113	0.0048	0.0092	0.0186	1.29577	2.58333	-0.123096806016123	66813	66949	63736
c2hy_0190001	m0mb_0410001	-0.1866	0.2306	-0.8091	0.4185	0.0039	0.0054	0.0092	0.0693	1.29577	6.41667	0.00922671002206566	66813	71319	64893
c2hy_0190001	m0mb_0420001	-0.2048	0.2482	-0.8254	0.4091	0.0091	0.0054	0.0092	0.0712	1.29577	6.47273	0.0155547173910399	66813	71319	64893
c2hy_0190001	m0mb_0430001	-0.0164	0.1976	-0.0831	0.9338	0.0101	0.0057	0.0092	0.062	1.29577	4.46043	0.0115508345296323	66813	71319	64893
c2hy_0190001	m0mb_0450001	0.0666	0.3237	0.2059	0.8369	-0.0071	0.0055	0.0092	0.0209	1.29577	3.16667	-0.00860572493123776	66813	71319	64893
c2hy_0190001	m0mb_0460001	0.1085	0.2989	0.3629	0.7167	-0.0062	0.0051	0.0092	0.0224	1.29577	3.5	-0.00828382248134106	66813	71319	64893
c2hy_0190001	m0mb_0480001	-0.0633	0.2256	-0.2806	0.779	0.0039	0.0057	0.0092	0.0638	1.29577	6.44444	0.00589979391163875	66813	71319	64893
c2hy_0190001	m1m_0030001_1	NA	NA	NA	NA	NA	NA	0.0092	0.0011	1.29577	0.186441	NA	66813	70178	65196
c2hy_0190001	m1m_0030001_2	-0.6416	0.528	-1.2152	0.2243	-0.006	0.0052	0.0092	0.0098	1.29577	1.46269	-0.000211601725356158	66813	70178	65196
c2hy_0190001	m1m_0030001_3	NA	NA	NA	NA	-0.042	0.0052	0.0092	-0.0104	1.29577	-1.92593	NA	66813	70178	65196
c2hy_0190001	m1m_0040001_1	0.4089	0.3775	1.0831	0.2788	0.0318	0.0053	0.0092	0.0166	1.29577	2.72131	0.0287167450520281	66813	70178	65196
c2hy_0190001	m1m_0040001_2	-0.3717	1.0006	-0.3715	0.7103	-0.0067	0.0046	0.0092	0.0022	1.29577	0.431373	-0.00539550661050186	66813	70178	65196
c2hy_0190001	m1m_0040001_4	-0.3587	0.3827	-0.9372	0.3486	-0.013	0.0049	0.0092	0.0173	1.29577	2.74603	-0.0092511395169961	66813	70178	65196
c2hy_0190001	m1m_0040001_6	NA	NA	NA	NA	-0.0263	0.0049	0.0092	-0.0088	1.29577	-1.76	NA	66813	70178	65196
c2hy_0190001	m1m_0250001_1	-0.1441	0.4341	-0.3321	0.7398	-0.0111	0.0051	0.0092	0.0132	1.29577	2.09524	-0.0101843463227687	66813	70178	65196
c2hy_0190001	m1m_0250001_2	0.1533	0.4922	0.3113	0.7555	0.0096	0.0051	0.0092	0.0101	1.29577	1.60317	0.00868891579308089	66813	70178	65196
c2hy_0190001	m1m_0250001_3	-0.3096	0.9106	-0.3399	0.7339	0.0014	0.0047	0.0092	0.0035	1.29577	0.603448	0.00324787252524769	66813	70178	65196
c2hy_0190001	m1m_0260001_1	0.3494	0.5083	0.6874	0.4919	0.0063	0.0047	0.0092	0.0079	1.29577	1.36207	0.00366948942493592	66813	70178	65196
c2hy_0190001	m1m_0260001_2	-0.482	0.6337	-0.7606	0.4469	-0.0035	0.0049	0.0092	0.0055	1.29577	0.901639	-0.000249210654711411	66813	70178	65196
c2hy_0190001	m1m_bed_time	NA	NA	NA	NA	NA	NA	0.0092	2e-04	1.29577	0.0350877	NA	66813	58162	56414
c2hy_0190001	m1m_nap_count	-0.1981	0.308	-0.6433	0.5201	-0.0052	0.0048	0.0092	0.0286	1.29577	4.4	-0.00225762639859107	66813	65207	63230
c2hy_0190001	m1m_night_wake_up_count	-0.0844	0.3242	-0.2604	0.7945	0.0015	0.0053	0.0092	0.0238	1.29577	3.83871	0.00286530262312749	66813	64930	62966
c2hy_0190001	m1m_sleep_time_day	-0.1735	0.2274	-0.7631	0.4454	-0.012	0.0044	0.0092	0.0395	1.29577	6.69492	-0.00943564936153567	66813	65376	63385
c2hy_0190001	m1m_sleep_time_night	0.5421	0.4615	1.1745	0.2402	-0.0298	0.0053	0.0092	0.0141	1.29577	2.2381	-0.0376853960870295	66813	65376	63385
c2hy_0190001	m1m_total_sleep_time	0.1815	0.283	0.6413	0.5213	-0.0275	0.0048	0.0092	0.028	1.29577	4.66667	-0.0322758679011213	66813	64926	62975
c2hy_0190001	m1m_wake_up_time	0.0263	0.3271	0.0804	0.9359	-0.0073	0.0047	0.0092	0.0249	1.29577	3.19231	-0.00863226143447119	66813	57865	56129
c2hy_0190001	mbpfas0001b	0.1593	0.7999	0.1992	0.8421	-0.0095	0.0054	0.0092	0.0136	1.29577	0.660194	-0.0117866312828187	66813	68351	65042
c2hy_0190001	mbpfas0007	-0.6207	1.6801	-0.3695	0.7118	0.0064	0.0049	0.0092	0.0067	1.29577	0.345361	0.0117974390023461	66813	70806	64446
c2hy_0190001	mbpfas0009	-0.2677	0.3859	-0.6936	0.4879	0.0222	0.0052	0.0092	0.054	1.29577	2.45455	0.0306011832831704	66813	71000	64626
c2hy_0190001	mbpfas0013	-0.5402	0.4611	-1.1717	0.2413	0.0096	0.0053	0.0092	0.0495	1.29577	2.25	0.0224215305316378	66813	71029	64641
c2hy_0190001	mbpfas0017	-0.6113	0.4351	-1.4049	0.1601	-2e-04	0.0055	0.0092	0.0561	1.29577	2.55	0.0141393872741214	66813	70444	64127
c2hy_0190001	mbpfas0021	-0.1337	0.737	-0.1814	0.8561	-0.0245	0.0053	0.0092	0.0148	1.29577	0.714976	-0.0249861905141836	66813	70238	63946
c2hy_0190001	mbpfas0025	NA	NA	NA	NA	-0.0189	0.005	0.0092	-0.001	1.29577	-0.046729	NA	66813	71187	64779
c2hy_0190001	mbpfas0029	0.4432	0.5187	0.8545	0.3928	-0.0268	0.005	0.0092	0.0334	1.29577	1.63725	-0.0370696038705238	66813	71319	64893
c2hy_0190001	mbpfas0039b	NA	NA	NA	NA	NA	NA	0.0092	0.0042	1.29577	0.214286	NA	66813	68351	65042
c2hy_0190001	mbpfas0041	NA	NA	NA	NA	NA	NA	0.0092	0.0047	1.29577	0.20524	NA	66813	71319	64893
c2hy_0190001	mbpfas0045	NA	NA	NA	NA	0.0104	0.0047	0.0092	-0.008	1.29577	-0.451977	NA	66813	71319	64893
c2hy_0190001	mbpfas0047	-0.5511	0.4341	-1.2695	0.2043	2e-04	0.0049	0.0092	0.0515	1.29577	2.48792	0.0125936346366396	66813	71319	64893
c2hy_0190001	mbpfas0053b	-0.1466	0.5321	-0.2755	0.7829	0.0025	0.0049	0.0092	0.0222	1.29577	1.21978	0.00476751144335993	66813	68351	65042
c2hy_0190001	mbpfas0067b	-0.1918	0.4435	-0.4324	0.6654	-0.0073	0.0047	0.0092	0.0296	1.29577	1.5914	-0.00450715741335062	66813	68351	65042
c2hy_0190001	mbpfas0073	0.0674	0.3674	0.1836	0.8543	-0.0065	0.0055	0.0092	0.0626	1.29577	2.69828	-0.00885288625889867	66813	71319	64893
c2hy_0190001	milk_allergy_1hy	-0.1684	0.4163	-0.4046	0.6858	0.0095	0.0053	0.0092	0.0138	1.29577	2.15625	0.0119047613453641	66813	68351	65042
c2hy_0190001	milk_allergy_2y	-0.3661	0.4433	-0.8258	0.4089	0.0028	0.005	0.0092	0.0113	1.29577	1.79365	0.00671072912806122	66813	68351	65042
c2hy_0190001	milk_allergy_3y	-1	2.4752	-0.4356	0.6631	0.0096	0.0047	0.0092	0.0017	1.29577	0.288136	0.0143163808995404	66813	68351	65042
c2hy_0190001	milk_allergy_cum_4y	-0.1639	0.3607	-0.4545	0.6495	0.0055	0.0051	0.0092	0.0203	1.29577	3.02985	0.0080734844792395	66813	68351	65042
c2hy_0190001	milk_allergy_score_until_4yo	-0.2777	0.3058	-0.908	0.3639	0.0157	0.0053	0.0092	0.0317	1.29577	4.28378	0.0214954394191198	66813	68351	65042
c2hy_0190001	milk_allergy_score_until_4yo_positive	-0.2581	0.3081	-0.8378	0.4022	0.0129	0.0052	0.0092	0.0309	1.29577	4.06579	0.018118995394863	66813	68351	65042
c2hy_0190001	mn	-0.2972	0.2133	-1.3931	0.1636	0.0079	0.0047	0.0092	0.0781	1.29577	4.91195	0.0171506071989437	66813	70903	64540
c2hy_0190001	mt1b_0020001	-0.1343	0.2504	-0.5365	0.5916	0.0045	0.0053	0.0092	0.0349	1.29577	4.30864	0.00735613334087292	66813	71319	64893
c2hy_0190001	mt1b_0020101	-0.1598	0.2551	-0.6261	0.5312	0.0049	0.0052	0.0092	0.0332	1.29577	4.25641	0.00817912157122712	66813	71319	64893
c2hy_0190001	mt1b_0030001	-0.2794	0.3065	-0.9117	0.3619	0.018	0.005	0.0092	0.0286	1.29577	3.575	0.0241367926588652	66813	71319	64893
c2hy_0190001	mt1b_0030101	-0.258	0.2979	-0.8661	0.3864	0.0176	0.0049	0.0092	0.0294	1.29577	3.58537	0.0234181412919252	66813	71319	64893
c2hy_0190001	mt1b_0040001b	0.5789	0.4576	1.2651	0.2058	-0.0023	0.0051	0.0092	0.015	1.29577	2.58621	-0.00930280287907563	66813	68351	65042
c2hy_0190001	mt1b_0040101b	0.647	0.4825	1.3407	0.18	-0.0027	0.0052	0.0092	0.0141	1.29577	2.35	-0.010294202988151	66813	68351	65042
c2hy_0190001	mt1b_0050001	-0.0714	0.2763	-0.2586	0.7959	0.0232	0.0052	0.0092	0.0302	1.29577	4.50746	0.0263902601654768	66813	71319	64893
c2hy_0190001	mt1b_0050101	-0.0902	0.2811	-0.3208	0.7484	0.0239	0.0051	0.0092	0.03	1.29577	4.34783	0.0290609109780262	66813	63050	57471
c2hy_0190001	mt1b_0060001	0.0902	0.3364	0.2682	0.7885	-2e-04	0.0052	0.0092	0.02	1.29577	2.85714	-0.00147201782538153	66813	62212	56810
c2hy_0190001	mt1b_0060101	0.1433	0.3529	0.4061	0.6847	-5e-04	0.0052	0.0092	0.0191	1.29577	2.72857	-0.00250673821694827	66813	61296	55973
c2hy_0190001	mt1b_0080001	0.1045	0.2125	0.4916	0.623	0.016	0.0051	0.0092	0.0576	1.29577	6.32967	0.0151239645127854	66813	71319	64893
c2hy_0190001	mt1b_0100101	-0.3303	0.2457	-1.3443	0.1788	0.033	0.0052	0.0092	0.0571	1.29577	3.48171	0.044150519305608	66813	71319	64893
c2hy_0190001	mt1b_0100201	-0.1162	0.2232	-0.5206	0.6026	-7.8409e-05	0.0046	0.0092	0.055	1.29577	6.11111	0.00261510089092687	66813	71319	64893
c2hy_0190001	mt1b_0100301	-0.0059	0.2725	-0.0215	0.9828	8e-04	0.0049	0.0092	0.034	1.29577	4.72222	0.000976509176411417	66813	71319	64893
c2hy_0190001	mt1b_0100401	0.0374	0.2483	0.1506	0.8803	0.0028	0.0048	0.0092	0.039	1.29577	5.34247	0.00232636909674176	66813	71319	64893
c2hy_0190001	mt1b_0100501	0.2808	0.2468	1.1376	0.2553	0.0079	0.0053	0.0092	0.0606	1.29577	5.66355	0.00183810991759701	66813	71319	64893
c2hy_0190001	mt1b_0100601	0.2532	0.2476	1.0228	0.3064	0.0039	0.0055	0.0092	0.0596	1.29577	5.51852	-0.00184446273987586	66813	71319	64893
c2hy_0190001	mt1b_0100701	-0.0026	0.2389	-0.0107	0.9915	-0.0074	0.0054	0.0092	0.0456	1.29577	5.92208	-0.00804008565886103	66813	71319	64893
c2hy_0190001	mt1b_0100801	0.0959	0.1706	0.5622	0.574	0.017	0.0049	0.0092	0.0914	1.29577	7.87931	0.0161282709418928	66813	71319	64893
c2hy_0190001	mt1b_0200101	-0.4113	0.2642	-1.5564	0.1196	0.0295	0.0051	0.0092	0.0567	1.29577	5.0177	0.0421761819665073	66813	71319	64893
c2hy_0190001	mt1b_0200201	0.3807	0.2535	1.5017	0.1332	-0.0285	0.0051	0.0092	0.0537	1.29577	4.92661	-0.040048147271745	66813	71319	64893
c2hy_0190001	mt1b_0200301	0.3035	0.2774	1.0942	0.2739	-0.0148	0.005	0.0092	0.0432	1.29577	4.69565	-0.0223836620139781	66813	71319	64893
c2hy_0190001	mt1b_0200401	-0.0261	0.2149	-0.1213	0.9034	-0.0126	0.0053	0.0092	0.0552	1.29577	5.52	-0.0134739166941565	66813	68796	62699
c2hy_0190001	mt1b_0200501	0.2809	0.3706	0.7581	0.4484	-0.0251	0.0053	0.0092	0.026	1.29577	1.9697	-0.0316016080685047	66813	71319	64893
c2hy_0190001	mt1b_0400001	-0.0667	0.2094	-0.3184	0.7502	0.035	0.0054	0.0092	0.0725	1.29577	6.90476	0.0406346473071222	66813	71319	64893
c2hy_0190001	mt1b_0410001	-0.1289	0.2235	-0.5765	0.5643	0.0446	0.0048	0.0092	0.0631	1.29577	6.8587	0.0524648689969003	66813	71319	64893
c2hy_0190001	mt1b_0420001	-0.0642	0.2396	-0.2682	0.7886	0.0464	0.0048	0.0092	0.0587	1.29577	6.52222	0.0526537283065993	66813	71319	64893
c2hy_0190001	mt1b_0430001	-0.2864	0.246	-1.1644	0.2443	0.0637	0.0052	0.0092	0.058	1.29577	4.87395	0.0769864419127492	66813	71319	64893
c2hy_0190001	mt1b_0440001	-0.2651	0.2832	-0.9363	0.3491	0.0105	0.0052	0.0092	0.0611	1.29577	6.17172	0.0180969630948864	66813	71319	64893
c2hy_0190001	mt1b_0450001	-0.0169	0.293	-0.0577	0.954	0.0401	0.0051	0.0092	0.029	1.29577	4.14286	0.043770193362132	66813	71319	64893
c2hy_0190001	mt1b_0460001	0.3271	0.3111	1.0514	0.2931	0.0342	0.0052	0.0092	0.0312	1.29577	4.52174	0.0314758322879281	66813	71319	64893
c2hy_0190001	mt1b_0470001	NA	NA	NA	NA	-0.0017	0.0044	0.0092	-0.0051	1.29577	-0.87931	NA	66813	71319	64893
c2hy_0190001	mt1b_0480001	-0.2167	0.2488	-0.8712	0.3836	0.049	0.0049	0.0092	0.0615	1.29577	5.6422	0.059398574273978	66813	71319	64893
c2hy_0190001	mt1u_0010001	-0.0131	0.3395	-0.0387	0.9692	0.0235	0.0051	0.0092	0.0165	1.29577	2.79661	0.025486957299393	66813	71319	64893
c2hy_0190001	mt1u_0020001	-0.2987	0.4158	-0.7183	0.4726	0.003	0.005	0.0092	0.013	1.29577	2.13115	0.00653035364419454	66813	71319	64893
c2hy_0190001	mt2b_0410001	-0.1927	0.2378	-0.8105	0.4176	0.0318	0.0051	0.0092	0.0775	1.29577	6.73913	0.040764392376344	66813	71319	64893
c2hy_0190001	mt2b_0420001	-0.1213	0.2423	-0.5004	0.6168	0.0385	0.0052	0.0092	0.0791	1.29577	6.76068	0.0462999269888076	66813	71319	64893
c2hy_0190001	mt2b_0430001	0.0663	0.1538	0.4314	0.6662	0.0696	0.0053	0.0092	0.0853	1.29577	5.29814	0.0758190449293446	66813	71319	64893
c2hy_0190001	mt2b_0450001	0.035	0.2412	0.1452	0.8845	0.0502	0.0053	0.0092	0.0514	1.29577	6.425	0.0542962585294541	66813	71319	64893
c2hy_0190001	mt2b_0460001	0.1845	0.2499	0.7385	0.4602	0.0597	0.0056	0.0092	0.0452	1.29577	5.38095	0.0614238496585148	66813	71319	64893
c2hy_0190001	mt2b_0480001	-0.1644	0.2269	-0.7242	0.4689	0.0461	0.0051	0.0092	0.0758	1.29577	5.57353	0.0557828762602064	66813	71319	64893
c2hy_0190001	mt2b_0490001	-0.2046	0.307	-0.6665	0.5051	0.0339	0.0053	0.0092	0.0271	1.29577	3.56579	0.0400193578763864	66813	71319	64893
c2hy_0190001	mt2u_0010001	-0.2091	0.3087	-0.6774	0.4981	0.0101	0.005	0.0092	0.0227	1.29577	3.72131	0.0139889826623558	66813	71319	64893
c2hy_0190001	mt2u_0020001	-0.3138	0.3334	-0.9412	0.3466	-0.0072	0.0051	0.0092	0.0228	1.29577	3.8	-0.00316484092828454	66813	71319	64893
c2hy_0190001	mumps_cum_4y	1	1.3458	0.8062	0.4201	-0.0549	0.0049	0.0092	0.0044	1.29577	0.594595	-0.0635337817848785	66813	63760	63760
c2hy_0190001	mycotic_or_fungal_infection_cum_2y	0.7871	0.7897	0.9968	0.3189	-0.0325	0.0047	0.0092	0.0053	1.29577	0.929825	-0.0382737482687438	66813	66813	66813
c2hy_0190001	nuts_allergy_score_until_4yo_positive	-0.3227	0.5467	-0.5903	0.555	0.0171	0.005	0.0092	0.0098	1.29577	1.44118	0.021030545782102	66813	68351	65042
c2hy_0190001	otitis_media_cum_2y	-0.0372	0.2962	-0.1255	0.9001	-0.16	0.0048	0.0092	0.0243	1.29577	3.68182	-0.173572982774364	66813	64404	61300
c2hy_0190001	out_of_night_diapers_age_4y	-0.4293	0.4372	-0.982	0.3261	0.0083	0.0054	0.0092	0.0304	1.29577	2.15603	0.0161545287749201	66813	65376	63385
c2hy_0190001	participant_reported_food_allergy_cum_4y	-0.3294	0.2789	-1.1812	0.2375	-0.0086	0.005	0.0092	0.0429	1.29577	4.71429	-0.00245554783194104	66813	68351	65042
c2hy_0190001	pb	-0.1964	0.2582	-0.7605	0.4469	-0.0427	0.0058	0.0092	0.0508	1.29577	6.51282	-0.0426205292956043	66813	70773	64422
c2hy_0190001	peanuts_allergy_score_4yo_positive	-0.9433	3.2294	-0.2921	0.7702	0.0099	0.0049	0.0092	0.0018	1.29577	0.28125	0.014202822171654	66813	68351	65042
c2hy_0190001	premature_birth	0.7035	0.5392	1.3047	0.192	-0.0156	0.0043	0.0092	0.0091	1.29577	1.56897	-0.0222404288447115	66813	66813	66813
c2hy_0190001	psychomotor_developmental_delay_cum_4y	NA	NA	NA	NA	0.0384	0.0053	0.0092	-0.0018	1.29577	-0.295082	NA	66813	65731	65731
c2hy_0190001	roseola_infantum_cum_2y	0.4753	0.4803	0.9896	0.3224	-0.0871	0.0049	0.0092	0.0126	1.29577	2	-0.0967976696751434	66813	68149	64853
c2hy_0190001	rsv_infection_cum_2y	0.0941	0.2832	0.3322	0.7397	-0.1185	0.0053	0.0092	0.0361	1.29577	5.30882	-0.127838202389419	66813	68235	64936
c2hy_0190001	sccon003	0.2982	0.2184	1.3654	0.1721	-0.0159	0.0048	0.0092	0.0704	1.29577	8.38095	-0.0256095061595896	66813	70580	64270
c2hy_0190001	sccon005	-0.0323	0.3023	-0.1067	0.915	-0.0078	0.0051	0.0092	0.0252	1.29577	3.76119	-0.00796600155625367	66813	70875	64509
c2hy_0190001	se	0.0117	0.2004	0.0584	0.9535	0.028	0.0053	0.0092	0.0628	1.29577	1.82558	0.0307539548404561	66813	70610	64285
c2hy_0190001	shellfish_allergy_score_until_4yo_positive	-0.2409	0.9931	-0.2426	0.8083	0.0095	0.0048	0.0092	0.0027	1.29577	0.442623	0.0114616542315681	66813	64063	60977
c2hy_0190001	soba_allergy_score_until_4yo_positive	0.0579	0.4221	0.1371	0.8909	0.0115	0.0047	0.0092	0.0105	1.29577	1.75	0.0114924520669808	66813	68351	65042
c2hy_0190001	soybean_allergy_score_until_4yo_positive	-0.1999	0.553	-0.3615	0.7177	0.0134	0.0049	0.0092	0.0084	1.29577	1.29231	0.0159439136833603	66813	67101	63876
c2hy_0190001	streptococcus_pyogenes_cum_4y	-0.2513	0.5431	-0.4627	0.6436	-0.0509	0.0046	0.0092	0.0062	1.29577	0.984127	-0.0506125524836106	66813	63720	63720
c2hy_0190001	ucbb_0080001b	-0.1056	0.2634	-0.401	0.6884	0.0044	0.0051	0.0092	0.029	1.29577	4.83333	0.00641933326682464	66813	68351	65042
c2hy_0190001	ucbb_0410001	0.0359	0.1152	0.3116	0.7553	1e-04	0.0053	0.0092	0.3582	1.29577	8.3109	-0.00245067388955024	66813	70932	64561
c2hy_0190001	ucbb_0420001	-0.0204	0.1167	-0.1746	0.8614	0.0021	0.0055	0.0092	0.3484	1.29577	7.81166	0.00422210177729777	66813	71021	64652
c2hy_0190001	ucbb_0430001	0.1193	0.134	0.8906	0.3732	0.0073	0.0056	0.0092	0.2981	1.29577	4.26466	0.0018529995596534	66813	70753	64406
c2hy_0190001	ucbb_0450001	-0.0183	0.1535	-0.1191	0.9052	0.0076	0.0053	0.0092	0.0986	1.29577	10.9556	0.0091667789646484	66813	70787	64432
c2hy_0190001	ucbb_0460001	-0.0481	0.1574	-0.3057	0.7598	0.0053	0.0054	0.0092	0.0956	1.29577	10.5055	0.00748398887476414	66813	70749	64403
c2hy_0190001	ucbb_0480001	-0.014	0.1182	-0.1188	0.9055	0.0051	0.0055	0.0092	0.3442	1.29577	7.23109	0.00772201226215935	66813	70959	64590
c2hy_0190001	upper_respiratory_tract_infection_cum_2y	-0.5133	0.4251	-1.2077	0.2272	-0.0938	0.005	0.0092	0.018	1.29577	2.64706	-0.092970442271537	66813	67114	63891
c2hy_0190001	urinary_tract_infections_cum_4y	NA	NA	NA	NA	0.0083	0.0048	0.0092	-0.0027	1.29577	-0.442623	NA	66813	66813	66813
c2hy_0190001	urticaria_cum_4y	0.1155	0.4594	0.2514	0.8015	0.0105	0.0054	0.0092	0.0121	1.29577	1.77941	0.00980904030498184	66813	68169	64873
c2hy_0190001	varicella_cum_4y	0.3702	0.9186	0.4031	0.6869	-0.0949	0.0052	0.0092	0.0045	1.29577	0.642857	-0.0984555762051786	66813	66116	66116
c2hy_0190001	wheat_allergy_score_until_4yo_positive	-0.391	0.3086	-1.267	0.2052	0.0254	0.005	0.0092	0.0305	1.29577	4.55224	0.033608974783856	66813	68351	65042
c2hy_0200001	BMI	0.0237	0.0539	0.4397	0.6601	0.013	0.0058	0.04	0.1732	5.19481	19.4607	0.0123775561803054	66682	163835	0
c2hy_0200001	adenovirus_infection_cum_2y	-0.249	0.1883	-1.3228	0.1859	-0.0535	0.0048	0.04	0.0171	5.19481	2.71429	-0.0510205424868123	66813	67114	63891
c2hy_0200001	allergic_conjunctivitis_cum_4y	0.1908	0.1979	0.9638	0.3351	0.0048	0.0047	0.04	0.0162	5.19481	2.28169	0.000140154241757437	66813	68172	64878
c2hy_0200001	allergic_conjunctivitis_or_rhinitis_or_hay_fever_cum_4y	0.5568	0.3594	1.5492	0.1213	0.0025	0.0046	0.04	0.0086	5.19481	1.11688	-0.00791409503659909	66813	67848	64582
c2hy_0200001	allergic_rhinitis_cum_4y	0.3944	0.2486	1.5863	0.1127	0.0044	0.0046	0.04	0.0126	5.19481	1.55556	-0.00439337353398889	66813	68182	64886
c2hy_0200001	any_food_allergy_score_positive_until_4yo	-0.1049	0.1164	-0.9015	0.3673	0.0038	0.0056	0.04	0.0548	5.19481	5.48	0.0093005460916639	66813	68351	65042
c2hy_0200001	asthma_cum_4y	-0.003	0.1448	-0.0209	0.9833	-0.0299	0.0052	0.04	0.0306	5.19481	3.1875	-0.0320939613451751	66813	68351	65042
c2hy_0200001	atopic_dermatitis_cum_4y	0.1095	0.1128	0.9709	0.3316	-0.0241	0.0059	0.04	0.0633	5.19481	5.86111	-0.0322156993573651	66813	68351	65042
c2hy_0200001	autistic_spectrum_disorder_and_pddnos_cum_4y	-0.3103	0.2779	-1.1166	0.2641	0.0414	0.0052	0.04	0.0107	5.19481	1.94545	0.0492921691869417	66813	66116	66116
c2hy_0200001	bone_fracture_cum_4y	0.6727	0.8121	0.8284	0.4074	-0.0079	0.0048	0.04	0.0034	5.19481	0.548387	-0.0163536696126746	66813	62761	62761
c2hy_0200001	breast_feeding_cessation_1m	0.2284	0.3899	0.5858	0.558	0.0226	0.0052	0.04	0.004	5.19481	0.634921	0.0201577529926201	66813	66813	66813
c2hy_0200001	breast_feeding_cessation_2m	0.2976	0.2077	1.433	0.1519	0.0185	0.0052	0.04	0.0142	5.19481	2.18462	0.0117261551287931	66813	66813	66813
c2hy_0200001	breast_feeding_cessation_3m	0.4663	0.2406	1.9376	0.0527	0.015	0.0051	0.04	0.0112	5.19481	1.77778	0.00526565027272147	66813	66813	66813
c2hy_0200001	breast_feeding_cessation_age	0.0446	0.1955	0.228	0.8196	0.0091	0.0049	0.04	0.018	5.19481	2.14286	0.00813981833322635	66813	66813	66813
c2hy_0200001	breast_feeding_period_1y	-0.2338	0.1648	-1.4191	0.1559	-0.0242	0.0054	0.04	0.0188	5.19481	2.84848	-0.0183285109572713	66813	66813	66813
c2hy_0200001	c1hy_0030001b2	-0.037	0.2161	-0.1713	0.864	-0.0168	0.0044	0.04	0.0102	5.19481	1.85455	-0.0173346137591341	66813	70178	65196
c2hy_0200001	c1hy_0060002_checked	-0.1124	0.0732	-1.5357	0.1246	0.0351	0.0056	0.04	0.1964	5.19481	12.1235	0.0540327964945779	66813	70697	64336
c2hy_0200001	c1hy_0070002b	0.1293	0.251	0.5153	0.6064	-0.015	0.0052	0.04	0.0083	5.19481	1.40678	-0.0185633792113078	66813	70158	65177
c2hy_0200001	c1hy_0100001_2	-0.5379	0.2781	-1.9342	0.0531	-0.0023	0.0056	0.04	0.0118	5.19481	1.81538	0.00951799523233131	66813	70178	65196
c2hy_0200001	c1hy_0100001_3	0.037	0.1357	0.2724	0.7853	-0.0031	0.0049	0.04	0.0295	5.19481	3.73418	-0.00468993906666273	66813	70178	65196
c2hy_0200001	c1hy_0100001_4	NA	NA	NA	NA	0.0026	0.0046	0.04	-0.0043	5.19481	-0.767857	NA	66813	70178	65196
c2hy_0200001	c1hy_0100501_3	-0.3052	0.3353	-0.9103	0.3627	0.001	0.0051	0.04	0.0065	5.19481	1.14035	0.0061145352412068	66813	70178	65196
c2hy_0200001	c1hy_0100501_4	0.0734	0.4515	0.1626	0.8708	0.011	0.0052	0.04	0.0022	5.19481	0.407407	0.0111009130721262	66813	70178	65196
c2hy_0200001	c1hy_0102001_3	NA	NA	NA	NA	0.0056	0.0051	0.04	-0.0046	5.19481	-0.754098	NA	66813	70178	65196
c2hy_0200001	c1hy_0103001_3	-0.0497	0.1804	-0.2758	0.7827	0.0118	0.0046	0.04	0.018	5.19481	3.33333	0.0141379162105598	66813	70178	65196
c2hy_0200001	c1hy_0103501_2	0.3276	0.1673	1.9583	0.0502	0.0218	0.0053	0.04	0.0212	5.19481	2.94444	0.0137787663128735	66813	70178	65196
c2hy_0200001	c1hy_0103501_3	-0.7244	1.9482	-0.3718	0.71	0.0103	0.0049	0.04	0.0018	5.19481	0.295082	0.0173301742492756	66813	70178	65196
c2hy_0200001	c1hy_0104001_2	0.4875	0.1704	2.8603	0.0042	0.013	0.0051	0.04	0.0266	5.19481	4.09231	-0.00232546567278588	66813	70178	65196
c2hy_0200001	c1hy_0104001_3	NA	NA	NA	NA	0.0077	0.0054	0.04	-0.0029	5.19481	-0.508772	NA	66813	70178	65196
c2hy_0200001	c1hy_0104501_2	0.0594	0.2948	0.2016	0.8403	0.0298	0.0051	0.04	0.0064	5.19481	1.03226	0.0310736989500313	66813	70178	65196
c2hy_0200001	c1hy_0105001_2	0.151	0.1339	1.128	0.2593	0.0479	0.0053	0.04	0.028	5.19481	4.24242	0.0468493063050644	66813	70178	65196
c2hy_0200001	c1hy_0105001_3	NA	NA	NA	NA	-0.0025	0.005	0.04	-0.003	5.19481	-0.491803	NA	66813	70178	65196
c2hy_0200001	c1hy_0240001_1	-0.1764	0.4064	-0.4341	0.6642	-0.0042	0.005	0.04	0.0045	5.19481	0.725806	-0.00209144336887842	66813	70178	65196
c2hy_0200001	c1hy_0240001_2	0.1866	0.3473	0.5371	0.5912	0.0047	0.0048	0.04	0.0057	5.19481	0.890625	0.00220020574301907	66813	69309	64389
c2hy_0200001	c1hy_0250001_1	-0.416	0.1506	-2.7618	0.0057	-0.021	0.0053	0.04	0.0278	5.19481	3.80822	-0.00850817029601535	66813	69920	64971
c2hy_0200001	c1hy_0250001_2	0.0823	0.1923	0.4278	0.6688	6.0627e-05	0.0052	0.04	0.0162	5.19481	2.41791	-0.00209013179296099	66813	69935	64988
c2hy_0200001	c1hy_0250001_3	0.2282	0.1317	1.7322	0.0832	0.0038	0.005	0.04	0.0352	5.19481	5.10145	-0.00473601849511595	66813	69685	64743
c2hy_0200001	c1hy_0380101_1	NA	NA	NA	NA	4e-04	0.005	0.04	-0.0018	5.19481	-0.295082	NA	66813	70038	65079
c2hy_0200001	c1hy_0380101_2	0.166	0.245	0.6775	0.4981	0.0125	0.0052	0.04	0.0101	5.19481	1.68333	0.0101394006395537	66813	69125	64254
c2hy_0200001	c1hy_0380101_3	NA	NA	NA	NA	-0.0211	0.0049	0.04	-7e-04	5.19481	-0.106061	NA	66813	70050	65082
c2hy_0200001	c1hy_0380101_4	NA	NA	NA	NA	0.0108	0.0053	0.04	-2e-04	5.19481	-0.03125	NA	66813	69946	64987
c2hy_0200001	c1hy_0493002b	0.3515	0.3931	0.8942	0.3712	-0.0019	0.0048	0.04	0.0045	5.19481	0.789474	-0.00686528072708653	66813	70178	65196
c2hy_0200001	c1hy_asq_acomu	-0.239	0.0967	-2.472	0.0134	-0.1119	0.0052	0.04	0.0861	5.19481	8.87629	-0.113209975250011	66813	73913	65494
c2hy_0200001	c1hy_asq_bgm	-0.27	0.1044	-2.5856	0.0097	-0.0351	0.0053	0.04	0.0765	5.19481	8.89535	-0.0241359278241982	66813	73913	65494
c2hy_0200001	c1hy_asq_cfm	-0.117	0.1177	-0.9943	0.3201	-0.0924	0.0056	0.04	0.0557	5.19481	6.47674	-0.0977150698037823	66813	70862	64508
c2hy_0200001	c1hy_asq_dproblem	-0.4142	0.1193	-3.4717	5e-04	-0.0777	0.0054	0.04	0.0515	5.19481	6.68831	-0.0671385231012944	66813	70902	64537
c2hy_0200001	c1hy_asq_epersonal	-0.1228	0.154	-0.7975	0.4252	-0.1057	0.0051	0.04	0.0355	5.19481	4.08046	-0.112306257448952	66813	70984	64593
c2hy_0200001	c1hy_asq_total	-0.3022	0.0988	-3.0598	0.0022	-0.1194	0.0053	0.04	0.0772	5.19481	8.21277	-0.113960585959317	66813	68351	65042
c2hy_0200001	c1hy_bed_time	0.0849	0.1559	0.545	0.5858	0.0854	0.005	0.04	0.0269	5.19481	3.68493	0.0855628958194386	66813	66682	66682
c2hy_0200001	c1hy_bmi	-0.0153	0.0706	-0.2161	0.8289	-0.0214	0.0055	0.04	0.1847	5.19481	13.2878	-0.0236455971719657	66813	68351	65042
c2hy_0200001	c1hy_nap_count	-0.1732	0.2133	-0.8117	0.417	0.0496	0.0054	0.04	0.0165	5.19481	2.46269	0.0556249448919331	66813	66813	66813
c2hy_0200001	c1hy_night_wake_up_count	0.1287	0.1341	0.9602	0.337	-0.0241	0.005	0.04	0.0287	5.19481	4.28358	-0.0295288167823638	66813	66518	66518
c2hy_0200001	c1hy_psi_cf	0.4031	0.1513	2.6646	0.0077	0.1181	0.0056	0.04	0.0264	5.19481	4.125	0.116395542430761	66813	71319	64893
c2hy_0200001	c1hy_sleep_time_day	6e-04	0.1709	0.0034	0.9973	0.0697	0.0046	0.04	0.0195	5.19481	3.25	0.0718238925099228	66813	66813	66813
c2hy_0200001	c1hy_sleep_time_night	-0.2278	0.1558	-1.4623	0.1436	-0.0939	0.005	0.04	0.0231	5.19481	3.34783	-0.0898123707311266	66813	66813	66813
c2hy_0200001	c1hy_total_sleep_time	-0.189	0.2286	-0.8269	0.4083	0.0036	0.0043	0.04	0.01	5.19481	1.5873	0.00757012669522896	66813	66813	66813
c2hy_0200001	c1hy_wake_up_time	-0.0692	0.0999	-0.6927	0.4885	0.1179	0.0049	0.04	0.0699	5.19481	9.07792	0.133969121645759	66813	65376	63385
c2hy_0200001	c1y_0010001_1	NA	NA	NA	NA	NA	NA	0.04	2e-04	5.19481	0.0350877	NA	66813	69921	64973
c2hy_0200001	c1y_0010001_3	NA	NA	NA	NA	0.012	0.0049	0.04	-4e-04	5.19481	-0.0677966	NA	66813	67798	63011
c2hy_0200001	c1y_0080104_checked	-0.1829	0.0876	-2.0871	0.0369	0.0187	0.0054	0.04	0.1944	5.19481	9.21327	0.0411086766430235	66813	70346	64026
c2hy_0200001	c1y_0080204_checked	-0.1455	0.0681	-2.1354	0.0327	0.0209	0.0059	0.04	0.2505	5.19481	11.0841	0.0453638092158052	66813	61764	56140
c2hy_0200001	c1y_0090005b	NA	NA	NA	NA	-0.0061	0.0047	0.04	-0.0013	5.19481	-0.188406	NA	66813	70178	65196
c2hy_0200001	c1y_0170001_1	0.3701	0.2157	1.7162	0.0861	-0.0159	0.0058	0.04	0.0144	5.19481	2.18182	-0.0266034563181561	66813	67700	62921
c2hy_0200001	c1y_0170001_1_3	-0.1625	0.1114	-1.4587	0.1447	-0.0036	0.0059	0.04	0.0501	5.19481	5.16495	0.00384788302860454	66813	66813	66813
c2hy_0200001	c1y_0170001_3	-0.4815	0.1768	-2.7239	0.0065	0.0073	0.0056	0.04	0.0238	5.19481	3.05128	0.0234005560701538	66813	67822	63026
c2hy_0200001	c1y_0210001_1	-0.0813	0.2835	-0.2867	0.7744	-0.0119	0.0051	0.04	0.0085	5.19481	1.25	-0.0112890263629252	66813	69987	65032
c2hy_0200001	c1y_0210001_2	0.0145	0.2904	0.0498	0.9603	0.0107	0.0051	0.04	0.0083	5.19481	1.23881	0.0112735617554605	66813	69842	64890
c2hy_0200001	c1y_0220001_1	-0.2485	0.1836	-1.3533	0.1759	-0.0281	0.0054	0.04	0.0185	5.19481	3.13559	-0.0235178703176426	66813	69820	64864
c2hy_0200001	c1y_0220001_2	-0.2042	0.1997	-1.0224	0.3066	0.008	0.0052	0.04	0.016	5.19481	2.38806	0.0139865755731912	66813	69759	64803
c2hy_0200001	c1y_0220001_3	0.1255	0.1238	1.0143	0.3105	0.0087	0.0054	0.04	0.0414	5.19481	6.27273	0.00421593504313289	66813	69954	64993
c2hy_0200001	c1y_1_bmi	0.0847	0.0759	1.1158	0.2645	-0.0017	0.0057	0.04	0.2582	5.19481	13.1066	-0.0122933361441157	66813	68351	65042
c2hy_0200001	c1y_2_bmi	0.0546	0.0659	0.829	0.4071	-0.004	0.0058	0.04	0.282	5.19481	17.4074	-0.0119904991001321	66813	68351	65042
c2hy_0200001	c1y_asq_acomu	-0.1585	0.0888	-1.7842	0.0744	-0.0708	0.0057	0.04	0.0953	5.19481	10.1383	-0.0710137851387028	66813	73913	65494
c2hy_0200001	c1y_asq_bgm	-0.0329	0.0712	-0.4623	0.6439	0.0058	0.0055	0.04	0.1767	5.19481	15.5	0.0101112863974902	66813	73913	65494
c2hy_0200001	c1y_asq_cfm	-0.0721	0.1081	-0.6671	0.5047	-0.0448	0.005	0.04	0.0465	5.19481	5.96154	-0.0477090092638029	66813	71709	63603
c2hy_0200001	c1y_asq_dproblem	-0.3471	0.1088	-3.1898	0.0014	-0.0817	0.005	0.04	0.061	5.19481	7.625	-0.0744173043749772	66813	73656	65277
c2hy_0200001	c1y_asq_epersonal	-0.2216	0.0969	-2.2879	0.0221	-0.0548	0.0047	0.04	0.0613	5.19481	7.38554	-0.0503806749685069	66813	73913	65494
c2hy_0200001	c1y_asq_total	-0.1747	0.0802	-2.1773	0.0295	-0.0648	0.0052	0.04	0.1088	5.19481	11.6989	-0.0603282878046014	66813	68351	65042
c2hy_0200001	c1y_bed_time	0.1495	0.224	0.6673	0.5046	0.0626	0.0049	0.04	0.0129	5.19481	2.01562	0.0635633440307423	66813	65376	63385
c2hy_0200001	c1y_nap_count	0.232	0.1655	1.4014	0.1611	0.0162	0.0048	0.04	0.0192	5.19481	3.04762	0.010781870133593	66813	65376	63385
c2hy_0200001	c1y_night_wake_up_count	0.4201	0.1848	2.2732	0.023	0.0072	0.0058	0.04	0.0191	5.19481	3.03175	-0.00422886625681167	66813	65361	63371
c2hy_0200001	c1y_sleep_time_day	0.2366	0.1724	1.3722	0.17	0.0464	0.0047	0.04	0.0204	5.19481	3.2381	0.0429202574406126	66813	65376	63385
c2hy_0200001	c1y_sleep_time_night	-0.2423	0.1298	-1.8663	0.062	-0.0864	0.005	0.04	0.029	5.19481	4.26471	-0.0848093618959332	66813	65295	63313
c2hy_0200001	c1y_total_sleep_time	0.0346	0.1396	0.248	0.8041	-0.0138	0.0045	0.04	0.0279	5.19481	4.5	-0.0160915345972097	66813	65376	63385
c2hy_0200001	c1y_wake_up_time	-0.0376	0.1179	-0.319	0.7497	0.0703	0.0054	0.04	0.063	5.19481	8.87324	0.0792765355554335	66813	65376	63385
c2hy_0200001	c2hy_0030002_checked	-0.1155	0.0707	-1.633	0.1025	0.041	0.0063	0.04	0.2841	5.19481	13.4645	0.0675591937420166	66813	71027	64639
c2hy_0200001	c2hy_0040401b	NA	NA	NA	NA	0.0012	0.0049	0.04	-0.0044	5.19481	-0.733333	NA	66813	70178	65196
c2hy_0200001	c2hy_asq_acomu	-0.2915	0.0964	-3.0255	0.0025	-0.1619	0.0055	0.04	0.066	5.19481	7.02128	-0.1666539923547	66813	70804	64447
c2hy_0200001	c2hy_asq_bgm	-0.162	0.1053	-1.5382	0.124	-0.0551	0.0051	0.04	0.0652	5.19481	7.01075	-0.0533066177992265	66813	70894	64524
c2hy_0200001	c2hy_asq_cfm	-0.2539	0.1391	-1.8255	0.0679	-0.1039	0.0052	0.04	0.0357	5.19481	4.89041	-0.105346668995788	66813	70705	64362
c2hy_0200001	c2hy_asq_dproblem	-0.1994	0.1155	-1.7269	0.0842	-0.1364	0.0053	0.04	0.0588	5.19481	7.08434	-0.143019578418766	66813	70761	64406
c2hy_0200001	c2hy_asq_epersonal	-0.3098	0.1032	-3.0008	0.0027	-0.1817	0.0056	0.04	0.0734	5.19481	8.24719	-0.187678801946875	66813	70928	64543
c2hy_0200001	c2hy_asq_total	-0.2492	0.0952	-2.6162	0.0089	-0.1721	0.0054	0.04	0.0765	5.19481	8.89535	-0.175264296472817	66813	68351	65042
c2hy_0200001	c2hy_bmi	0.05	0.0677	0.7383	0.4603	-0.0341	0.0055	0.04	0.2398	5.19481	16.2027	-0.047205097432476	66813	68351	65042
c2hy_0200001	c2hy_psi_cf	0.3794	0.1489	2.5475	0.0108	0.1427	0.0052	0.04	0.0273	5.19481	4.33333	0.144110508015337	66813	71319	64893
c2hy_0200001	c2y_0030002_checked	-0.0542	0.0682	-0.7949	0.4267	0.0368	0.006	0.04	0.2606	5.19481	11.8455	0.0531128707292366	66813	71057	64660
c2hy_0200001	c2y_0070301b	NA	NA	NA	NA	-0.0053	0.0042	0.04	-2e-04	5.19481	-0.0338983	NA	66813	70178	65196
c2hy_0200001	c2y_0080001_1	0.0336	0.1642	0.2048	0.8377	0.0066	0.0048	0.04	0.0208	5.19481	3.25	0.00618813049361432	66813	70249	64883
c2hy_0200001	c2y_0080001_2	-0.2274	0.1629	-1.3963	0.1626	-0.0307	0.0051	0.04	0.0219	5.19481	3.47619	-0.0301028108719452	66813	56798	52679
c2hy_0200001	c2y_0090001b2	NA	NA	NA	NA	-0.0298	0.0048	0.04	-0.008	5.19481	-1.37931	NA	66813	70178	65196
c2hy_0200001	c2y_0100001_2	-0.6889	0.2259	-3.0489	0.0023	0.0065	0.0056	0.04	0.0196	5.19481	2.9697	0.0269405672438439	66813	70596	65197
c2hy_0200001	c2y_0100001_3	0.0875	0.1756	0.4981	0.6184	-0.0028	0.0053	0.04	0.0195	5.19481	2.70833	-0.00555893874744925	66813	70596	65197
c2hy_0200001	c2y_0100001_4	0.6738	0.3878	1.7375	0.0823	-0.0155	0.0045	0.04	0.008	5.19481	1.25	-0.0290827873437753	66813	70596	65197
c2hy_0200001	c2y_0100501_3	-0.0024	0.2413	-0.0098	0.9922	-0.012	0.0051	0.04	0.0093	5.19481	1.55	-0.0129143989859026	66813	70596	65197
c2hy_0200001	c2y_0102001_3	NA	NA	NA	NA	6e-04	0.0049	0.04	-5e-04	5.19481	-0.0877193	NA	66813	70596	65197
c2hy_0200001	c2y_0103501_2	0.6186	0.2336	2.6478	0.0081	0.0172	0.0055	0.04	0.0157	5.19481	2.34328	0.00269155624994082	66813	70596	65197
c2hy_0200001	c2y_0103501_3	NA	NA	NA	NA	NA	NA	0.04	5e-04	5.19481	0.0833333	NA	66813	70596	65197
c2hy_0200001	c2y_0104001_2	0.2831	0.2041	1.3867	0.1655	0.0188	0.0054	0.04	0.0185	5.19481	2.68116	0.0124681860829932	66813	70596	65197
c2hy_0200001	c2y_0104001_3	NA	NA	NA	NA	0.0127	0.0052	0.04	-0.0028	5.19481	-0.491228	NA	66813	70596	65197
c2hy_0200001	c2y_0104501_2	NA	NA	NA	NA	0.0098	0.0052	0.04	-0.009	5.19481	-1.55172	NA	66813	70596	65197
c2hy_0200001	c2y_0105001_2	0.1171	0.1678	0.6979	0.4852	0.0394	0.0055	0.04	0.0227	5.19481	3.28986	0.0392059649082228	66813	70596	65197
c2hy_0200001	c2y_0105001_3	-0.5625	0.806	-0.6979	0.4853	0.0058	0.0051	0.04	0.0027	5.19481	0.457627	0.0122184207052541	66813	70596	65197
c2hy_0200001	c2y_asq_acomu	-0.1381	0.0909	-1.5182	0.129	-0.1555	0.0054	0.04	0.0949	5.19481	10.4286	-0.168741362621127	66813	70954	64575
c2hy_0200001	c2y_asq_bgm	-0.1813	0.0822	-2.2048	0.0275	-0.0293	0.005	0.04	0.0941	5.19481	11.6173	-0.0376167551302569	66813	33377	29947
c2hy_0200001	c2y_asq_cfm	-0.1217	0.1257	-0.9681	0.333	-0.1046	0.0053	0.04	0.0439	5.19481	5.55696	-0.111702832422915	66813	70204	63896
c2hy_0200001	c2y_asq_dproblem	-0.2822	0.1342	-2.1032	0.0355	-0.0971	0.0049	0.04	0.0358	5.19481	4.36585	-0.0964293651368644	66813	71075	64679
c2hy_0200001	c2y_asq_epersonal	-0.4119	0.1384	-2.9761	0.0029	-0.1081	0.0052	0.04	0.0352	5.19481	4.09302	-0.10375706518748	66813	70887	64516
c2hy_0200001	c2y_asq_total	-0.2637	0.0932	-2.8297	0.0047	-0.1476	0.0055	0.04	0.079	5.19481	8.97727	-0.147326195398992	66813	68351	65042
c2hy_0200001	c2y_bmi	-0.0292	0.0676	-0.4319	0.6658	-0.0364	0.0055	0.04	0.237	5.19481	16.4583	-0.0434383426883117	66813	60702	57924
c2hy_0200001	c3hy_0010101	-0.0535	0.2257	-0.237	0.8126	-0.0641	0.0052	0.04	0.0138	5.19481	1.84	-0.0717137805357956	66813	77493	64930
c2hy_0200001	c3hy_0010201	-0.0395	0.307	-0.1286	0.8977	-0.0107	0.0049	0.04	0.0076	5.19481	1.11765	-0.0121237924745103	66813	69403	58186
c2hy_0200001	c3hy_0010301	NA	NA	NA	NA	-0.0078	0.0045	0.04	-0.0017	5.19481	-0.25	NA	66813	79780	66813
c2hy_0200001	c3hy_0030002	-0.069	0.066	-1.0463	0.2954	0.0216	0.0059	0.04	0.3623	5.19481	15.417	0.0407828145585228	66813	79780	66813
c2hy_0200001	c3hy_0080102	NA	NA	NA	NA	-0.0054	0.0047	0.04	-0.0055	5.19481	-0.916667	NA	66813	79507	66579
c2hy_0200001	c3hy_0081001	0.0734	0.4762	0.1541	0.8775	0.0227	0.0051	0.04	0.0024	5.19481	0.393443	0.0246191245909352	66813	79735	66776
c2hy_0200001	c3hy_0082002	-0.0374	0.1743	-0.2143	0.8303	-0.0334	0.0048	0.04	0.0305	5.19481	2.52066	-0.0365625484699087	66813	79419	66512
c2hy_0200001	c3hy_0083001	NA	NA	NA	NA	NA	NA	0.04	0.001	5.19481	0.140845	NA	66813	79348	66458
c2hy_0200001	c3hy_0083002	-0.1451	0.3448	-0.4209	0.6738	0.0358	0.0049	0.04	0.0055	5.19481	0.808824	0.0426102585180434	66813	78297	65582
c2hy_0200001	c3hy_0084001	-0.1393	0.7589	-0.1836	0.8543	-0.008	0.0052	0.04	0.0021	5.19481	0.304348	-0.00767330212276859	66813	78943	66120
c2hy_0200001	c3hy_0085001	-0.1058	0.3632	-0.2912	0.7709	-0.0097	0.0053	0.04	0.0049	5.19481	0.671233	-0.00939175913618805	66813	78788	66016
c2hy_0200001	c3hy_0086001	0.1113	0.3082	0.3611	0.7181	-0.0163	0.0048	0.04	0.006	5.19481	0.895522	-0.0199988326618585	66813	79780	66813
c2hy_0200001	c3hy_0087001	0.2077	0.2144	0.9689	0.3326	-0.0165	0.0047	0.04	0.0123	5.19481	1.75714	-0.0232474155398674	66813	79780	66813
c2hy_0200001	c3hy_0090001	0.5235	0.925	0.566	0.5714	0.0166	0.0046	0.04	0.0029	5.19481	0.367089	0.0128638724232076	66813	79011	66182
c2hy_0200001	c3hy_0090101	0.0068	0.7104	0.0095	0.9924	0.007	0.0046	0.04	0.0014	5.19481	0.233333	0.00780434212974016	66813	78831	66043
c2hy_0200001	c3hy_0090201	NA	NA	NA	NA	NA	NA	0.04	7e-04	5.19481	0.111111	NA	66813	79780	66813
c2hy_0200001	c3hy_0090401	0.0133	0.574	0.0232	0.9815	0.0122	0.0054	0.04	0.0036	5.19481	0.514286	0.013467694617291	66813	79780	66813
c2hy_0200001	c3hy_0090601	0.0668	0.3256	0.2052	0.8374	0.0215	0.0047	0.04	0.0053	5.19481	0.815385	0.0231118327983862	66813	79295	66430
c2hy_0200001	c3hy_0090801	0.061	0.2986	0.2043	0.8381	0.0183	0.0049	0.04	0.0075	5.19481	1.31579	0.0194040472514056	66813	79780	66813
c2hy_0200001	c3hy_0091001	0.3613	0.2644	1.3666	0.1718	7e-04	0.0049	0.04	0.0112	5.19481	1.72308	-0.00705869692261235	66813	78192	65705
c2hy_0200001	c3hy_0091201	NA	NA	NA	NA	0.004	0.0049	0.04	-0.013	5.19481	-2.03125	NA	66813	77649	65239
c2hy_0200001	c3hy_0091401	NA	NA	NA	NA	-0.007	0.0053	0.04	-0.0012	5.19481	-0.196721	NA	66813	76816	64582
c2hy_0200001	c3hy_asq_acomu	-0.3708	0.1306	-2.8379	0.0045	-0.1282	0.0055	0.04	0.0435	5.19481	5.50633	-0.124372898431136	66813	70178	65196
c2hy_0200001	c3hy_asq_bgm	-0.2998	0.1077	-2.782	0.0054	-0.0601	0.005	0.04	0.0563	5.19481	7.40789	-0.0513707578691126	66813	70178	65196
c2hy_0200001	c3hy_asq_cfm	-0.4469	0.1175	-3.8016	1e-04	-0.1098	0.0049	0.04	0.0529	5.19481	6.78205	-0.0993831702570153	66813	70178	65196
c2hy_0200001	c3hy_asq_dproblem	-0.3238	0.1243	-2.6044	0.0092	-0.0925	0.0048	0.04	0.0431	5.19481	5.4557	-0.0876305639210923	66813	69759	64813
c2hy_0200001	c3hy_asq_epersonal	-0.4303	0.1306	-3.2944	0.001	-0.1539	0.0052	0.04	0.0429	5.19481	4.98837	-0.150477344558526	66813	69805	64852
c2hy_0200001	c3hy_asq_total	-0.4289	0.1084	-3.9564	7.6079e-05	-0.1496	0.005	0.04	0.0646	5.19481	8.17722	-0.141016172047298	66813	68351	65042
c2hy_0200001	c3hy_bmi	-0.0204	0.0651	-0.3134	0.754	-0.0092	0.0056	0.04	0.2701	5.19481	16.3697	-0.00888592276257202	66813	68351	65042
c2hy_0200001	c3hy_psi_cf	0.3807	0.1428	2.6655	0.0077	0.1117	0.0053	0.04	0.0334	5.19481	4.07317	0.108901917259314	66813	71319	64893
c2hy_0200001	c3y_0010101	0.0948	0.2495	0.3801	0.7039	-0.0792	0.005	0.04	0.0108	5.19481	1.61194	-0.0867919534841793	66813	67753	64506
c2hy_0200001	c3y_0010201	NA	NA	NA	NA	NA	NA	0.04	9e-04	5.19481	0.130435	NA	66813	67701	64453
c2hy_0200001	c3y_0010301	-0.6567	2.0128	-0.3263	0.7442	-0.0032	0.0047	0.04	0.0018	5.19481	0.26087	0.00227968130609122	66813	67637	64393
c2hy_0200001	c3y_0030002_checked	-0.0443	0.0681	-0.6499	0.5158	0.0338	0.0063	0.04	0.3134	5.19481	14.3105	0.0505906316547114	66813	70663	64310
c2hy_0200001	c3y_0040001_1	0.0545	0.268	0.2032	0.839	0.002	0.005	0.04	0.0083	5.19481	1.22059	0.00114147438034274	66813	70596	65197
c2hy_0200001	c3y_0040001_2	-2e-04	0.2337	-9e-04	0.9993	-7e-04	0.005	0.04	0.0111	5.19481	1.65672	-0.000754600783512156	66813	70186	64825
c2hy_0200001	c3y_0050001_1	-0.139	0.1857	-0.7481	0.4544	-0.0272	0.0053	0.04	0.022	5.19481	3.18841	-0.0254426528378094	66813	69944	64616
c2hy_0200001	c3y_0050001_2	-0.1962	0.2836	-0.6917	0.4891	0.0074	0.0054	0.04	0.0089	5.19481	1.28986	0.0117866926125483	66813	70596	65197
c2hy_0200001	c3y_0050001_3	0.1429	0.1118	1.2772	0.2015	-0.0124	0.0051	0.04	0.0435	5.19481	6.30435	-0.0198518252116088	66813	70596	65197
c2hy_0200001	c3y_0060001	-0.3037	0.1935	-1.5697	0.1165	-0.1093	0.0055	0.04	0.0141	5.19481	1.98592	-0.109855731888421	66813	67658	64413
c2hy_0200001	c3y_0082101	0.1258	0.1033	1.2181	0.2232	-0.0138	0.0051	0.04	0.0477	5.19481	5.54651	-0.0208160980689597	66813	67613	64375
c2hy_0200001	c3y_0082102	0.1047	0.0968	1.0816	0.2794	-0.0152	0.005	0.04	0.0549	5.19481	6.16854	-0.0218060438399869	66813	67669	64424
c2hy_0200001	c3y_0091001	-0.008	0.1347	-0.0591	0.9529	-0.0263	0.0053	0.04	0.0302	5.19481	3.51163	-0.0281567088337409	66813	67682	64438
c2hy_0200001	c3y_0091101	-0.1392	0.1292	-1.0776	0.2812	-1e-04	0.0052	0.04	0.0405	5.19481	4.55056	0.00572890391588796	66813	67658	64415
c2hy_0200001	c3y_0091201	0.0971	0.1403	0.6926	0.4886	-0.0207	0.006	0.04	0.0365	5.19481	4.29412	-0.0263848678599279	66813	64819	62876
c2hy_0200001	c3y_0091301	NA	NA	NA	NA	NA	NA	0.04	0.0013	5.19481	0.19403	NA	66813	64752	62815
c2hy_0200001	c3y_0091401	-0.1083	0.2268	-0.4773	0.6331	0.01	0.0049	0.04	0.0113	5.19481	1.66176	0.0131173314407186	66813	64676	62743
c2hy_0200001	c3y_0091501	0.2798	0.2612	1.0713	0.284	-0.0052	0.0052	0.04	0.0102	5.19481	1.47826	-0.0113865895793582	66813	64687	62751
c2hy_0200001	c3y_0092801	NA	NA	NA	NA	-0.0363	0.0048	0.04	-0.0066	5.19481	-0.985075	NA	66813	64642	62707
c2hy_0200001	c3y_0092901	0.9774	0.9997	0.9777	0.3282	-0.0374	0.0052	0.04	0.0044	5.19481	0.733333	-0.0533365666394368	66813	64701	62766
c2hy_0200001	c3y_0093001	0.1106	0.321	0.3445	0.7304	-0.0233	0.0045	0.04	0.0063	5.19481	0.969231	-0.0267834172574612	66813	64718	62783
c2hy_0200001	c3y_0093401	NA	NA	NA	NA	-0.0225	0.0053	0.04	-0.0078	5.19481	-1.2381	NA	66813	64700	62762
c2hy_0200001	c3y_0094701	NA	NA	NA	NA	-0.0037	0.0054	0.04	-0.0024	5.19481	-0.428571	NA	66813	61264	59431
c2hy_0200001	c3y_0095301	-0.4271	0.352	-1.2135	0.225	0.0034	0.0055	0.04	0.0063	5.19481	1.05	0.0106912774122924	66813	61195	59364
c2hy_0200001	c3y_0095401	-0.142	0.3395	-0.4183	0.6757	0.0081	0.0046	0.04	0.0044	5.19481	0.6875	0.0108581919272394	66813	61095	59269
c2hy_0200001	c3y_0100101	0.7843	0.5859	1.3387	0.1807	-0.0289	0.0054	0.04	0.0062	5.19481	0.861111	-0.044523998852867	66813	61156	59328
c2hy_0200001	c3y_0100102	0.5204	0.3776	1.378	0.1682	-0.0175	0.0052	0.04	0.0087	5.19481	1.19178	-0.0292860283112254	66813	61118	59290
c2hy_0200001	c3y_0100201	0.9985	4.4096	0.2264	0.8209	0.0293	0.0052	0.04	0.0014	5.19481	0.2	0.0246246927992576	66813	61089	59270
c2hy_0200001	c3y_0100301b	0.4835	0.5816	0.8313	0.4058	-0.0062	0.005	0.04	0.0041	5.19481	0.554054	-0.0129922506753579	66813	70178	65196
c2hy_0200001	c3y_0110001_3	-0.2002	0.1785	-1.1217	0.262	-0.0023	0.0048	0.04	0.0212	5.19481	2.90411	0.00351480748996254	66813	70596	65197
c2hy_0200001	c3y_0110101	-0.0931	0.1356	-0.6862	0.4926	-0.003	0.0053	0.04	0.0383	5.19481	5.17568	0.000445451754732137	66813	61862	59972
c2hy_0200001	c3y_0110201	-0.3249	0.1886	-1.7226	0.085	0.0081	0.0054	0.04	0.0182	5.19481	2.56338	0.0179735956032959	66813	61862	59972
c2hy_0200001	c3y_0110301	-0.2844	0.1862	-1.5269	0.1268	0.0068	0.0052	0.04	0.0184	5.19481	2.48649	0.0154574504458809	66813	61862	59972
c2hy_0200001	c3y_0110501_3	-1	1.7676	-0.6715	0.5019	-6e-04	0.0045	0.04	0.0021	5.19481	0.368421	0.0104683578932408	66813	70596	65197
c2hy_0200001	c3y_0110601	-0.2557	0.1924	-1.3292	0.1838	-0.001	0.0046	0.04	0.0151	5.19481	2.09722	0.00536029382582729	66813	61862	59972
c2hy_0200001	c3y_0110701	-0.3172	0.2556	-1.241	0.2146	0.0058	0.0048	0.04	0.0103	5.19481	1.51471	0.012984062425162	66813	61862	59972
c2hy_0200001	c3y_0110801	-0.5721	0.5733	-0.998	0.3183	0.0079	0.005	0.04	0.0044	5.19481	0.666667	0.0164258631845188	66813	61862	59972
c2hy_0200001	c3y_0112001_3	NA	NA	NA	NA	0.0097	0.0051	0.04	-0.0015	5.19481	-0.254237	NA	66813	70596	65197
c2hy_0200001	c3y_0113501_2	0.5017	0.5262	0.9535	0.3404	0.0235	0.0052	0.04	0.0043	5.19481	0.661538	0.0185899398827735	66813	70596	65197
c2hy_0200001	c3y_0113501_3	NA	NA	NA	NA	0.0121	0.0049	0.04	-0.0015	5.19481	-0.217391	NA	66813	70596	65197
c2hy_0200001	c3y_0114001_2	-0.165	0.4506	-0.3661	0.7143	0.0222	0.0054	0.04	0.0042	5.19481	0.591549	0.0261053076485499	66813	70596	65197
c2hy_0200001	c3y_0114001_3	NA	NA	NA	NA	-0.0032	0.0048	0.04	-0.0047	5.19481	-0.783333	NA	66813	70596	65197
c2hy_0200001	c3y_0114501_2	NA	NA	NA	NA	0.0296	0.0048	0.04	-0.0038	5.19481	-0.666667	NA	66813	70310	64939
c2hy_0200001	c3y_0115001_2	-0.2481	0.2134	-1.1626	0.245	0.0393	0.0057	0.04	0.0175	5.19481	2.46479	0.0493857496634395	66813	70596	65197
c2hy_0200001	c3y_0115001_3	0.612	1.679	0.3645	0.7155	0.006	0.0049	0.04	0.0016	5.19481	0.231884	0.00145493073727833	66813	70596	65197
c2hy_0200001	c3y_0116001	0.0912	0.283	0.3225	0.7471	0.0233	0.005	0.04	0.0083	5.19481	1.53704	0.0238959716585169	66813	61862	59972
c2hy_0200001	c3y_0116101	NA	NA	NA	NA	0.0014	0.005	0.04	-0.0068	5.19481	-1.0625	NA	66813	61862	59972
c2hy_0200001	c3y_0116102	0.1603	0.2675	0.5992	0.549	0.0294	0.0051	0.04	0.0096	5.19481	1.43284	0.0291006561287689	66813	61862	59972
c2hy_0200001	c3y_0120001	0.0992	0.1164	0.8522	0.3941	-0.0498	0.0056	0.04	0.0525	5.19481	5.41237	-0.0590181366940818	66813	68351	65042
c2hy_0200001	c3y_0130001	0.1705	0.1275	1.3368	0.1813	-0.041	0.0053	0.04	0.0375	5.19481	4.03226	-0.0511852686331672	66813	68351	65042
c2hy_0200001	c3y_0130101	0.14	0.116	1.2069	0.2275	-0.0412	0.0054	0.04	0.0494	5.19481	4.94	-0.0513242568543456	66813	68351	65042
c2hy_0200001	c3y_0130201	0.0125	0.1316	0.0949	0.9244	-0.026	0.0051	0.04	0.0303	5.19481	3.06061	-0.0284490999830824	66813	68351	65042
c2hy_0200001	c3y_0130301	0.0108	0.3037	0.0355	0.9717	0.0015	0.0049	0.04	0.0068	5.19481	0.957746	0.00141363702732286	66813	68351	65042
c2hy_0200001	c3y_0140001	-0.0032	0.1196	-0.0265	0.9789	-0.0327	0.0051	0.04	0.037	5.19481	4.5122	-0.0352072026086785	66813	68351	65042
c2hy_0200001	c3y_0150001	-0.2083	0.2359	-0.8829	0.3773	-0.0104	0.0057	0.04	0.013	5.19481	1.9697	-0.006220903439378	66813	68351	65042
c2hy_0200001	c3y_0160001	-0.1191	0.3174	-0.3751	0.7076	-0.0123	0.005	0.04	0.0064	5.19481	0.914286	-0.0111338216850509	66813	68351	65042
c2hy_0200001	c3y_0170001	0.0198	0.111	0.178	0.8587	-0.0165	0.0057	0.04	0.0523	5.19481	5.50526	-0.0189225121014965	66813	68351	65042
c2hy_0200001	c3y_0180001	0.0402	0.1152	0.3494	0.7268	-0.0172	0.0056	0.04	0.0483	5.19481	4.97938	-0.0205447391482853	66813	68351	65042
c2hy_0200001	c3y_0180101	0.0898	0.1141	0.787	0.4313	-0.0229	0.0059	0.04	0.0516	5.19481	5.54839	-0.0292108425008394	66813	68351	65042
c2hy_0200001	c3y_0180401	0.127	0.1687	0.7529	0.4515	-0.0074	0.0057	0.04	0.0188	5.19481	2.57534	-0.0117619387771547	66813	61862	59972
c2hy_0200001	c3y_0190001	-0.0287	0.1355	-0.2118	0.8322	-0.0196	0.0059	0.04	0.0383	5.19481	3.94845	-0.0206981593043912	66813	61862	59972
c2hy_0200001	c3y_0200001	-0.2195	0.1005	-2.1851	0.0289	-0.0216	0.0051	0.04	0.0633	5.19481	6.52577	-0.0127706561147459	66813	61862	59972
c2hy_0200001	c3y_0210001	0.1531	0.2368	0.6464	0.518	-0.0171	0.0057	0.04	0.0101	5.19481	1.48529	-0.0219610783035165	66813	61862	59972
c2hy_0200001	c3y_0220001	0.212	0.2525	0.8394	0.4013	-0.0114	0.0054	0.04	0.0091	5.19481	1.35821	-0.0166769376656172	66813	61862	59972
c2hy_0200001	c3y_0220101	0.3128	0.2273	1.3762	0.1687	4e-04	0.005	0.04	0.0133	5.19481	1.84722	-0.00697242550431095	66813	61862	59972
c2hy_0200001	c3y_0220201	-0.2503	0.3927	-0.6375	0.5238	-0.0254	0.0054	0.04	0.0047	5.19481	0.723077	-0.0243447908801186	66813	61862	59972
c2hy_0200001	c3y_0220202	0.6125	2.9786	0.2057	0.8371	-0.022	0.005	0.04	0.0014	5.19481	0.215385	-0.0287684629264147	66813	61862	59972
c2hy_0200001	c3y_0220203	0.4608	0.4646	0.9918	0.3213	-0.0132	0.0048	0.04	0.0044	5.19481	0.733333	-0.0207270744851357	66813	61862	59972
c2hy_0200001	c3y_0220204	NA	NA	NA	NA	-0.004	0.0052	0.04	-2e-04	5.19481	-0.03125	NA	66813	65116	63151
c2hy_0200001	c3y_0220205	NA	NA	NA	NA	NA	NA	0.04	8e-04	5.19481	0.115942	NA	66813	61679	59795
c2hy_0200001	c3y_0220206	0.773	1.3378	0.5778	0.5634	-0.0069	0.0048	0.04	0.0024	5.19481	0.363636	-0.0147907277646949	66813	66800	66800
c2hy_0200001	c3y_0220207	NA	NA	NA	NA	NA	NA	0.04	6e-04	5.19481	0.101695	NA	66813	66687	66687
c2hy_0200001	c3y_0220208	NA	NA	NA	NA	-8e-04	0.0049	0.04	-0.0032	5.19481	-0.533333	NA	66813	68351	65042
c2hy_0200001	c3y_0220209	-0.1009	0.2038	-0.495	0.6206	-0.002	0.0049	0.04	0.0158	5.19481	2.46875	0.000467907035775651	66813	68056	64783
c2hy_0200001	c3y_0220210	0.1841	0.5373	0.3426	0.7319	-0.0045	0.005	0.04	0.0023	5.19481	0.370968	-0.006606854272707	66813	65116	63151
c2hy_0200001	c3y_0220211	NA	NA	NA	NA	-0.0208	0.0052	0.04	-0.003	5.19481	-0.517241	NA	66813	61679	59795
c2hy_0200001	c3y_0220212	NA	NA	NA	NA	-0.0209	0.0056	0.04	-0.0047	5.19481	-0.746032	NA	66813	59836	58692
c2hy_0200001	c3y_0230001	0.1768	0.3122	0.5663	0.5712	0.0081	0.005	0.04	0.0066	5.19481	1.1	0.00616707714208202	66813	69837	62202
c2hy_0200001	c3y_0240001	-0.3747	0.1423	-2.6333	0.0085	-0.1408	0.005	0.04	0.031	5.19481	4.49275	-0.14663462434554	66813	69837	62202
c2hy_0200001	c3y_0250001	-0.3414	0.1867	-1.8288	0.0674	-0.1584	0.0048	0.04	0.0162	5.19481	2.38235	-0.170050037297413	66813	69837	62202
c2hy_0200001	c3y_0260001	0.1851	0.1428	1.2963	0.1949	0.0677	0.0049	0.04	0.0292	5.19481	4.17143	0.0704589614563579	66813	69837	62202
c2hy_0200001	c3y_0270101	0.0462	0.2099	0.2199	0.8259	0.0167	0.0052	0.04	0.0156	5.19481	2.32836	0.0176781415156026	66813	69837	62202
c2hy_0200001	c3y_0270201	-0.1984	0.369	-0.5378	0.5907	1e-04	0.0052	0.04	0.0052	5.19481	0.732394	0.00304036551846472	66813	69837	62202
c2hy_0200001	c3y_0270301	-0.0966	0.2231	-0.4328	0.6652	0.0182	0.005	0.04	0.01	5.19481	1.53846	0.0224833419993179	66813	69837	62202
c2hy_0200001	c3y_0270401	0.1046	0.1354	0.7722	0.44	0.0324	0.0053	0.04	0.0359	5.19481	4.72368	0.0317046437608013	66813	71319	64893
c2hy_0200001	c3y_0270501	0.1446	0.1689	0.8564	0.3918	0.0219	0.005	0.04	0.0215	5.19481	3.02817	0.0196608273266994	66813	71319	64893
c2hy_0200001	c3y_0270601	NA	NA	NA	NA	0.0056	0.0049	0.04	-0.0051	5.19481	-0.822581	NA	66813	74494	65917
c2hy_0200001	c3y_0280101	-0.2633	0.1991	-1.322	0.1862	0.0269	0.005	0.04	0.0197	5.19481	2.9403	0.0372967578635893	66813	74494	65917
c2hy_0200001	c3y_0280201b	-0.6183	0.5891	-1.0494	0.294	0.0022	0.0054	0.04	0.0051	5.19481	0.689189	0.0114215299212376	66813	68774	63974
c2hy_0200001	c3y_0280301b	NA	NA	NA	NA	0.0166	0.0048	0.04	-0.0041	5.19481	-0.602941	NA	66813	64065	59616
c2hy_0200001	c3y_0280501b	-0.167	0.2701	-0.6184	0.5363	-0.0036	0.0046	0.04	0.0089	5.19481	1.27143	-0.000645975412469474	66813	70178	65196
c2hy_0200001	c3y_0280601b	-0.2249	0.3682	-0.6109	0.5413	0.0138	0.0049	0.04	0.0065	5.19481	0.866667	0.0185544890468757	66813	70178	65196
c2hy_0200001	c3y_0280901b	NA	NA	NA	NA	0.0407	0.0049	0.04	-0.0038	5.19481	-0.520548	NA	66813	70178	65196
c2hy_0200001	c3y_0290001	-0.5037	0.2477	-2.0339	0.042	-0.09	0.0055	0.04	0.0146	5.19481	2.08571	-0.086521116748819	66813	74494	65917
c2hy_0200001	c3y_0300001	0.1752	0.2492	0.7032	0.4819	-0.0586	0.0051	0.04	0.0111	5.19481	1.68182	-0.0717975548362827	66813	55299	53754
c2hy_0200001	c3y_0300002	0.1637	0.2498	0.6553	0.5123	-0.0802	0.0056	0.04	0.0142	5.19481	1.97222	-0.103965383956118	66813	64469	54131
c2hy_0200001	c3y_0300101	-0.258	0.1805	-1.4297	0.1528	-0.0795	0.0051	0.04	0.0207	5.19481	3.04412	-0.0835287705724818	66813	57500	55733
c2hy_0200001	c3y_0300201	0.0789	0.1997	0.3951	0.6928	0.0229	0.0051	0.04	0.0152	5.19481	2.23529	0.0288244662085334	66813	41872	40412
c2hy_0200001	c3y_0310001	-0.2869	0.2554	-1.1231	0.2614	-0.0305	0.0056	0.04	0.0107	5.19481	1.78333	-0.0282123461667469	66813	80264	66813
c2hy_0200001	c3y_0320001	0.3881	0.3676	1.0559	0.291	0.0304	0.0052	0.04	0.0059	5.19481	0.893939	0.0279109059681	66813	79735	66776
c2hy_0200001	c3y_0330001	-0.0223	0.2801	-0.0796	0.9365	0.0365	0.0047	0.04	0.0077	5.19481	1.22222	0.0402838856497343	66813	70924	64547
c2hy_0200001	c3y_0350001	-0.1506	0.2472	-0.6091	0.5424	-0.2267	0.0055	0.04	0.0107	5.19481	1.62121	-0.29554087471573	66813	43468	41964
c2hy_0200001	c3y_0420001	-0.0269	0.36	-0.0748	0.9404	0.2452	0.0053	0.04	0.005	5.19481	0.78125	0.265200211794044	66813	69458	64540
c2hy_0200001	c3y_0430001	1	0.0728	13.9364	3.8083e-44	0.5923	0.0062	0.04	0.0375	5.19481	5.13699	0.609530649153191	66813	69458	64540
c2hy_0200001	c3y_0450001	0.409	0.1278	3.1999	0.0014	0.1578	0.0048	0.04	0.0413	5.19481	5.36364	0.156289057104583	66813	69458	64540
c2hy_0200001	c3y_0460101	0.3087	0.1501	2.057	0.0397	0.0157	0.0056	0.04	0.0315	5.19481	3.98734	0.00582194491430204	66813	69458	64540
c2hy_0200001	c3y_0460401	NA	NA	NA	NA	NA	NA	0.04	0.0015	5.19481	0.227273	NA	66813	69458	64540
c2hy_0200001	c3y_0490001	NA	NA	NA	NA	0.0029	0.0048	0.04	-0.0032	5.19481	-0.52459	NA	66813	69453	64535
c2hy_0200001	c3y_0500001	NA	NA	NA	NA	NA	NA	0.04	0.0013	5.19481	0.203125	NA	66813	69457	64539
c2hy_0200001	c3y_0510001	NA	NA	NA	NA	0.0232	0.0052	0.04	-0.0015	5.19481	-0.234375	NA	66813	70826	64492
c2hy_0200001	c3y_0510002	-0.322	0.2794	-1.1524	0.2491	0.0153	0.0053	0.04	0.0094	5.19481	1.44615	0.0231378019954777	66813	70826	64492
c2hy_0200001	c3y_0510003	NA	NA	NA	NA	0.0198	0.0048	0.04	-0.0024	5.19481	-0.358209	NA	66813	70826	64492
c2hy_0200001	c3y_0510004	-0.2367	0.1861	-1.2722	0.2033	0.0134	0.0051	0.04	0.0182	5.19481	2.8	0.0213007493997347	66813	70826	64492
c2hy_0200001	c3y_0520001	0.4504	0.3639	1.2377	0.2158	-0.0192	0.0052	0.04	0.0072	5.19481	1.01408	-0.0288069900191392	66813	70826	64492
c2hy_0200001	c3y_0520101	-0.4249	0.3568	-1.1911	0.2336	0.033	0.0054	0.04	0.0076	5.19481	1.11765	0.0436560585849188	66813	70809	64478
c2hy_0200001	c3y_0520201	NA	NA	NA	NA	-0.0248	0.005	0.04	-0.0021	5.19481	-0.318182	NA	66813	70822	64490
c2hy_0200001	c3y_0530001	0.0413	0.2449	0.1687	0.866	0.0459	0.0051	0.04	0.01	5.19481	1.36986	0.0484665166141681	66813	64774	62809
c2hy_0200001	c3y_0530002	-0.1462	0.1892	-0.7726	0.4398	0.0333	0.0051	0.04	0.0168	5.19481	2.33333	0.0398011773781718	66813	64774	62809
c2hy_0200001	c3y_0530003	NA	NA	NA	NA	0.0231	0.0054	0.04	-0.0034	5.19481	-0.576271	NA	66813	64774	62809
c2hy_0200001	c3y_0530004	NA	NA	NA	NA	-0.0313	0.005	0.04	-0.0013	5.19481	-0.191176	NA	66813	64774	62809
c2hy_0200001	c3y_0540001	NA	NA	NA	NA	0.0377	0.0056	0.04	-0.006	5.19481	-0.952381	NA	66813	64774	62809
c2hy_0200001	c3y_0540002	NA	NA	NA	NA	0.0084	0.0052	0.04	-0.0151	5.19481	-2.35938	NA	66813	64774	62809
c2hy_0200001	c3y_0540003	-0.5956	0.3437	-1.7327	0.0832	-0.0124	0.0054	0.04	0.0086	5.19481	1.22857	-0.00198951439880948	66813	64774	62809
c2hy_0200001	c3y_0540004	0.2396	0.1714	1.3974	0.1623	0.0484	0.0052	0.04	0.0227	5.19481	3.28986	0.0463038384385473	66813	73434	65108
c2hy_0200001	c3y_0550001	-0.5908	0.4193	-1.4089	0.1589	-0.0174	0.0053	0.04	0.0055	5.19481	0.808824	-0.0101898793710572	66813	73434	65108
c2hy_0200001	c3y_0560001	1	3.5916	0.3837	0.7012	0.0152	0.0047	0.04	0.0019	5.19481	0.287879	0.00443233817756636	66813	73434	65108
c2hy_0200001	c3y_0570001	0.1612	0.2031	0.7937	0.4274	0.0206	0.0052	0.04	0.0135	5.19481	2.01493	0.0189241307048978	66813	73434	65108
c2hy_0200001	c3y_0570002	-0.5762	0.4954	-1.1632	0.2447	0.0112	0.005	0.04	0.0049	5.19481	0.742424	0.0205814213084857	66813	73434	65108
c2hy_0200001	c3y_0570003	-0.3309	0.428	-0.7732	0.4394	0.0367	0.0048	0.04	0.0045	5.19481	0.681818	0.0449463421251456	66813	73369	65052
c2hy_0200001	c3y_0570004	-0.1454	0.2131	-0.6821	0.4952	0.03	0.0058	0.04	0.0158	5.19481	2.32353	0.03708449726091	66813	72891	64633
c2hy_0200001	c3y_0580001	0.1938	0.2294	0.8447	0.3983	0.0465	0.0052	0.04	0.0167	5.19481	1.19286	0.0473788902728491	66813	76280	65038
c2hy_0200001	c3y_0580002	0.1739	0.2674	0.6505	0.5154	0.0069	0.0054	0.04	0.0096	5.19481	1.35211	0.00427260479239353	66813	76280	65038
c2hy_0200001	c3y_0580003	0.0542	0.3263	0.1662	0.868	0.0386	0.0056	0.04	0.0062	5.19481	0.911765	0.0425042753931842	66813	76280	65038
c2hy_0200001	c3y_0580004	0.5195	0.2581	2.0125	0.0442	0.0427	0.0061	0.04	0.0144	5.19481	1.89474	0.035367134151281	66813	76280	65038
c2hy_0200001	c3y_0590001	0.2787	0.24	1.1612	0.2456	0.0443	0.0054	0.04	0.0118	5.19481	1.66197	0.0437080132217967	66813	76280	65038
c2hy_0200001	c3y_0590002	-0.0577	0.2403	-0.2399	0.8104	-0.0019	0.0055	0.04	0.0108	5.19481	1.61194	-0.000916230142452502	66813	75785	64623
c2hy_0200001	c3y_0590003	-0.1372	0.3425	-0.4006	0.6887	0.012	0.0051	0.04	0.0067	5.19481	0.848101	0.0181102538360555	66813	55151	47182
c2hy_0200001	c3y_0590004	-0.1713	0.4008	-0.4274	0.6691	0.039	0.0053	0.04	0.0048	5.19481	0.648649	0.0470424070105702	66813	72755	62354
c2hy_0200001	c3y_0590005	0.5418	0.317	1.7095	0.0874	0.0581	0.0046	0.04	0.0082	5.19481	1.28125	0.0856292894649543	66813	37207	31026
c2hy_0200001	c3y_0590006	NA	NA	NA	NA	0.021	0.0053	0.04	-0.0119	5.19481	-2.01695	NA	66813	68351	65042
c2hy_0200001	c3y_0590007	-0.0736	0.2721	-0.2706	0.7867	0.0633	0.0053	0.04	0.0083	5.19481	1.22059	0.0687786272891668	66813	68351	65042
c2hy_0200001	c3y_0600101_1	NA	NA	NA	NA	-0.0024	0.005	0.04	-0.01	5.19481	-1.5625	NA	66813	70596	65197
c2hy_0200001	c3y_0600101_2	NA	NA	NA	NA	NA	NA	0.04	0.001	5.19481	0.15625	NA	66813	70596	65197
c2hy_0200001	c3y_0600101_3	NA	NA	NA	NA	-0.0273	0.0047	0.04	-0.0012	5.19481	-0.181818	NA	66813	70596	65197
c2hy_0200001	c3y_0600101_4	NA	NA	NA	NA	0.025	0.0049	0.04	-0.0052	5.19481	-0.787879	NA	66813	70596	65197
c2hy_0200001	c3y_0600201	0.3307	0.2572	1.2859	0.1985	0.0112	0.0045	0.04	0.0099	5.19481	1.54688	0.00518576582362393	66813	68351	65042
c2hy_0200001	c3y_0600202	NA	NA	NA	NA	-0.0013	0.0049	0.04	-0.0015	5.19481	-0.245902	NA	66813	68351	65042
c2hy_0200001	c3y_0600301	NA	NA	NA	NA	-0.0187	0.0048	0.04	-0.004	5.19481	-0.625	NA	66813	68351	65042
c2hy_0200001	c3y_0610001	0.6131	0.3181	1.9276	0.0539	0.0612	0.005	0.04	0.0086	5.19481	1.34375	0.0535218782412629	66813	68351	65042
c2hy_0200001	c3y_0611001	0.4551	0.3246	1.4017	0.161	0.0365	0.0048	0.04	0.0081	5.19481	1.15714	0.0306062761566971	66813	65376	63385
c2hy_0200001	c3y_0611101	0.6953	0.9987	0.6961	0.4863	0.0618	0.0049	0.04	0.0025	5.19481	0.396825	0.0587437955538484	66813	65376	63385
c2hy_0200001	c3y_0611201	NA	NA	NA	NA	NA	NA	0.04	9e-04	5.19481	0.125	NA	66813	65376	63385
c2hy_0200001	c3y_0611301	0.3096	0.2255	1.3731	0.1697	0.0364	0.0051	0.04	0.0124	5.19481	1.96825	0.031897450305754	66813	65376	63385
c2hy_0200001	c3y_0611401	0.3247	0.3526	0.9208	0.3571	0.0347	0.0048	0.04	0.0054	5.19481	0.857143	0.0321436601064966	66813	65376	63385
c2hy_0200001	c3y_0611501	0.0132	0.3443	0.0385	0.9693	0.0327	0.0043	0.04	0.0038	5.19481	0.584615	0.0346987767807311	66813	65376	63385
c2hy_0200001	c3y_0611601	NA	NA	NA	NA	0.0059	0.0053	0.04	-0.0069	5.19481	-1.1129	NA	66813	61862	59972
c2hy_0200001	c3y_0620001	-0.4195	0.2992	-1.4022	0.1609	-0.0164	0.0052	0.04	0.0089	5.19481	1.36923	-0.00990916245440716	66813	61862	59972
c2hy_0200001	c3y_0620101	0.2756	0.1702	1.6198	0.1053	0.0216	0.0053	0.04	0.0235	5.19481	3.4058	0.015188176973123	66813	61862	59972
c2hy_0200001	c3y_0620201	0.2186	0.3288	0.6646	0.5063	-0.003	0.0053	0.04	0.0055	5.19481	0.887097	-0.00660973347436319	66813	61862	59972
c2hy_0200001	c3y_0620301	-0.0671	0.2143	-0.3131	0.7542	0.041	0.0055	0.04	0.0119	5.19481	1.77612	0.0466306536650813	66813	61862	59972
c2hy_0200001	c3y_0630001	0.3195	0.1712	1.8665	0.062	0.0036	0.0047	0.04	0.0247	5.19481	3.43056	-0.00639040368446314	66813	61862	59972
c2hy_0200001	c3y_0631001	0.4857	0.2617	1.8559	0.0635	-0.001	0.0053	0.04	0.0118	5.19481	1.61644	-0.0120191855262425	66813	71547	59884
c2hy_0200001	c3y_0631101	0.2852	0.2709	1.0525	0.2925	0.0088	0.0051	0.04	0.0114	5.19481	1.96552	0.00721488324570919	66813	31989	31011
c2hy_0200001	c3y_0631201	0.3862	0.4248	0.9091	0.3633	-0.01	0.0048	0.04	0.0059	5.19481	0.951613	-0.0172604261002849	66813	79753	66793
c2hy_0200001	c3y_0631401	0.1475	0.1567	0.9414	0.3465	0.0028	0.0047	0.04	0.0221	5.19481	3.25	-0.00136624748063398	66813	79660	66718
c2hy_0200001	c3y_asq_acomu	-0.2182	0.1038	-2.1031	0.0355	-0.162	0.0058	0.04	0.0538	5.19481	6.725	-0.170660207896526	66813	70926	64546
c2hy_0200001	c3y_asq_bgm	-0.3052	0.1193	-2.5573	0.0105	-0.0399	0.0054	0.04	0.05	5.19481	5.88235	-0.0303170157441971	66813	70733	64386
c2hy_0200001	c3y_asq_cfm	-0.2627	0.1151	-2.2829	0.0224	-0.1031	0.005	0.04	0.0484	5.19481	6.36842	-0.103391328154199	66813	70303	64016
c2hy_0200001	c3y_asq_dproblem	-0.2512	0.1145	-2.1942	0.0282	-0.1037	0.005	0.04	0.0531	5.19481	6.39759	-0.104630887356967	66813	69835	63623
c2hy_0200001	c3y_asq_epersonal	-0.5212	0.1113	-4.6817	2.8446e-06	-0.1798	0.0058	0.04	0.0544	5.19481	6.55422	-0.176974986597937	66813	69963	63717
c2hy_0200001	c3y_asq_total	-0.3255	0.0943	-3.4531	6e-04	-0.1626	0.0054	0.04	0.0674	5.19481	8.53165	-0.160682510496331	66813	68351	65042
c2hy_0200001	c3y_bed_time	0.2567	0.1424	1.8021	0.0715	0.0643	0.0048	0.04	0.0309	5.19481	4.29167	0.060152971371178	66813	65376	63385
c2hy_0200001	c3y_bmi	-0.0378	0.0629	-0.6013	0.5477	-0.0287	0.0052	0.04	0.2654	5.19481	15.7976	-0.0308705067968799	66813	68351	65042
c2hy_0200001	c3y_nap_count	0.1782	0.1876	0.95	0.3421	-0.038	0.0054	0.04	0.0206	5.19481	3.12121	-0.0461375417396832	66813	65376	63385
c2hy_0200001	c3y_night_wake_up_count	-0.2033	0.1849	-1.0998	0.2714	-0.0306	0.0048	0.04	0.0214	5.19481	2.77922	-0.0267815057011096	66813	65376	63385
c2hy_0200001	c3y_sleep_time_day	0.3014	0.1778	1.6947	0.0901	0.0243	0.0049	0.04	0.0233	5.19481	3.32857	0.0166639180028471	66813	65376	63385
c2hy_0200001	c3y_sleep_time_night	-0.136	0.1277	-1.0649	0.2869	-0.0751	0.0048	0.04	0.0351	5.19481	4.94366	-0.0760662571939046	66813	65376	63385
c2hy_0200001	c3y_total_sleep_time	0.1465	0.2315	0.6331	0.5267	-0.0319	0.005	0.04	0.0118	5.19481	1.84375	-0.0374173777700968	66813	65376	63385
c2hy_0200001	c3y_wake_up_time	0.0917	0.0958	0.957	0.3386	0.145	0.0049	0.04	0.0777	5.19481	9.03488	0.15524244046382	66813	65376	63385
c2hy_0200001	c4y_0010101	0.1472	0.2734	0.5383	0.5903	-0.072	0.005	0.04	0.0097	5.19481	1.34722	-0.0846653337093412	66813	77194	64917
c2hy_0200001	c4y_0010201	NA	NA	NA	NA	NA	NA	0.04	0.0012	5.19481	0.179104	NA	66813	76496	64345
c2hy_0200001	c4y_0010301	-0.3281	0.2502	-1.311	0.1899	-0.0049	0.0046	0.04	0.0124	5.19481	1.74648	0.00196198841354194	66813	77911	65508
c2hy_0200001	c4y_0030002	-0.0775	0.0626	-1.2389	0.2154	0.0179	0.006	0.04	0.3831	5.19481	15.324	0.0381328571333463	66813	77531	65225
c2hy_0200001	c4y_0042101	0.102	0.1159	0.8803	0.3787	-0.0074	0.005	0.04	0.0484	5.19481	5.31868	-0.0133450084626053	66813	75638	63633
c2hy_0200001	c4y_0042102b	0.0867	0.114	0.761	0.4467	-0.0067	0.005	0.04	0.0495	5.19481	5.625	-0.0114053882054227	66813	70178	65196
c2hy_0200001	c4y_0051001	0.0037	0.1348	0.0277	0.9779	-0.0127	0.0051	0.04	0.0331	5.19481	3.48421	-0.0145458836473627	66813	79399	66645
c2hy_0200001	c4y_0051101	-0.0595	0.1399	-0.4253	0.6707	-0.0031	0.0054	0.04	0.0364	5.19481	4.33333	-0.00116192418551108	66813	79399	66645
c2hy_0200001	c4y_0051201	0.0743	0.1203	0.6173	0.537	-0.0182	0.0056	0.04	0.0432	5.19481	4.45361	-0.0239763639679361	66813	79399	66645
c2hy_0200001	c4y_0051301	0.7201	0.4691	1.5352	0.1247	-0.0024	0.0051	0.04	0.0069	5.19481	1.01471	-0.0150534415295563	66813	72598	61112
c2hy_0200001	c4y_0051401	-0.154	0.2697	-0.5709	0.5681	0.0053	0.0055	0.04	0.0091	5.19481	1.3	0.00896842215713917	66813	78873	66232
c2hy_0200001	c4y_0051501	0.2008	0.1836	1.0936	0.2741	0.0119	0.0048	0.04	0.0178	5.19481	2.25316	0.00787529399282207	66813	79399	66645
c2hy_0200001	c4y_0053801	0.2521	0.2553	0.9877	0.3233	-0.0329	0.0054	0.04	0.0116	5.19481	1.78462	-0.042289059343045	66813	78335	66553
c2hy_0200001	c4y_0053901	0.5734	0.4035	1.4212	0.1553	-0.0201	0.0054	0.04	0.0078	5.19481	1.16418	-0.0327649616533237	66813	78335	66553
c2hy_0200001	c4y_0054001	0.2229	0.309	0.7212	0.4708	-0.0128	0.0048	0.04	0.0061	5.19481	0.953125	-0.0178088826332933	66813	78335	66553
c2hy_0200001	c4y_0054401	-0.0811	0.5033	-0.1611	0.872	-0.0114	0.0051	0.04	0.0025	5.19481	0.378788	-0.0118347341975943	66813	78335	66553
c2hy_0200001	c4y_0055701	0.1028	0.1644	0.6252	0.5318	0.0031	0.005	0.04	0.0227	5.19481	3.06757	0.000280928753631863	66813	78335	66553
c2hy_0200001	c4y_0056001	0.0023	0.4015	0.0056	0.9955	0.0347	0.0049	0.04	0.0039	5.19481	0.629032	0.0385436005846218	66813	78335	66553
c2hy_0200001	c4y_0056101	-0.2408	0.2565	-0.9389	0.3478	0.0385	0.0051	0.04	0.0125	5.19481	2.19298	0.0485132155618535	66813	78335	66553
c2hy_0200001	c4y_0056301	-0.1527	0.2454	-0.6224	0.5337	0.007	0.0048	0.04	0.0099	5.19481	1.43478	0.0134128343926843	66813	47125	39130
c2hy_0200001	c4y_0056401	0.317	0.3621	0.8757	0.3812	-0.0147	0.0051	0.04	0.0059	5.19481	0.880597	-0.0213655176097714	66813	78010	66320
c2hy_0200001	c4y_0060101	0.2384	0.3892	0.6126	0.5401	0.0183	0.0046	0.04	0.0046	5.19481	0.657143	0.0170855304662284	66813	77898	66224
c2hy_0200001	c4y_0060201	NA	NA	NA	NA	-0.0053	0.0049	0.04	-4.8573e-05	5.19481	-0.00703957	NA	66813	78038	66320
c2hy_0200001	c4y_0060301b	-1	2.4639	-0.4239	0.6716	-0.0031	0.0052	0.04	0.0017	5.19481	0.261538	0.00547154447925964	66813	70178	65196
c2hy_0200001	c4y_0070001_3	-0.0364	0.2321	-0.157	0.8752	0.0096	0.0052	0.04	0.0123	5.19481	1.5375	0.0112143825357755	66813	70596	65197
c2hy_0200001	c4y_0070101	0.0271	0.1431	0.1896	0.8497	0.0126	0.0056	0.04	0.0342	5.19481	4.5	0.0132111983123113	66813	77939	66255
c2hy_0200001	c4y_0070201	-0.2639	0.1788	-1.4765	0.1398	0.0077	0.0057	0.04	0.0232	5.19481	3.13514	0.0169575095139527	66813	78097	66359
c2hy_0200001	c4y_0070301	-0.3001	0.2095	-1.4324	0.152	0.0139	0.0055	0.04	0.0171	5.19481	2.28	0.0238096216728383	66813	76379	64986
c2hy_0200001	c4y_0070501_3	-0.2227	0.5005	-0.4449	0.6564	0.0025	0.005	0.04	0.0028	5.19481	0.444444	0.00510038271458432	66813	70596	65197
c2hy_0200001	c4y_0070601	-0.0388	0.1705	-0.2273	0.8202	0.0143	0.0049	0.04	0.0223	5.19481	3.32836	0.0234296543577477	66813	39068	33918
c2hy_0200001	c4y_0070701	-0.1929	0.2763	-0.6983	0.485	0.0066	0.0048	0.04	0.0086	5.19481	1.26471	0.0138626945010166	66813	39080	33907
c2hy_0200001	c4y_0070801	NA	NA	NA	NA	0.0097	0.0047	0.04	-9e-04	5.19481	-0.136364	NA	66813	33803	28538
c2hy_0200001	c4y_0073501_2	0.348	0.1683	2.0684	0.0386	0.0102	0.0051	0.04	0.0278	5.19481	3.97143	-0.000890162442024526	66813	70596	65197
c2hy_0200001	c4y_0073501_3	NA	NA	NA	NA	0.0095	0.0049	0.04	-0.0024	5.19481	-0.347826	NA	66813	70596	65197
c2hy_0200001	c4y_0074001_2	-0.2857	0.2796	-1.0215	0.307	0.018	0.0051	0.04	0.0094	5.19481	1.25333	0.0251247070339142	66813	70596	65197
c2hy_0200001	c4y_0075001_2	0.0351	0.5883	0.0596	0.9525	0.0283	0.0055	0.04	0.0023	5.19481	0.315068	0.030116966229809	66813	70596	65197
c2hy_0200001	c4y_0075001_3	NA	NA	NA	NA	NA	NA	0.04	0.0017	5.19481	0.257576	NA	66813	70596	65197
c2hy_0200001	c4y_0075501_2	-0.0327	0.8119	-0.0403	0.9679	0.0401	0.0052	0.04	0.0019	5.19481	0.253333	0.0434445904698023	66813	70596	65197
c2hy_0200001	c4y_0075501_3	-0.0452	0.2626	-0.1722	0.8633	0.0067	0.0049	0.04	0.008	5.19481	1.17647	0.00806085351234691	66813	70596	65197
c2hy_0200001	c4y_0077001	0.0965	0.211	0.4572	0.6475	0.0159	0.005	0.04	0.0128	5.19481	1.72973	0.0253193923026299	66813	32861	27766
c2hy_0200001	c4y_0077101	0.101	0.3222	0.3134	0.754	5e-04	0.0045	0.04	0.0048	5.19481	0.761905	-0.000580779747301312	66813	33893	28604
c2hy_0200001	c4y_0077102	0.0613	0.1812	0.3386	0.7349	0.0281	0.0051	0.04	0.0182	5.19481	2.84375	0.0466193380689057	66813	33620	28388
c2hy_0200001	c4y_0080001	-0.1544	0.1919	-0.8047	0.421	-0.0658	0.0054	0.04	0.0192	5.19481	2.59459	-0.0700379703580448	66813	76283	65027
c2hy_0200001	c4y_0081001	-0.1435	0.1752	-0.8188	0.4129	-0.0205	0.0047	0.04	0.0209	5.19481	2.98571	-0.0264544504616523	66813	44861	37666
c2hy_0200001	c4y_0090001	-0.0502	0.2676	-0.1876	0.8512	0.0111	0.0046	0.04	0.0092	5.19481	1.31429	0.0133592773681876	66813	78335	66553
c2hy_0200001	c4y_0091001	NA	NA	NA	NA	0.0259	0.0054	0.04	-0.0042	5.19481	-0.494118	NA	66813	78335	66553
c2hy_0200001	c4y_0100001	-0.0296	0.3219	-0.092	0.9267	-0.0065	0.0052	0.04	0.0062	5.19481	0.775	-0.00688527474540107	66813	75470	64183
c2hy_0200001	c4y_0110001	-0.1741	0.142	-1.2268	0.2199	0.0168	0.0051	0.04	0.0425	5.19481	5.66667	0.0284989233059504	66813	63992	54530
c2hy_0200001	c4y_0120001	0.0997	0.1059	0.9411	0.3467	0.0414	0.0055	0.04	0.0673	5.19481	6.23148	0.0421514051493354	66813	78065	66356
c2hy_0200001	c4y_0130001	-0.0386	0.1123	-0.3434	0.7313	0.03	0.0051	0.04	0.0658	5.19481	6.38835	0.0365990774456205	66813	77901	66229
c2hy_0200001	c4y_0130102	NA	NA	NA	NA	NA	NA	0.04	6e-04	5.19481	0.0909091	NA	66813	77908	66244
c2hy_0200001	c4y_0130103	-0.0564	0.2013	-0.2804	0.7792	0.0323	0.0051	0.04	0.0159	5.19481	2.09211	0.0376418842221033	66813	77997	66308
c2hy_0200001	c4y_0130104	-0.0674	0.1185	-0.5686	0.5696	0.0256	0.0054	0.04	0.0529	5.19481	5.75	0.0325743947242284	66813	77462	65868
c2hy_0200001	c4y_0130105	0.3077	0.3356	0.9169	0.3592	0.0044	0.005	0.04	0.0078	5.19481	1.18182	-0.000668200695479369	66813	78335	66553
c2hy_0200001	c4y_0140001	-0.2619	0.1544	-1.6968	0.0897	0.0093	0.0052	0.04	0.0294	5.19481	3.45882	0.0197772176899984	66813	78335	66553
c2hy_0200001	c4y_0150001	0.1521	0.1072	1.4188	0.156	-0.0382	0.0051	0.04	0.061	5.19481	6.0396	-0.0517247556651158	66813	77968	66282
c2hy_0200001	c4y_0160001	0.2146	0.1165	1.842	0.0655	-0.0144	0.0047	0.04	0.0459	5.19481	4.25	-0.0259915953139092	66813	77970	66285
c2hy_0200001	c4y_0160101	0.1263	0.1071	1.1797	0.2381	-0.0186	0.0049	0.04	0.0605	5.19481	4.80159	-0.0278860917160191	66813	77835	66172
c2hy_0200001	c4y_0160201	0.1524	0.148	1.0301	0.303	-0.009	0.0049	0.04	0.0354	5.19481	3.33962	-0.0161782481313468	66813	78217	66163
c2hy_0200001	c4y_0160301	0.3936	1.286	0.3061	0.7595	-0.0066	0.0049	0.04	0.004	5.19481	0.449438	-0.0125289128284579	66813	76690	64962
c2hy_0200001	c4y_0170001	0.0279	0.1295	0.2157	0.8292	-0.0217	0.005	0.04	0.0358	5.19481	3.69072	-0.025740592561503	66813	78209	66161
c2hy_0200001	c4y_0180001	0.0838	0.3217	0.2605	0.7945	-0.0062	0.0053	0.04	0.0066	5.19481	0.942857	-0.00843221817151168	66813	75758	64179
c2hy_0200001	c4y_0190001	NA	NA	NA	NA	NA	NA	0.04	-1e-04	5.19481	-0.0140845	NA	66813	77269	65790
c2hy_0200001	c4y_0200001	-0.0917	0.1293	-0.7092	0.4782	-0.0078	0.0053	0.04	0.0431	5.19481	4.14423	-0.00490961530481069	66813	78465	66340
c2hy_0200001	c4y_0210001	-0.0776	0.1278	-0.6073	0.5436	-0.0096	0.0054	0.04	0.0417	5.19481	4.04854	-0.00761633542978195	66813	78538	66391
c2hy_0200001	c4y_0210101	-0.1775	0.1145	-1.5511	0.1209	-0.0082	0.0054	0.04	0.0518	5.19481	4.7963	-0.00368059586584913	66813	43845	38289
c2hy_0200001	c4y_0210401	-0.3294	0.1916	-1.7189	0.0856	6e-04	0.0057	0.04	0.0183	5.19481	2.17857	0.0100604305320156	66813	39997	36299
c2hy_0200001	c4y_0220001	-0.0206	0.107	-0.1925	0.8473	-0.0168	0.0055	0.04	0.0566	5.19481	5.44231	-0.0242074084717214	66813	39706	36028
c2hy_0200001	c4y_0230001	-0.193	0.1077	-1.7922	0.0731	-0.0111	0.005	0.04	0.06	5.19481	5.45455	-0.00260820658729217	66813	73600	65231
c2hy_0200001	c4y_0240001	0.624	0.6187	1.0085	0.3132	0.0071	0.0055	0.04	0.0051	5.19481	0.607143	-0.00131733466168393	66813	73768	65370
c2hy_0200001	c4y_0250001	0.4673	0.5829	0.8016	0.4228	0.0117	0.0054	0.04	0.0038	5.19481	0.493506	0.00907546642709641	66813	55465	48662
c2hy_0200001	c4y_0250101	0.9223	0.9282	0.9937	0.3204	0.0032	0.0046	0.04	0.0043	5.19481	0.551282	-0.00791995330766856	66813	46817	41118
c2hy_0200001	c4y_0250201	NA	NA	NA	NA	-0.0084	0.0049	0.04	-0.0038	5.19481	-0.575758	NA	66813	47286	41538
c2hy_0200001	c4y_0250202	0.2469	0.3535	0.6985	0.4849	0.0016	0.0055	0.04	0.0067	5.19481	0.971014	-0.00198187741824018	66813	50028	43911
c2hy_0200001	c4y_0250203	0.8418	0.7295	1.154	0.2485	0.0067	0.0048	0.04	0.0045	5.19481	0.625	-0.00220089797965858	66813	46463	40832
c2hy_0200001	c4y_0250204	0.8624	0.4839	1.782	0.0747	0.0108	0.0051	0.04	0.0071	5.19481	1.01429	0.000247811626491354	66813	46231	40624
c2hy_0200001	c4y_0250205	1	2.6549	0.4766	0.6336	0.0092	0.0059	0.04	0.0022	5.19481	0.333333	0.000612036722843914	66813	47206	41435
c2hy_0200001	c4y_0250206	NA	NA	NA	NA	0.0171	0.0058	0.04	-0.0072	5.19481	-1.10769	NA	66813	55200	48420
c2hy_0200001	c4y_0250207	0.6075	0.5042	1.2049	0.2283	0.0076	0.0055	0.04	0.0055	5.19481	0.785714	0.00052702782654191	66813	55312	48502
c2hy_0200001	c4y_0250208	0.4872	0.293	1.6627	0.0964	0.0082	0.0047	0.04	0.0108	5.19481	1.52113	-0.00130056359995042	66813	72901	64600
c2hy_0200001	c4y_0250209	0.774	0.914	0.8469	0.3971	0.0064	0.0053	0.04	0.0037	5.19481	0.552239	-0.0026064701492582	66813	73913	65494
c2hy_0200001	c4y_0250210	0.4885	0.8779	0.5564	0.5779	0.0045	0.0054	0.04	0.0021	5.19481	0.333333	0.000358827773692324	66813	73913	65494
c2hy_0200001	c4y_0250211	NA	NA	NA	NA	-0.0037	0.0055	0.04	-0.0076	5.19481	-1.15152	NA	66813	73913	65494
c2hy_0200001	c4y_0250212	NA	NA	NA	NA	-0.0031	0.0053	0.04	-0.0094	5.19481	-1.36232	NA	66813	73765	65374
c2hy_0200001	c4y_0260001	0.2741	0.2457	1.1159	0.2645	0.0113	0.0047	0.04	0.0102	5.19481	1.36	0.006758470006231	66813	73913	65494
c2hy_0200001	c4y_0270001	-0.1764	0.155	-1.1381	0.2551	-0.0942	0.0049	0.04	0.031	5.19481	4.13333	-0.0983551497474069	66813	73913	65494
c2hy_0200001	c4y_0280001	-0.2215	0.1715	-1.2914	0.1966	-0.0908	0.0046	0.04	0.0216	5.19481	3.27273	-0.093808743029312	66813	73913	65494
c2hy_0200001	c4y_0290001	0.0511	0.0913	0.5604	0.5752	0.0329	0.0058	0.04	0.0941	5.19481	9.50505	0.03449201952145	66813	73913	65494
c2hy_0200001	c4y_0300101	-0.0492	0.1758	-0.2801	0.7794	0.0301	0.0054	0.04	0.0224	5.19481	3.29412	0.0348582172686617	66813	73913	65494
c2hy_0200001	c4y_0300201	0.439	0.2581	1.701	0.0889	0.0307	0.0051	0.04	0.0102	5.19481	1.39726	0.0246956228939164	66813	73913	65494
c2hy_0200001	c4y_0300301	0.1111	0.1636	0.6791	0.497	0.0383	0.0049	0.04	0.023	5.19481	3.15068	0.0389535829430115	66813	73913	65494
c2hy_0200001	c4y_0300401	0.3931	0.1968	1.997	0.0458	0.0422	0.0054	0.04	0.021	5.19481	3	0.0349541298672605	66813	73913	65494
c2hy_0200001	c4y_0300501	0.0379	0.1723	0.2197	0.8261	0.0224	0.005	0.04	0.0208	5.19481	3.05882	0.0238477405794974	66813	72761	64498
c2hy_0200001	c4y_0300601	-0.0336	0.1722	-0.1952	0.8453	0.011	0.0049	0.04	0.0234	5.19481	3.34286	0.0132512163756687	66813	73913	65494
c2hy_0200001	c4y_0310101	-0.6645	0.1837	-3.6166	3e-04	-0.0074	0.0053	0.04	0.0242	5.19481	3.36111	0.0131571456082668	66813	73913	65494
c2hy_0200001	c4y_0310201	-0.6667	0.1773	-3.7613	2e-04	-0.0145	0.0048	0.04	0.0318	5.19481	4.24	0.00852595455483607	66813	73913	65494
c2hy_0200001	c4y_0310301	-0.4438	0.2246	-1.9754	0.0482	0.0052	0.0057	0.04	0.0176	5.19481	2.14634	0.0178706404302522	66813	73913	65494
c2hy_0200001	c4y_0310401b	NA	NA	NA	NA	-0.0098	0.0052	0.04	-0.0049	5.19481	-0.544444	NA	66813	70178	65196
c2hy_0200001	c4y_0310501	-0.3439	0.2823	-1.2181	0.2232	-0.027	0.0051	0.04	0.0093	5.19481	1	-0.0229047770718817	66813	73913	65494
c2hy_0200001	c4y_0310601	-0.677	0.9362	-0.7231	0.4696	0.0035	0.0048	0.04	0.0044	5.19481	0.473118	0.0130281668124699	66813	73913	65494
c2hy_0200001	c4y_0310901b	-0.0643	0.2665	-0.2412	0.8094	-0.0127	0.005	0.04	0.0128	5.19481	1.52381	-0.012207194119523	66813	70178	65196
c2hy_0200001	c4y_0320001	-0.6823	0.3281	-2.0798	0.0375	-0.0465	0.0049	0.04	0.0102	5.19481	1.36	-0.0370455907864989	66813	73913	65494
c2hy_0200001	c4y_0330001	0.18	0.2352	0.7653	0.4441	-0.0307	0.0053	0.04	0.0128	5.19481	1.80282	-0.0380206067574504	66813	73913	65494
c2hy_0200001	c4y_0330002	-0.1561	0.2952	-0.5289	0.5969	-0.047	0.0056	0.04	0.0097	5.19481	1.12791	-0.0486327416891267	66813	73679	65308
c2hy_0200001	c4y_0330101	0.3312	0.4281	0.7736	0.4392	-0.0677	0.0049	0.04	0.0055	5.19481	0.723684	-0.0796082885366783	66813	73406	65061
c2hy_0200001	c4y_0330201	-0.2503	0.1883	-1.3289	0.1839	0.0131	0.005	0.04	0.0201	5.19481	2.61039	0.0218588356316652	66813	73369	65032
c2hy_0200001	c4y_0340001	-0.0157	0.3447	-0.0456	0.9636	-0.0449	0.0054	0.04	0.0055	5.19481	0.774648	-0.0492550861634342	66813	73310	64979
c2hy_0200001	c4y_0350001	0.0261	0.2373	0.1102	0.9123	0.0322	0.0051	0.04	0.0112	5.19481	1.67164	0.0351026643296041	66813	73011	64713
c2hy_0200001	c4y_0360001	0.2113	0.6837	0.309	0.7573	0.0276	0.0051	0.04	0.0024	5.19481	0.32	0.0281965876118558	66813	73629	65258
c2hy_0200001	c4y_0380001	0.173	0.2558	0.6762	0.4989	-0.086	0.0052	0.04	0.0126	5.19481	1.7027	-0.0991682851566234	66813	73224	64913
c2hy_0200001	c4y_0450001	0.052	0.2161	0.2405	0.8099	0.1797	0.0054	0.04	0.0126	5.19481	1.82609	0.197507171549738	66813	73371	65035
c2hy_0200001	c4y_0460001	1	0.1271	8.1687	3.1176e-16	0.484	0.0061	0.04	0.0238	5.19481	3.01266	0.506272074937381	66813	73012	64743
c2hy_0200001	c4y_0480001	0.2116	0.1395	1.5171	0.1292	0.1557	0.0053	0.04	0.0387	5.19481	5.16	0.169904675609767	66813	69911	62032
c2hy_0200001	c4y_0490001_1	-0.2839	0.2074	-1.3689	0.171	-0.0297	0.005	0.04	0.0125	5.19481	1.66667	-0.0256125712874109	66813	70596	65197
c2hy_0200001	c4y_0490001_2	0.1945	0.2357	0.825	0.4094	0.0313	0.0046	0.04	0.0097	5.19481	1.34722	0.0298863784039397	66813	70596	65197
c2hy_0200001	c4y_0490001_3	0.7351	3.3735	0.2179	0.8275	5e-04	0.0051	0.04	0.0014	5.19481	0.208955	-0.00508041607559568	66813	70596	65197
c2hy_0200001	c4y_0500001	0.0108	0.109	0.0993	0.9209	-0.015	0.0055	0.04	0.097	5.19481	1.13984	-0.0183062804568473	66813	71276	63227
c2hy_0200001	c4y_0500101	0.0663	0.0838	0.7915	0.4286	-0.0138	0.0054	0.04	0.1015	5.19481	1.31818	-0.0228463255461966	66813	56592	49934
c2hy_0200001	c4y_asq_acomu	-0.2831	0.1144	-2.475	0.0133	-0.1161	0.0055	0.04	0.058	5.19481	6.59091	-0.114071655586386	66813	69967	65005
c2hy_0200001	c4y_asq_bgm	-0.2536	0.1132	-2.2398	0.0251	-0.0699	0.005	0.04	0.0502	5.19481	6.12195	-0.0651252048157416	66813	69918	64955
c2hy_0200001	c4y_asq_cfm	-0.2909	0.123	-2.3651	0.018	-0.0981	0.0052	0.04	0.0527	5.19481	6.3494	-0.0942055498805358	66813	69960	64994
c2hy_0200001	c4y_asq_dproblem	-0.2194	0.1342	-1.6356	0.1019	-0.0993	0.0051	0.04	0.0419	5.19481	5.2375	-0.0994581166740977	66813	70072	65101
c2hy_0200001	c4y_asq_epersonal	-0.3566	0.1718	-2.0757	0.0379	-0.1124	0.0055	0.04	0.0279	5.19481	3.44444	-0.109872269396939	66813	70178	65196
c2hy_0200001	c4y_asq_total	-0.341	0.1188	-2.8711	0.0041	-0.1334	0.0052	0.04	0.0553	5.19481	6.28409	-0.128699109446435	66813	68351	65042
c2hy_0200001	c4y_bmi	-0.0192	0.0634	-0.3037	0.7614	0.0028	0.0057	0.04	0.2773	5.19481	16.7048	0.00592030915606562	66813	68351	65042
c2hy_0200001	c6m_0010201_1	0.2954	0.2063	1.4315	0.1523	0.0099	0.0049	0.04	0.0218	5.19481	1.87931	0.00172831131225313	66813	70178	65196
c2hy_0200001	c6m_0010201_2	-0.0433	0.2134	-0.2029	0.8392	-0.0188	0.0045	0.04	0.016	5.19481	1.64948	-0.0191887826734846	66813	70178	65196
c2hy_0200001	c6m_0010201_3	-0.0399	0.4339	-0.092	0.9267	6e-04	0.0048	0.04	0.0042	5.19481	0.466667	0.00117346408177762	66813	70178	65196
c2hy_0200001	c6m_0010201_5	-0.3272	0.1607	-2.0366	0.0417	0.0116	0.0054	0.04	0.0312	5.19481	2.88889	0.0246190814262919	66813	70178	65196
c2hy_0200001	c6m_0020001_1	-0.4496	0.2405	-1.8699	0.0615	-0.0276	0.0056	0.04	0.0142	5.19481	1.97222	-0.0187834917357186	66813	70178	65196
c2hy_0200001	c6m_0020001_2	0.1859	0.4511	0.4121	0.6803	0.0098	0.005	0.04	0.0029	5.19481	0.467742	0.00847391209827923	66813	70178	65196
c2hy_0200001	c6m_0020001_3	0.4789	0.2283	2.0979	0.0359	0.0253	0.0049	0.04	0.0132	5.19481	1.97015	0.0159950451870193	66813	70178	65196
c2hy_0200001	c6m_0040108b	NA	NA	NA	NA	-0.0124	0.0049	0.04	-0.0074	5.19481	-0.795699	NA	66813	70047	64716
c2hy_0200001	c6m_0040109b	NA	NA	NA	NA	NA	NA	0.04	3e-04	5.19481	0.0333333	NA	66813	69824	64509
c2hy_0200001	c6m_0040110b	-0.2605	0.2016	-1.292	0.1964	-0.0038	0.0054	0.04	0.0225	5.19481	2.29592	0.00393153566603844	66813	70453	65073
c2hy_0200001	c6m_0040111b	-0.4835	0.5455	-0.8863	0.3754	-0.0118	0.0052	0.04	0.0059	5.19481	0.641304	-0.00514873859127332	66813	70254	64896
c2hy_0200001	c6m_0070103_checked	-0.1372	0.0685	-2.0037	0.0451	0.0082	0.0058	0.04	0.2189	5.19481	12.3672	0.0249326074247938	66813	70819	64449
c2hy_0200001	c6m_0090001b	0.2101	0.3977	0.5282	0.5973	0.0208	0.0049	0.04	0.0033	5.19481	0.611111	0.0198657186722385	66813	70178	65196
c2hy_0200001	c6m_0170001_1	-0.2403	0.3105	-0.7741	0.4389	-0.0135	0.0055	0.04	0.0062	5.19481	1.05085	-0.010642080738369	66813	70178	65196
c2hy_0200001	c6m_0170001_2	0.1932	0.2379	0.8119	0.4169	0.0121	0.0055	0.04	0.0098	5.19481	1.66102	0.0091627467848026	66813	69564	64655
c2hy_0200001	c6m_0180001_1	-3e-04	0.1167	-0.0023	0.9982	-0.0089	0.0053	0.04	0.0403	5.19481	5.30263	-0.00972605446693751	66813	70178	65196
c2hy_0200001	c6m_0180001_2	-0.0104	0.1807	-0.0575	0.9542	-0.0048	0.005	0.04	0.0164	5.19481	2.44776	-0.00491395693408512	66813	70178	65196
c2hy_0200001	c6m_0180001_3	0.0642	0.1692	0.3794	0.7044	0.0095	0.0053	0.04	0.0213	5.19481	3.13235	0.00837593378042134	66813	69945	64990
c2hy_0200001	c6m_0220001_1	-0.0347	0.3218	-0.1079	0.914	-0.0029	0.0051	0.04	0.0043	5.19481	0.796296	-0.00265521383380803	66813	69905	64958
c2hy_0200001	c6m_0380001_1	0.1414	0.4393	0.3218	0.7476	0.0046	0.0053	0.04	0.003	5.19481	0.566038	0.00336394579951701	66813	69899	64950
c2hy_0200001	c6m_asq_acomu	0.3106	0.1664	1.8672	0.0619	-0.002	0.0047	0.04	0.028	5.19481	4	-0.0129822515562193	66813	73913	65494
c2hy_0200001	c6m_asq_bgm	-0.0901	0.0987	-0.9128	0.3614	-0.0264	0.0053	0.04	0.0818	5.19481	10.9067	-0.0246815255724794	66813	73913	65494
c2hy_0200001	c6m_asq_cfm	-0.1134	0.1233	-0.9198	0.3577	-0.0218	0.0053	0.04	0.0476	5.19481	6.18182	-0.0192875937189929	66813	73913	65494
c2hy_0200001	c6m_asq_dproblem	-0.0252	0.108	-0.2338	0.8152	-0.0342	0.0051	0.04	0.0617	5.19481	7.81013	-0.0373451326226215	66813	73913	65494
c2hy_0200001	c6m_asq_epersonal	-0.0685	0.0904	-0.7584	0.4482	-0.0275	0.0053	0.04	0.0796	5.19481	9.82716	-0.0272784938644794	66813	73913	65494
c2hy_0200001	c6m_asq_total	-0.0687	0.0998	-0.6884	0.4912	-0.0325	0.0052	0.04	0.0766	5.19481	9.34146	-0.0318252881529245	66813	68351	65042
c2hy_0200001	c6m_bed_time	-0.0413	0.177	-0.2336	0.8153	0.0332	0.0052	0.04	0.0177	5.19481	2.85484	0.0376730582179146	66813	62090	60261
c2hy_0200001	c6m_bmi	-0.0017	0.0627	-0.0273	0.9782	0.0032	0.0058	0.04	0.2613	5.19481	18.2727	0.00415449633556632	66813	68351	65042
c2hy_0200001	c6m_nap_count	0.2019	0.1717	1.1759	0.2396	-0.008	0.0048	0.04	0.0172	5.19481	3.07143	-0.01403974395964	66813	65376	63385
c2hy_0200001	c6m_night_wake_up_count	0.0709	0.1667	0.4254	0.6706	0.0233	0.0058	0.04	0.0195	5.19481	3.36207	0.0229999265130357	66813	65376	63385
c2hy_0200001	c6m_sleep_time_day	-0.0372	0.1693	-0.2197	0.8261	0.0152	0.0046	0.04	0.0205	5.19481	3.53448	0.0174425514137288	66813	65376	63385
c2hy_0200001	c6m_sleep_time_night	-0.1495	0.1487	-1.0057	0.3146	-0.0734	0.0054	0.04	0.0187	5.19481	2.92188	-0.0746393481218521	66813	65376	63385
c2hy_0200001	c6m_total_sleep_time	-0.1395	0.2101	-0.6639	0.5067	-0.0304	0.0049	0.04	0.0138	5.19481	2.3	-0.0292084004971351	66813	65376	63385
c2hy_0200001	c6m_wake_up_time	-0.0708	0.1275	-0.5556	0.5785	0.0357	0.0054	0.04	0.0394	5.19481	5.9697	0.0437978382746679	66813	58660	56944
c2hy_0200001	c_hospital_kikan	0.0187	0.2026	0.0922	0.9265	0.0217	0.0054	0.04	0.0146	5.19481	2.51724	0.0229683698219416	66813	70178	65196
c2hy_0200001	c_tshfpb_010	-0.1338	0.0916	-1.4595	0.1444	-0.0136	0.0049	0.04	0.1406	5.19481	6.63208	-0.00507035908781583	66813	73388	65051
c2hy_0200001	cd	0.1824	0.0991	1.841	0.0656	-0.0106	0.0056	0.04	0.072	5.19481	6	-0.0223557892649405	66813	70830	64461
c2hy_0200001	childcare_facility_daycare_time_3y	0.329	0.4193	0.7847	0.4326	-0.1364	0.005	0.04	0.0083	5.19481	0.783019	-0.145937850725097	66813	66813	66813
c2hy_0200001	childcare_facility_daycare_time_4y	NA	NA	NA	NA	NA	NA	0.04	5e-04	5.19481	0.0694444	NA	66813	66813	66813
c2hy_0200001	childcare_facility_starting_age	-0.2962	0.3801	-0.7792	0.4359	0.1192	0.0058	0.04	0.0107	5.19481	0.972727	0.128602055544096	66813	66813	66813
c2hy_0200001	constipation_3y	0.0924	0.1464	0.6315	0.5277	0.0194	0.005	0.04	0.028	5.19481	3.94366	0.0170275562426384	66813	65855	65855
c2hy_0200001	constipation_4y	0.1844	0.135	1.3661	0.1719	0.0407	0.0047	0.04	0.0332	5.19481	4.61111	0.0355975024585086	66813	65793	65793
c2hy_0200001	constipation_cum_4y	0.1757	0.1207	1.4563	0.1453	0.04	0.0051	0.04	0.0485	5.19481	5.98765	0.0340886391946136	66813	65761	65761
c2hy_0200001	constipation_severity_3y	0.0631	0.1319	0.4782	0.6325	0.0285	0.0053	0.04	0.0363	5.19481	4.65385	0.0278412667621297	66813	63720	63720
c2hy_0200001	constipation_severity_4y	0.2711	0.1386	1.9559	0.0505	0.0513	0.0049	0.04	0.0324	5.19481	4.37838	0.0443604095402983	66813	63760	63760
c2hy_0200001	dr0m_0020701_1	0.0071	0.2432	0.0291	0.9768	-0.0048	0.0049	0.04	0.0087	5.19481	1.58182	-0.00530365991367719	66813	70178	65196
c2hy_0200001	dr0m_0020701_3	-0.061	0.2006	-0.304	0.7611	0.0055	0.0051	0.04	0.0126	5.19481	2.29091	0.00733979630758978	66813	70178	65196
c2hy_0200001	dr0m_bmi	-0.0223	0.067	-0.3323	0.7397	-0.01	0.0055	0.04	0.1436	5.19481	13.0545	-0.00959472652459679	66813	68351	65042
c2hy_0200001	dr1m_0040501b	0.0029	0.2389	0.012	0.9904	-4e-04	0.0049	0.04	0.009	5.19481	1.8	-0.000489462567518053	66813	70181	64847
c2hy_0200001	dr1m_bmi	-0.0527	0.0866	-0.6081	0.5431	-0.0061	0.0055	0.04	0.1023	5.19481	10.7684	-0.00319569565223162	66813	68351	65042
c2hy_0200001	egg_allergy_1hy	-0.4618	0.2242	-2.0599	0.0394	-4e-04	0.0057	0.04	0.0172	5.19481	2.6875	0.0120425285813878	66813	68351	65042
c2hy_0200001	egg_allergy_2y	-0.1802	0.1622	-1.1107	0.2667	0.0015	0.0052	0.04	0.024	5.19481	3.80952	0.00737811294666036	66813	68351	65042
c2hy_0200001	egg_allergy_3y	-0.0506	0.1491	-0.3391	0.7345	0.0011	0.0051	0.04	0.0306	5.19481	4.56716	0.00301979313034448	66813	68351	65042
c2hy_0200001	egg_allergy_4y	-0.1491	0.1615	-0.9232	0.3559	0.0109	0.0055	0.04	0.0247	5.19481	3.38356	0.0165534794568079	66813	68280	64974
c2hy_0200001	egg_allergy_cum_4y	-0.0843	0.1444	-0.584	0.5592	-0.0049	0.0054	0.04	0.0351	5.19481	4.28049	-0.00203854503323005	66813	67525	64273
c2hy_0200001	egg_allergy_score_until_4yo	-0.1086	0.1224	-0.8869	0.3751	0.0048	0.0058	0.04	0.0558	5.19481	5.58	0.010627220948011	66813	68351	65042
c2hy_0200001	egg_allergy_score_until_4yo_positive	-0.078	0.1245	-0.6263	0.5311	0.0037	0.0057	0.04	0.052	5.19481	5.14851	0.00775863320270243	66813	68351	65042
c2hy_0200001	exclusive_breastfeeding_1y	-0.3646	0.1615	-2.2585	0.0239	-0.026	0.0054	0.04	0.0262	5.19481	3.9697	-0.0146906926752595	66813	66776	66776
c2hy_0200001	febrile_convulsion_cum_4y	0.1838	0.0937	1.962	0.0498	-0.0188	0.0051	0.04	0.0888	5.19481	8.07273	-0.0325967437782742	66813	68351	65042
c2hy_0200001	feeding_type_yesterday_breast_feeding_count_1m	-0.2441	0.1931	-1.264	0.2062	-0.0146	0.0052	0.04	0.0168	5.19481	2.84746	-0.00915607366554366	66813	65376	63385
c2hy_0200001	feeding_type_yesterday_formula_feeding_count_1m	0.6178	0.5163	1.1967	0.2314	0.0182	0.0059	0.04	0.0086	5.19481	0.754386	0.0077066302975295	66813	65376	63385
c2hy_0200001	fever_count_cum_2hy	0.0257	0.1128	0.2278	0.8198	-0.1118	0.0054	0.04	0.0463	5.19481	5.38372	-0.118889725373373	66813	65805	65805
c2hy_0200001	fever_count_cum_2y	-0.0186	0.13	-0.1435	0.8859	-0.1142	0.0054	0.04	0.036	5.19481	4.44444	-0.118956102387573	66813	65725	65725
c2hy_0200001	fever_over_39c_count_cum_2hy	0.0098	0.1317	0.0744	0.9407	-0.0888	0.0056	0.04	0.0364	5.19481	4.08989	-0.0934726431170154	66813	65731	65731
c2hy_0200001	fever_over_39c_count_cum_2y	0.0921	0.1454	0.6332	0.5266	-0.0954	0.0057	0.04	0.0302	5.19481	3.82278	-0.102869443779502	66813	65903	65903
c2hy_0200001	first_vaccination_bcg	0.7195	0.5339	1.3475	0.1778	-0.0129	0.0053	0.04	0.0051	5.19481	0.822581	-0.0238143812829355	66813	65818	65818
c2hy_0200001	first_vaccination_dpt	NA	NA	NA	NA	NA	NA	0.04	0.0012	5.19481	0.193548	NA	66813	65733	65733
c2hy_0200001	first_vaccination_haemophilus_b_influenzae	NA	NA	NA	NA	NA	NA	0.04	8e-04	5.19481	0.135593	NA	66813	66813	66813
c2hy_0200001	first_vaccination_hbv	-0.1005	0.2046	-0.4913	0.6232	0.0114	0.0055	0.04	0.015	5.19481	2.63158	0.0142651701170029	66813	66696	66696
c2hy_0200001	first_vaccination_pneumococcus	NA	NA	NA	NA	0.0065	0.0054	0.04	-0.0025	5.19481	-0.403226	NA	66813	66813	66813
c2hy_0200001	first_vaccination_polio	NA	NA	NA	NA	0.002	0.0053	0.04	-0.0064	5.19481	-1.12281	NA	66813	65865	65865
c2hy_0200001	first_vaccination_rotavirus	-0.8513	0.4342	-1.9607	0.0499	0.0214	0.0052	0.04	0.0073	5.19481	1.17742	0.0369335053837117	66813	66144	66144
c2hy_0200001	fish_allergy_score_until_4yo_positive	-0.4156	0.28	-1.4844	0.1377	0.0067	0.0049	0.04	0.0081	5.19481	1.55769	0.0147998613687184	66813	68351	65042
c2hy_0200001	food_allergy_cum_4y	-0.1598	0.1361	-1.1745	0.2402	-0.0054	0.0056	0.04	0.0458	5.19481	4.77083	0.0012843260405838	66813	68351	65042
c2hy_0200001	food_allergy_cum_count_until_4yo	-0.0898	0.127	-0.7067	0.4797	-0.004	0.0052	0.04	0.0447	5.19481	4.96667	-0.000374634054759886	66813	68351	65042
c2hy_0200001	food_allergy_egg_feeding_status_case_combined_1yh	-0.1708	0.126	-1.3551	0.1754	-0.003	0.0054	0.04	0.0402	5.19481	4.46667	0.00388801485567451	66813	68351	65042
c2hy_0200001	food_allergy_egg_feeding_status_case_combined_2y	-0.062	0.1353	-0.4584	0.6467	-0.0056	0.0057	0.04	0.0343	5.19481	4.34177	-0.00367738484528333	66813	67882	64608
c2hy_0200001	food_allergy_egg_feeding_status_case_combined_3y	-0.1643	0.1811	-0.9072	0.3643	4e-04	0.0053	0.04	0.0219	5.19481	2.60714	0.00544794102477278	66813	68116	64826
c2hy_0200001	food_allergy_egg_feeding_status_case_combined_4y	-0.1112	0.2376	-0.468	0.6398	0.0121	0.0056	0.04	0.0133	5.19481	1.77333	0.0155524501236362	66813	68351	65042
c2hy_0200001	food_allergy_fish_feeding_status_case_combined_1yh	NA	NA	NA	NA	0.0086	0.0054	0.04	-0.0077	5.19481	-1.30508	NA	66813	68351	65042
c2hy_0200001	food_allergy_fish_feeding_status_case_combined_2y	0.0628	0.4469	0.1406	0.8882	0.0083	0.005	0.04	0.0034	5.19481	0.53125	0.00837799444409401	66813	63742	60675
c2hy_0200001	food_allergy_fish_feeding_status_case_combined_3y	NA	NA	NA	NA	0.0168	0.0046	0.04	-0.0118	5.19481	-2.40816	NA	66813	67601	64333
c2hy_0200001	food_allergy_fruit_feeding_status_case_combined_1yh	-0.1447	0.3002	-0.4821	0.6297	0.0138	0.0044	0.04	0.0068	5.19481	1.21429	0.0171276419340554	66813	68351	65042
c2hy_0200001	food_allergy_fruit_feeding_status_case_combined_2y	0.1659	1.5282	0.1086	0.9135	-1.4878e-06	0.0049	0.04	0.002	5.19481	0.3125	-0.00151760239827541	66813	63916	60834
c2hy_0200001	food_allergy_fruit_feeding_status_case_combined_3y	NA	NA	NA	NA	0.0089	0.0053	0.04	-7e-04	5.19481	-0.107692	NA	66813	67995	64722
c2hy_0200001	food_allergy_milk_feeding_status_case_combined_1yh	-0.2628	0.2343	-1.1218	0.262	0.0034	0.0049	0.04	0.0113	5.19481	1.82258	0.00936084661737537	66813	68351	65042
c2hy_0200001	food_allergy_milk_feeding_status_case_combined_2y	-0.0443	0.1762	-0.2516	0.8013	-0.0027	0.0051	0.04	0.0185	5.19481	2.84615	-0.00174496876052757	66813	63955	60883
c2hy_0200001	food_allergy_milk_feeding_status_case_combined_3y	-0.3652	0.2612	-1.398	0.1621	0.0069	0.0046	0.04	0.0097	5.19481	1.49231	0.0147697006016712	66813	67626	64352
c2hy_0200001	food_allergy_milk_feeding_status_case_combined_4y	-0.0394	0.2824	-0.1395	0.8891	0.0089	0.0052	0.04	0.0075	5.19481	1.10294	0.0101723587247184	66813	68351	65042
c2hy_0200001	food_allergy_non_peanuts_nuts_feeding_status_case_combined_4y	-0.148	0.327	-0.4525	0.6509	0.0426	0.0055	0.04	0.0075	5.19481	0.9375	0.0479699458120724	66813	68351	65042
c2hy_0200001	food_allergy_nuts_feeding_status_case_combined_1yh	0.1429	0.1384	1.0327	0.3017	0.0464	0.0055	0.04	0.0278	5.19481	3.97143	0.0450259119492962	66813	68181	64887
c2hy_0200001	food_allergy_nuts_feeding_status_case_combined_2y	0.0359	0.1727	0.2078	0.8354	0.0399	0.0052	0.04	0.0206	5.19481	2.98551	0.0417662984601144	66813	68104	64809
c2hy_0200001	food_allergy_nuts_feeding_status_case_combined_3y	-0.1009	0.1771	-0.5694	0.5691	0.0414	0.0056	0.04	0.0233	5.19481	2.94937	0.0483580414260431	66813	66059	62873
c2hy_0200001	food_allergy_peanuts_feeding_status_case_combined_4y	0.0263	0.3277	0.0801	0.9361	0.0285	0.0057	0.04	0.0073	5.19481	1.01389	0.0298722089064317	66813	68351	65042
c2hy_0200001	food_allergy_score_cum_count_until_4yo	-0.147	0.1101	-1.3347	0.182	0.0057	0.0057	0.04	0.064	5.19481	6.09524	0.0140938383104911	66813	68351	65042
c2hy_0200001	food_allergy_sesame_feeding_status_case_combined_1yh	0.1183	0.2658	0.445	0.6563	0.031	0.0049	0.04	0.0083	5.19481	1.22059	0.0308007925457288	66813	68351	65042
c2hy_0200001	food_allergy_sesame_feeding_status_case_combined_2y	NA	NA	NA	NA	0.0129	0.0053	0.04	-0.0116	5.19481	-2	NA	66813	68097	64810
c2hy_0200001	food_allergy_sesame_feeding_status_case_combined_3y	0.2832	0.4979	0.5687	0.5696	0.0234	0.0053	0.04	0.0033	5.19481	0.540984	0.0216109493277246	66813	67868	64597
c2hy_0200001	food_allergy_shellfish_feeding_status_case_combined_1yh	0.1841	0.1386	1.3286	0.184	0.0267	0.0053	0.04	0.0297	5.19481	4.30435	0.0223268615610348	66813	67552	64306
c2hy_0200001	food_allergy_shellfish_feeding_status_case_combined_2y	0.4127	0.2196	1.8792	0.0602	0.0274	0.0055	0.04	0.0117	5.19481	1.82812	0.0201016036936003	66813	68134	64848
c2hy_0200001	food_allergy_shellfish_feeding_status_case_combined_3y	0.6697	1.1104	0.6031	0.5465	0.0294	0.0053	0.04	0.0023	5.19481	0.338235	0.0247015673162567	66813	68102	64813
c2hy_0200001	food_allergy_shellfish_feeding_status_case_combined_4y	0.1552	0.166	0.9348	0.3499	0.0161	0.0052	0.04	0.0249	5.19481	3.32	0.0122267376027854	66813	68351	65042
c2hy_0200001	food_allergy_soba_feeding_status_case_combined_1yh	0.4089	0.1702	2.4029	0.0163	0.0178	0.0051	0.04	0.0249	5.19481	3.95238	0.00577688650416627	66813	68351	65042
c2hy_0200001	food_allergy_soba_feeding_status_case_combined_2y	0.206	0.2183	0.944	0.3452	0.0262	0.0052	0.04	0.0143	5.19481	2.2	0.0229354653550705	66813	68258	64959
c2hy_0200001	food_allergy_soba_feeding_status_case_combined_3y	-0.1169	0.3615	-0.3233	0.7465	0.0236	0.0051	0.04	0.0059	5.19481	0.819444	0.0270236002629177	66813	67881	64598
c2hy_0200001	food_allergy_soba_feeding_status_case_combined_4y	-0.274	0.2791	-0.982	0.3261	0.0201	0.005	0.04	0.0094	5.19481	1.32394	0.0268633938713211	66813	68351	65042
c2hy_0200001	food_allergy_wheat_feeding_status_case_combined_1yh	-0.2614	0.2575	-1.0152	0.31	-0.0085	0.0049	0.04	0.008	5.19481	1.45455	-0.00425805399200902	66813	68351	65042
c2hy_0200001	fruit_allergy_score_until_4yo_positive	-0.1638	0.208	-0.7875	0.431	0.0089	0.0049	0.04	0.0137	5.19481	2.20968	0.0134435755147109	66813	68351	65042
c2hy_0200001	ft1b_0080001	0.0723	0.149	0.4852	0.6275	-4e-04	0.0054	0.04	0.0438	5.19481	3.68067	-0.00360270990649864	66813	71319	64893
c2hy_0200001	ft1b_0400001	0.1531	0.1414	1.0825	0.279	0.0184	0.0055	0.04	0.0545	5.19481	4.12879	0.0130410435429053	66813	71319	64893
c2hy_0200001	ft1b_0410001	0.1373	0.1403	0.9785	0.3278	0.021	0.0057	0.04	0.0599	5.19481	3.94079	0.0164398645778738	66813	71319	64893
c2hy_0200001	ft1b_0420001	0.153	0.1513	1.0108	0.3121	0.0214	0.0057	0.04	0.0544	5.19481	3.62667	0.0164015373971919	66813	71319	64893
c2hy_0200001	ft1b_0430001	0.2521	0.1495	1.6861	0.0918	0.0138	0.0051	0.04	0.0461	5.19481	3.17931	0.00402736880604711	66813	71319	64893
c2hy_0200001	ft1b_0440001	-0.1387	0.1371	-1.0113	0.3119	-0.0022	0.005	0.04	0.053	5.19481	4.24	0.00424341359309543	66813	71319	64893
c2hy_0200001	ft1b_0450001	0.0983	0.143	0.6876	0.4917	-0.0018	0.005	0.04	0.0486	5.19481	4.58491	-0.00653858048825416	66813	71319	64893
c2hy_0200001	ft1b_0460001	-0.0206	0.1414	-0.1456	0.8842	0.0041	0.0052	0.04	0.0516	5.19481	4.96154	0.00555157578091325	66813	71319	64893
c2hy_0200001	ft1b_0470001b	NA	NA	NA	NA	7e-04	0.0046	0.04	-0.0046	5.19481	-0.479167	NA	66813	68351	65042
c2hy_0200001	ft1b_0480001	0.1383	0.1581	0.8752	0.3815	0.0242	0.0059	0.04	0.0568	5.19481	3.44242	0.0201251591936776	66813	71319	64893
c2hy_0200001	gastroenteritis_cum_2y	0.1839	0.2326	0.7904	0.4293	-0.0408	0.0047	0.04	0.0158	5.19481	2.07895	-0.0484111097401902	66813	68208	64908
c2hy_0200001	hand_foot_and_mouth_disease_cum_2y	NA	NA	NA	NA	-0.0777	0.005	0.04	-6e-04	5.19481	-0.0810811	NA	66813	64404	61300
c2hy_0200001	hba1c_ngsp_early	-0.0523	0.1029	-0.5081	0.6114	-0.0055	0.0049	0.04	0.0558	5.19481	6.2	-0.0034282288587878	66813	65376	63385
c2hy_0200001	herpangina_cum_2y	0.1644	0.2505	0.6563	0.5116	-0.0381	0.005	0.04	0.0091	5.19481	1.26389	-0.0438438854052563	66813	68202	64905
c2hy_0200001	hg	-0.0226	0.0933	-0.2424	0.8085	-0.0305	0.0051	0.04	0.078	5.19481	1.93069	-0.0332804207962079	66813	70695	64353
c2hy_0200001	hsv_infection_cum_2y	0.2112	0.5997	0.3522	0.7247	-0.0126	0.0048	0.04	0.0026	5.19481	0.472727	-0.0156088411971961	66813	68045	64755
c2hy_0200001	influenza_viral_infections_cum_4y	0.3288	0.176	1.8676	0.0618	-0.0549	0.0046	0.04	0.0286	5.19481	3.91781	-0.0707662767713719	66813	67902	64628
c2hy_0200001	intellectual_and_developmental_disability_including_language_delay_cum_4y	NA	NA	NA	NA	NA	NA	0.04	2e-04	5.19481	0.030303	NA	66813	66813	66813
c2hy_0200001	isacc_modified_current_runny_nose_autumn_2y	0.2736	1.2895	0.2122	0.832	-0.0223	0.0054	0.04	0.0014	5.19481	0.237288	-0.0272584244793682	66813	58162	56414
c2hy_0200001	isacc_modified_current_runny_nose_autumn_3y	0.1406	0.4028	0.3491	0.727	-0.015	0.0053	0.04	0.0039	5.19481	0.590909	-0.0178056892276096	66813	65225	63249
c2hy_0200001	isacc_modified_current_runny_nose_autumn_4y	NA	NA	NA	NA	0.0066	0.0055	0.04	-0.0066	5.19481	-1.06452	NA	66813	64938	62969
c2hy_0200001	isacc_modified_current_runny_nose_nonpollen_season_2y	NA	NA	NA	NA	NA	NA	0.04	5e-04	5.19481	0.0746269	NA	66813	65178	63199
c2hy_0200001	isacc_modified_current_runny_nose_nonpollen_season_3y	NA	NA	NA	NA	-0.0169	0.0052	0.04	-0.0024	5.19481	-0.393443	NA	66813	64521	62561
c2hy_0200001	isacc_modified_current_runny_nose_nonpollen_season_4y	NA	NA	NA	NA	NA	NA	0.04	0.001	5.19481	0.149254	NA	66813	65376	63385
c2hy_0200001	isacc_modified_current_runny_nose_pollen_season_2y	NA	NA	NA	NA	NA	NA	0.04	6e-04	5.19481	0.0983607	NA	66813	57966	56223
c2hy_0200001	isacc_modified_current_runny_nose_pollen_season_3y	0.3473	0.4069	0.8534	0.3934	-0.0109	0.0053	0.04	0.0055	5.19481	0.833333	-0.0169770663767895	66813	64549	62588
c2hy_0200001	isacc_modified_current_runny_nose_pollen_season_4y	0.3514	0.2632	1.3352	0.1818	0.0124	0.0055	0.04	0.0103	5.19481	1.43056	0.00620687393499663	66813	62797	60928
c2hy_0200001	isacc_modified_current_runny_nose_spring_2y	0.2388	0.7537	0.3168	0.7514	-0.0148	0.0049	0.04	0.0019	5.19481	0.301587	-0.0179099027433437	66813	65207	63230
c2hy_0200001	isacc_modified_current_runny_nose_spring_3y	0.6423	0.8917	0.7203	0.4713	-0.0083	0.005	0.04	0.0027	5.19481	0.428571	-0.0156720483671131	66813	65276	63297
c2hy_0200001	isacc_modified_current_runny_nose_spring_4y	0.7225	0.3745	1.9294	0.0537	0.0134	0.0054	0.04	0.0091	5.19481	1.28169	0.000222882500640572	66813	65089	63111
c2hy_0200001	isacc_modified_current_runny_nose_summer_2y	NA	NA	NA	NA	-0.0081	0.0049	0.04	-7e-04	5.19481	-0.118644	NA	66813	64930	62966
c2hy_0200001	isacc_modified_current_runny_nose_summer_3y	0.7949	1.4237	0.5583	0.5766	-0.0033	0.0051	0.04	0.0024	5.19481	0.358209	-0.0114800024897032	66813	65158	63182
c2hy_0200001	isacc_modified_current_runny_nose_summer_4y	NA	NA	NA	NA	0.0121	0.0054	0.04	-3e-04	5.19481	-0.0379747	NA	66813	65141	63166
c2hy_0200001	isacc_modified_current_runny_nose_winter_2y	0.1262	0.3791	0.3328	0.7393	-0.0239	0.0052	0.04	0.0049	5.19481	0.742424	-0.0288958628177819	66813	57865	56129
c2hy_0200001	isacc_modified_current_runny_nose_winter_3y	NA	NA	NA	NA	-0.0232	0.0054	0.04	-9e-04	5.19481	-0.160714	NA	66813	65006	63035
c2hy_0200001	isacc_modified_current_runny_nose_winter_4y	NA	NA	NA	NA	-0.0023	0.0052	0.04	-0.0038	5.19481	-0.535211	NA	66813	64929	62968
c2hy_0200001	kawasaki_disease_cum_4y	NA	NA	NA	NA	0.0017	0.0046	0.04	-6e-04	5.19481	-0.0967742	NA	66813	68351	65042
c2hy_0200001	length_of_labor	0.033	0.1365	0.2419	0.8089	0.0292	0.0049	0.04	0.0336	5.19481	4.73239	0.0300352951641766	66813	62712	62712
c2hy_0200001	low_birth_weight	0.0041	0.129	0.0316	0.9748	0.0054	0.005	0.04	0.0312	5.19481	4.8	0.00544920553457601	66813	66813	66813
c2hy_0200001	lower_respiratory_tract_infection_cum_2y	0.3102	0.1996	1.5545	0.1201	-0.0538	0.0052	0.04	0.0186	5.19481	2.58333	-0.0663782412536674	66813	68169	64873
c2hy_0200001	m0mb_0410001	-0.1616	0.1214	-1.331	0.1832	0.0067	0.0052	0.04	0.0693	5.19481	6.41667	0.0165592924061665	66813	70932	64561
c2hy_0200001	m0mb_0420001	-0.1422	0.1258	-1.1304	0.2583	0.0077	0.0055	0.04	0.0712	5.19481	6.47273	0.0167249317643077	66813	71021	64652
c2hy_0200001	m0mb_0430001	-0.0754	0.0984	-0.7669	0.4431	0.0082	0.0056	0.04	0.062	5.19481	4.46043	0.0131816707507803	66813	70753	64406
c2hy_0200001	m0mb_0450001	-0.169	0.1689	-1.0003	0.3172	-0.0032	0.0052	0.04	0.0209	5.19481	3.16667	0.00151716809196616	66813	70787	64432
c2hy_0200001	m0mb_0460001	-0.103	0.1629	-0.6326	0.527	-0.0053	0.0052	0.04	0.0224	5.19481	3.5	-0.00265787319500343	66813	70749	64403
c2hy_0200001	m0mb_0480001	-0.079	0.1181	-0.6688	0.5036	0.0054	0.0055	0.04	0.0638	5.19481	6.44444	0.0102818184567983	66813	70959	64590
c2hy_0200001	m1m_0030001_1	NA	NA	NA	NA	NA	NA	0.04	0.0011	5.19481	0.186441	NA	66813	70178	65196
c2hy_0200001	m1m_0030001_2	0.3009	0.2602	1.1567	0.2474	0.0269	0.0057	0.04	0.0098	5.19481	1.46269	0.0228674090970735	66813	70178	65196
c2hy_0200001	m1m_0030001_3	NA	NA	NA	NA	-0.0132	0.0053	0.04	-0.0104	5.19481	-1.92593	NA	66813	70178	65196
c2hy_0200001	m1m_0040001_1	-0.0938	0.177	-0.5303	0.5959	-0.0103	0.0053	0.04	0.0166	5.19481	2.72131	-0.00864624782720159	66813	70178	65196
c2hy_0200001	m1m_0040001_2	0.6017	0.8628	0.6973	0.4856	-0.0137	0.005	0.04	0.0022	5.19481	0.431373	-0.0204690783570905	66813	70178	65196
c2hy_0200001	m1m_0040001_4	-0.0095	0.1934	-0.0493	0.9607	0.0179	0.0055	0.04	0.0173	5.19481	2.74603	0.0196133547806944	66813	70178	65196
c2hy_0200001	m1m_0040001_6	NA	NA	NA	NA	0.0026	0.0047	0.04	-0.0088	5.19481	-1.76	NA	66813	70178	65196
c2hy_0200001	m1m_0250001_1	-0.0759	0.2221	-0.3417	0.7326	-0.0216	0.0055	0.04	0.0132	5.19481	2.09524	-0.0215165822092473	66813	70178	65196
c2hy_0200001	m1m_0250001_2	-0.0549	0.2458	-0.2233	0.8233	0.0192	0.0055	0.04	0.0101	5.19481	1.60317	0.0218181264744507	66813	70178	65196
c2hy_0200001	m1m_0250001_3	0.6613	1.7559	0.3766	0.7065	0.0046	0.0049	0.04	0.0035	5.19481	0.603448	-0.00306034782582418	66813	70178	65196
c2hy_0200001	m1m_0260001_1	0.3512	0.2908	1.2076	0.2272	-0.0082	0.0052	0.04	0.0079	5.19481	1.36207	-0.0152220382682516	66813	70178	65196
c2hy_0200001	m1m_0260001_2	-0.5633	0.4405	-1.2789	0.2009	0.011	0.0051	0.04	0.0055	5.19481	0.901639	0.0203749323830704	66813	70178	65196
c2hy_0200001	m1m_bed_time	NA	NA	NA	NA	NA	NA	0.04	2e-04	5.19481	0.0350877	NA	66813	64768	62829
c2hy_0200001	m1m_nap_count	0.0674	0.1461	0.4613	0.6446	-0.0168	0.0049	0.04	0.0286	5.19481	4.4	-0.020575519263577	66813	64768	62829
c2hy_0200001	m1m_night_wake_up_count	-0.1304	0.1457	-0.8952	0.3707	-0.0147	0.0053	0.04	0.0238	5.19481	3.83871	-0.0117427213346663	66813	64769	62829
c2hy_0200001	m1m_sleep_time_day	-0.1542	0.1134	-1.36	0.1738	-0.0223	0.0049	0.04	0.0395	5.19481	6.69492	-0.0179175392609609	66813	64855	62908
c2hy_0200001	m1m_sleep_time_night	-0.2343	0.177	-1.3237	0.1856	-0.0474	0.0053	0.04	0.0141	5.19481	2.2381	-0.0452639886007812	66813	64853	62906
c2hy_0200001	m1m_total_sleep_time	-0.254	0.1303	-1.9493	0.0513	-0.0443	0.005	0.04	0.028	5.19481	4.66667	-0.0391888146110949	66813	64853	62906
c2hy_0200001	m1m_wake_up_time	-0.0217	0.1546	-0.1401	0.8886	-0.0042	0.0048	0.04	0.0249	5.19481	3.19231	-0.00383222058373887	66813	64926	62975
c2hy_0200001	mbpfas0001b	0.2106	0.4221	0.4989	0.6178	-0.0065	0.005	0.04	0.0136	5.19481	0.660194	-0.0120632669209937	66813	70178	65196
c2hy_0200001	mbpfas0007	-0.0263	0.5234	-0.0502	0.96	0.0057	0.0051	0.04	0.0067	5.19481	0.345361	0.00666712892565829	66813	70889	64520
c2hy_0200001	mbpfas0009	-0.0173	0.183	-0.0947	0.9246	0.0209	0.0051	0.04	0.054	5.19481	2.45455	0.0242443063746138	66813	70839	64477
c2hy_0200001	mbpfas0013	-0.272	0.2008	-1.3541	0.1757	0.0035	0.0049	0.04	0.0495	5.19481	2.25	0.0165851919013673	66813	70610	64285
c2hy_0200001	mbpfas0017	-0.3073	0.1889	-1.627	0.1037	-0.0122	0.0054	0.04	0.0561	5.19481	2.55	0.00162470255230959	66813	70903	64540
c2hy_0200001	mbpfas0021	-0.1875	0.3713	-0.505	0.6136	-0.0317	0.005	0.04	0.0148	5.19481	0.714976	-0.0301366851068011	66813	70580	64270
c2hy_0200001	mbpfas0025	NA	NA	NA	NA	-0.029	0.0049	0.04	-0.001	5.19481	-0.046729	NA	66813	70875	64509
c2hy_0200001	mbpfas0029	0.0802	0.2321	0.3458	0.7295	-0.0335	0.005	0.04	0.0334	5.19481	1.63725	-0.0401586190531199	66813	70806	64446
c2hy_0200001	mbpfas0039b	NA	NA	NA	NA	NA	NA	0.04	0.0042	5.19481	0.214286	NA	66813	70178	65196
c2hy_0200001	mbpfas0041	NA	NA	NA	NA	NA	NA	0.04	0.0047	5.19481	0.20524	NA	66813	71000	64626
c2hy_0200001	mbpfas0045	NA	NA	NA	NA	0.008	0.005	0.04	-0.008	5.19481	-0.451977	NA	66813	71029	64641
c2hy_0200001	mbpfas0047	-0.4977	0.2278	-2.1845	0.0289	4.9143e-05	0.0055	0.04	0.0515	5.19481	2.48792	0.0237277507464797	66813	70444	64127
c2hy_0200001	mbpfas0053b	0.0559	0.263	0.2125	0.8317	-0.0046	0.0045	0.04	0.0222	5.19481	1.21978	-0.0066522682894947	66813	68351	65042
c2hy_0200001	mbpfas0067b	0.0275	0.2417	0.1137	0.9095	0.0053	0.0047	0.04	0.0296	5.19481	1.5914	0.00472485271080665	66813	68351	65042
c2hy_0200001	mbpfas0073	0.2	0.2026	0.9873	0.3235	-0.0138	0.0054	0.04	0.0626	5.19481	2.69828	-0.0261341051485402	66813	70238	63946
c2hy_0200001	milk_allergy_1hy	-0.2537	0.2088	-1.2147	0.2245	-7e-04	0.0046	0.04	0.0138	5.19481	2.15625	0.00537846630627769	66813	68351	65042
c2hy_0200001	milk_allergy_2y	-0.1227	0.2269	-0.5405	0.5888	-0.0027	0.0046	0.04	0.0113	5.19481	1.79365	-0.000201818117032034	66813	68351	65042
c2hy_0200001	milk_allergy_3y	-0.4878	1.165	-0.4187	0.6754	0.0028	0.0049	0.04	0.0017	5.19481	0.288136	0.00708061513667728	66813	68351	65042
c2hy_0200001	milk_allergy_cum_4y	-0.1704	0.1734	-0.9823	0.3259	-5e-04	0.0046	0.04	0.0203	5.19481	3.02985	0.00446825195069387	66813	67571	64317
c2hy_0200001	milk_allergy_score_until_4yo	-0.1704	0.1417	-1.2029	0.229	0.0047	0.0051	0.04	0.0317	5.19481	4.28378	0.0113582945786186	66813	68351	65042
c2hy_0200001	milk_allergy_score_until_4yo_positive	-0.2069	0.1438	-1.4386	0.1503	0.005	0.0051	0.04	0.0309	5.19481	4.06579	0.0129272728557742	66813	68351	65042
c2hy_0200001	mn	0.0793	0.1059	0.7485	0.4542	0.0024	0.0054	0.04	0.0781	5.19481	4.91195	-0.00198711350999617	66813	70710	64365
c2hy_0200001	mt1b_0020001	0.1176	0.1332	0.8829	0.3773	-2e-04	0.0054	0.04	0.0349	5.19481	4.30864	-0.00478607837403598	66813	71187	64779
c2hy_0200001	mt1b_0020101	0.1357	0.1359	0.9981	0.3182	-9e-04	0.0054	0.04	0.0332	5.19481	4.25641	-0.00612678595615042	66813	71319	64893
c2hy_0200001	mt1b_0030001	9e-04	0.1398	0.0062	0.9951	-0.0038	0.0057	0.04	0.0286	5.19481	3.575	-0.00421737758463613	66813	71319	64893
c2hy_0200001	mt1b_0030101	-0.0088	0.1376	-0.064	0.949	-0.0037	0.0057	0.04	0.0294	5.19481	3.58537	-0.00376475036154438	66813	71319	64893
c2hy_0200001	mt1b_0040001b	0.2029	0.1796	1.1301	0.2584	-0.0089	0.0049	0.04	0.015	5.19481	2.58621	-0.0146202062595709	66813	68351	65042
c2hy_0200001	mt1b_0040101b	0.2033	0.1871	1.0867	0.2772	-0.0092	0.0048	0.04	0.0141	5.19481	2.35	-0.014788055599125	66813	68351	65042
c2hy_0200001	mt1b_0050001	0.2067	0.1397	1.4799	0.1389	0.0114	0.0053	0.04	0.0302	5.19481	4.50746	0.00512236206668298	66813	71319	64893
c2hy_0200001	mt1b_0050101	0.212	0.1432	1.4811	0.1386	0.0124	0.0053	0.04	0.03	5.19481	4.34783	0.0060586030691202	66813	71319	64893
c2hy_0200001	mt1b_0060001	0.1264	0.1653	0.7648	0.4444	0.0011	0.0051	0.04	0.02	5.19481	2.85714	-0.00247953229827759	66813	71319	64893
c2hy_0200001	mt1b_0060101	0.1412	0.1654	0.854	0.3931	9e-04	0.005	0.04	0.0191	5.19481	2.72857	-0.00303534540580196	66813	71319	64893
c2hy_0200001	mt1b_0080001	0.1134	0.1042	1.0887	0.2763	-8e-04	0.0056	0.04	0.0576	5.19481	6.32967	-0.00661738952764062	66813	71319	64893
c2hy_0200001	mt1b_0100101	-0.0535	0.1073	-0.498	0.6185	0.0218	0.0052	0.04	0.0571	5.19481	3.48171	0.0270612107999755	66813	71319	64893
c2hy_0200001	mt1b_0100201	0.1304	0.1061	1.2292	0.219	0.0101	0.0055	0.04	0.055	5.19481	6.11111	0.00485838270801013	66813	71319	64893
c2hy_0200001	mt1b_0100301	0.0439	0.1319	0.3328	0.7393	0.0172	0.0051	0.04	0.034	5.19481	4.72222	0.0184898889256554	66813	63050	57471
c2hy_0200001	mt1b_0100401	0.0912	0.1247	0.731	0.4648	0.0201	0.0053	0.04	0.039	5.19481	5.34247	0.0199985454972863	66813	62212	56810
c2hy_0200001	mt1b_0100501	-0.0635	0.1034	-0.6145	0.5389	0.0095	0.0054	0.04	0.0606	5.19481	5.66355	0.0147296351422425	66813	61296	55973
c2hy_0200001	mt1b_0100601	-0.0671	0.1076	-0.6237	0.5328	0.0058	0.0056	0.04	0.0596	5.19481	5.51852	0.00994151824274333	66813	71319	64893
c2hy_0200001	mt1b_0100701	-0.0922	0.1191	-0.7742	0.4388	-0.0035	0.0052	0.04	0.0456	5.19481	5.92208	0.000224215816892463	66813	71319	64893
c2hy_0200001	mt1b_0100801	0.1391	0.0982	1.4166	0.1566	0.0092	0.0052	0.04	0.0914	5.19481	7.87931	0.00147303935577455	66813	71319	64893
c2hy_0200001	mt1b_0200101	0.0567	0.1059	0.5354	0.5924	0.0105	0.0059	0.04	0.0567	5.19481	5.0177	0.00889963350636085	66813	71319	64893
c2hy_0200001	mt1b_0200201	-0.0331	0.1021	-0.3243	0.7457	-0.0103	0.0058	0.04	0.0537	5.19481	4.92661	-0.009885841266285	66813	71319	64893
c2hy_0200001	mt1b_0200301	-0.1519	0.1329	-1.1425	0.2532	0.0063	0.006	0.04	0.0432	5.19481	4.69565	0.0135809066756651	66813	71319	64893
c2hy_0200001	mt1b_0200401	0.0174	0.1048	0.1659	0.8682	-0.009	0.0055	0.04	0.0552	5.19481	5.52	-0.0109109623965047	66813	71319	64893
c2hy_0200001	mt1b_0200501	-0.1783	0.241	-0.7397	0.4595	-0.0173	0.0053	0.04	0.026	5.19481	1.9697	-0.0130848204747856	66813	71319	64893
c2hy_0200001	mt1b_0400001	0.0196	0.1237	0.1588	0.8738	0.0274	0.0047	0.04	0.0725	5.19481	6.90476	0.029769677487235	66813	71319	64893
c2hy_0200001	mt1b_0410001	-0.0209	0.1281	-0.1635	0.8701	0.0286	0.0047	0.04	0.0631	5.19481	6.8587	0.0331860252025226	66813	71319	64893
c2hy_0200001	mt1b_0420001	-0.0645	0.1432	-0.4507	0.6522	0.0258	0.0049	0.04	0.0587	5.19481	6.52222	0.0321583954370999	66813	71319	64893
c2hy_0200001	mt1b_0430001	-0.0583	0.1098	-0.531	0.5954	0.036	0.0056	0.04	0.058	5.19481	4.87395	0.043222460573632	66813	71319	64893
c2hy_0200001	mt1b_0440001	-0.1287	0.1286	-1.0007	0.317	0.0011	0.0053	0.04	0.0611	5.19481	6.17172	0.00795453208625285	66813	68796	62699
c2hy_0200001	mt1b_0450001	-0.114	0.1375	-0.8291	0.407	0.0294	0.0048	0.04	0.029	5.19481	4.14286	0.0364134745831879	66813	71319	64893
c2hy_0200001	mt1b_0460001	-0.0999	0.1366	-0.7317	0.4643	0.035	0.0052	0.04	0.0312	5.19481	4.52174	0.0422651139047275	66813	71319	64893
c2hy_0200001	mt1b_0470001	NA	NA	NA	NA	-0.0088	0.0054	0.04	-0.0051	5.19481	-0.87931	NA	66813	71319	64893
c2hy_0200001	mt1b_0480001	-0.0177	0.1278	-0.1385	0.8899	0.0298	0.0049	0.04	0.0615	5.19481	5.6422	0.0343212173996235	66813	71319	64893
c2hy_0200001	mt1u_0010001	0.067	0.1826	0.3671	0.7135	0.008	0.0051	0.04	0.0165	5.19481	2.79661	0.00698651976816632	66813	71319	64893
c2hy_0200001	mt1u_0020001	0.1938	0.2241	0.8648	0.3872	-0.0075	0.0056	0.04	0.013	5.19481	2.13115	-0.0127360635649173	66813	71319	64893
c2hy_0200001	mt2b_0410001	-0.0565	0.117	-0.4829	0.6292	0.0178	0.0051	0.04	0.0775	5.19481	6.73913	0.0234631935595194	66813	71319	64893
c2hy_0200001	mt2b_0420001	-0.0475	0.1232	-0.3851	0.7002	0.0204	0.0051	0.04	0.0791	5.19481	6.76068	0.0259209960184675	66813	71319	64893
c2hy_0200001	mt2b_0430001	0.0783	0.0915	0.8557	0.3922	0.0415	0.0055	0.04	0.0853	5.19481	5.29814	0.0422286860071731	66813	71319	64893
c2hy_0200001	mt2b_0450001	-0.0989	0.1041	-0.9503	0.3419	0.0265	0.0052	0.04	0.0514	5.19481	6.425	0.0342388283139878	66813	71319	64893
c2hy_0200001	mt2b_0460001	-0.1235	0.0973	-1.2692	0.2044	0.0396	0.005	0.04	0.0452	5.19481	5.38095	0.0494835471830853	66813	71319	64893
c2hy_0200001	mt2b_0480001	-0.03	0.121	-0.2476	0.8044	0.0353	0.0055	0.04	0.0758	5.19481	5.57353	0.0416187111058379	66813	71319	64893
c2hy_0200001	mt2b_0490001	-0.2331	0.1464	-1.592	0.1114	0.0168	0.0045	0.04	0.0271	5.19481	3.56579	0.0264328334740305	66813	71319	64893
c2hy_0200001	mt2u_0010001	-0.0225	0.1487	-0.1514	0.8797	-0.0024	0.0051	0.04	0.0227	5.19481	3.72131	-0.00193574152475928	66813	71319	64893
c2hy_0200001	mt2u_0020001	-0.0042	0.1526	-0.0273	0.9782	-0.0138	0.0051	0.04	0.0228	5.19481	3.8	-0.0150251296091729	66813	71319	64893
c2hy_0200001	mumps_cum_4y	0.0355	0.4247	0.0835	0.9334	-0.0248	0.0056	0.04	0.0044	5.19481	0.594595	-0.0258489967664919	66813	66813	66813
c2hy_0200001	mycotic_or_fungal_infection_cum_2y	0.3685	0.3826	0.9633	0.3354	-0.0043	0.0049	0.04	0.0053	5.19481	0.929825	-0.0100690836344693	66813	68149	64853
c2hy_0200001	nuts_allergy_score_until_4yo_positive	-0.2279	0.278	-0.8196	0.4124	0.0034	0.0054	0.04	0.0098	5.19481	1.44118	0.00828340266545977	66813	67101	63876
c2hy_0200001	otitis_media_cum_2y	-0.2366	0.1549	-1.5273	0.1267	-0.0785	0.0056	0.04	0.0243	5.19481	3.68182	-0.0767321446158977	66813	68212	64913
c2hy_0200001	out_of_night_diapers_age_4y	0.047	0.1848	0.2541	0.7994	0.0683	0.0051	0.04	0.0304	5.19481	2.15603	0.0721157824040553	66813	65376	63385
c2hy_0200001	participant_reported_food_allergy_cum_4y	-0.0741	0.1309	-0.5657	0.5716	-0.0052	0.0053	0.04	0.0429	5.19481	4.71429	-0.00261815357770547	66813	64063	60977
c2hy_0200001	pb	0.0196	0.122	0.1602	0.8727	-0.0172	0.0051	0.04	0.0508	5.19481	6.51282	-0.020241176861056	66813	70084	63833
c2hy_0200001	peanuts_allergy_score_4yo_positive	-0.7807	2.562	-0.3047	0.7606	0.0042	0.0049	0.04	0.0018	5.19481	0.28125	0.0112248852186938	66813	68351	65042
c2hy_0200001	premature_birth	0.0556	0.235	0.2367	0.8129	0.0095	0.0051	0.04	0.0091	5.19481	1.56897	0.00865270221578755	66813	66813	66813
c2hy_0200001	psychomotor_developmental_delay_cum_4y	NA	NA	NA	NA	0.0345	0.0052	0.04	-0.0018	5.19481	-0.295082	NA	66813	66813	66813
c2hy_0200001	roseola_infantum_cum_2y	0.0645	0.1967	0.3278	0.7431	-0.0547	0.0056	0.04	0.0126	5.19481	2	-0.0599200782021345	66813	68198	64903
c2hy_0200001	rsv_infection_cum_2y	-0.0406	0.1375	-0.2955	0.7676	-0.0658	0.0058	0.04	0.0361	5.19481	5.30882	-0.0701742807571212	66813	66949	63736
c2hy_0200001	sccon003	0.2259	0.1077	2.0976	0.0359	0.0232	0.0058	0.04	0.0704	5.19481	8.38095	0.0135497398548673	66813	70615	64288
c2hy_0200001	sccon005	-0.081	0.1511	-0.536	0.5919	-0.0035	0.0055	0.04	0.0252	5.19481	3.76119	-0.0012035234897296	66813	70773	64422
c2hy_0200001	se	0.0915	0.1304	0.7017	0.4828	0.029	0.0053	0.04	0.0628	5.19481	1.82558	0.0279484171299598	66813	70089	63819
c2hy_0200001	shellfish_allergy_score_until_4yo_positive	-0.6186	0.9097	-0.68	0.4965	0.0017	0.0045	0.04	0.0027	5.19481	0.442623	0.00837525341549002	66813	68351	65042
c2hy_0200001	soba_allergy_score_until_4yo_positive	-0.4022	0.2448	-1.6427	0.1005	0.0075	0.0046	0.04	0.0105	5.19481	1.75	0.0164522867615888	66813	68351	65042
c2hy_0200001	soybean_allergy_score_until_4yo_positive	-0.179	0.2596	-0.6896	0.4904	0.0078	0.0049	0.04	0.0084	5.19481	1.29231	0.0116690873522601	66813	68351	65042
c2hy_0200001	streptococcus_pyogenes_cum_4y	0.0667	0.3033	0.22	0.8259	-0.018	0.0048	0.04	0.0062	5.19481	0.984127	-0.0202371755555147	66813	68235	64936
c2hy_0200001	ucbb_0080001b	-0.0922	0.136	-0.6779	0.4979	-0.0046	0.0048	0.04	0.029	5.19481	4.83333	-0.00169770697779593	66813	68351	65042
c2hy_0200001	ucbb_0410001	-9e-04	0.0643	-0.0138	0.989	-0.0021	0.0058	0.04	0.3582	5.19481	8.3109	-0.00270865030987733	66813	71319	64893
c2hy_0200001	ucbb_0420001	-0.0099	0.0624	-0.1578	0.8746	-4e-04	0.0058	0.04	0.3484	5.19481	7.81166	0.000939688550527651	66813	71319	64893
c2hy_0200001	ucbb_0430001	-0.0905	0.0659	-1.3747	0.1692	0.034	0.0057	0.04	0.2981	5.19481	4.26466	0.0560985258123364	66813	71319	64893
c2hy_0200001	ucbb_0450001	-0.1956	0.0839	-2.3308	0.0198	0.0127	0.0055	0.04	0.0986	5.19481	10.9556	0.0277277439485969	66813	71319	64893
c2hy_0200001	ucbb_0460001	-0.1286	0.0832	-1.5449	0.1224	0.0066	0.0054	0.04	0.0956	5.19481	10.5055	0.0160692703615573	66813	71319	64893
c2hy_0200001	ucbb_0480001	-0.0302	0.0616	-0.4899	0.6242	-2e-04	0.0056	0.04	0.3442	5.19481	7.23109	0.0041978948750027	66813	71319	64893
c2hy_0200001	upper_respiratory_tract_infection_cum_2y	0.1724	0.174	0.9912	0.3216	-0.0282	0.0049	0.04	0.018	5.19481	2.64706	-0.0349940291045101	66813	68106	64811
c2hy_0200001	urinary_tract_infections_cum_4y	NA	NA	NA	NA	-0.0043	0.0049	0.04	-0.0027	5.19481	-0.442623	NA	66813	67793	64526
c2hy_0200001	urticaria_cum_4y	-0.0334	0.2305	-0.145	0.8847	0.0069	0.0052	0.04	0.0121	5.19481	1.77941	0.00811602584218196	66813	68351	65042
c2hy_0200001	varicella_cum_4y	0.2437	0.4184	0.5824	0.5603	-0.0586	0.0051	0.04	0.0045	5.19481	0.642857	-0.0918159019125928	66813	34397	32481
c2hy_0200001	wheat_allergy_score_until_4yo_positive	-0.2433	0.1321	-1.8425	0.0654	0.0063	0.005	0.04	0.0305	5.19481	4.55224	0.0155935608768434	66813	68351	65042
c2hy_asq_acomu	BMI	-0.0585	0.0558	-1.0481	0.2946	0.0027	0.0066	0.066	0.1732	7.02128	19.4607	0.010189997590458	61233	163835	0
c2hy_asq_acomu	adenovirus_infection_cum_2y	0.219	0.1599	1.3693	0.1709	0.0322	0.0048	0.066	0.0171	7.02128	2.71429	0.0321354522409771	56035	78335	55924
c2hy_asq_acomu	allergic_conjunctivitis_cum_4y	0.184	0.1712	1.0744	0.2826	0.0065	0.0051	0.066	0.0162	7.02128	2.28169	0.00198684199713373	56035	75638	53423
c2hy_asq_acomu	allergic_conjunctivitis_or_rhinitis_or_hay_fever_cum_4y	0.2528	0.2619	0.9654	0.3344	0.0023	0.0052	0.066	0.0086	7.02128	1.11688	-0.00338323390089879	56035	77531	54784
c2hy_asq_acomu	allergic_rhinitis_cum_4y	0.1373	0.182	0.7544	0.4506	-0.0013	0.0052	0.066	0.0126	7.02128	1.55556	-0.00573785515885994	56035	79399	55913
c2hy_asq_acomu	any_food_allergy_score_positive_until_4yo	0.0126	0.0939	0.1339	0.8934	-0.0035	0.0055	0.066	0.0548	7.02128	5.48	-0.00482895095590082	56066	65376	56066
c2hy_asq_acomu	asthma_cum_4y	0.1233	0.121	1.0193	0.3081	0.0122	0.0049	0.066	0.0306	7.02128	3.1875	0.0096926491473375	56035	76816	54214
c2hy_asq_acomu	atopic_dermatitis_cum_4y	-0.0989	0.0922	-1.0729	0.2833	0.0063	0.0053	0.066	0.0633	7.02128	5.86111	0.0149860854778586	56035	76496	54096
c2hy_asq_acomu	autistic_spectrum_disorder_and_pddnos_cum_4y	-0.5518	0.1969	-2.8019	0.0051	-0.183	0.0047	0.066	0.0107	7.02128	1.94545	-0.212663807247542	56035	76379	54645
c2hy_asq_acomu	bone_fracture_cum_4y	-0.0511	0.3677	-0.1391	0.8894	0.0099	0.0053	0.066	0.0034	7.02128	0.548387	0.0174853743455704	56035	39068	28763
c2hy_asq_acomu	breast_feeding_cessation_1m	-0.1977	0.35	-0.5649	0.5722	-0.0285	0.0052	0.066	0.004	7.02128	0.634921	-0.0317163314140815	56035	77968	55729
c2hy_asq_acomu	breast_feeding_cessation_2m	-0.1334	0.1734	-0.7691	0.4418	-0.0324	0.0053	0.066	0.0142	7.02128	2.18462	-0.0357970750520005	56035	77970	55723
c2hy_asq_acomu	breast_feeding_cessation_3m	-0.2923	0.191	-1.5304	0.1259	-0.0374	0.0054	0.066	0.0112	7.02128	1.77778	-0.0379281928674083	56035	77835	55634
c2hy_asq_acomu	breast_feeding_cessation_age	-0.0675	0.1788	-0.3774	0.7059	0.022	0.0049	0.066	0.018	7.02128	2.14286	0.029769638538547	56035	78217	55625
c2hy_asq_acomu	breast_feeding_period_1y	0.1055	0.1515	0.6963	0.4863	0.0627	0.0054	0.066	0.0188	7.02128	2.84848	0.0737114277162818	56035	78335	55924
c2hy_asq_acomu	c1hy_0030001b2	-0.2874	0.1973	-1.4572	0.1451	0.0497	0.0045	0.066	0.0102	7.02128	1.85455	0.0650422934848674	56066	59836	52262
c2hy_asq_acomu	c1hy_0060002_checked	0.029	0.0595	0.487	0.6262	0.0074	0.0056	0.066	0.1964	7.02128	12.1235	0.00597491785211861	56066	58181	49851
c2hy_asq_acomu	c1hy_0070002b	0.0098	0.198	0.0497	0.9604	-0.0092	0.0048	0.066	0.0083	7.02128	1.40678	-0.011545684926674	56066	69837	52900
c2hy_asq_acomu	c1hy_0100001_2	-0.0448	0.1923	-0.233	0.8158	-0.0011	0.0057	0.066	0.0118	7.02128	1.81538	1.80125083156133e-05	56066	61845	52536
c2hy_asq_acomu	c1hy_0100001_3	-0.1331	0.1243	-1.0703	0.2845	2e-04	0.0056	0.066	0.0295	7.02128	3.73418	0.00640410606566551	56066	61849	52536
c2hy_asq_acomu	c1hy_0100001_4	NA	NA	NA	NA	-0.0089	0.0049	0.066	-0.0043	7.02128	-0.767857	NA	56066	61845	52536
c2hy_asq_acomu	c1hy_0100501_3	0.1953	0.2747	0.7109	0.4772	-0.0119	0.005	0.066	0.0065	7.02128	1.14035	-0.0180460446923514	56066	61849	52536
c2hy_asq_acomu	c1hy_0100501_4	-0.3941	0.6152	-0.6405	0.5219	-0.0123	0.005	0.066	0.0022	7.02128	0.407407	-0.00936214207675115	56066	61849	52536
c2hy_asq_acomu	c1hy_0102001_3	NA	NA	NA	NA	-0.0029	0.005	0.066	-0.0046	7.02128	-0.754098	NA	56066	61849	52536
c2hy_asq_acomu	c1hy_0103001_3	0.0887	0.1584	0.5602	0.5753	-0.0158	0.0055	0.066	0.018	7.02128	3.33333	-0.021684426241307	56066	61849	52536
c2hy_asq_acomu	c1hy_0103501_2	-0.3253	0.1492	-2.1806	0.0292	-0.0576	0.0053	0.066	0.0212	7.02128	2.94444	-0.0548808518724354	56066	69461	55607
c2hy_asq_acomu	c1hy_0103501_3	0.3962	1.3365	0.2964	0.7669	-0.0146	0.0051	0.066	0.0018	7.02128	0.295082	-0.0214525256745126	56066	69328	55518
c2hy_asq_acomu	c1hy_0104001_2	-0.3016	0.1291	-2.3368	0.0194	-0.0095	0.0058	0.066	0.0266	7.02128	4.09231	0.00206262001784831	56066	69297	55495
c2hy_asq_acomu	c1hy_0104001_3	NA	NA	NA	NA	-0.0083	0.0046	0.066	-0.0029	7.02128	-0.508772	NA	56066	69223	55435
c2hy_asq_acomu	c1hy_0104501_2	-0.5472	0.3619	-1.5117	0.1306	-0.0773	0.0055	0.066	0.0064	7.02128	1.03226	-0.0784823137455047	56066	69258	55461
c2hy_asq_acomu	c1hy_0105001_2	-0.2747	0.1242	-2.2108	0.0271	-0.0754	0.0054	0.066	0.028	7.02128	4.24242	-0.0765258825921938	56066	69212	55438
c2hy_asq_acomu	c1hy_0105001_3	NA	NA	NA	NA	0.0151	0.0052	0.066	-0.003	7.02128	-0.491803	NA	56066	69260	55475
c2hy_asq_acomu	c1hy_0240001_1	0.3338	0.3804	0.8776	0.3801	0.0309	0.0049	0.066	0.0045	7.02128	0.725806	0.0300359489702612	56066	69261	55467
c2hy_asq_acomu	c1hy_0240001_2	-0.3451	0.3264	-1.0572	0.2904	-0.0264	0.0049	0.066	0.0057	7.02128	0.890625	-0.0238435340510637	56066	69210	55425
c2hy_asq_acomu	c1hy_0250001_1	0.194	0.1309	1.4816	0.1384	0.0405	0.0048	0.066	0.0278	7.02128	3.80822	0.0390177402293505	56066	67753	54872
c2hy_asq_acomu	c1hy_0250001_2	-0.041	0.1674	-0.2447	0.8067	-0.0035	0.0048	0.066	0.0162	7.02128	2.41791	-0.00270412756281218	56066	67701	54830
c2hy_asq_acomu	c1hy_0250001_3	-0.0824	0.1059	-0.7786	0.4362	-0.0312	0.005	0.066	0.0352	7.02128	5.10145	-0.0327580095861336	56066	67637	54788
c2hy_asq_acomu	c1hy_0380101_1	NA	NA	NA	NA	-0.0231	0.0056	0.066	-0.0018	7.02128	-0.295082	NA	56066	67658	54809
c2hy_asq_acomu	c1hy_0380101_2	-0.1528	0.2035	-0.7509	0.4527	-0.0169	0.0055	0.066	0.0101	7.02128	1.68333	-0.0156557126527985	56066	67613	54768
c2hy_asq_acomu	c1hy_0380101_3	NA	NA	NA	NA	0.0262	0.0057	0.066	-7e-04	7.02128	-0.106061	NA	56066	67669	54816
c2hy_asq_acomu	c1hy_0380101_4	NA	NA	NA	NA	0.0034	0.0052	0.066	-2e-04	7.02128	-0.03125	NA	56066	67682	54830
c2hy_asq_acomu	c1hy_0493002b	0.012	0.2988	0.0402	0.968	-0.012	0.0052	0.066	0.0045	7.02128	0.789474	-0.0149350208157919	56066	69837	52900
c2hy_asq_acomu	c1hy_asq_total	0.7283	0.0636	11.4488	2.3843e-30	0.4285	0.0062	0.066	0.0772	7.02128	8.21277	0.462076142609555	56066	69453	55594
c2hy_asq_acomu	c1hy_bed_time	-0.0216	0.1274	-0.1696	0.8653	-0.0571	0.0048	0.066	0.0269	7.02128	3.68493	-0.0877589828840911	56035	46817	34580
c2hy_asq_acomu	c1hy_bmi	-0.0584	0.0603	-0.9683	0.3329	0.0212	0.0057	0.066	0.1847	7.02128	13.2878	0.0337230850863644	56066	64774	55595
c2hy_asq_acomu	c1hy_nap_count	0.1707	0.1677	1.0182	0.3086	-0.0417	0.0049	0.066	0.0165	7.02128	2.46269	-0.0563738568200933	56035	73768	55396
c2hy_asq_acomu	c1hy_night_wake_up_count	-0.1542	0.1321	-1.1674	0.2431	-0.0097	0.0052	0.066	0.0287	7.02128	4.28358	-0.00680599634907903	56035	55465	40987
c2hy_asq_acomu	c1hy_psi_cf	-0.2334	0.128	-1.8235	0.0682	-0.1442	0.0052	0.066	0.0264	7.02128	4.125	-0.15995548159984	56066	67528	54677
c2hy_asq_acomu	c1hy_sleep_time_day	0.1643	0.1529	1.0744	0.2826	-0.0563	0.0049	0.066	0.0195	7.02128	3.25	-0.095561268472767	56035	39706	31040
c2hy_asq_acomu	c1hy_sleep_time_night	0.0268	0.1281	0.2093	0.8342	0.0812	0.0049	0.066	0.0231	7.02128	3.34783	0.097634264845308	56035	73600	55294
c2hy_asq_acomu	c1hy_total_sleep_time	0.1704	0.2146	0.7937	0.4273	0.0045	0.005	0.066	0.01	7.02128	1.5873	0.00252882405794263	56035	39997	31286
c2hy_asq_acomu	c1hy_wake_up_time	0.1623	0.0925	1.7541	0.0794	-0.0726	0.0054	0.066	0.0699	7.02128	9.07792	-0.126542995402915	56035	47286	34952
c2hy_asq_acomu	c1y_0010001_1	NA	NA	NA	NA	NA	NA	0.066	2e-04	7.02128	0.0350877	NA	56066	61849	52536
c2hy_asq_acomu	c1y_0010001_3	NA	NA	NA	NA	3e-04	0.0048	0.066	-4e-04	7.02128	-0.0677966	NA	56066	61845	52536
c2hy_asq_acomu	c1y_0080104_checked	0.0438	0.077	0.5686	0.5696	0.0036	0.0056	0.066	0.1944	7.02128	9.21327	-0.00101114957630858	56066	59441	50885
c2hy_asq_acomu	c1y_0080204_checked	-0.0637	0.0609	-1.046	0.2956	0.0219	0.0058	0.066	0.2505	7.02128	11.0841	0.0397615997064192	56066	58261	49912
c2hy_asq_acomu	c1y_0090005b	NA	NA	NA	NA	-0.0429	0.0048	0.066	-0.0013	7.02128	-0.188406	NA	56066	61679	52405
c2hy_asq_acomu	c1y_0170001_1	0.0068	0.1643	0.0413	0.9671	-8e-04	0.0055	0.066	0.0144	7.02128	2.18182	-0.00115304710439419	56066	61843	52536
c2hy_asq_acomu	c1y_0170001_1_3	-0.025	0.0912	-0.274	0.7841	-0.0112	0.0054	0.066	0.0501	7.02128	5.16495	-0.0126115145650624	56035	78538	55795
c2hy_asq_acomu	c1y_0170001_3	-0.0188	0.1299	-0.1446	0.8851	-0.0139	0.0052	0.066	0.0238	7.02128	3.05128	-0.0155356688298802	56066	61844	52536
c2hy_asq_acomu	c1y_0210001_1	0.2041	0.2305	0.8856	0.3758	0.0424	0.0051	0.066	0.0085	7.02128	1.25	0.0443606755664412	56066	61844	52536
c2hy_asq_acomu	c1y_0210001_2	-0.2773	0.2469	-1.1231	0.2614	-0.0369	0.0051	0.066	0.0083	7.02128	1.23881	-0.0362301723857318	56066	61844	52536
c2hy_asq_acomu	c1y_0220001_1	0.1995	0.1451	1.3753	0.169	0.0178	0.0055	0.066	0.0185	7.02128	3.13559	0.0135566912188834	56066	61845	52536
c2hy_asq_acomu	c1y_0220001_2	0.0546	0.1576	0.3465	0.729	0.0084	0.0052	0.066	0.016	7.02128	2.38806	0.0079701723004538	56066	61845	52536
c2hy_asq_acomu	c1y_0220001_3	-0.2335	0.108	-2.1617	0.0306	-0.0211	0.0054	0.066	0.0414	7.02128	6.27273	-0.0122037351627954	56066	61143	52010
c2hy_asq_acomu	c1y_1_bmi	-0.0976	0.0624	-1.5627	0.1181	0.0302	0.0052	0.066	0.2582	7.02128	13.1066	0.0546349912238944	56066	64774	55595
c2hy_asq_acomu	c1y_2_bmi	-0.0664	0.0585	-1.1365	0.2557	0.0253	0.0063	0.066	0.282	7.02128	17.4074	0.0445506556932599	56066	64774	55595
c2hy_asq_acomu	c1y_asq_total	0.4898	0.0606	8.0881	6.0627e-16	0.3233	0.006	0.066	0.1088	7.02128	11.6989	0.352244443856904	56066	69458	55598
c2hy_asq_acomu	c1y_bed_time	0.0518	0.175	0.2958	0.7674	-0.0498	0.005	0.066	0.0129	7.02128	2.01562	-0.0722428147538019	56035	55312	40859
c2hy_asq_acomu	c1y_nap_count	0.0293	0.1387	0.2114	0.8326	-0.0111	0.0053	0.066	0.0192	7.02128	3.04762	-0.0182035878641414	56035	47206	34853
c2hy_asq_acomu	c1y_night_wake_up_count	-0.0346	0.1463	-0.2361	0.8134	-0.0261	0.0056	0.066	0.0191	7.02128	3.03175	-0.0358948542375075	56035	55200	40791
c2hy_asq_acomu	c1y_sleep_time_day	0.0915	0.1441	0.635	0.5254	-0.0366	0.0056	0.066	0.0204	7.02128	3.2381	-0.0603035210735077	56035	46463	34377
c2hy_asq_acomu	c1y_sleep_time_night	-0.002	0.12	-0.0167	0.9866	0.0848	0.0059	0.066	0.029	7.02128	4.26471	0.132682151263487	56035	46231	34182
c2hy_asq_acomu	c1y_total_sleep_time	0.0798	0.1191	0.6699	0.5029	0.0219	0.0047	0.066	0.0279	7.02128	4.5	0.0293494899123528	56035	50028	36939
c2hy_asq_acomu	c1y_wake_up_time	0.0458	0.093	0.4925	0.6223	-0.0438	0.0049	0.066	0.063	7.02128	8.87324	-0.057823583405615	56035	72901	54740
c2hy_asq_acomu	c2hy_0030002_checked	0.0178	0.0586	0.3037	0.7613	0.0286	0.0059	0.066	0.2841	7.02128	13.4645	0.036750137659714	56066	59136	50689
c2hy_asq_acomu	c2hy_0040401b	NA	NA	NA	NA	-0.0267	0.0041	0.066	-0.0044	7.02128	-0.733333	NA	56066	69837	52900
c2hy_asq_acomu	c2hy_asq_bgm	0.5893	0.0744	7.919	2.395e-15	0.3582	0.0058	0.066	0.0652	7.02128	7.01075	0.403181542063633	56066	73809	55472
c2hy_asq_acomu	c2hy_asq_cfm	0.7288	0.0829	8.7906	1.4874e-18	0.4418	0.0057	0.066	0.0357	7.02128	4.89041	0.50420314580778	56066	73304	55116
c2hy_asq_acomu	c2hy_asq_dproblem	0.9446	0.0424	22.2701	7.1977e-110	0.6656	0.007	0.066	0.0588	7.02128	7.08434	0.747463256184231	56066	71266	55384
c2hy_asq_acomu	c2hy_asq_epersonal	0.662	0.0625	10.5978	3.0522e-26	0.491	0.0064	0.066	0.0734	7.02128	8.24719	0.552848387775557	56066	71266	55384
c2hy_asq_acomu	c2hy_asq_total	0.9045	0.0298	30.3292	4.7195e-202	0.7394	0.0073	0.066	0.0765	7.02128	8.89535	0.841302398962928	56066	70826	55100
c2hy_asq_acomu	c2hy_bmi	-0.052	0.0542	-0.9588	0.3377	0.0052	0.0053	0.066	0.2398	7.02128	16.2027	0.0144528844204023	56066	64774	55595
c2hy_asq_acomu	c2hy_psi_cf	-0.4164	0.1263	-3.2963	0.001	-0.2044	0.0052	0.066	0.0273	7.02128	4.33333	-0.22964427814674	56066	63889	51713
c2hy_asq_acomu	c2y_0030002_checked	-0.019	0.0584	-0.3251	0.7451	0.0324	0.006	0.066	0.2606	7.02128	11.8455	0.0472182783656285	56066	59348	50859
c2hy_asq_acomu	c2y_0070301b	NA	NA	NA	NA	-0.0377	0.0051	0.066	-2e-04	7.02128	-0.0338983	NA	56066	69837	52900
c2hy_asq_acomu	c2y_0080001_1	-0.0296	0.1532	-0.1929	0.847	0.0042	0.0058	0.066	0.0208	7.02128	3.25	0.00608191516963794	56066	67658	54809
c2hy_asq_acomu	c2y_0080001_2	0.2409	0.1448	1.6642	0.0961	0.0315	0.0053	0.066	0.0219	7.02128	3.47619	0.0261233524980539	56066	64819	55643
c2hy_asq_acomu	c2y_0090001b2	NA	NA	NA	NA	0.0365	0.0047	0.066	-0.008	7.02128	-1.37931	NA	56066	69837	52900
c2hy_asq_acomu	c2y_0100001_2	0.0455	0.1577	0.2886	0.7729	-0.008	0.0057	0.066	0.0196	7.02128	2.9697	-0.0107702398734657	56066	64752	55598
c2hy_asq_acomu	c2y_0100001_3	-0.0918	0.1311	-0.6999	0.484	2e-04	0.0047	0.066	0.0195	7.02128	2.70833	0.00366800269500759	56066	64676	55537
c2hy_asq_acomu	c2y_0100001_4	0.0435	0.2334	0.1862	0.8523	-0.0077	0.0053	0.066	0.008	7.02128	1.25	-0.00971044478228399	56066	64687	55552
c2hy_asq_acomu	c2y_0100501_3	-0.2212	0.198	-1.1172	0.2639	0.0012	0.005	0.066	0.0093	7.02128	1.55	0.007050243792228	56066	64642	55501
c2hy_asq_acomu	c2y_0102001_3	NA	NA	NA	NA	-0.0078	0.005	0.066	-5e-04	7.02128	-0.0877193	NA	56066	64701	55556
c2hy_asq_acomu	c2y_0103501_2	-0.6832	0.1952	-3.5011	5e-04	-0.0646	0.0061	0.066	0.0157	7.02128	2.34328	-0.0500932759848603	56066	64718	55572
c2hy_asq_acomu	c2y_0103501_3	NA	NA	NA	NA	NA	NA	0.066	5e-04	7.02128	0.0833333	NA	56066	64700	55550
c2hy_asq_acomu	c2y_0104001_2	-0.3616	0.1713	-2.1103	0.0348	-0.016	0.0055	0.066	0.0185	7.02128	2.68116	-0.00560250612805761	56066	61264	52097
c2hy_asq_acomu	c2y_0104001_3	NA	NA	NA	NA	-8e-04	0.0055	0.066	-0.0028	7.02128	-0.491228	NA	56066	61195	52046
c2hy_asq_acomu	c2y_0104501_2	NA	NA	NA	NA	-0.0617	0.0057	0.066	-0.009	7.02128	-1.55172	NA	56066	61095	51963
c2hy_asq_acomu	c2y_0105001_2	-0.6121	0.1613	-3.7949	1e-04	-0.0817	0.0055	0.066	0.0227	7.02128	3.28986	-0.0714665104239633	56066	61156	52016
c2hy_asq_acomu	c2y_0105001_3	0.311	0.5635	0.5518	0.5811	0.0061	0.0048	0.066	0.0027	7.02128	0.457627	0.002815056747469	56066	61118	51988
c2hy_asq_acomu	c2y_asq_total	0.8801	0.0492	17.9003	1.1732e-71	0.5559	0.0063	0.066	0.079	7.02128	8.97727	0.604224526499817	56066	69457	55597
c2hy_asq_acomu	c2y_bmi	-0.0235	0.0532	-0.4413	0.659	0.0109	0.0052	0.066	0.237	7.02128	16.4583	0.0174776362094131	56066	64774	55595
c2hy_asq_acomu	c3hy_asq_acomu	1	0.0711	14.3285	1.4517e-46	0.5332	0.0061	0.066	0.0435	7.02128	5.50633	0.665094404179644	56066	47540	40293
c2hy_asq_acomu	c3hy_asq_bgm	0.4993	0.075	6.6608	2.7235e-11	0.2781	0.0053	0.066	0.0563	7.02128	7.40789	0.345093371300315	56066	47983	40698
c2hy_asq_acomu	c3hy_asq_cfm	0.7628	0.0708	10.7763	4.4524e-27	0.3659	0.0056	0.066	0.0529	7.02128	6.78205	0.84243631641683	56066	20259	14726
c2hy_asq_acomu	c3hy_asq_dproblem	1	0.0875	11.8086	3.5246e-32	0.44	0.0062	0.066	0.0431	7.02128	5.4557	1	56066	20259	14726
c2hy_asq_acomu	c3hy_asq_epersonal	0.7062	0.0876	8.0612	7.5572e-16	0.4034	0.0058	0.066	0.0429	7.02128	4.98837	0.936723066945775	56066	20259	14726
c2hy_asq_acomu	c3hy_asq_total	0.9009	0.0594	15.1714	5.47e-52	0.5165	0.0062	0.066	0.0646	7.02128	8.17722	0.569029531520698	56066	70826	55100
c2hy_asq_acomu	c3hy_bmi	0.0096	0.0558	0.1726	0.863	-0.0014	0.0058	0.066	0.2701	7.02128	16.3697	-0.00339035371994657	56066	64774	55595
c2hy_asq_acomu	c3hy_psi_cf	-0.4484	0.1088	-4.1201	3.7878e-05	-0.1859	0.0046	0.066	0.0334	7.02128	4.07317	-0.200081178537671	56066	63432	52501
c2hy_asq_acomu	c3y_0030002_checked	0.0197	0.0576	0.3422	0.7322	0.0326	0.0064	0.066	0.3134	7.02128	14.3105	0.0421006157436481	56066	61851	52527
c2hy_asq_acomu	c3y_0040001_1	0.0885	0.2158	0.4101	0.6817	0.0244	0.0052	0.066	0.0083	7.02128	1.22059	0.0263982237193939	56066	61089	51969
c2hy_asq_acomu	c3y_0040001_2	-0.0538	0.1913	-0.2814	0.7784	-0.0206	0.0053	0.066	0.0111	7.02128	1.65672	-0.022513075252969	56066	61862	52536
c2hy_asq_acomu	c3y_0050001_1	-0.2007	0.1478	-1.3579	0.1745	0.0328	0.0052	0.066	0.022	7.02128	3.18841	0.0464730028390319	56066	61862	52536
c2hy_asq_acomu	c3y_0050001_2	0.322	0.2569	1.2532	0.2101	0.0065	0.0053	0.066	0.0089	7.02128	1.28986	-0.000537990159118953	56066	61862	52536
c2hy_asq_acomu	c3y_0050001_3	-0.0519	0.1016	-0.5109	0.6094	-0.0145	0.0053	0.066	0.0435	7.02128	6.30435	-0.0142549924126594	56066	61862	52536
c2hy_asq_acomu	c3y_0100301b	0.3426	0.4843	0.7075	0.4793	-0.0219	0.0053	0.066	0.0041	7.02128	0.554054	-0.0327030689306033	56066	69837	52900
c2hy_asq_acomu	c3y_0110001_3	-0.0504	0.1455	-0.3466	0.7289	0.0048	0.0049	0.066	0.0212	7.02128	2.90411	0.00759937224924626	56066	61862	52536
c2hy_asq_acomu	c3y_0110501_3	-0.1382	0.5353	-0.2582	0.7963	-0.0133	0.0051	0.066	0.0021	7.02128	0.368421	-0.0137579942118141	56066	61862	52536
c2hy_asq_acomu	c3y_0112001_3	NA	NA	NA	NA	-0.0191	0.005	0.066	-0.0015	7.02128	-0.254237	NA	56066	61862	52536
c2hy_asq_acomu	c3y_0113501_2	-0.3275	0.3978	-0.8233	0.4103	-0.0776	0.005	0.066	0.0043	7.02128	0.661538	-0.084483518455381	56066	61862	52536
c2hy_asq_acomu	c3y_0113501_3	NA	NA	NA	NA	-0.0191	0.0056	0.066	-0.0015	7.02128	-0.217391	NA	56066	61862	52536
c2hy_asq_acomu	c3y_0114001_2	-0.601	0.5625	-1.0685	0.2853	-0.0226	0.0049	0.066	0.0042	7.02128	0.591549	-0.0158720364527679	56066	68351	55269
c2hy_asq_acomu	c3y_0114001_3	NA	NA	NA	NA	-0.0079	0.006	0.066	-0.0047	7.02128	-0.783333	NA	56066	68351	55269
c2hy_asq_acomu	c3y_0114501_2	NA	NA	NA	NA	-0.0602	0.0054	0.066	-0.0038	7.02128	-0.666667	NA	56066	68351	55269
c2hy_asq_acomu	c3y_0115001_2	-0.483	0.1716	-2.8152	0.0049	-0.0824	0.0054	0.066	0.0175	7.02128	2.46479	-0.0792091983178777	56066	68351	55269
c2hy_asq_acomu	c3y_0115001_3	-0.1636	0.6961	-0.2351	0.8142	0.0023	0.0051	0.066	0.0016	7.02128	0.231884	0.00440869822319008	56066	68351	55269
c2hy_asq_acomu	c3y_0280201b	0.3024	0.3858	0.7838	0.4331	0.0248	0.0057	0.066	0.0051	7.02128	0.689189	0.0246762426643133	56066	69837	52900
c2hy_asq_acomu	c3y_0280301b	NA	NA	NA	NA	0.0204	0.005	0.066	-0.0041	7.02128	-0.602941	NA	56066	71319	55417
c2hy_asq_acomu	c3y_0280501b	0.1473	0.2329	0.6324	0.5271	0.0213	0.0051	0.066	0.0089	7.02128	1.27143	0.0215508219935331	56066	71319	55417
c2hy_asq_acomu	c3y_0280601b	0.084	0.2726	0.308	0.7581	0.025	0.0052	0.066	0.0065	7.02128	0.866667	0.028300338591497	56066	74494	55710
c2hy_asq_acomu	c3y_0280901b	NA	NA	NA	NA	0.0017	0.0051	0.066	-0.0038	7.02128	-0.520548	NA	56066	74494	55710
c2hy_asq_acomu	c3y_0600101_1	NA	NA	NA	NA	-0.0223	0.0053	0.066	-0.01	7.02128	-1.5625	NA	56066	68351	55269
c2hy_asq_acomu	c3y_0600101_2	NA	NA	NA	NA	NA	NA	0.066	0.001	7.02128	0.15625	NA	56066	68351	55269
c2hy_asq_acomu	c3y_0600101_3	NA	NA	NA	NA	0.0346	0.0056	0.066	-0.0012	7.02128	-0.181818	NA	56066	68351	55269
c2hy_asq_acomu	c3y_0600101_4	NA	NA	NA	NA	-0.0012	0.0051	0.066	-0.0052	7.02128	-0.787879	NA	56066	68351	55269
c2hy_asq_acomu	c3y_asq_acomu	0.9593	0.0504	19.0462	7.0603e-81	0.5988	0.0065	0.066	0.0538	7.02128	6.725	0.667835928391521	56066	70924	55125
c2hy_asq_acomu	c3y_asq_bgm	0.6356	0.0892	7.1259	1.0337e-12	0.3045	0.0055	0.066	0.05	7.02128	5.88235	0.331023526953888	56066	70924	55125
c2hy_asq_acomu	c3y_asq_cfm	0.5858	0.0786	7.451	9.263e-14	0.3823	0.0058	0.066	0.0484	7.02128	6.36842	0.428185790337085	56066	71094	55259
c2hy_asq_acomu	c3y_asq_dproblem	1	0.0696	14.7134	5.2913e-49	0.4754	0.0061	0.066	0.0531	7.02128	6.39759	0.513105543711197	56066	71094	55259
c2hy_asq_acomu	c3y_asq_epersonal	0.8441	0.0685	12.323	6.8077e-35	0.4575	0.0059	0.066	0.0544	7.02128	6.55422	0.502673696838371	56066	71026	55203
c2hy_asq_acomu	c3y_asq_total	0.9208	0.0499	18.4698	3.6116e-76	0.5549	0.0064	0.066	0.0674	7.02128	8.53165	0.614164395139097	56066	70826	55100
c2hy_asq_acomu	c3y_bed_time	-0.1919	0.1186	-1.618	0.1057	-0.0214	0.0049	0.066	0.0309	7.02128	4.29167	-0.0169742540270867	56035	73913	55499
c2hy_asq_acomu	c3y_bmi	-0.0099	0.0551	-0.1804	0.8569	-0.0091	0.0058	0.066	0.2654	7.02128	15.7976	-0.0103266696092347	56066	64774	55595
c2hy_asq_acomu	c3y_nap_count	-0.0323	0.1439	-0.2247	0.8222	0.0132	0.005	0.066	0.0206	7.02128	3.12121	0.0172605114695309	56035	73765	55404
c2hy_asq_acomu	c3y_night_wake_up_count	0.0718	0.1399	0.5129	0.608	-0.0031	0.0049	0.066	0.0214	7.02128	2.77922	-0.00658248029527191	56035	73913	55499
c2hy_asq_acomu	c3y_sleep_time_day	-0.153	0.1466	-1.0434	0.2968	-0.0156	0.0053	0.066	0.0233	7.02128	3.32857	-0.0126579587563293	56035	73913	55499
c2hy_asq_acomu	c3y_sleep_time_night	0.0217	0.1187	0.1829	0.8549	0.0482	0.0052	0.066	0.0351	7.02128	4.94366	0.0577756798357931	56035	73913	55499
c2hy_asq_acomu	c3y_total_sleep_time	-0.0847	0.1876	-0.4515	0.6517	0.0225	0.0044	0.066	0.0118	7.02128	1.84375	0.0296179838630361	56035	73913	55499
c2hy_asq_acomu	c3y_wake_up_time	-0.0635	0.0862	-0.7371	0.4611	-0.065	0.006	0.066	0.0777	7.02128	9.03488	-0.0763104171024939	56035	73913	55499
c2hy_asq_acomu	c4y_0042102b	0.2592	0.0993	2.6091	0.0091	-0.0067	0.0051	0.066	0.0495	7.02128	5.625	-0.0239729167179035	56066	74494	55710
c2hy_asq_acomu	c4y_0060301b	1	2.7327	0.4442	0.6569	-0.0251	0.0048	0.066	0.0017	7.02128	0.261538	-0.0439392448913761	56066	55299	47262
c2hy_asq_acomu	c4y_0070001_3	-0.1132	0.1772	-0.639	0.5228	-0.0025	0.0048	0.066	0.0123	7.02128	1.5375	0.000442656625182087	56066	68351	55269
c2hy_asq_acomu	c4y_0070501_3	-0.3689	0.6113	-0.6035	0.5462	-0.0097	0.0048	0.066	0.0028	7.02128	0.444444	-0.00606134074233019	56066	68351	55269
c2hy_asq_acomu	c4y_0073501_2	0.0269	0.136	0.1974	0.8435	-0.0533	0.0052	0.066	0.0278	7.02128	3.97143	-0.0639110956734087	56066	61862	52536
c2hy_asq_acomu	c4y_0073501_3	NA	NA	NA	NA	-0.0025	0.005	0.066	-0.0024	7.02128	-0.347826	NA	56066	61862	52536
c2hy_asq_acomu	c4y_0074001_2	-0.4162	0.2717	-1.5314	0.1257	-0.0258	0.0049	0.066	0.0094	7.02128	1.25333	-0.019290380893172	56066	61862	52536
c2hy_asq_acomu	c4y_0075001_2	-1	1.9068	-0.5347	0.5928	-0.0757	0.0045	0.066	0.0023	7.02128	0.315068	-0.0748943153510346	56066	61862	52536
c2hy_asq_acomu	c4y_0075001_3	NA	NA	NA	NA	NA	NA	0.066	0.0017	7.02128	0.257576	NA	56066	61862	52536
c2hy_asq_acomu	c4y_0075501_2	-1	5.3061	-0.241	0.8095	-0.0832	0.0051	0.066	0.0019	7.02128	0.253333	-0.0817650261785754	56066	61862	52536
c2hy_asq_acomu	c4y_0075501_3	-0.5361	0.344	-1.5585	0.1191	0.0166	0.0051	0.066	0.008	7.02128	1.17647	0.0321300484283756	56066	61862	52536
c2hy_asq_acomu	c4y_0310401b	NA	NA	NA	NA	0.0207	0.0052	0.066	-0.0049	7.02128	-0.544444	NA	56066	64469	45771
c2hy_asq_acomu	c4y_0310901b	-0.2884	0.2294	-1.2572	0.2087	0.0177	0.0052	0.066	0.0128	7.02128	1.52381	0.0301794468880043	56066	57500	48793
c2hy_asq_acomu	c4y_0490001_1	0.0941	0.193	0.4877	0.6258	0.059	0.0052	0.066	0.0125	7.02128	1.66667	0.0660532464230696	56066	61862	52536
c2hy_asq_acomu	c4y_0490001_2	-0.1378	0.2117	-0.651	0.515	-0.0613	0.0052	0.066	0.0097	7.02128	1.34722	-0.0678256635677663	56066	61862	52536
c2hy_asq_acomu	c4y_0490001_3	0.1106	0.7663	0.1443	0.8852	-0.0083	0.0052	0.066	0.0014	7.02128	0.208955	-0.0103952873637436	56066	65116	55870
c2hy_asq_acomu	c4y_asq_acomu	0.9756	0.0662	14.7367	3.749e-49	0.4489	0.0061	0.066	0.058	7.02128	6.59091	1	56066	20259	14726
c2hy_asq_acomu	c4y_asq_bgm	0.5575	0.0853	6.5382	6.2271e-11	0.3093	0.0057	0.066	0.0502	7.02128	6.12195	0.379017063167124	56066	71674	50394
c2hy_asq_acomu	c4y_asq_cfm	0.6015	0.0779	7.7232	1.1345e-14	0.3508	0.0051	0.066	0.0527	7.02128	6.3494	0.434230677108216	56066	70970	49847
c2hy_asq_acomu	c4y_asq_dproblem	0.9094	0.0832	10.9261	8.6482e-28	0.4352	0.0058	0.066	0.0419	7.02128	5.2375	0.498424515085348	56066	79712	56023
c2hy_asq_acomu	c4y_asq_epersonal	0.8407	0.1172	7.1724	7.3678e-13	0.3479	0.0056	0.066	0.0279	7.02128	3.44444	0.538502240746868	56066	40817	30304
c2hy_asq_acomu	c4y_asq_total	0.8583	0.0614	13.9736	2.2581e-44	0.4708	0.0058	0.066	0.0553	7.02128	6.28409	0.518004034575232	56066	70826	55100
c2hy_asq_acomu	c4y_bmi	0.0449	0.0543	0.8264	0.4086	-0.0088	0.0055	0.066	0.2773	7.02128	16.7048	-0.0198349039090151	56066	73434	55240
c2hy_asq_acomu	c6m_0010201_1	0.0823	0.1788	0.4605	0.6452	-0.0046	0.0056	0.066	0.0218	7.02128	1.87931	-0.00884793392056596	56066	61559	50650
c2hy_asq_acomu	c6m_0010201_2	-0.066	0.1841	-0.3587	0.7198	0.0016	0.0051	0.066	0.016	7.02128	1.64948	0.00418626744050442	56066	58782	49158
c2hy_asq_acomu	c6m_0010201_3	0.0625	0.3541	0.1765	0.8599	-0.0094	0.0051	0.066	0.0042	7.02128	0.466667	-0.012044939749577	56066	59324	51261
c2hy_asq_acomu	c6m_0010201_5	-0.063	0.141	-0.447	0.6549	0.011	0.0051	0.066	0.0312	7.02128	2.88889	0.0161204947907107	56066	60039	51156
c2hy_asq_acomu	c6m_0020001_1	0.3369	0.1852	1.8185	0.069	0.0545	0.006	0.066	0.0142	7.02128	1.97222	0.0540810298435666	56066	59184	50467
c2hy_asq_acomu	c6m_0020001_2	-0.461	0.6271	-0.7351	0.4623	-0.0085	0.0059	0.066	0.0029	7.02128	0.467742	-0.00329740251935818	56066	61291	52121
c2hy_asq_acomu	c6m_0020001_3	-0.2834	0.1888	-1.5011	0.1333	-0.0547	0.0053	0.066	0.0132	7.02128	1.97015	-0.0530041426320867	56066	64843	55664
c2hy_asq_acomu	c6m_0040108b	NA	NA	NA	NA	0.0041	0.0051	0.066	-0.0074	7.02128	-0.795699	NA	56066	66800	55081
c2hy_asq_acomu	c6m_0040109b	NA	NA	NA	NA	NA	NA	0.066	3e-04	7.02128	0.0333333	NA	56066	66687	55024
c2hy_asq_acomu	c6m_0040110b	0.2102	0.1783	1.1787	0.2385	0.0042	0.0049	0.066	0.0225	7.02128	2.29592	-0.00355410790976445	56066	68351	55269
c2hy_asq_acomu	c6m_0040111b	0.7202	0.6403	1.1248	0.2607	-0.0038	0.0049	0.066	0.0059	7.02128	0.641304	-0.019171908701199	56066	68056	55077
c2hy_asq_acomu	c6m_0070103_checked	-0.0369	0.0565	-0.6534	0.5135	0.0293	0.0063	0.066	0.2189	7.02128	12.3672	0.0441799923256615	56066	58567	50419
c2hy_asq_acomu	c6m_0090001b	0.0014	0.3414	0.0041	0.9967	-0.0233	0.0053	0.066	0.0033	7.02128	0.611111	-0.0261379292933471	56066	65116	55870
c2hy_asq_acomu	c6m_0170001_1	0.3986	0.2923	1.3636	0.1727	0.0359	0.0052	0.066	0.0062	7.02128	1.05085	0.0320098113982734	56066	64763	55607
c2hy_asq_acomu	c6m_0170001_2	-0.3846	0.2102	-1.8299	0.0673	-0.0309	0.0051	0.066	0.0098	7.02128	1.66102	-0.025817637292475	56066	68351	55269
c2hy_asq_acomu	c6m_0180001_1	0.0774	0.1053	0.7348	0.4625	6.0494e-05	0.0054	0.066	0.0403	7.02128	5.30263	-0.00414466290531692	56066	68351	55269
c2hy_asq_acomu	c6m_0180001_2	0.0269	0.154	0.1747	0.8613	0.0096	0.0051	0.066	0.0164	7.02128	2.44776	0.0102823625937294	56066	70178	56066
c2hy_asq_acomu	c6m_0180001_3	-0.2277	0.1414	-1.6103	0.1073	-0.0021	0.005	0.066	0.0213	7.02128	3.13235	0.00647211131280902	56066	70178	56066
c2hy_asq_acomu	c6m_0220001_1	0.1743	0.2963	0.5882	0.5564	-0.0071	0.0051	0.066	0.0043	7.02128	0.796296	-0.011297240622724	56066	61849	52536
c2hy_asq_acomu	c6m_0380001_1	-0.0553	0.355	-0.1557	0.8763	-0.0017	0.0055	0.066	0.003	7.02128	0.566038	-0.00116819768649918	56066	61845	52536
c2hy_asq_acomu	c6m_asq_total	0.348	0.0746	4.6629	3.1175e-06	0.1905	0.0061	0.066	0.0766	7.02128	9.34146	0.203594854399408	56066	69458	55598
c2hy_asq_acomu	c6m_bed_time	-0.1096	0.147	-0.7458	0.4558	-0.0098	0.0051	0.066	0.0177	7.02128	2.85484	-0.00803936128801082	56035	72761	54668
c2hy_asq_acomu	c6m_bmi	-0.0042	0.0502	-0.0839	0.9331	0.0303	0.0058	0.066	0.2613	7.02128	18.2727	0.0423837131153186	56066	70822	55097
c2hy_asq_acomu	c6m_nap_count	-0.2123	0.1371	-1.5482	0.1216	0.0172	0.0053	0.066	0.0172	7.02128	3.07143	0.0282833085015642	56035	73913	55499
c2hy_asq_acomu	c6m_night_wake_up_count	0.1915	0.1555	1.2314	0.2182	-0.0229	0.0053	0.066	0.0195	7.02128	3.36207	-0.0349276831767622	56035	73913	55499
c2hy_asq_acomu	c6m_sleep_time_day	0.0855	0.1448	0.5903	0.555	-0.0247	0.0051	0.066	0.0205	7.02128	3.53448	-0.033233189702765	56035	73913	55499
c2hy_asq_acomu	c6m_sleep_time_night	-0.1483	0.158	-0.9383	0.3481	0.0715	0.0058	0.066	0.0187	7.02128	2.92188	0.0920457534998963	56035	73913	55499
c2hy_asq_acomu	c6m_total_sleep_time	-0.0623	0.1915	-0.3252	0.745	0.0205	0.0052	0.066	0.0138	7.02128	2.3	0.0267277218112894	56035	73913	55499
c2hy_asq_acomu	c6m_wake_up_time	0.0412	0.108	0.3814	0.7029	-0.0189	0.0052	0.066	0.0394	7.02128	5.9697	-0.0253558540244829	56035	73913	55499
c2hy_asq_acomu	c_hospital_kikan	0.0689	0.154	0.4472	0.6548	-0.0243	0.0057	0.066	0.0146	7.02128	2.51724	-0.0310154395578798	56066	59936	51008
c2hy_asq_acomu	cd	0.0442	0.0815	0.5422	0.5877	0.0028	0.0053	0.066	0.072	7.02128	6	0.000165252382271091	56066	71026	55203
c2hy_asq_acomu	childcare_facility_daycare_time_3y	0.1657	0.2682	0.6179	0.5366	0.0651	0.0048	0.066	0.0083	7.02128	0.783019	0.0775969653522368	56035	75758	53992
c2hy_asq_acomu	childcare_facility_daycare_time_4y	NA	NA	NA	NA	NA	NA	0.066	5e-04	7.02128	0.0694444	NA	56035	78209	55615
c2hy_asq_acomu	childcare_facility_starting_age	-0.0898	0.2618	-0.3431	0.7315	-0.0908	0.0059	0.066	0.0107	7.02128	0.972727	-0.143631280900982	56035	43845	32044
c2hy_asq_acomu	constipation_3y	-0.2279	0.1296	-1.7575	0.0788	9e-04	0.0054	0.066	0.028	7.02128	3.94366	0.0117885369181841	56035	44861	31441
c2hy_asq_acomu	constipation_4y	-0.1824	0.1287	-1.4169	0.1565	-0.0511	0.0057	0.066	0.0332	7.02128	4.61111	-0.0547220770236177	56035	78335	55924
c2hy_asq_acomu	constipation_cum_4y	-0.2207	0.107	-2.062	0.0392	-0.0294	0.0057	0.066	0.0485	7.02128	5.98765	-0.0237015056546889	56035	78335	55924
c2hy_asq_acomu	constipation_severity_3y	-0.0764	0.1145	-0.6676	0.5044	0.0023	0.0051	0.066	0.0363	7.02128	4.65385	0.00788537998869981	56035	39080	28766
c2hy_asq_acomu	constipation_severity_4y	-0.2516	0.1317	-1.911	0.056	-0.0623	0.0052	0.066	0.0324	7.02128	4.37838	-0.106884289258388	56035	33803	23943
c2hy_asq_acomu	dr0m_0020701_1	0.0212	0.2029	0.1045	0.9168	0.0027	0.0049	0.066	0.0087	7.02128	1.58182	0.00273038023753845	56066	67970	53162
c2hy_asq_acomu	dr0m_0020701_3	0.0162	0.1656	0.0978	0.9221	-6e-04	0.005	0.066	0.0126	7.02128	2.29091	-0.00120127132716253	56066	64328	52492
c2hy_asq_acomu	dr0m_bmi	0.0659	0.0612	1.0763	0.2818	0.0164	0.0055	0.066	0.1436	7.02128	13.0545	0.0137979980169531	56066	70826	55100
c2hy_asq_acomu	dr1m_0040501b	0.1366	0.2184	0.6254	0.5317	-0.0087	0.0054	0.066	0.009	7.02128	1.8	-0.0136078569556005	56066	61679	52405
c2hy_asq_acomu	dr1m_bmi	0.1297	0.0669	1.9399	0.0524	0.0245	0.0054	0.066	0.1023	7.02128	10.7684	0.0189641359011553	56066	70809	55088
c2hy_asq_acomu	egg_allergy_1hy	-0.0858	0.1434	-0.5979	0.5499	0.0119	0.0051	0.066	0.0172	7.02128	2.6875	0.017496279373564	56066	72891	54839
c2hy_asq_acomu	egg_allergy_2y	-0.0458	0.1288	-0.3554	0.7223	0.0071	0.0053	0.066	0.024	7.02128	3.80952	0.0105470016792855	56066	73434	55240
c2hy_asq_acomu	egg_allergy_3y	-0.0511	0.116	-0.4406	0.6595	0.0034	0.0046	0.066	0.0306	7.02128	4.56716	0.00656387965050786	56066	73434	55240
c2hy_asq_acomu	egg_allergy_4y	0.1261	0.1309	0.963	0.3355	-0.0063	0.0046	0.066	0.0247	7.02128	3.38356	-0.0130017953740926	56066	73434	55240
c2hy_asq_acomu	egg_allergy_cum_4y	0.0596	0.1122	0.5316	0.595	0.0019	0.0054	0.066	0.0351	7.02128	4.28049	-0.000780029688029866	56066	68351	55269
c2hy_asq_acomu	egg_allergy_score_until_4yo	-0.0082	0.0866	-0.0942	0.9249	-0.0035	0.005	0.066	0.0558	7.02128	5.58	-0.00392073675939675	56066	76280	54764
c2hy_asq_acomu	egg_allergy_score_until_4yo_positive	-0.0221	0.0888	-0.2483	0.8039	-0.0039	0.0052	0.066	0.052	7.02128	5.14851	-0.00357343177971123	56066	76280	54764
c2hy_asq_acomu	exclusive_breastfeeding_1y	0.3053	0.1295	2.3574	0.0184	0.0569	0.0052	0.066	0.0262	7.02128	3.9697	0.0573708000100933	56035	78335	55924
c2hy_asq_acomu	febrile_convulsion_cum_4y	0.1825	0.0754	2.4192	0.0156	-0.0013	0.0049	0.066	0.0888	7.02128	8.07273	-0.0168416054356371	56035	77649	54778
c2hy_asq_acomu	feeding_type_yesterday_breast_feeding_count_1m	0.2557	0.1531	1.6698	0.095	0.0461	0.0049	0.066	0.0168	7.02128	2.84746	0.0469556373596896	56035	73679	55355
c2hy_asq_acomu	feeding_type_yesterday_formula_feeding_count_1m	-0.3579	0.3606	-0.9925	0.3209	-0.0285	0.0058	0.066	0.0086	7.02128	0.754386	-0.025588503390385	56035	73406	55139
c2hy_asq_acomu	fever_count_cum_2hy	0.1299	0.0956	1.3591	0.1741	0.0641	0.0054	0.066	0.0463	7.02128	5.38372	0.117521386771708	56035	32861	23291
c2hy_asq_acomu	fever_count_cum_2y	0.2038	0.106	1.9219	0.0546	0.0724	0.0053	0.066	0.036	7.02128	4.44444	0.128644076026315	56035	33620	23806
c2hy_asq_acomu	fever_over_39c_count_cum_2hy	0.1647	0.1165	1.413	0.1577	0.0569	0.0059	0.066	0.0364	7.02128	4.08989	0.100481460229003	56035	33893	23982
c2hy_asq_acomu	fever_over_39c_count_cum_2y	0.2201	0.1249	1.7627	0.078	0.0603	0.0056	0.066	0.0302	7.02128	3.82278	0.06535938363915	56035	76283	54732
c2hy_asq_acomu	first_vaccination_bcg	-0.1639	0.2626	-0.6243	0.5324	-0.0053	0.0047	0.066	0.0051	7.02128	0.822581	-0.00405376311928937	56035	63992	45898
c2hy_asq_acomu	first_vaccination_dpt	NA	NA	NA	NA	NA	NA	0.066	0.0012	7.02128	0.193548	NA	56035	75470	53963
c2hy_asq_acomu	first_vaccination_haemophilus_b_influenzae	NA	NA	NA	NA	NA	NA	0.066	8e-04	7.02128	0.135593	NA	56035	77908	55681
c2hy_asq_acomu	first_vaccination_hbv	-0.2933	0.1667	-1.7591	0.0786	0.0138	0.0052	0.066	0.015	7.02128	2.63158	0.0267364102521297	56035	77462	55384
c2hy_asq_acomu	first_vaccination_pneumococcus	NA	NA	NA	NA	0.0039	0.005	0.066	-0.0025	7.02128	-0.403226	NA	56035	77997	55726
c2hy_asq_acomu	first_vaccination_polio	NA	NA	NA	NA	-0.0149	0.0051	0.066	-0.0064	7.02128	-1.12281	NA	56035	78065	55772
c2hy_asq_acomu	first_vaccination_rotavirus	-0.0605	0.247	-0.2447	0.8067	0.0123	0.0053	0.066	0.0073	7.02128	1.17742	0.0165438846530993	56035	77901	55653
c2hy_asq_acomu	fish_allergy_score_until_4yo_positive	0.1414	0.2211	0.6397	0.5224	-0.0075	0.0047	0.066	0.0081	7.02128	1.55769	-0.0128491571027463	56066	72755	52649
c2hy_asq_acomu	food_allergy_cum_4y	-0.0162	0.097	-0.1674	0.867	-2e-04	0.0054	0.066	0.0458	7.02128	4.77083	0.000687976040096993	56035	77194	54536
c2hy_asq_acomu	food_allergy_cum_count_until_4yo	0.0268	0.1069	0.2511	0.8017	-6e-04	0.0053	0.066	0.0447	7.02128	4.96667	-0.00222696193191157	56066	65376	56066
c2hy_asq_acomu	food_allergy_egg_feeding_status_case_combined_1yh	-0.0581	0.1086	-0.5351	0.5925	-0.0041	0.0057	0.066	0.0402	7.02128	4.46667	-0.00151525089815454	56066	65376	56066
c2hy_asq_acomu	food_allergy_egg_feeding_status_case_combined_2y	0.0057	0.1109	0.0512	0.9592	-0.0066	0.005	0.066	0.0343	7.02128	4.34177	-0.0110766829142758	56066	31989	27273
c2hy_asq_acomu	food_allergy_egg_feeding_status_case_combined_3y	-0.0315	0.1516	-0.2078	0.8354	-0.0085	0.0051	0.066	0.0219	7.02128	2.60714	-0.00937151029187251	56035	79507	55870
c2hy_asq_acomu	food_allergy_egg_feeding_status_case_combined_4y	-0.0544	0.1899	-0.2862	0.7747	-0.0117	0.0052	0.066	0.0133	7.02128	1.77333	-0.0129264479596728	56035	79011	55524
c2hy_asq_acomu	food_allergy_fish_feeding_status_case_combined_1yh	NA	NA	NA	NA	-0.0159	0.0049	0.066	-0.0077	7.02128	-1.30508	NA	56066	61862	52536
c2hy_asq_acomu	food_allergy_fish_feeding_status_case_combined_2y	0.3848	0.5188	0.7417	0.4583	-0.0239	0.0053	0.066	0.0034	7.02128	0.53125	-0.035552014013378	56035	79660	55957
c2hy_asq_acomu	food_allergy_fish_feeding_status_case_combined_3y	NA	NA	NA	NA	-0.0349	0.0051	0.066	-0.0118	7.02128	-2.40816	NA	56035	79348	55764
c2hy_asq_acomu	food_allergy_fruit_feeding_status_case_combined_1yh	0.1683	0.2569	0.6551	0.5124	-0.037	0.0052	0.066	0.0068	7.02128	1.21429	-0.046765881634532	56066	61862	52536
c2hy_asq_acomu	food_allergy_fruit_feeding_status_case_combined_2y	-0.4731	3.5612	-0.1329	0.8943	-0.0195	0.0047	0.066	0.002	7.02128	0.3125	-0.0187980893943475	56035	77493	54484
c2hy_asq_acomu	food_allergy_fruit_feeding_status_case_combined_3y	NA	NA	NA	NA	-0.0248	0.0054	0.066	-7e-04	7.02128	-0.107692	NA	56035	78297	55079
c2hy_asq_acomu	food_allergy_milk_feeding_status_case_combined_1yh	-0.1134	0.188	-0.6034	0.5463	-0.0186	0.0052	0.066	0.0113	7.02128	1.82258	-0.0176782887647546	56066	65376	56066
c2hy_asq_acomu	food_allergy_milk_feeding_status_case_combined_2y	-0.1792	0.1508	-1.1887	0.2346	-0.0188	0.0051	0.066	0.0185	7.02128	2.84615	-0.0168927228008859	56035	79753	56017
c2hy_asq_acomu	food_allergy_milk_feeding_status_case_combined_3y	-0.1903	0.2307	-0.8248	0.4095	-0.0322	0.0053	0.066	0.0097	7.02128	1.49231	-0.0350229287970824	56035	79419	55797
c2hy_asq_acomu	food_allergy_milk_feeding_status_case_combined_4y	-0.2391	0.2656	-0.9004	0.3679	-0.0297	0.0048	0.066	0.0075	7.02128	1.10294	-0.0314800508932684	56035	78831	55403
c2hy_asq_acomu	food_allergy_non_peanuts_nuts_feeding_status_case_combined_4y	-0.9079	0.5113	-1.7757	0.0758	-0.0693	0.0053	0.066	0.0075	7.02128	0.9375	-0.0649040937402166	56035	79780	56035
c2hy_asq_acomu	food_allergy_nuts_feeding_status_case_combined_1yh	-0.3268	0.1276	-2.5606	0.0105	-0.0689	0.0055	0.066	0.0278	7.02128	3.97143	-0.0763128593595107	56066	71547	50322
c2hy_asq_acomu	food_allergy_nuts_feeding_status_case_combined_2y	-0.548	0.1712	-3.2008	0.0014	-0.0773	0.0051	0.066	0.0206	7.02128	2.98551	-0.0753225595537488	56035	79735	56012
c2hy_asq_acomu	food_allergy_nuts_feeding_status_case_combined_3y	-0.4064	0.1502	-2.7059	0.0068	-0.0763	0.0055	0.066	0.0233	7.02128	2.94937	-0.0786349356431951	56035	79780	56035
c2hy_asq_acomu	food_allergy_peanuts_feeding_status_case_combined_4y	-0.8517	0.4471	-1.905	0.0568	-0.0659	0.0047	0.066	0.0073	7.02128	1.01389	-0.0624278514341521	56035	79295	55741
c2hy_asq_acomu	food_allergy_score_cum_count_until_4yo	0.028	0.0877	0.319	0.7497	-0.0051	0.0054	0.066	0.064	7.02128	6.09524	-0.00783633420366611	56066	65376	56066
c2hy_asq_acomu	food_allergy_sesame_feeding_status_case_combined_1yh	-0.54	0.3071	-1.7587	0.0786	-0.0781	0.0056	0.066	0.0083	7.02128	1.22059	-0.0778364328296473	56066	61862	52536
c2hy_asq_acomu	food_allergy_sesame_feeding_status_case_combined_2y	NA	NA	NA	NA	-0.0649	0.0056	0.066	-0.0116	7.02128	-2	NA	56035	79780	56035
c2hy_asq_acomu	food_allergy_sesame_feeding_status_case_combined_3y	-0.6871	0.741	-0.9272	0.3538	-0.0569	0.0056	0.066	0.0033	7.02128	0.540984	-0.0598580223211026	56035	79780	56035
c2hy_asq_acomu	food_allergy_shellfish_feeding_status_case_combined_1yh	-0.1735	0.1195	-1.4524	0.1464	-0.0639	0.0055	0.066	0.0297	7.02128	4.30435	-0.0671761981443771	56066	61862	52536
c2hy_asq_acomu	food_allergy_shellfish_feeding_status_case_combined_2y	-0.4333	0.2007	-2.1589	0.0309	-0.074	0.0056	0.066	0.0117	7.02128	1.82812	-0.0858418321354861	56035	69403	48826
c2hy_asq_acomu	food_allergy_shellfish_feeding_status_case_combined_3y	-0.5301	0.8818	-0.6011	0.5478	-0.0784	0.0054	0.066	0.0023	7.02128	0.338235	-0.0906091862568268	56035	78943	55473
c2hy_asq_acomu	food_allergy_shellfish_feeding_status_case_combined_4y	-0.1727	0.1373	-1.258	0.2084	-0.0525	0.0055	0.066	0.0249	7.02128	3.32	-0.0583054057040888	56035	79780	56035
c2hy_asq_acomu	food_allergy_soba_feeding_status_case_combined_1yh	-0.3165	0.1343	-2.3565	0.0184	-0.0112	0.0059	0.066	0.0249	7.02128	3.95238	0.000288555733001271	56066	61862	52536
c2hy_asq_acomu	food_allergy_soba_feeding_status_case_combined_2y	-0.3778	0.1951	-1.9363	0.0528	-0.0188	0.0057	0.066	0.0143	7.02128	2.2	-0.0112827850727213	56035	79780	56035
c2hy_asq_acomu	food_allergy_soba_feeding_status_case_combined_3y	-0.5456	0.4146	-1.316	0.1882	-0.0278	0.005	0.066	0.0059	7.02128	0.819444	-0.023435290084195	56035	78788	55390
c2hy_asq_acomu	food_allergy_soba_feeding_status_case_combined_4y	-0.4069	0.2544	-1.5993	0.1098	-0.0309	0.0049	0.066	0.0094	7.02128	1.32394	-0.0277946579685105	56035	79780	56035
c2hy_asq_acomu	food_allergy_wheat_feeding_status_case_combined_1yh	0.2612	0.2223	1.175	0.24	-0.0295	0.0049	0.066	0.008	7.02128	1.45455	-0.0405909476117547	56066	61862	52536
c2hy_asq_acomu	fruit_allergy_score_until_4yo_positive	-0.1139	0.1798	-0.6335	0.5264	0.0039	0.0051	0.066	0.0137	7.02128	2.20968	0.0107414558287592	56066	37207	25873
c2hy_asq_acomu	ft1b_0080001	0.062	0.1358	0.4564	0.6481	-0.0074	0.0055	0.066	0.0438	7.02128	3.68067	-0.0152192689330993	56066	45836	33951
c2hy_asq_acomu	ft1b_0400001	-0.0971	0.1188	-0.8178	0.4135	-0.0035	0.0054	0.066	0.0545	7.02128	4.12879	0.000630876866724248	56066	45692	33867
c2hy_asq_acomu	ft1b_0410001	-0.0963	0.1084	-0.8882	0.3744	-0.002	0.0055	0.066	0.0599	7.02128	3.94079	0.00327404313626473	56066	45835	33942
c2hy_asq_acomu	ft1b_0420001	-0.164	0.1202	-1.3638	0.1726	-7e-04	0.0057	0.066	0.0544	7.02128	3.62667	0.00934310275910269	56066	45692	33859
c2hy_asq_acomu	ft1b_0430001	0.0332	0.1303	0.2548	0.7989	-0.0108	0.0057	0.066	0.0461	7.02128	3.17931	-0.0152240445287684	56066	73666	55355
c2hy_asq_acomu	ft1b_0440001	-0.0276	0.1279	-0.2155	0.8294	0.0106	0.0052	0.066	0.053	7.02128	4.24	0.0156117095151649	56066	60292	47225
c2hy_asq_acomu	ft1b_0450001	-0.1033	0.123	-0.8396	0.4011	-4e-04	0.0055	0.066	0.0486	7.02128	4.58491	0.00573034280401601	56066	69669	55715
c2hy_asq_acomu	ft1b_0460001	0.0054	0.1253	0.0429	0.9658	0.0082	0.005	0.066	0.0516	7.02128	4.96154	0.00943975268416264	56066	69712	55725
c2hy_asq_acomu	ft1b_0470001b	NA	NA	NA	NA	0.0028	0.0048	0.066	-0.0046	7.02128	-0.479167	NA	56066	69458	55598
c2hy_asq_acomu	ft1b_0480001	-0.0172	0.1189	-0.1444	0.8852	-0.0041	0.0054	0.066	0.0568	7.02128	3.44242	-0.00376646572837993	56066	70145	56038
c2hy_asq_acomu	gastroenteritis_cum_2y	-0.1227	0.226	-0.5431	0.587	0.0375	0.0062	0.066	0.0158	7.02128	2.07895	0.0509109798297332	56035	78873	55586
c2hy_asq_acomu	hand_foot_and_mouth_disease_cum_2y	NA	NA	NA	NA	0.0702	0.0053	0.066	-6e-04	7.02128	-0.0810811	NA	56035	78335	55924
c2hy_asq_acomu	hba1c_ngsp_early	-0.1118	0.1	-1.1186	0.2633	0.0071	0.0051	0.066	0.0558	7.02128	6.2	0.0161061927385578	56035	71709	53962
c2hy_asq_acomu	herpangina_cum_2y	-0.1828	0.249	-0.7341	0.4629	0.0425	0.005	0.066	0.0091	7.02128	1.26389	0.056993861166622	56035	78335	55924
c2hy_asq_acomu	hg	-0.0713	0.0728	-0.9797	0.3273	0.0347	0.0051	0.066	0.078	7.02128	1.93069	0.0474772084740172	56066	69461	55607
c2hy_asq_acomu	hsv_infection_cum_2y	-0.1131	0.4269	-0.2649	0.7911	0.0042	0.0056	0.066	0.0026	7.02128	0.472727	0.00669027656352125	56035	78335	55924
c2hy_asq_acomu	influenza_viral_infections_cum_4y	0.0208	0.129	0.1615	0.8717	0.0393	0.0053	0.066	0.0286	7.02128	3.91781	0.047998485634883	56035	78010	55731
c2hy_asq_acomu	intellectual_and_developmental_disability_including_language_delay_cum_4y	NA	NA	NA	NA	NA	NA	0.066	2e-04	7.02128	0.030303	NA	56035	77939	55694
c2hy_asq_acomu	isacc_modified_current_runny_nose_autumn_2y	0.263	1.1548	0.2277	0.8198	-0.0109	0.0047	0.066	0.0014	7.02128	0.237288	-0.0157765495500802	56035	73011	54861
c2hy_asq_acomu	isacc_modified_current_runny_nose_autumn_3y	0.1791	0.3513	0.5099	0.6101	-0.0115	0.0048	0.066	0.0039	7.02128	0.590909	-0.0170300221135739	56035	71276	53625
c2hy_asq_acomu	isacc_modified_current_runny_nose_autumn_4y	NA	NA	NA	NA	-0.0147	0.0054	0.066	-0.0066	7.02128	-1.06452	NA	56035	73913	55499
c2hy_asq_acomu	isacc_modified_current_runny_nose_nonpollen_season_2y	NA	NA	NA	NA	NA	NA	0.066	5e-04	7.02128	0.0746269	NA	56035	73371	55132
c2hy_asq_acomu	isacc_modified_current_runny_nose_nonpollen_season_3y	NA	NA	NA	NA	-0.0178	0.0052	0.066	-0.0024	7.02128	-0.393443	NA	56035	73913	55499
c2hy_asq_acomu	isacc_modified_current_runny_nose_nonpollen_season_4y	NA	NA	NA	NA	NA	NA	0.066	0.001	7.02128	0.149254	NA	56035	73913	55499
c2hy_asq_acomu	isacc_modified_current_runny_nose_pollen_season_2y	NA	NA	NA	NA	NA	NA	0.066	6e-04	7.02128	0.0983607	NA	56035	73224	55045
c2hy_asq_acomu	isacc_modified_current_runny_nose_pollen_season_3y	0.4369	0.3674	1.1893	0.2343	-0.0074	0.0051	0.066	0.0055	7.02128	0.833333	-0.017566518829464	56035	73388	55140
c2hy_asq_acomu	isacc_modified_current_runny_nose_pollen_season_4y	0.0246	0.209	0.1176	0.9064	-0.0089	0.0053	0.066	0.0103	7.02128	1.43056	-0.0114013157589297	56035	73913	55499
c2hy_asq_acomu	isacc_modified_current_runny_nose_spring_2y	0.6819	1.3835	0.4929	0.6221	-0.0036	0.0053	0.066	0.0019	7.02128	0.301587	-0.0122465365634983	56035	73369	55114
c2hy_asq_acomu	isacc_modified_current_runny_nose_spring_3y	0.5611	0.7928	0.7078	0.4791	-0.0051	0.0055	0.066	0.0027	7.02128	0.428571	-0.0139170489846244	56035	73012	54903
c2hy_asq_acomu	isacc_modified_current_runny_nose_spring_4y	-0.0363	0.2061	-0.176	0.8603	-0.0078	0.0052	0.066	0.0091	7.02128	1.28169	-0.00847708259021773	56035	73913	55499
c2hy_asq_acomu	isacc_modified_current_runny_nose_summer_2y	NA	NA	NA	NA	-0.0071	0.0053	0.066	-7e-04	7.02128	-0.118644	NA	56035	73310	55070
c2hy_asq_acomu	isacc_modified_current_runny_nose_summer_3y	0.6897	1.149	0.6002	0.5483	-0.0125	0.0051	0.066	0.0024	7.02128	0.358209	-0.02438291370268	56035	69911	52664
c2hy_asq_acomu	isacc_modified_current_runny_nose_summer_4y	NA	NA	NA	NA	-0.0161	0.0053	0.066	-3e-04	7.02128	-0.0379747	NA	56035	73913	55499
c2hy_asq_acomu	isacc_modified_current_runny_nose_winter_2y	0.1348	0.3482	0.3871	0.6987	-0.001	0.005	0.066	0.0049	7.02128	0.742424	-0.00371904538866169	56035	73629	55313
c2hy_asq_acomu	isacc_modified_current_runny_nose_winter_3y	NA	NA	NA	NA	-0.0083	0.0051	0.066	-9e-04	7.02128	-0.160714	NA	56035	56592	42226
c2hy_asq_acomu	isacc_modified_current_runny_nose_winter_4y	NA	NA	NA	NA	-0.0144	0.0051	0.066	-0.0038	7.02128	-0.535211	NA	56035	73913	55499
c2hy_asq_acomu	kawasaki_disease_cum_4y	NA	NA	NA	NA	0.0055	0.0051	0.066	-6e-04	7.02128	-0.0967742	NA	56035	78192	55152
c2hy_asq_acomu	length_of_labor	-0.0022	0.1155	-0.0193	0.9846	0.0075	0.0054	0.066	0.0336	7.02128	4.73239	0.00957818167265822	56035	76690	54651
c2hy_asq_acomu	low_birth_weight	-0.0287	0.1098	-0.2618	0.7935	-0.0276	0.0047	0.066	0.0312	7.02128	4.8	-0.033139979669539	56035	78465	55751
c2hy_asq_acomu	lower_respiratory_tract_infection_cum_2y	0.0352	0.1496	0.235	0.8142	0.0288	0.0047	0.066	0.0186	7.02128	2.58333	0.0360535131000116	56035	72598	51380
c2hy_asq_acomu	m0mb_0410001	0.2341	0.1016	2.303	0.0213	0.0024	0.0056	0.066	0.0693	7.02128	6.41667	-0.0140821282031756	56066	61089	51969
c2hy_asq_acomu	m0mb_0420001	0.2309	0.1026	2.2507	0.0244	-0.0035	0.0056	0.066	0.0712	7.02128	6.47273	-0.0212545525927073	56066	60213	51249
c2hy_asq_acomu	m0mb_0430001	0.1214	0.0801	1.5149	0.1298	-0.0017	0.0055	0.066	0.062	7.02128	4.46043	-0.0103559486539262	56066	60213	51249
c2hy_asq_acomu	m0mb_0450001	0.2838	0.1314	2.1606	0.0307	-0.0023	0.0053	0.066	0.0209	7.02128	3.16667	-0.0137490390004385	56066	60213	51249
c2hy_asq_acomu	m0mb_0460001	0.3265	0.1282	2.5473	0.0109	0.0078	0.0055	0.066	0.0224	7.02128	3.5	-0.00339599399657774	56066	79676	56003
c2hy_asq_acomu	m0mb_0480001	0.2117	0.0999	2.118	0.0342	0.0032	0.0059	0.066	0.0638	7.02128	6.44444	-0.0105817806575907	56066	78089	55106
c2hy_asq_acomu	m1m_0030001_1	NA	NA	NA	NA	NA	NA	0.066	0.0011	7.02128	0.186441	NA	56066	60593	56066
c2hy_asq_acomu	m1m_0030001_2	-0.2058	0.2076	-0.9917	0.3214	0.0256	0.0059	0.066	0.0098	7.02128	1.46269	0.0354203980888814	56066	62863	52717
c2hy_asq_acomu	m1m_0030001_3	NA	NA	NA	NA	0.0055	0.0054	0.066	-0.0104	7.02128	-1.92593	NA	56066	61277	52193
c2hy_asq_acomu	m1m_0040001_1	0.0738	0.157	0.4697	0.6386	-0.0252	0.006	0.066	0.0166	7.02128	2.72131	-0.0311424088722627	56066	62924	54620
c2hy_asq_acomu	m1m_0040001_2	0.0473	0.4233	0.1118	0.911	-0.0161	0.0051	0.066	0.0022	7.02128	0.431373	-0.0192086205354453	56066	60951	52364
c2hy_asq_acomu	m1m_0040001_4	-0.0494	0.1424	-0.3472	0.7285	0.0334	0.0056	0.066	0.0173	7.02128	2.74603	0.0411153880000503	56066	59290	51051
c2hy_asq_acomu	m1m_0040001_6	NA	NA	NA	NA	-0.0026	0.0051	0.066	-0.0088	7.02128	-1.76	NA	56066	79490	55892
c2hy_asq_acomu	m1m_0250001_1	0.244	0.1733	1.4078	0.1592	0.0155	0.0053	0.066	0.0132	7.02128	2.09524	0.0118885798401965	56066	77888	55023
c2hy_asq_acomu	m1m_0250001_2	-0.292	0.2083	-1.4022	0.1609	-0.0032	0.0055	0.066	0.0101	7.02128	1.60317	0.00393444996394514	56066	71814	54062
c2hy_asq_acomu	m1m_0250001_3	0.0287	0.306	0.0938	0.9253	-0.0212	0.005	0.066	0.0035	7.02128	0.603448	-0.0340343230715515	56066	38984	30592
c2hy_asq_acomu	m1m_0260001_1	-0.1185	0.2204	-0.5379	0.5906	-4e-04	0.0052	0.066	0.0079	7.02128	1.36207	0.00226460647138292	56066	52971	41449
c2hy_asq_acomu	m1m_0260001_2	0.0172	0.2512	0.0686	0.9453	0.0043	0.0052	0.066	0.0055	7.02128	0.901639	0.00500044988724516	56066	60310	48580
c2hy_asq_acomu	m1m_bed_time	NA	NA	NA	NA	NA	NA	0.066	2e-04	7.02128	0.0350877	NA	56035	73913	55499
c2hy_asq_acomu	m1m_nap_count	0.0321	0.1288	0.2489	0.8034	0.0179	0.0055	0.066	0.0286	7.02128	4.4	0.0203272612558772	56035	73913	55499
c2hy_asq_acomu	m1m_night_wake_up_count	0.2075	0.1447	1.4337	0.1517	3e-04	0.0053	0.066	0.0238	7.02128	3.83871	-0.00824830806934868	56035	73913	55499
c2hy_asq_acomu	m1m_sleep_time_day	0.0995	0.1002	0.993	0.3207	0.0102	0.005	0.066	0.0395	7.02128	6.69492	0.00712392906557936	56035	73913	55499
c2hy_asq_acomu	m1m_sleep_time_night	0.3418	0.1527	2.2385	0.0252	0.0367	0.0052	0.066	0.0141	7.02128	2.2381	0.0334828747927492	56035	73913	55499
c2hy_asq_acomu	m1m_total_sleep_time	0.219	0.1127	1.9435	0.052	0.0283	0.0053	0.066	0.028	7.02128	4.66667	0.0245609997561143	56035	73913	55499
c2hy_asq_acomu	m1m_wake_up_time	-0.0543	0.1415	-0.384	0.701	0.0106	0.0051	0.066	0.0249	7.02128	3.19231	0.015186515181397	56035	73913	55499
c2hy_asq_acomu	mbpfas0001b	-0.2371	0.3575	-0.6633	0.5072	0.0025	0.005	0.066	0.0136	7.02128	0.660194	0.0109568725114973	56066	41872	35487
c2hy_asq_acomu	mbpfas0007	-0.5223	1.2524	-0.417	0.6767	0.0068	0.0051	0.066	0.0067	7.02128	0.345361	0.0193368015720075	56066	69223	55435
c2hy_asq_acomu	mbpfas0009	-0.3166	0.194	-1.6322	0.1026	0.012	0.0054	0.066	0.054	7.02128	2.45455	0.0344512614006034	56066	69258	55461
c2hy_asq_acomu	mbpfas0013	-0.1356	0.1713	-0.7913	0.4288	0.0168	0.0056	0.066	0.0495	7.02128	2.25	0.0282610806121867	56066	69212	55438
c2hy_asq_acomu	mbpfas0017	0.0228	0.1765	0.1292	0.8972	0.024	0.0055	0.066	0.0561	7.02128	2.55	0.0272439585656633	56066	69212	55438
c2hy_asq_acomu	mbpfas0021	0.3656	0.4111	0.8893	0.3738	0.0257	0.0052	0.066	0.0148	7.02128	0.714976	0.0181830923287237	56066	69260	55475
c2hy_asq_acomu	mbpfas0025	NA	NA	NA	NA	0.0276	0.0051	0.066	-0.001	7.02128	-0.046729	NA	56066	69260	55475
c2hy_asq_acomu	mbpfas0029	0.4278	0.2376	1.8003	0.0718	0.0285	0.0052	0.066	0.0334	7.02128	1.63725	0.0125590337110125	56066	69261	55467
c2hy_asq_acomu	mbpfas0039b	NA	NA	NA	NA	NA	NA	0.066	0.0042	7.02128	0.214286	NA	56066	80264	56066
c2hy_asq_acomu	mbpfas0041	NA	NA	NA	NA	NA	NA	0.066	0.0047	7.02128	0.20524	NA	56066	69210	55425
c2hy_asq_acomu	mbpfas0045	NA	NA	NA	NA	0.0024	0.0048	0.066	-0.008	7.02128	-0.451977	NA	56066	69210	55425
c2hy_asq_acomu	mbpfas0047	-0.0214	0.1807	-0.1183	0.9058	0.0198	0.0053	0.066	0.0515	7.02128	2.48792	0.0248738771837754	56066	70019	55972
c2hy_asq_acomu	mbpfas0053b	-0.0352	0.2296	-0.1532	0.8782	0.006	0.0045	0.066	0.0222	7.02128	1.21978	0.008900326135142	56066	79735	56043
c2hy_asq_acomu	mbpfas0067b	-0.1191	0.203	-0.5864	0.5576	8e-04	0.0044	0.066	0.0296	7.02128	1.5914	0.00649069069064107	56066	70924	55125
c2hy_asq_acomu	mbpfas0073	0.0025	0.1435	0.0173	0.9862	0.0074	0.0049	0.066	0.0626	7.02128	2.69828	0.00868110538852722	56066	70019	55972
c2hy_asq_acomu	milk_allergy_1hy	-0.0832	0.1628	-0.5112	0.6092	0.002	0.0051	0.066	0.0138	7.02128	2.15625	0.00510472720218903	56066	76280	54764
c2hy_asq_acomu	milk_allergy_2y	-0.374	0.2157	-1.7336	0.083	2.4677e-05	0.0051	0.066	0.0113	7.02128	1.79365	0.0106584678937675	56066	73369	55189
c2hy_asq_acomu	milk_allergy_3y	0.1196	0.632	0.1893	0.8499	-0.0138	0.0051	0.066	0.0017	7.02128	0.288136	-0.0179124176870898	56066	73434	55240
c2hy_asq_acomu	milk_allergy_cum_4y	-0.0683	0.156	-0.4376	0.6617	-0.0054	0.0054	0.066	0.0203	7.02128	3.02985	-0.00370938277541899	56066	68351	55269
c2hy_asq_acomu	milk_allergy_score_until_4yo	-0.0586	0.1217	-0.482	0.6298	-0.0107	0.0054	0.066	0.0317	7.02128	4.28378	-0.0106173380053603	56066	76280	54764
c2hy_asq_acomu	milk_allergy_score_until_4yo_positive	-0.027	0.1225	-0.2204	0.8256	-0.0122	0.0053	0.066	0.0309	7.02128	4.06579	-0.0140314487800268	56066	76280	54764
c2hy_asq_acomu	mn	-0.0821	0.0823	-0.9969	0.3188	-0.0132	0.0052	0.066	0.0781	7.02128	4.91195	-0.00961206658522043	56066	69461	55607
c2hy_asq_acomu	mt1b_0020001	-0.085	0.1067	-0.7964	0.4258	0.0039	0.005	0.066	0.0349	7.02128	4.30864	0.00889810931817208	56066	69945	55905
c2hy_asq_acomu	mt1b_0020101	-0.0868	0.1095	-0.7924	0.4281	0.0036	0.005	0.066	0.0332	7.02128	4.25641	0.00851945254797322	56066	69945	55905
c2hy_asq_acomu	mt1b_0030001	-0.0532	0.124	-0.4292	0.6678	0.0043	0.0055	0.066	0.0286	7.02128	3.575	0.00748335007226186	56066	69945	55905
c2hy_asq_acomu	mt1b_0030101	-0.0676	0.1205	-0.5609	0.5749	0.0039	0.0055	0.066	0.0294	7.02128	3.58537	0.00772748153035142	56066	70403	55945
c2hy_asq_acomu	mt1b_0040001b	0.0845	0.1677	0.5041	0.6142	-0.0116	0.0054	0.066	0.015	7.02128	2.58621	-0.0189887066210431	56066	43468	36816
c2hy_asq_acomu	mt1b_0040101b	0.0757	0.1742	0.4345	0.664	-0.0122	0.0053	0.066	0.0141	7.02128	2.35	-0.0166764349818087	56066	69458	55598
c2hy_asq_acomu	mt1b_0050001	-0.0169	0.1156	-0.1459	0.884	5e-04	0.0052	0.066	0.0302	7.02128	4.50746	0.00138275384022799	56066	70403	55945
c2hy_asq_acomu	mt1b_0050101	-0.024	0.1161	-0.207	0.836	-8e-04	0.0051	0.066	0.03	7.02128	4.34783	0.000178102862680071	56066	70403	55945
c2hy_asq_acomu	mt1b_0060001	-0.1515	0.1564	-0.9688	0.3327	-0.002	0.0054	0.066	0.02	7.02128	2.85714	0.00340562938924235	56066	70403	55945
c2hy_asq_acomu	mt1b_0060101	-0.1916	0.1613	-1.1878	0.2349	-0.0013	0.0053	0.066	0.0191	7.02128	2.72857	0.00558345845906605	56066	68095	55075
c2hy_asq_acomu	mt1b_0080001	-0.0485	0.0935	-0.5184	0.6042	-0.003	0.0056	0.066	0.0576	7.02128	6.32967	-0.00040004677839612	56066	68095	55075
c2hy_asq_acomu	mt1b_0100101	-9e-04	0.0957	-0.0099	0.9921	-0.0171	0.0053	0.066	0.0571	7.02128	3.48171	-0.0204080750282254	56066	67753	54872
c2hy_asq_acomu	mt1b_0100201	-0.1776	0.1038	-1.7108	0.0871	0.0046	0.0059	0.066	0.055	7.02128	6.11111	0.0168891678001031	56066	67753	54872
c2hy_asq_acomu	mt1b_0100301	-0.1747	0.1124	-1.5551	0.1199	0.0093	0.0058	0.066	0.034	7.02128	4.72222	0.0197097435517436	56066	67753	54872
c2hy_asq_acomu	mt1b_0100401	-0.2361	0.115	-2.0537	0.04	0.0067	0.0059	0.066	0.039	7.02128	5.34247	0.020589805799643	56066	67701	54830
c2hy_asq_acomu	mt1b_0100501	-0.0322	0.0915	-0.352	0.7249	-0.0029	0.0056	0.066	0.0606	7.02128	5.66355	-0.00130578255017299	56066	67637	54788
c2hy_asq_acomu	mt1b_0100601	-0.0223	0.0912	-0.2444	0.8069	0.0011	0.0056	0.066	0.0596	7.02128	5.51852	0.00281182268542418	56066	67613	54768
c2hy_asq_acomu	mt1b_0100701	0.0997	0.0876	1.1385	0.2549	0.0081	0.0047	0.066	0.0456	7.02128	5.92208	0.00385150514078609	56066	67613	54768
c2hy_asq_acomu	mt1b_0100801	-0.0438	0.0729	-0.6007	0.548	-0.019	0.0053	0.066	0.0914	7.02128	7.87931	-0.0194827766927679	56066	67669	54816
c2hy_asq_acomu	mt1b_0200101	0.0433	0.0875	0.4952	0.6204	-0.0062	0.0049	0.066	0.0567	7.02128	5.0177	-0.010244140114057	56066	67669	54816
c2hy_asq_acomu	mt1b_0200201	-0.0018	0.0913	-0.0202	0.9839	0.0016	0.0048	0.066	0.0537	7.02128	4.92661	0.00202603841935427	56066	67682	54830
c2hy_asq_acomu	mt1b_0200301	-0.0922	0.1023	-0.9017	0.3672	-0.0024	0.0056	0.066	0.0432	7.02128	4.69565	0.00235498937363171	56066	67658	54809
c2hy_asq_acomu	mt1b_0200401	0.0756	0.0837	0.9024	0.3669	0.0152	0.0057	0.066	0.0552	7.02128	5.52	0.0133250919817761	56066	67658	54809
c2hy_asq_acomu	mt1b_0200501	-0.0025	0.1356	-0.0188	0.985	0.015	0.0053	0.066	0.026	7.02128	1.9697	0.0170998423795673	56066	65300	56004
c2hy_asq_acomu	mt1b_0400001	0.1417	0.0962	1.4731	0.1407	-0.0283	0.0054	0.066	0.0725	7.02128	6.90476	-0.0433818668634911	56066	65300	56004
c2hy_asq_acomu	mt1b_0410001	0.1447	0.1	1.4478	0.1477	-0.0262	0.0051	0.066	0.0631	7.02128	6.8587	-0.040239831886476	56066	65303	56010
c2hy_asq_acomu	mt1b_0420001	0.1249	0.1101	1.135	0.2564	-0.0252	0.0052	0.066	0.0587	7.02128	6.52222	-0.0373256399439315	56066	65303	56010
c2hy_asq_acomu	mt1b_0430001	0.1089	0.0928	1.1743	0.2403	-0.0325	0.0055	0.066	0.058	7.02128	4.87395	-0.0446144797203987	56066	65303	56010
c2hy_asq_acomu	mt1b_0440001	0.0787	0.1005	0.7831	0.4336	0.0042	0.0051	0.066	0.0611	7.02128	6.17172	-0.000477731696319316	56066	64819	55643
c2hy_asq_acomu	mt1b_0450001	-0.1221	0.1178	-1.0364	0.3	-0.0177	0.0051	0.066	0.029	7.02128	4.14286	-0.0145329898628704	56066	64752	55598
c2hy_asq_acomu	mt1b_0460001	-0.0628	0.1094	-0.5741	0.5659	6e-04	0.0055	0.066	0.0312	7.02128	4.52174	0.00367974971741022	56066	64676	55537
c2hy_asq_acomu	mt1b_0470001	NA	NA	NA	NA	8e-04	0.0048	0.066	-0.0051	7.02128	-0.87931	NA	56066	64642	55501
c2hy_asq_acomu	mt1b_0480001	0.1288	0.1073	1.2007	0.2298	-0.0239	0.0052	0.066	0.0615	7.02128	5.6422	-0.0364540642755385	56066	64642	55501
c2hy_asq_acomu	mt1u_0010001	0.134	0.1722	0.7782	0.4364	-0.0086	0.0057	0.066	0.0165	7.02128	2.79661	-0.0143415373907154	56066	64701	55556
c2hy_asq_acomu	mt1u_0020001	0.2362	0.1977	1.1949	0.2321	-0.0036	0.0055	0.066	0.013	7.02128	2.13115	-0.0112708072019829	56066	64701	55556
c2hy_asq_acomu	mt2b_0410001	0.0518	0.0908	0.5705	0.5684	-0.0078	0.005	0.066	0.0775	7.02128	6.73913	-0.013099576568636	56066	64718	55572
c2hy_asq_acomu	mt2b_0420001	0.0644	0.0937	0.6871	0.492	-0.0126	0.0054	0.066	0.0791	7.02128	6.76068	-0.0197474606977444	56066	64700	55550
c2hy_asq_acomu	mt2b_0430001	0.0681	0.0728	0.936	0.3493	-0.032	0.0055	0.066	0.0853	7.02128	5.29814	-0.0430647740937987	56066	64700	55550
c2hy_asq_acomu	mt2b_0450001	-0.1534	0.0871	-1.7616	0.0781	-0.0161	0.0055	0.066	0.0514	7.02128	6.425	-0.00905064964640575	56066	65579	55933
c2hy_asq_acomu	mt2b_0460001	0.0491	0.0896	0.5477	0.5839	-0.0103	0.0052	0.066	0.0452	7.02128	5.38095	-0.0146640313116452	56066	65579	55933
c2hy_asq_acomu	mt2b_0480001	0.0765	0.0916	0.8354	0.4035	-0.0106	0.0051	0.066	0.0758	7.02128	5.57353	-0.0181922685731504	56066	65579	55933
c2hy_asq_acomu	mt2b_0490001	-0.0124	0.1183	-0.1046	0.9167	0.0099	0.0055	0.066	0.0271	7.02128	3.56579	0.0118089269761736	56066	65579	55933
c2hy_asq_acomu	mt2u_0010001	0.1048	0.1259	0.8325	0.4051	-0.0052	0.006	0.066	0.0227	7.02128	3.72131	-0.0103686721027174	56066	61264	52097
c2hy_asq_acomu	mt2u_0020001	0.0589	0.1197	0.4921	0.6226	0.0065	0.0056	0.066	0.0228	7.02128	3.8	0.00526556990324872	56066	61195	52046
c2hy_asq_acomu	mumps_cum_4y	0.2447	0.3973	0.6158	0.538	0.029	0.0054	0.066	0.0044	7.02128	0.594595	0.0313579620458257	56035	78038	55733
c2hy_asq_acomu	mycotic_or_fungal_infection_cum_2y	-0.1534	0.2884	-0.5318	0.5949	0.0195	0.0047	0.066	0.0053	7.02128	0.929825	0.0269441650092842	56035	78335	55924
c2hy_asq_acomu	nuts_allergy_score_until_4yo_positive	0.1625	0.2451	0.663	0.5073	0.0018	0.0052	0.066	0.0098	7.02128	1.44118	-0.0022009575144227	56066	68351	55269
c2hy_asq_acomu	otitis_media_cum_2y	0.1106	0.1187	0.9317	0.3515	0.0436	0.0051	0.066	0.0243	7.02128	3.68182	0.0498455018249407	56035	79399	55913
c2hy_asq_acomu	out_of_night_diapers_age_4y	-0.4846	0.1864	-2.6004	0.0093	-0.0769	0.0055	0.066	0.0304	7.02128	2.15603	-0.0710141584865696	56035	73656	55332
c2hy_asq_acomu	participant_reported_food_allergy_cum_4y	0.0021	0.1067	0.02	0.984	0.0027	0.0053	0.066	0.0429	7.02128	4.71429	0.00296550594190967	56066	65376	56066
c2hy_asq_acomu	pb	0.0401	0.1043	0.3845	0.7006	0.0179	0.0051	0.066	0.0508	7.02128	6.51282	0.0192658246803935	56066	71026	55203
c2hy_asq_acomu	peanuts_allergy_score_4yo_positive	0.5141	1.8532	0.2774	0.7815	-0.0015	0.0048	0.066	0.0018	7.02128	0.28125	-0.00754328267023856	56066	68351	55269
c2hy_asq_acomu	premature_birth	-0.0453	0.2146	-0.211	0.8329	-0.011	0.006	0.066	0.0091	7.02128	1.56897	-0.0124455135412605	56035	77269	55324
c2hy_asq_acomu	psychomotor_developmental_delay_cum_4y	NA	NA	NA	NA	-0.2247	0.0053	0.066	-0.0018	7.02128	-0.295082	NA	56035	78097	55773
c2hy_asq_acomu	roseola_infantum_cum_2y	0.0768	0.1881	0.4085	0.6829	0.0509	0.0055	0.066	0.0126	7.02128	2	0.0609236480206233	56035	79399	55913
c2hy_asq_acomu	rsv_infection_cum_2y	0.0371	0.1099	0.3378	0.7355	0.0405	0.0053	0.066	0.0361	7.02128	5.30882	0.0486593285549491	56035	78335	55924
c2hy_asq_acomu	sccon003	0.0786	0.0834	0.9434	0.3455	-0.0033	0.0053	0.066	0.0704	7.02128	8.38095	-0.009726953096547	56066	69328	55518
c2hy_asq_acomu	sccon005	0.2239	0.1323	1.6917	0.0907	-0.0112	0.0058	0.066	0.0252	7.02128	3.76119	-0.0227508960036188	56066	69328	55518
c2hy_asq_acomu	se	0.0091	0.0881	0.1032	0.9178	-0.0183	0.0052	0.066	0.0628	7.02128	1.82558	-0.0225770872151246	56066	69461	55607
c2hy_asq_acomu	shellfish_allergy_score_until_4yo_positive	0.7344	1.0266	0.7154	0.4744	-0.0016	0.0046	0.066	0.0027	7.02128	0.442623	-0.0120146510011319	56066	68351	55269
c2hy_asq_acomu	soba_allergy_score_until_4yo_positive	0.042	0.1969	0.2135	0.8309	1e-04	0.0048	0.066	0.0105	7.02128	1.75	-0.00103358831668439	56066	68351	55269
c2hy_asq_acomu	soybean_allergy_score_until_4yo_positive	0.1821	0.2388	0.7624	0.4458	-0.0122	0.0055	0.066	0.0084	7.02128	1.29231	-0.0220560829479095	56066	55151	40051
c2hy_asq_acomu	streptococcus_pyogenes_cum_4y	0.1064	0.2828	0.3762	0.7068	0.0219	0.0057	0.066	0.0062	7.02128	0.984127	0.0247453531321038	56035	77898	55665
c2hy_asq_acomu	ucbb_0080001b	0.1618	0.1159	1.3959	0.1627	-0.0064	0.005	0.066	0.029	7.02128	4.83333	-0.0149761186599183	56066	69458	55598
c2hy_asq_acomu	ucbb_0410001	-0.0035	0.05	-0.0704	0.9438	-0.0027	0.0057	0.066	0.3582	7.02128	8.3109	-0.00323272401058766	56066	61095	51963
c2hy_asq_acomu	ucbb_0420001	0.0137	0.0488	0.2805	0.7791	-0.0113	0.0058	0.066	0.3484	7.02128	7.81166	-0.0189774446623479	56066	61095	51963
c2hy_asq_acomu	ucbb_0430001	0.0585	0.0571	1.025	0.3054	-0.0128	0.0064	0.066	0.2981	7.02128	4.26466	-0.0279307575046125	56066	61156	52016
c2hy_asq_acomu	ucbb_0450001	0.1128	0.0718	1.5703	0.1163	0.0058	0.0055	0.066	0.0986	7.02128	10.9556	-0.00279966721049349	56066	61118	51988
c2hy_asq_acomu	ucbb_0460001	0.1	0.0715	1.3974	0.1623	0.0173	0.0055	0.066	0.0956	7.02128	10.5055	0.0125518668055182	56066	61118	51988
c2hy_asq_acomu	ucbb_0480001	0.0123	0.0504	0.2432	0.8079	-0.0016	0.0058	0.066	0.3442	7.02128	7.23109	-0.00467099762096381	56066	61089	51969
c2hy_asq_acomu	upper_respiratory_tract_infection_cum_2y	-0.0067	0.1583	-0.0423	0.9662	0.0225	0.0057	0.066	0.018	7.02128	2.64706	0.0282682045067327	56035	79399	55913
c2hy_asq_acomu	urinary_tract_infections_cum_4y	NA	NA	NA	NA	0.0059	0.0048	0.066	-0.0027	7.02128	-0.442623	NA	56035	78335	55924
c2hy_asq_acomu	urticaria_cum_4y	0.1464	0.1944	0.7528	0.4516	-0.0026	0.0052	0.066	0.0121	7.02128	1.77941	-0.00755840862618103	56035	77911	55005
c2hy_asq_acomu	varicella_cum_4y	0.16	0.3001	0.5332	0.5939	0.0343	0.0052	0.066	0.0045	7.02128	0.642857	0.0537338801504195	56035	47125	32299
c2hy_asq_acomu	wheat_allergy_score_until_4yo_positive	0.1222	0.1159	1.0545	0.2917	-0.0195	0.0053	0.066	0.0305	7.02128	4.55224	-0.0303016254795689	56066	75785	54432
c2hy_asq_bgm	BMI	0.0622	0.0521	1.1931	0.2328	0.0064	0.0072	0.0652	0.1732	7.01075	19.4607	-0.000238638130240741	61253	163835	0
c2hy_asq_bgm	adenovirus_infection_cum_2y	0.2198	0.1673	1.3132	0.1891	0.01	0.0054	0.0652	0.0171	7.01075	2.71429	0.00482413562631884	55716	79399	55596
c2hy_asq_bgm	allergic_conjunctivitis_cum_4y	0.0613	0.1673	0.3662	0.7142	-0.0071	0.0054	0.0652	0.0162	7.01075	2.28169	-0.0110172911532408	55716	77649	54472
c2hy_asq_bgm	allergic_conjunctivitis_or_rhinitis_or_hay_fever_cum_4y	0.2257	0.2586	0.8729	0.3827	-0.0064	0.0056	0.0652	0.0086	7.01075	1.11688	-0.0135525208999178	55716	78192	54844
c2hy_asq_bgm	allergic_rhinitis_cum_4y	0.0986	0.1927	0.5119	0.6087	-0.0023	0.0051	0.0652	0.0126	7.01075	1.55556	-0.00584645549427405	55716	76816	53915
c2hy_asq_bgm	any_food_allergy_score_positive_until_4yo	0.0395	0.0974	0.4057	0.685	-0.0253	0.0059	0.0652	0.0548	7.01075	5.48	-0.0326671171583712	56035	68351	55238
c2hy_asq_bgm	asthma_cum_4y	0.2099	0.1346	1.5589	0.119	-0.0042	0.0055	0.0652	0.0306	7.01075	3.1875	-0.0151283955328555	55716	79780	55716
c2hy_asq_bgm	atopic_dermatitis_cum_4y	-0.0809	0.0904	-0.8943	0.3712	-0.0133	0.0057	0.0652	0.0633	7.01075	5.86111	-0.0114912823258135	55716	79295	55424
c2hy_asq_bgm	autistic_spectrum_disorder_and_pddnos_cum_4y	-0.4734	0.2037	-2.3241	0.0201	-0.0931	0.0051	0.0652	0.0107	7.01075	1.94545	-0.141444858222411	55716	47125	32119
c2hy_asq_bgm	bone_fracture_cum_4y	-0.2297	0.4072	-0.5642	0.5726	0.0173	0.0053	0.0652	0.0034	7.01075	0.548387	0.0248662763967432	55716	78010	55417
c2hy_asq_bgm	breast_feeding_cessation_1m	-0.0379	0.3036	-0.1248	0.9007	-0.0103	0.0051	0.0652	0.004	7.01075	0.634921	-0.0120732614812641	55716	77901	55341
c2hy_asq_bgm	breast_feeding_cessation_2m	-0.1179	0.1626	-0.725	0.4684	-0.0041	0.005	0.0652	0.0142	7.01075	2.18462	-0.00134543894112184	55716	77908	55365
c2hy_asq_bgm	breast_feeding_cessation_3m	-0.0915	0.1861	-0.4918	0.6229	-0.0049	0.0049	0.0652	0.0112	7.01075	1.77778	-0.00349200811317895	55716	77997	55407
c2hy_asq_bgm	breast_feeding_cessation_age	0.146	0.1564	0.9332	0.3507	0.007	0.0046	0.0652	0.018	7.01075	2.14286	0.00349489523933774	55716	77462	55073
c2hy_asq_bgm	breast_feeding_period_1y	-0.2906	0.152	-1.9124	0.0558	0.0202	0.005	0.0652	0.0188	7.01075	2.84848	0.0382110355147146	55716	63992	45651
c2hy_asq_bgm	c1hy_0030001b2	-0.2746	0.2105	-1.3043	0.1921	0.0302	0.0054	0.0652	0.0102	7.01075	1.85455	0.042254615010193	56035	66800	55050
c2hy_asq_bgm	c1hy_0060002_checked	0.1722	0.0599	2.8752	0.004	0.0673	0.0059	0.0652	0.1964	7.01075	12.1235	0.0649232664767093	56035	67528	54647
c2hy_asq_bgm	c1hy_0070002b	-0.022	0.1891	-0.1165	0.9072	-0.0118	0.005	0.0652	0.0083	7.01075	1.40678	-0.0130915417450153	56035	66687	54993
c2hy_asq_bgm	c1hy_0100001_2	0.0775	0.1877	0.4129	0.6797	-0.0281	0.0059	0.0652	0.0118	7.01075	1.81538	-0.0350142108954	56035	61844	52508
c2hy_asq_bgm	c1hy_0100001_3	-0.2172	0.1094	-1.9851	0.0471	-0.0045	0.0051	0.0652	0.0295	7.01075	3.73418	0.00470412686678729	56035	61844	52508
c2hy_asq_bgm	c1hy_0100001_4	NA	NA	NA	NA	-0.0158	0.0055	0.0652	-0.0043	7.01075	-0.767857	NA	56035	61844	52508
c2hy_asq_bgm	c1hy_0100501_3	0.0732	0.2302	0.3182	0.7503	-0.0114	0.0052	0.0652	0.0065	7.01075	1.14035	-0.0148259577188996	56035	61845	52508
c2hy_asq_bgm	c1hy_0100501_4	-0.4469	0.6908	-0.6469	0.5177	-0.0217	0.0048	0.0652	0.0022	7.01075	0.407407	-0.0196484316453978	56035	61845	52508
c2hy_asq_bgm	c1hy_0102001_3	NA	NA	NA	NA	-0.0201	0.0045	0.0652	-0.0046	7.01075	-0.754098	NA	56035	61143	51982
c2hy_asq_bgm	c1hy_0103001_3	-0.2349	0.1526	-1.5386	0.1239	-0.0092	0.0051	0.0652	0.018	7.01075	3.33333	-0.00236636937496476	56035	61845	52508
c2hy_asq_bgm	c1hy_0103501_2	-0.3381	0.1548	-2.1842	0.0289	-0.0612	0.0059	0.0652	0.0212	7.01075	2.94444	-0.0585913813136137	56035	61849	52508
c2hy_asq_bgm	c1hy_0103501_3	1	3.5007	0.3809	0.7033	-0.0233	0.0051	0.0652	0.0018	7.01075	0.295082	-0.0419939261632576	56035	61845	52508
c2hy_asq_bgm	c1hy_0104001_2	-0.4934	0.1264	-3.9038	9.471e-05	-0.0638	0.0056	0.0652	0.0266	7.01075	4.09231	-0.0534463928674161	56035	61849	52508
c2hy_asq_bgm	c1hy_0104001_3	NA	NA	NA	NA	-0.01	0.0051	0.0652	-0.0029	7.01075	-0.508772	NA	56035	61849	52508
c2hy_asq_bgm	c1hy_0104501_2	-0.2001	0.2838	-0.7053	0.4807	-0.0662	0.0054	0.0652	0.0064	7.01075	1.03226	-0.0727716179048776	56035	61849	52508
c2hy_asq_bgm	c1hy_0105001_2	-0.3888	0.1247	-3.1175	0.0018	-0.0981	0.005	0.0652	0.028	7.01075	4.24242	-0.0979568346367068	56035	61849	52508
c2hy_asq_bgm	c1hy_0105001_3	NA	NA	NA	NA	0.0026	0.0049	0.0652	-0.003	7.01075	-0.491803	NA	56035	69461	55576
c2hy_asq_bgm	c1hy_0240001_1	0.2177	0.3127	0.6961	0.4863	0.0598	0.0049	0.0652	0.0045	7.01075	0.725806	0.065767294191989	56035	69328	55487
c2hy_asq_bgm	c1hy_0240001_2	-0.2668	0.2757	-0.9678	0.3332	-0.0557	0.0049	0.0652	0.0057	7.01075	0.890625	-0.0595775917554103	56035	69297	55462
c2hy_asq_bgm	c1hy_0250001_1	0.298	0.1198	2.4881	0.0128	0.0458	0.0055	0.0652	0.0278	7.01075	3.80822	0.0406986016723505	56035	69223	55403
c2hy_asq_bgm	c1hy_0250001_2	-0.2606	0.1629	-1.5999	0.1096	-0.0106	0.005	0.0652	0.0162	7.01075	2.41791	-0.00359116265114985	56035	69258	55429
c2hy_asq_bgm	c1hy_0250001_3	-0.0262	0.1117	-0.2344	0.8146	-0.0374	0.0048	0.0652	0.0352	7.01075	5.10145	-0.0429422112692185	56035	69212	55407
c2hy_asq_bgm	c1hy_0380101_1	NA	NA	NA	NA	-0.0219	0.0046	0.0652	-0.0018	7.01075	-0.295082	NA	56035	69260	55443
c2hy_asq_bgm	c1hy_0380101_2	0.2892	0.2113	1.3685	0.1711	1e-04	0.0054	0.0652	0.0101	7.01075	1.68333	-0.00759803006012069	56035	69261	55435
c2hy_asq_bgm	c1hy_0380101_3	NA	NA	NA	NA	0.0213	0.0053	0.0652	-7e-04	7.01075	-0.106061	NA	56035	69210	55393
c2hy_asq_bgm	c1hy_0380101_4	NA	NA	NA	NA	0.0033	0.0051	0.0652	-2e-04	7.01075	-0.03125	NA	56035	67753	54841
c2hy_asq_bgm	c1hy_0493002b	0.3669	0.3806	0.9639	0.3351	0.0135	0.0049	0.0652	0.0045	7.01075	0.789474	0.00916423525533937	56035	68351	55238
c2hy_asq_bgm	c1hy_asq_total	0.8836	0.0664	13.2997	2.3226e-40	0.389	0.0058	0.0652	0.0772	7.01075	8.21277	0.494324964261167	56035	43468	36792
c2hy_asq_bgm	c1hy_bed_time	0.2409	0.1344	1.7923	0.0731	-0.0416	0.0053	0.0652	0.0269	7.01075	3.68493	-0.0782464094721753	55716	43845	31858
c2hy_asq_bgm	c1hy_bmi	0.0268	0.0585	0.457	0.6477	0.0158	0.0057	0.0652	0.1847	7.01075	13.2878	0.0173346299996595	56035	70826	55071
c2hy_asq_bgm	c1hy_nap_count	-0.0169	0.1737	-0.0972	0.9226	-0.0251	0.0051	0.0652	0.0165	7.01075	2.46269	-0.0306440783909902	55716	78465	55436
c2hy_asq_bgm	c1hy_night_wake_up_count	-0.0992	0.1158	-0.857	0.3914	-0.0169	0.0048	0.0652	0.0287	7.01075	4.28358	-0.0166448986513215	55716	78538	55476
c2hy_asq_bgm	c1hy_psi_cf	-0.1803	0.1327	-1.3582	0.1744	-0.1042	0.0051	0.0652	0.0264	7.01075	4.125	-0.15546863808863	56035	45692	33842
c2hy_asq_bgm	c1hy_sleep_time_day	0.0322	0.1503	0.214	0.8305	-0.0203	0.0051	0.0652	0.0195	7.01075	3.25	-0.0268525363060297	55716	75758	53700
c2hy_asq_bgm	c1hy_sleep_time_night	-0.1899	0.1354	-1.4022	0.1609	0.061	0.0055	0.0652	0.0231	7.01075	3.34783	0.0838533225371689	55716	77269	55007
c2hy_asq_bgm	c1hy_total_sleep_time	-0.2178	0.2207	-0.9868	0.3238	0.0241	0.0052	0.0652	0.01	7.01075	1.5873	0.0356858402064959	55716	78209	55299
c2hy_asq_bgm	c1hy_wake_up_time	0.0248	0.0864	0.2874	0.7738	-0.0237	0.0054	0.0652	0.0699	7.01075	9.07792	-0.0403660617649002	55716	39997	31108
c2hy_asq_bgm	c1y_0010001_1	NA	NA	NA	NA	NA	NA	0.0652	2e-04	7.01075	0.0350877	NA	56035	68351	55238
c2hy_asq_bgm	c1y_0010001_3	NA	NA	NA	NA	0.0019	0.0046	0.0652	-4e-04	7.01075	-0.0677966	NA	56035	68351	55238
c2hy_asq_bgm	c1y_0080104_checked	0.0465	0.0712	0.6526	0.514	0.0232	0.0052	0.0652	0.1944	7.01075	9.21327	0.0239684116705547	56035	69712	55695
c2hy_asq_bgm	c1y_0080204_checked	0.0652	0.0544	1.1967	0.2314	0.039	0.0057	0.0652	0.2505	7.01075	11.0841	0.042201363951493	56035	70145	56007
c2hy_asq_bgm	c1y_0090005b	NA	NA	NA	NA	-0.0387	0.0046	0.0652	-0.0013	7.01075	-0.188406	NA	56035	61679	52377
c2hy_asq_bgm	c1y_0170001_1	-0.3242	0.1778	-1.8231	0.0683	-0.0059	0.005	0.0652	0.0144	7.01075	2.18182	0.00347043064651151	56035	70178	56035
c2hy_asq_bgm	c1y_0170001_1_3	-0.0091	0.1009	-0.0897	0.9285	-0.0215	0.0055	0.0652	0.0501	7.01075	5.16495	-0.0266799116049893	55716	78217	55310
c2hy_asq_bgm	c1y_0170001_3	0.1001	0.1545	0.6478	0.5171	-0.0193	0.0056	0.0652	0.0238	7.01075	3.05128	-0.0267377275064191	56035	70178	56035
c2hy_asq_bgm	c1y_0210001_1	0.4367	0.2623	1.6646	0.096	0.0636	0.0052	0.0652	0.0085	7.01075	1.25	0.0633880109091155	56035	61849	52508
c2hy_asq_bgm	c1y_0210001_2	-0.4245	0.2591	-1.6385	0.1013	-0.059	0.0051	0.0652	0.0083	7.01075	1.23881	-0.0584440523858005	56035	61845	52508
c2hy_asq_bgm	c1y_0220001_1	0.0933	0.1528	0.6106	0.5414	0.0222	0.005	0.0652	0.0185	7.01075	3.13559	0.0226018971142938	56035	61849	52508
c2hy_asq_bgm	c1y_0220001_2	-0.0485	0.1478	-0.3279	0.743	0.0019	0.005	0.0652	0.016	7.01075	2.38806	0.0038543338008006	56035	61845	52508
c2hy_asq_bgm	c1y_0220001_3	-0.1761	0.1092	-1.6132	0.1067	-0.0191	0.006	0.0652	0.0414	7.01075	6.27273	-0.0129555591362771	56035	61843	52508
c2hy_asq_bgm	c1y_1_bmi	0.0103	0.064	0.1614	0.8718	0.0267	0.0055	0.0652	0.2582	7.01075	13.1066	0.0350736438486436	56035	70826	55071
c2hy_asq_bgm	c1y_2_bmi	0.035	0.0573	0.6106	0.5415	0.0223	0.0054	0.0652	0.282	7.01075	17.4074	0.0253448048036592	56035	70826	55071
c2hy_asq_bgm	c1y_asq_total	0.773	0.0637	12.1255	7.7428e-34	0.3641	0.006	0.0652	0.1088	7.01075	11.6989	0.385122883469841	56035	70924	55094
c2hy_asq_bgm	c1y_bed_time	0.3541	0.1784	1.9846	0.0472	-0.0346	0.0052	0.0652	0.0129	7.01075	2.01562	-0.0638724205780145	55716	47286	34764
c2hy_asq_bgm	c1y_nap_count	0.1442	0.1438	1.0025	0.3161	-0.0097	0.005	0.0652	0.0192	7.01075	3.04762	-0.0191438026842127	55716	55465	40762
c2hy_asq_bgm	c1y_night_wake_up_count	0.0256	0.1428	0.1794	0.8576	-0.0224	0.0049	0.0652	0.0191	7.01075	3.03175	-0.0356788628263157	55716	46817	34395
c2hy_asq_bgm	c1y_sleep_time_day	0.3027	0.1532	1.9755	0.0482	-0.0079	0.005	0.0652	0.0204	7.01075	3.2381	-0.0211519049434121	55716	73600	54979
c2hy_asq_bgm	c1y_sleep_time_night	-0.2887	0.1276	-2.2623	0.0237	0.0691	0.0051	0.0652	0.029	7.01075	4.26471	0.0975922405037252	55716	73768	55082
c2hy_asq_bgm	c1y_total_sleep_time	0.0964	0.1111	0.8679	0.3854	0.0371	0.0049	0.0652	0.0279	7.01075	4.5	0.0549945808650855	55716	39706	30865
c2hy_asq_bgm	c1y_wake_up_time	0.0513	0.0807	0.6348	0.5255	-0.0184	0.005	0.0652	0.063	7.01075	8.87324	-0.031760985028267	55716	50028	36745
c2hy_asq_bgm	c2hy_0030002_checked	0.1983	0.0514	3.8612	1e-04	0.0966	0.0062	0.0652	0.2841	7.01075	13.4645	0.101176581592639	56035	63432	52472
c2hy_asq_bgm	c2hy_0040401b	NA	NA	NA	NA	-0.0258	0.0049	0.0652	-0.0044	7.01075	-0.733333	NA	56035	61679	52377
c2hy_asq_bgm	c2hy_asq_cfm	0.6587	0.0947	6.952	3.6006e-12	0.4082	0.0056	0.0652	0.0357	7.01075	4.89041	0.465470860708514	56035	73767	55401
c2hy_asq_bgm	c2hy_asq_dproblem	0.6537	0.0748	8.7449	2.2329e-18	0.401	0.0057	0.0652	0.0588	7.01075	7.08434	0.452969561518221	56035	73767	55401
c2hy_asq_bgm	c2hy_asq_epersonal	0.642	0.0654	9.8157	9.6324e-23	0.4093	0.0059	0.0652	0.0734	7.01075	8.24719	0.462753574035832	56035	73735	55377
c2hy_asq_bgm	c2hy_asq_total	0.7873	0.047	16.764	4.4759e-63	0.6165	0.0066	0.0652	0.0765	7.01075	8.89535	0.685016150974997	56035	69458	55574
c2hy_asq_bgm	c2hy_bmi	0.0616	0.0553	1.1139	0.2653	-0.0232	0.0055	0.0652	0.2398	7.01075	16.2027	-0.0406225247118844	56035	70809	55059
c2hy_asq_bgm	c2hy_psi_cf	-0.1679	0.1276	-1.3159	0.1882	-0.1375	0.0053	0.0652	0.0273	7.01075	4.33333	-0.160025465813024	56035	73666	55325
c2hy_asq_bgm	c2y_0030002_checked	0.1647	0.0532	3.0922	0.002	0.0962	0.006	0.0652	0.2606	7.01075	11.8455	0.108135797590653	56035	63889	51683
c2hy_asq_bgm	c2y_0070301b	NA	NA	NA	NA	-0.0406	0.0046	0.0652	-2e-04	7.01075	-0.0338983	NA	56035	68056	55046
c2hy_asq_bgm	c2y_0080001_1	0.0796	0.1424	0.5592	0.576	0.0135	0.0057	0.0652	0.0208	7.01075	3.25	0.0127954578896708	56035	67701	54800
c2hy_asq_bgm	c2y_0080001_2	-0.1291	0.142	-0.9095	0.3631	0.0046	0.0055	0.0652	0.0219	7.01075	3.47619	0.0105103263173867	56035	67637	54758
c2hy_asq_bgm	c2y_0090001b2	NA	NA	NA	NA	0.012	0.0052	0.0652	-0.008	7.01075	-1.37931	NA	56035	65116	55839
c2hy_asq_bgm	c2y_0100001_2	0.0512	0.1445	0.3544	0.7231	-0.0229	0.0053	0.0652	0.0196	7.01075	2.9697	-0.0287988417118967	56035	67658	54780
c2hy_asq_bgm	c2y_0100001_3	-0.1175	0.1552	-0.7572	0.4489	-0.0095	0.0055	0.0652	0.0195	7.01075	2.70833	-0.00678206950979739	56035	67613	54738
c2hy_asq_bgm	c2y_0100001_4	-0.1759	0.2083	-0.8443	0.3985	-0.0177	0.0049	0.0652	0.008	7.01075	1.25	-0.0164874174983174	56035	67669	54786
c2hy_asq_bgm	c2y_0100501_3	-0.1424	0.1885	-0.7554	0.45	-0.0052	0.005	0.0652	0.0093	7.01075	1.55	-0.00242865708520546	56035	67682	54800
c2hy_asq_bgm	c2y_0102001_3	NA	NA	NA	NA	-0.0213	0.005	0.0652	-5e-04	7.01075	-0.0877193	NA	56035	67658	54779
c2hy_asq_bgm	c2y_0103501_2	-0.36	0.1733	-2.0772	0.0378	-0.0537	0.0054	0.0652	0.0157	7.01075	2.34328	-0.0486610258687339	56035	64819	55612
c2hy_asq_bgm	c2y_0103501_3	NA	NA	NA	NA	NA	NA	0.0652	5e-04	7.01075	0.0833333	NA	56035	64752	55567
c2hy_asq_bgm	c2y_0104001_2	-0.4818	0.1577	-3.0554	0.0022	-0.0667	0.0057	0.0652	0.0185	7.01075	2.68116	-0.058054439226296	56035	64676	55506
c2hy_asq_bgm	c2y_0104001_3	NA	NA	NA	NA	-0.0145	0.0054	0.0652	-0.0028	7.01075	-0.491228	NA	56035	64687	55521
c2hy_asq_bgm	c2y_0104501_2	NA	NA	NA	NA	-0.0578	0.0051	0.0652	-0.009	7.01075	-1.55172	NA	56035	64642	55470
c2hy_asq_bgm	c2y_0105001_2	-0.5046	0.1384	-3.6467	3e-04	-0.105	0.0051	0.0652	0.0227	7.01075	3.28986	-0.0988176261590486	56035	64701	55525
c2hy_asq_bgm	c2y_0105001_3	-0.0126	0.3909	-0.0322	0.9743	-0.0092	0.0051	0.0652	0.0027	7.01075	0.457627	-0.010157898816814	56035	64718	55541
c2hy_asq_bgm	c2y_asq_total	0.9006	0.0606	14.8495	7.0071e-50	0.435	0.0056	0.0652	0.079	7.01075	8.97727	0.456623436532772	56035	69458	55574
c2hy_asq_bgm	c2y_bmi	0.0386	0.0604	0.6396	0.5225	-0.0139	0.006	0.0652	0.237	7.01075	16.4583	-0.0245091647565779	56035	70826	55071
c2hy_asq_bgm	c3hy_asq_acomu	0.6318	0.0921	6.8603	6.8708e-12	0.2914	0.0051	0.0652	0.0435	7.01075	5.50633	0.3173926328292	56035	58261	49884
c2hy_asq_bgm	c3hy_asq_bgm	0.8662	0.0667	12.9941	1.3222e-38	0.4091	0.0056	0.0652	0.0563	7.01075	7.40789	0.443299065004409	56035	58181	49822
c2hy_asq_bgm	c3hy_asq_cfm	0.5144	0.0891	5.7763	7.6363e-09	0.2899	0.0053	0.0652	0.0529	7.01075	6.78205	0.317431830015242	56035	59348	50831
c2hy_asq_bgm	c3hy_asq_dproblem	0.545	0.0988	5.5179	3.4299e-08	0.2663	0.0052	0.0652	0.0431	7.01075	5.4557	0.289387191352592	56035	59136	50661
c2hy_asq_bgm	c3hy_asq_epersonal	0.6319	0.1007	6.2735	3.5298e-10	0.2928	0.0053	0.0652	0.0429	7.01075	4.98837	0.311792794179145	56035	61851	52499
c2hy_asq_bgm	c3hy_asq_total	0.7193	0.0686	10.4868	9.9313e-26	0.3889	0.0053	0.0652	0.0646	7.01075	8.17722	0.416951329748469	56035	69458	55574
c2hy_asq_bgm	c3hy_bmi	0.0897	0.0561	1.6001	0.1096	-0.0116	0.0057	0.0652	0.2701	7.01075	16.3697	-0.0296371259884008	56035	64774	55565
c2hy_asq_bgm	c3hy_psi_cf	-0.3159	0.1055	-2.994	0.0028	-0.1325	0.0046	0.0652	0.0334	7.01075	4.07317	-0.156140784061814	56035	60292	47201
c2hy_asq_bgm	c3y_0030002_checked	0.1863	0.0501	3.7229	2e-04	0.092	0.0062	0.0652	0.3134	7.01075	14.3105	0.0973020374787453	56035	58567	50394
c2hy_asq_bgm	c3y_0040001_1	0.7208	0.3579	2.0139	0.044	0.0324	0.0051	0.0652	0.0083	7.01075	1.22059	0.0190800097045728	56035	64700	55519
c2hy_asq_bgm	c3y_0040001_2	-0.6148	0.254	-2.4207	0.0155	-0.0316	0.0051	0.0652	0.0111	7.01075	1.65672	-0.0197810308075646	56035	61264	52069
c2hy_asq_bgm	c3y_0050001_1	0.0505	0.1291	0.3915	0.6955	0.0495	0.005	0.0652	0.022	7.01075	3.18841	0.0562784647022412	56035	61195	52018
c2hy_asq_bgm	c3y_0050001_2	0.1724	0.2295	0.7513	0.4524	-0.0038	0.0047	0.0652	0.0089	7.01075	1.28986	-0.0087622991573654	56035	61095	51935
c2hy_asq_bgm	c3y_0050001_3	-0.3121	0.1063	-2.9367	0.0033	-0.0343	0.0049	0.0652	0.0435	7.01075	6.30435	-0.0232673209411451	56035	61156	51988
c2hy_asq_bgm	c3y_0100301b	-0.2703	0.409	-0.661	0.5086	-0.0229	0.0047	0.0652	0.0041	7.01075	0.554054	-0.0217300021057423	56035	59836	52234
c2hy_asq_bgm	c3y_0110001_3	-0.0326	0.1364	-0.239	0.8111	-0.0134	0.0049	0.0652	0.0212	7.01075	2.90411	-0.0145106188523987	56035	61118	51960
c2hy_asq_bgm	c3y_0110501_3	0.0377	0.4437	0.085	0.9323	-0.0124	0.0051	0.0652	0.0021	7.01075	0.368421	-0.0149184551329572	56035	61089	51941
c2hy_asq_bgm	c3y_0112001_3	NA	NA	NA	NA	-0.0308	0.0043	0.0652	-0.0015	7.01075	-0.254237	NA	56035	61862	52508
c2hy_asq_bgm	c3y_0113501_2	-0.5458	0.5107	-1.0687	0.2852	-0.0408	0.005	0.0652	0.0043	7.01075	0.661538	-0.0379464661241155	56035	61862	52508
c2hy_asq_bgm	c3y_0113501_3	NA	NA	NA	NA	-0.0388	0.0051	0.0652	-0.0015	7.01075	-0.217391	NA	56035	61862	52508
c2hy_asq_bgm	c3y_0114001_2	-0.4146	0.4601	-0.9012	0.3675	-0.0725	0.0057	0.0652	0.0042	7.01075	0.591549	-0.0771465146237219	56035	61862	52508
c2hy_asq_bgm	c3y_0114001_3	NA	NA	NA	NA	-0.0191	0.0048	0.0652	-0.0047	7.01075	-0.783333	NA	56035	61862	52508
c2hy_asq_bgm	c3y_0114501_2	NA	NA	NA	NA	-0.0367	0.0046	0.0652	-0.0038	7.01075	-0.666667	NA	56035	61862	52508
c2hy_asq_bgm	c3y_0115001_2	-0.1988	0.1628	-1.2211	0.2221	-0.0833	0.0053	0.0652	0.0175	7.01075	2.46479	-0.0904550305659776	56035	61862	52508
c2hy_asq_bgm	c3y_0115001_3	0.2231	0.7679	0.2905	0.7714	-0.0143	0.005	0.0652	0.0016	7.01075	0.231884	-0.0189561148500216	56035	61862	52508
c2hy_asq_bgm	c3y_0280201b	0.3677	0.3678	0.9996	0.3175	0.0184	0.005	0.0652	0.0051	7.01075	0.689189	0.0156203822452838	56035	69837	52875
c2hy_asq_bgm	c3y_0280301b	NA	NA	NA	NA	0.0232	0.0054	0.0652	-0.0041	7.01075	-0.602941	NA	56035	69837	52875
c2hy_asq_bgm	c3y_0280501b	-0.3328	0.255	-1.3052	0.1918	0.0015	0.005	0.0652	0.0089	7.01075	1.27143	0.0101725518599324	56035	69837	52875
c2hy_asq_bgm	c3y_0280601b	0.1524	0.2769	0.5505	0.582	0.0102	0.0049	0.0652	0.0065	7.01075	0.866667	0.00926661883691077	56035	69837	52875
c2hy_asq_bgm	c3y_0280901b	NA	NA	NA	NA	0.001	0.005	0.0652	-0.0038	7.01075	-0.520548	NA	56035	69837	52875
c2hy_asq_bgm	c3y_0600101_1	NA	NA	NA	NA	-0.0238	0.005	0.0652	-0.01	7.01075	-1.5625	NA	56035	61862	52508
c2hy_asq_bgm	c3y_0600101_2	NA	NA	NA	NA	NA	NA	0.0652	0.001	7.01075	0.15625	NA	56035	68351	55238
c2hy_asq_bgm	c3y_0600101_3	NA	NA	NA	NA	0.0286	0.0048	0.0652	-0.0012	7.01075	-0.181818	NA	56035	68351	55238
c2hy_asq_bgm	c3y_0600101_4	NA	NA	NA	NA	-0.0033	0.0053	0.0652	-0.0052	7.01075	-0.787879	NA	56035	68351	55238
c2hy_asq_bgm	c3y_asq_acomu	0.4952	0.0913	5.4237	5.8369e-08	0.2892	0.0055	0.0652	0.0538	7.01075	6.725	0.325746320099966	56035	73735	55377
c2hy_asq_bgm	c3y_asq_bgm	0.9947	0.0673	14.7909	1.6761e-49	0.5125	0.0058	0.0652	0.05	7.01075	5.88235	0.570995226812083	56035	73735	55377
c2hy_asq_bgm	c3y_asq_cfm	0.5692	0.0863	6.5966	4.2082e-11	0.3218	0.0053	0.0652	0.0484	7.01075	6.36842	0.361869918262932	56035	73809	55442
c2hy_asq_bgm	c3y_asq_dproblem	0.5933	0.0892	6.6502	2.9273e-11	0.2876	0.0057	0.0652	0.0531	7.01075	6.39759	0.31856346783285	56035	73304	55084
c2hy_asq_bgm	c3y_asq_epersonal	0.5066	0.08	6.3359	2.3596e-10	0.325	0.0056	0.0652	0.0544	7.01075	6.55422	0.36254857627127	56035	71266	55353
c2hy_asq_bgm	c3y_asq_total	0.6912	0.0657	10.5179	7.148e-26	0.4243	0.0058	0.0652	0.0674	7.01075	8.53165	0.461061142832915	56035	69458	55574
c2hy_asq_bgm	c3y_bed_time	-0.0064	0.1114	-0.0578	0.9539	-0.0258	0.0047	0.0652	0.0309	7.01075	4.29167	-0.0314396057216841	55716	72901	54426
c2hy_asq_bgm	c3y_bmi	0.048	0.0578	0.8309	0.4061	-0.0168	0.0062	0.0652	0.2654	7.01075	15.7976	-0.0308116135134866	56035	70822	55068
c2hy_asq_bgm	c3y_nap_count	0.0679	0.1398	0.4857	0.6272	-0.0156	0.0045	0.0652	0.0206	7.01075	3.12121	-0.0248876227927892	55716	55200	40569
c2hy_asq_bgm	c3y_night_wake_up_count	-0.0311	0.1456	-0.2139	0.8306	-0.0196	0.0051	0.0652	0.0214	7.01075	2.77922	-0.0267784956120826	55716	55312	40639
c2hy_asq_bgm	c3y_sleep_time_day	0.1002	0.1434	0.6989	0.4846	-0.0125	0.005	0.0652	0.0233	7.01075	3.32857	-0.0236159330638698	55716	46231	33998
c2hy_asq_bgm	c3y_sleep_time_night	-0.1081	0.1106	-0.9777	0.3282	0.0486	0.0049	0.0652	0.0351	7.01075	4.94366	0.0811493670302347	55716	47206	34666
c2hy_asq_bgm	c3y_total_sleep_time	0.002	0.1988	0.0099	0.9921	0.0211	0.0049	0.0652	0.0118	7.01075	1.84375	0.0326100723252342	55716	46463	34192
c2hy_asq_bgm	c3y_wake_up_time	0.0744	0.0759	0.98	0.3271	-0.0057	0.0048	0.0652	0.0777	7.01075	9.03488	-0.0128418982963314	55716	73913	55183
c2hy_asq_bgm	c4y_0042102b	0.1177	0.0969	1.2147	0.2245	-0.0096	0.005	0.0652	0.0495	7.01075	5.625	-0.0191428040393786	56035	69837	52875
c2hy_asq_bgm	c4y_0060301b	-0.251	0.7638	-0.3286	0.7424	-0.0213	0.0051	0.0652	0.0017	7.01075	0.261538	-0.0233507887049439	56035	69837	52875
c2hy_asq_bgm	c4y_0070001_3	0.025	0.1749	0.143	0.8863	-0.0121	0.0048	0.0652	0.0123	7.01075	1.5375	-0.0148451882424323	56035	68351	55238
c2hy_asq_bgm	c4y_0070501_3	0.0797	0.3866	0.2063	0.8366	-0.011	0.005	0.0652	0.0028	7.01075	0.444444	-0.0138799241787929	56035	68351	55238
c2hy_asq_bgm	c4y_0073501_2	-0.1952	0.1259	-1.5501	0.1211	-0.0245	0.005	0.0652	0.0278	7.01075	3.97143	-0.0200759724753418	56035	68351	55238
c2hy_asq_bgm	c4y_0073501_3	NA	NA	NA	NA	-0.0207	0.0052	0.0652	-0.0024	7.01075	-0.347826	NA	56035	68351	55238
c2hy_asq_bgm	c4y_0074001_2	-0.1573	0.2145	-0.7333	0.4634	-0.0619	0.0052	0.0652	0.0094	7.01075	1.25333	-0.0680218734180941	56035	68351	55238
c2hy_asq_bgm	c4y_0075001_2	-0.2775	0.6434	-0.4312	0.6663	-0.077	0.0054	0.0652	0.0023	7.01075	0.315068	-0.0858108624257268	56035	68351	55238
c2hy_asq_bgm	c4y_0075001_3	NA	NA	NA	NA	NA	NA	0.0652	0.0017	7.01075	0.257576	NA	56035	68351	55238
c2hy_asq_bgm	c4y_0075501_2	-0.1745	0.9366	-0.1863	0.8522	-0.0767	0.0051	0.0652	0.0019	7.01075	0.253333	-0.0869530558426884	56035	68351	55238
c2hy_asq_bgm	c4y_0075501_3	-0.4137	0.2897	-1.4282	0.1532	-0.0085	0.0052	0.0652	0.008	7.01075	1.17647	-8.57888160834827e-05	56035	61862	52508
c2hy_asq_bgm	c4y_0310401b	NA	NA	NA	NA	0.0157	0.0052	0.0652	-0.0049	7.01075	-0.544444	NA	56035	71319	55386
c2hy_asq_bgm	c4y_0310901b	-0.3137	0.2516	-1.2468	0.2125	0.009	0.0054	0.0652	0.0128	7.01075	1.52381	0.0201270132503924	56035	71319	55386
c2hy_asq_bgm	c4y_0490001_1	-0.1984	0.1995	-0.9949	0.3198	0.0215	0.0055	0.0652	0.0125	7.01075	1.66667	0.030986625884229	56035	61862	52508
c2hy_asq_bgm	c4y_0490001_2	0.1354	0.2345	0.5773	0.5637	-0.0243	0.0054	0.0652	0.0097	7.01075	1.34722	-0.0318581588849556	56035	61862	52508
c2hy_asq_bgm	c4y_0490001_3	0.3365	1.5156	0.222	0.8243	5e-04	0.0056	0.0652	0.0014	7.01075	0.208955	-0.00274722634438039	56035	61862	52508
c2hy_asq_bgm	c4y_asq_acomu	0.5213	0.0763	6.8312	8.4183e-12	0.2497	0.0056	0.0652	0.058	7.01075	6.59091	0.268319797800068	56035	59936	50981
c2hy_asq_bgm	c4y_asq_bgm	0.9791	0.0815	12.0087	3.1988e-33	0.4025	0.0052	0.0652	0.0502	7.01075	6.12195	0.488019567483904	56035	47540	40271
c2hy_asq_bgm	c4y_asq_cfm	0.4802	0.0904	5.3119	1.0851e-07	0.26	0.0047	0.0652	0.0527	7.01075	6.3494	0.322300810098484	56035	47983	40676
c2hy_asq_bgm	c4y_asq_dproblem	0.3959	0.0956	4.1393	3.484e-05	0.2486	0.0052	0.0652	0.0419	7.01075	5.2375	0.579483413197642	56035	20259	14718
c2hy_asq_bgm	c4y_asq_epersonal	0.7491	0.1215	6.165	7.0504e-10	0.2751	0.0054	0.0652	0.0279	7.01075	3.44444	0.627125307587657	56035	20259	14718
c2hy_asq_bgm	c4y_asq_total	0.721	0.068	10.6062	2.7893e-26	0.3597	0.0054	0.0652	0.0553	7.01075	6.28409	0.383618377620112	56035	69458	55574
c2hy_asq_bgm	c4y_bmi	0.1545	0.0549	2.816	0.0049	-8.8545e-05	0.0054	0.0652	0.2773	7.01075	16.7048	-0.0253916676759672	56035	64774	55565
c2hy_asq_bgm	c6m_0010201_1	0.0283	0.1546	0.1831	0.8548	-0.0364	0.0051	0.0652	0.0218	7.01075	1.87931	-0.0465941727111266	56035	79490	55861
c2hy_asq_bgm	c6m_0010201_2	-0.3074	0.2095	-1.4673	0.1423	0.0173	0.005	0.0652	0.016	7.01075	1.64948	0.0320215480529732	56035	77888	54993
c2hy_asq_bgm	c6m_0010201_3	0.2962	0.5284	0.5607	0.575	1e-04	0.0052	0.0652	0.0042	7.01075	0.466667	-0.00495860438759323	56035	71814	54034
c2hy_asq_bgm	c6m_0010201_5	0.1225	0.1541	0.7952	0.4265	0.0182	0.0051	0.0652	0.0312	7.01075	2.88889	0.0234338842599413	56035	38984	30570
c2hy_asq_bgm	c6m_0020001_1	-0.0039	0.1596	-0.0243	0.9806	0.0125	0.0047	0.0652	0.0142	7.01075	1.97222	0.0172470208465334	56035	52971	41430
c2hy_asq_bgm	c6m_0020001_2	-0.1763	0.4105	-0.4294	0.6676	0.0024	0.0054	0.0652	0.0029	7.01075	0.467742	0.00548690455443335	56035	60310	48561
c2hy_asq_bgm	c6m_0020001_3	0.1399	0.1763	0.7935	0.4275	-0.017	0.0054	0.0652	0.0132	7.01075	1.97015	-0.0248081800805378	56035	61559	50624
c2hy_asq_bgm	c6m_0040108b	NA	NA	NA	NA	0.0118	0.0052	0.0652	-0.0074	7.01075	-0.795699	NA	56035	61862	52508
c2hy_asq_bgm	c6m_0040109b	NA	NA	NA	NA	NA	NA	0.0652	3e-04	7.01075	0.0333333	NA	56035	61862	52508
c2hy_asq_bgm	c6m_0040110b	0.1089	0.1543	0.7059	0.4802	0.0197	0.0042	0.0652	0.0225	7.01075	2.29592	0.0187447218116739	56035	61862	52508
c2hy_asq_bgm	c6m_0040111b	0.3471	0.4299	0.8073	0.4195	0.0014	0.0051	0.0652	0.0059	7.01075	0.641304	-0.0054336048672032	56035	61862	52508
c2hy_asq_bgm	c6m_0070103_checked	0.0161	0.0577	0.2783	0.7808	0.0366	0.0062	0.0652	0.2189	7.01075	12.3672	0.0458094903589464	56035	69669	55684
c2hy_asq_bgm	c6m_0090001b	0.0475	0.3375	0.1407	0.8881	-0.0286	0.0052	0.0652	0.0033	7.01075	0.611111	-0.0327742125490314	56035	65116	55839
c2hy_asq_bgm	c6m_0170001_1	0.5042	0.3648	1.3822	0.1669	0.0596	0.0054	0.0652	0.0062	7.01075	1.05085	0.0617166143780284	56035	58782	49130
c2hy_asq_bgm	c6m_0170001_2	-0.4033	0.25	-1.613	0.1067	-0.0571	0.0054	0.0652	0.0098	7.01075	1.66102	-0.0561937849819726	56035	59324	51233
c2hy_asq_bgm	c6m_0180001_1	-0.1936	0.1012	-1.9132	0.0557	-0.0163	0.0052	0.0652	0.0403	7.01075	5.30263	-0.00904564476923491	56035	60039	51128
c2hy_asq_bgm	c6m_0180001_2	0.2621	0.161	1.6275	0.1036	0.0084	0.0053	0.0652	0.0164	7.01075	2.44776	0.00106347520854209	56035	59184	50440
c2hy_asq_bgm	c6m_0180001_3	-0.0219	0.1385	-0.1584	0.8741	0.0223	0.0051	0.0652	0.0213	7.01075	3.13235	0.0270814991870413	56035	61291	52093
c2hy_asq_bgm	c6m_0220001_1	0.1191	0.3146	0.3787	0.7049	-0.0033	0.0053	0.0652	0.0043	7.01075	0.796296	-0.00577314387074643	56035	64843	55633
c2hy_asq_bgm	c6m_0380001_1	-0.4599	0.4865	-0.9453	0.3445	0.0064	0.0046	0.0652	0.003	7.01075	0.566038	0.0138484193384899	56035	64763	55576
c2hy_asq_bgm	c6m_asq_total	0.4895	0.0714	6.8555	7.1079e-12	0.2461	0.0065	0.0652	0.0766	7.01075	9.34146	0.278870588106716	56035	79735	56012
c2hy_asq_bgm	c6m_bed_time	0.0999	0.1535	0.6509	0.5151	-0.017	0.005	0.0652	0.0177	7.01075	2.85484	-0.0241721929157626	55716	73913	55183
c2hy_asq_bgm	c6m_bmi	0.1059	0.0502	2.1106	0.0348	0.0396	0.0058	0.0652	0.2613	7.01075	18.2727	0.0378796249043102	56035	70826	55071
c2hy_asq_bgm	c6m_nap_count	-0.2039	0.1562	-1.305	0.1919	0.0097	0.0054	0.0652	0.0172	7.01075	3.07143	0.0188924284460121	55716	73913	55183
c2hy_asq_bgm	c6m_night_wake_up_count	0.1768	0.14	1.2632	0.2065	-0.0181	0.0046	0.0652	0.0195	7.01075	3.36207	-0.0285704740681008	55716	73913	55183
c2hy_asq_bgm	c6m_sleep_time_day	0.252	0.1457	1.7293	0.0838	0.0025	0.0049	0.0652	0.0205	7.01075	3.53448	-0.00658983013444786	55716	73913	55183
c2hy_asq_bgm	c6m_sleep_time_night	-0.196	0.1426	-1.3745	0.1693	0.0561	0.0047	0.0652	0.0187	7.01075	2.92188	0.0753105190240127	55716	73765	55088
c2hy_asq_bgm	c6m_total_sleep_time	0.1243	0.1676	0.7418	0.4582	0.036	0.0045	0.0652	0.0138	7.01075	2.3	0.0397187053582525	55716	73913	55183
c2hy_asq_bgm	c6m_wake_up_time	0.1637	0.0991	1.6526	0.0984	-0.0099	0.0053	0.0652	0.0394	7.01075	5.9697	-0.0209049356514767	55716	73913	55183
c2hy_asq_bgm	c_hospital_kikan	-0.028	0.152	-0.1845	0.8537	-0.0359	0.0054	0.0652	0.0146	7.01075	2.51724	-0.041546434881368	56035	59441	50858
c2hy_asq_bgm	cd	0.183	0.0886	2.0662	0.0388	-0.007	0.0059	0.0652	0.072	7.01075	6	-0.0220617116878054	56035	70924	55094
c2hy_asq_bgm	childcare_facility_daycare_time_3y	-0.0431	0.2686	-0.1605	0.8725	0.0208	0.0046	0.0652	0.0083	7.01075	0.783019	0.0267378272927762	55716	77968	55410
c2hy_asq_bgm	childcare_facility_daycare_time_4y	NA	NA	NA	NA	NA	NA	0.0652	5e-04	7.01075	0.0694444	NA	55716	78335	55605
c2hy_asq_bgm	childcare_facility_starting_age	-0.2136	0.2619	-0.8157	0.4147	-0.0346	0.0052	0.0652	0.0107	7.01075	0.972727	-0.0374026734974594	55716	76690	54354
c2hy_asq_bgm	constipation_3y	-0.2361	0.1301	-1.8148	0.0696	-0.0208	0.0056	0.0652	0.028	7.01075	3.94366	-0.025027584797784	55716	39080	28593
c2hy_asq_bgm	constipation_4y	-0.2111	0.1143	-1.8463	0.0649	-0.0541	0.0054	0.0652	0.0332	7.01075	4.61111	-0.0933357847776547	55716	33803	23823
c2hy_asq_bgm	constipation_cum_4y	-0.2028	0.1036	-1.958	0.0502	-0.0405	0.0056	0.0652	0.0485	7.01075	5.98765	-0.067181278671597	55716	32861	23179
c2hy_asq_bgm	constipation_severity_3y	-0.2016	0.1228	-1.6407	0.1009	-0.0207	0.0058	0.0652	0.0363	7.01075	4.65385	-0.0156264058040089	55716	77898	55347
c2hy_asq_bgm	constipation_severity_4y	-0.312	0.1152	-2.7077	0.0068	-0.0609	0.0051	0.0652	0.0324	7.01075	4.37838	-0.061112744481489	55716	78038	55418
c2hy_asq_bgm	dr0m_0020701_1	-0.0173	0.2134	-0.081	0.9355	0.0124	0.0052	0.0652	0.0087	7.01075	1.58182	0.029916319147351	56035	20259	14718
c2hy_asq_bgm	dr0m_0020701_3	-0.1094	0.1693	-0.6465	0.5179	-0.0086	0.0052	0.0652	0.0126	7.01075	2.29091	-0.0172281325124594	56035	20259	14718
c2hy_asq_bgm	dr0m_bmi	-0.0229	0.0648	-0.3528	0.7243	0.028	0.0058	0.0652	0.1436	7.01075	13.0545	0.0376078776516938	56035	69453	55570
c2hy_asq_bgm	dr1m_0040501b	-0.0083	0.1887	-0.044	0.9649	-0.009	0.005	0.0652	0.009	7.01075	1.8	-0.0102759627267411	56035	61862	52508
c2hy_asq_bgm	dr1m_bmi	0.116	0.0733	1.5824	0.1136	0.0482	0.0063	0.0652	0.1023	7.01075	10.7684	0.0487253739093497	56035	69457	55573
c2hy_asq_bgm	egg_allergy_1hy	0.0696	0.1508	0.4613	0.6446	-0.0039	0.0055	0.0652	0.0172	7.01075	2.6875	-0.00715902091884736	56035	73434	55212
c2hy_asq_bgm	egg_allergy_2y	0.1245	0.1319	0.9435	0.3454	-0.0152	0.0052	0.0652	0.024	7.01075	3.80952	-0.0224099499352086	56035	64774	55565
c2hy_asq_bgm	egg_allergy_3y	0.0704	0.1149	0.6122	0.5404	-0.0118	0.0053	0.0652	0.0306	7.01075	4.56716	-0.0167433058023192	56035	64774	55565
c2hy_asq_bgm	egg_allergy_4y	0.0703	0.1365	0.5148	0.6067	-0.0202	0.0049	0.0652	0.0247	7.01075	3.38356	-0.0258923962309219	56035	64774	55565
c2hy_asq_bgm	egg_allergy_cum_4y	0.1417	0.1035	1.3686	0.1711	-0.0173	0.0051	0.0652	0.0351	7.01075	4.28049	-0.0292399056721142	56035	72755	52622
c2hy_asq_bgm	egg_allergy_score_until_4yo	-0.0233	0.088	-0.2648	0.7911	-0.0214	0.0053	0.0652	0.0558	7.01075	5.58	-0.0249688051989394	56035	73434	55212
c2hy_asq_bgm	egg_allergy_score_until_4yo_positive	-0.0114	0.0917	-0.1247	0.9007	-0.0244	0.0055	0.0652	0.052	7.01075	5.14851	-0.0294090584082137	56035	73434	55212
c2hy_asq_bgm	exclusive_breastfeeding_1y	-0.0437	0.1184	-0.3688	0.7123	0.0279	0.0048	0.0652	0.0262	7.01075	3.9697	0.0366696707728243	55716	78065	55455
c2hy_asq_bgm	febrile_convulsion_cum_4y	0.1241	0.0731	1.6977	0.0896	-0.0113	0.0051	0.0652	0.0888	7.01075	8.07273	-0.0249600427905031	55716	78831	55092
c2hy_asq_bgm	feeding_type_yesterday_breast_feeding_count_1m	-0.073	0.1668	-0.4378	0.6616	0.0213	0.0056	0.0652	0.0168	7.01075	2.84746	0.0283572558701527	55716	73913	55183
c2hy_asq_bgm	feeding_type_yesterday_formula_feeding_count_1m	0.4555	0.4745	0.96	0.337	-0.028	0.0053	0.0652	0.0086	7.01075	0.754386	-0.0450276743344694	55716	73913	55183
c2hy_asq_bgm	fever_count_cum_2hy	0.0104	0.0984	0.1061	0.9155	0.007	0.0053	0.0652	0.0463	7.01075	5.38372	0.00821657955353415	55716	77939	55379
c2hy_asq_bgm	fever_count_cum_2y	0.1106	0.1085	1.0192	0.3081	0.0159	0.0052	0.0652	0.036	7.01075	4.44444	0.0144643216953993	55716	76379	54336
c2hy_asq_bgm	fever_over_39c_count_cum_2hy	-0.0316	0.1049	-0.301	0.7634	0.024	0.0048	0.0652	0.0364	7.01075	4.08989	0.0317009210713726	55716	78097	55456
c2hy_asq_bgm	fever_over_39c_count_cum_2y	0.0884	0.1162	0.7609	0.4467	0.0266	0.0051	0.0652	0.0302	7.01075	3.82278	0.0414731515918526	55716	39068	28588
c2hy_asq_bgm	first_vaccination_bcg	0.1273	0.2895	0.4397	0.6602	-3.9897e-05	0.005	0.0652	0.0051	7.01075	0.822581	-0.00248264226006741	55716	33620	23692
c2hy_asq_bgm	first_vaccination_dpt	NA	NA	NA	NA	NA	NA	0.0652	0.0012	7.01075	0.193548	NA	55716	33893	23866
c2hy_asq_bgm	first_vaccination_haemophilus_b_influenzae	NA	NA	NA	NA	NA	NA	0.0652	8e-04	7.01075	0.135593	NA	55716	78335	55605
c2hy_asq_bgm	first_vaccination_hbv	-0.3258	0.1628	-2.001	0.0454	-0.0166	0.0047	0.0652	0.015	7.01075	2.63158	-0.0102869357407661	55716	75470	53661
c2hy_asq_bgm	first_vaccination_pneumococcus	NA	NA	NA	NA	0.0049	0.0054	0.0652	-0.0025	7.01075	-0.403226	NA	55716	78335	55605
c2hy_asq_bgm	first_vaccination_polio	NA	NA	NA	NA	0.0061	0.0052	0.0652	-0.0064	7.01075	-1.12281	NA	55716	76283	54422
c2hy_asq_bgm	first_vaccination_rotavirus	-0.6507	0.3514	-1.8518	0.0641	-0.0169	0.005	0.0652	0.0073	7.01075	1.17742	-0.0133167125969222	55716	44861	31265
c2hy_asq_bgm	fish_allergy_score_until_4yo_positive	0.1873	0.2269	0.8254	0.4091	-0.0128	0.0049	0.0652	0.0081	7.01075	1.55769	-0.0203471164811759	56035	76280	54737
c2hy_asq_bgm	food_allergy_cum_4y	0.0016	0.1054	0.0151	0.988	-0.0196	0.0055	0.0652	0.0458	7.01075	4.77083	-0.024925854608063	55716	79780	55716
c2hy_asq_bgm	food_allergy_cum_count_until_4yo	0.0214	0.0933	0.23	0.8181	-0.0165	0.0048	0.0652	0.0447	7.01075	4.96667	-0.0207847907192185	56035	68351	55238
c2hy_asq_bgm	food_allergy_egg_feeding_status_case_combined_1yh	-0.1177	0.103	-1.143	0.253	-0.0226	0.0059	0.0652	0.0402	7.01075	4.46667	-0.0203699141212343	56035	68351	55238
c2hy_asq_bgm	food_allergy_egg_feeding_status_case_combined_2y	-0.084	0.1175	-0.715	0.4746	-0.0239	0.0055	0.0652	0.0343	7.01075	4.34177	-0.0240245893332851	56035	61862	52508
c2hy_asq_bgm	food_allergy_egg_feeding_status_case_combined_3y	-0.0874	0.1311	-0.6663	0.5052	-0.029	0.0045	0.0652	0.0219	7.01075	2.60714	-0.0328604391335792	55716	79660	55639
c2hy_asq_bgm	food_allergy_egg_feeding_status_case_combined_4y	0.0259	0.1667	0.1551	0.8767	-0.0239	0.0044	0.0652	0.0133	7.01075	1.77333	-0.0306354625455922	55716	79348	55448
c2hy_asq_bgm	food_allergy_fish_feeding_status_case_combined_1yh	NA	NA	NA	NA	-0.0326	0.0046	0.0652	-0.0077	7.01075	-1.30508	NA	56035	65376	56035
c2hy_asq_bgm	food_allergy_fish_feeding_status_case_combined_2y	0.4271	0.5101	0.8373	0.4024	-0.0305	0.0051	0.0652	0.0034	7.01075	0.53125	-0.0420203413574095	56035	61862	52508
c2hy_asq_bgm	food_allergy_fish_feeding_status_case_combined_3y	NA	NA	NA	NA	-0.038	0.0041	0.0652	-0.0118	7.01075	-2.40816	NA	55716	69403	48550
c2hy_asq_bgm	food_allergy_fruit_feeding_status_case_combined_1yh	-0.4751	0.3061	-1.5522	0.1206	-0.0227	0.0054	0.0652	0.0068	7.01075	1.21429	-0.0150643664264755	56035	65376	56035
c2hy_asq_bgm	food_allergy_fruit_feeding_status_case_combined_2y	-0.7868	6.2679	-0.1255	0.9001	-0.0215	0.0053	0.0652	0.002	7.01075	0.3125	-0.0156571166842166	56035	61862	52508
c2hy_asq_bgm	food_allergy_fruit_feeding_status_case_combined_3y	NA	NA	NA	NA	-0.0235	0.005	0.0652	-7e-04	7.01075	-0.107692	NA	55716	79780	55716
c2hy_asq_bgm	food_allergy_milk_feeding_status_case_combined_1yh	-0.0044	0.1638	-0.0267	0.9787	-0.0288	0.0051	0.0652	0.0113	7.01075	1.82258	-0.0334391010489707	56035	68351	55238
c2hy_asq_bgm	food_allergy_milk_feeding_status_case_combined_2y	-0.0309	0.1387	-0.2231	0.8234	-0.0272	0.0051	0.0652	0.0185	7.01075	2.84615	-0.0307201765480392	56035	61862	52508
c2hy_asq_bgm	food_allergy_milk_feeding_status_case_combined_3y	-0.0071	0.1768	-0.04	0.9681	-0.0328	0.0044	0.0652	0.0097	7.01075	1.49231	-0.0411646053818186	55716	77493	54172
c2hy_asq_bgm	food_allergy_milk_feeding_status_case_combined_4y	0.1566	0.2286	0.6853	0.4932	-0.0263	0.0046	0.0652	0.0075	7.01075	1.10294	-0.0365232961878924	55716	78297	54768
c2hy_asq_bgm	food_allergy_non_peanuts_nuts_feeding_status_case_combined_4y	-0.3185	0.2792	-1.1407	0.254	-0.0757	0.0047	0.0652	0.0075	7.01075	0.9375	-0.0867313480379652	55716	79780	55716
c2hy_asq_bgm	food_allergy_nuts_feeding_status_case_combined_1yh	-0.3958	0.1291	-3.0663	0.0022	-0.0941	0.0053	0.0652	0.0278	7.01075	3.97143	-0.0930038393552865	56035	61862	52508
c2hy_asq_bgm	food_allergy_nuts_feeding_status_case_combined_2y	-0.525	0.1563	-3.358	8e-04	-0.1047	0.0053	0.0652	0.0206	7.01075	2.98551	-0.11084934549964	55716	79753	55698
c2hy_asq_bgm	food_allergy_nuts_feeding_status_case_combined_3y	-0.1648	0.1333	-1.2364	0.2163	-0.0844	0.0051	0.0652	0.0233	7.01075	2.94937	-0.0991792930680134	55716	79419	55482
c2hy_asq_bgm	food_allergy_peanuts_feeding_status_case_combined_4y	-0.3951	0.2769	-1.4267	0.1537	-0.0752	0.0048	0.0652	0.0073	7.01075	1.01389	-0.0844648727432942	55716	79780	55716
c2hy_asq_bgm	food_allergy_score_cum_count_until_4yo	0.0015	0.0869	0.0176	0.986	-0.0251	0.0055	0.0652	0.064	7.01075	6.09524	-0.0301671626539348	56035	68351	55238
c2hy_asq_bgm	food_allergy_sesame_feeding_status_case_combined_1yh	-0.2765	0.2687	-1.0292	0.3034	-0.0669	0.0054	0.0652	0.0083	7.01075	1.22059	-0.0683704403120071	56035	65376	56035
c2hy_asq_bgm	food_allergy_sesame_feeding_status_case_combined_2y	NA	NA	NA	NA	-0.0637	0.0051	0.0652	-0.0116	7.01075	-2	NA	56035	31989	27255
c2hy_asq_bgm	food_allergy_sesame_feeding_status_case_combined_3y	-0.6134	0.6419	-0.9557	0.3392	-0.0368	0.005	0.0652	0.0033	7.01075	0.540984	-0.036354908643015	55716	79507	55553
c2hy_asq_bgm	food_allergy_shellfish_feeding_status_case_combined_1yh	-0.0881	0.1167	-0.755	0.4502	-0.0703	0.0056	0.0652	0.0297	7.01075	4.30435	-0.0756594575415548	56035	65376	56035
c2hy_asq_bgm	food_allergy_shellfish_feeding_status_case_combined_2y	-0.3402	0.2006	-1.6963	0.0898	-0.0693	0.0054	0.0652	0.0117	7.01075	1.82812	-0.0710679186367094	56035	61862	52508
c2hy_asq_bgm	food_allergy_shellfish_feeding_status_case_combined_3y	-0.6639	1.0102	-0.6572	0.511	-0.0591	0.005	0.0652	0.0023	7.01075	0.338235	-0.0648109236264846	55716	79780	55716
c2hy_asq_bgm	food_allergy_shellfish_feeding_status_case_combined_4y	-0.2232	0.1321	-1.6888	0.0913	-0.0364	0.0052	0.0652	0.0249	7.01075	3.32	-0.0364207142823777	55716	78943	55159
c2hy_asq_bgm	food_allergy_soba_feeding_status_case_combined_1yh	-0.5134	0.131	-3.9188	8.8992e-05	-0.0656	0.0054	0.0652	0.0249	7.01075	3.95238	-0.0525494846639056	56035	65376	56035
c2hy_asq_bgm	food_allergy_soba_feeding_status_case_combined_2y	-0.5545	0.1846	-3.0044	0.0027	-0.0715	0.0059	0.0652	0.0143	7.01075	2.2	-0.076139466119367	56035	71547	50292
c2hy_asq_bgm	food_allergy_soba_feeding_status_case_combined_3y	-0.3459	0.3322	-1.0412	0.2978	-0.0772	0.0055	0.0652	0.0059	7.01075	0.819444	-0.0888028540568779	55716	79735	55694
c2hy_asq_bgm	food_allergy_soba_feeding_status_case_combined_4y	-0.269	0.2131	-1.2626	0.2068	-0.0657	0.0052	0.0652	0.0094	7.01075	1.32394	-0.0752134779079763	55716	78788	55075
c2hy_asq_bgm	food_allergy_wheat_feeding_status_case_combined_1yh	-0.1988	0.1978	-1.0051	0.3148	-0.0288	0.0047	0.0652	0.008	7.01075	1.45455	-0.027589163063484	56035	65376	56035
c2hy_asq_bgm	fruit_allergy_score_until_4yo_positive	-0.0187	0.1881	-0.0995	0.9207	-0.0029	0.0047	0.0652	0.0137	7.01075	2.20968	-0.00302529701851347	56035	76280	54737
c2hy_asq_bgm	ft1b_0080001	0.0981	0.1362	0.7203	0.4713	-0.0079	0.0052	0.0652	0.0438	7.01075	3.68067	-0.0149571983574185	56035	61089	51941
c2hy_asq_bgm	ft1b_0400001	-0.0473	0.1321	-0.3579	0.7204	0.0055	0.0055	0.0652	0.0545	7.01075	4.12879	0.00963347933057751	56035	60213	51221
c2hy_asq_bgm	ft1b_0410001	-0.1142	0.1188	-0.9611	0.3365	0.0045	0.0053	0.0652	0.0599	7.01075	3.94079	0.0130567033265289	56035	60213	51221
c2hy_asq_bgm	ft1b_0420001	-0.1253	0.1233	-1.0166	0.3093	0.0068	0.005	0.0652	0.0544	7.01075	3.62667	0.0161391422099755	56035	60213	51221
c2hy_asq_bgm	ft1b_0430001	-0.0854	0.1266	-0.6748	0.4998	0.0144	0.005	0.0652	0.0461	7.01075	3.17931	0.0231624842605201	56035	79676	55972
c2hy_asq_bgm	ft1b_0440001	-0.0617	0.1354	-0.456	0.6484	-0.0136	0.0054	0.0652	0.053	7.01075	4.24	-0.0135061026985197	56035	78089	55075
c2hy_asq_bgm	ft1b_0450001	-0.0842	0.1177	-0.7152	0.4745	-0.0046	0.0053	0.0652	0.0486	7.01075	4.58491	-0.00225886267905474	56035	45836	33934
c2hy_asq_bgm	ft1b_0460001	0.0313	0.1101	0.284	0.7764	0.0048	0.0052	0.0652	0.0516	7.01075	4.96154	0.00569225335797029	56035	45692	33850
c2hy_asq_bgm	ft1b_0470001b	NA	NA	NA	NA	2e-04	0.0044	0.0652	-0.0046	7.01075	-0.479167	NA	56035	80264	56035
c2hy_asq_bgm	ft1b_0480001	-0.1231	0.1318	-0.9334	0.3506	0.009	0.0051	0.0652	0.0568	7.01075	3.44242	0.0222958339500817	56035	45835	33926
c2hy_asq_bgm	gastroenteritis_cum_2y	0.0269	0.1979	0.1361	0.8918	0.0112	0.0053	0.0652	0.0158	7.01075	2.07895	0.01318806930235	55716	77531	54474
c2hy_asq_bgm	hand_foot_and_mouth_disease_cum_2y	NA	NA	NA	NA	0.0294	0.0051	0.0652	-6e-04	7.01075	-0.0810811	NA	55716	79399	55596
c2hy_asq_bgm	hba1c_ngsp_early	0.1884	0.0895	2.105	0.0353	0.0014	0.0053	0.0652	0.0558	7.01075	6.2	-0.010362751430533	55716	73913	55183
c2hy_asq_bgm	herpangina_cum_2y	0.1005	0.207	0.4853	0.6275	0.0127	0.0047	0.0652	0.0091	7.01075	1.26389	0.0132428837963691	55716	79399	55596
c2hy_asq_bgm	hg	-0.0031	0.1149	-0.027	0.9784	-0.0019	0.0055	0.0652	0.078	7.01075	1.93069	-0.00210367865118263	56035	70924	55094
c2hy_asq_bgm	hsv_infection_cum_2y	-0.209	0.4879	-0.4284	0.6684	0.009	0.0051	0.0652	0.0026	7.01075	0.472727	0.0139972013245174	55716	78873	55271
c2hy_asq_bgm	influenza_viral_infections_cum_4y	0.1053	0.1263	0.8343	0.4041	0.0314	0.0053	0.0652	0.0286	7.01075	3.91781	0.0343776760753213	55716	78335	55605
c2hy_asq_bgm	intellectual_and_developmental_disability_including_language_delay_cum_4y	NA	NA	NA	NA	NA	NA	0.0652	2e-04	7.01075	0.030303	NA	55716	78335	55605
c2hy_asq_bgm	isacc_modified_current_runny_nose_autumn_2y	-0.2155	0.8926	-0.2415	0.8092	-0.0072	0.0049	0.0652	0.0014	7.01075	0.237288	-0.00653509200013787	55716	73913	55183
c2hy_asq_bgm	isacc_modified_current_runny_nose_autumn_3y	0.4234	0.5103	0.8297	0.4067	-0.0216	0.0052	0.0652	0.0039	7.01075	0.590909	-0.0331670284984727	55716	73011	54553
c2hy_asq_bgm	isacc_modified_current_runny_nose_autumn_4y	NA	NA	NA	NA	-0.013	0.0054	0.0652	-0.0066	7.01075	-1.06452	NA	55716	71276	53326
c2hy_asq_bgm	isacc_modified_current_runny_nose_nonpollen_season_2y	NA	NA	NA	NA	NA	NA	0.0652	5e-04	7.01075	0.0746269	NA	55716	73406	54827
c2hy_asq_bgm	isacc_modified_current_runny_nose_nonpollen_season_3y	NA	NA	NA	NA	-0.0222	0.0047	0.0652	-0.0024	7.01075	-0.393443	NA	55716	73371	54820
c2hy_asq_bgm	isacc_modified_current_runny_nose_nonpollen_season_4y	NA	NA	NA	NA	NA	NA	0.0652	0.001	7.01075	0.149254	NA	55716	73913	55183
c2hy_asq_bgm	isacc_modified_current_runny_nose_pollen_season_2y	NA	NA	NA	NA	NA	NA	0.0652	6e-04	7.01075	0.0983607	NA	55716	73679	55043
c2hy_asq_bgm	isacc_modified_current_runny_nose_pollen_season_3y	0.5115	0.405	1.2631	0.2065	-0.0231	0.0048	0.0652	0.0055	7.01075	0.833333	-0.0380046491094382	55716	73224	54733
c2hy_asq_bgm	isacc_modified_current_runny_nose_pollen_season_4y	-0.1646	0.2292	-0.7183	0.4726	-0.015	0.0053	0.0652	0.0103	7.01075	1.43056	-0.0137537971911326	55716	73388	54826
c2hy_asq_bgm	isacc_modified_current_runny_nose_spring_2y	0.8003	1.5676	0.5105	0.6097	-0.0205	0.0049	0.0652	0.0019	7.01075	0.301587	-0.0339020365030711	55716	73913	55183
c2hy_asq_bgm	isacc_modified_current_runny_nose_spring_3y	0.5349	0.7335	0.7292	0.4659	-0.0213	0.0049	0.0652	0.0027	7.01075	0.428571	-0.0330872731919401	55716	73369	54802
c2hy_asq_bgm	isacc_modified_current_runny_nose_spring_4y	-0.1939	0.2535	-0.7649	0.4443	-0.0157	0.0055	0.0652	0.0091	7.01075	1.28169	-0.0141512574770993	55716	73012	54591
c2hy_asq_bgm	isacc_modified_current_runny_nose_summer_2y	NA	NA	NA	NA	-0.0147	0.0055	0.0652	-7e-04	7.01075	-0.118644	NA	55716	73913	55183
c2hy_asq_bgm	isacc_modified_current_runny_nose_summer_3y	0.1286	0.4715	0.2728	0.785	-0.0161	0.0045	0.0652	0.0024	7.01075	0.358209	-0.0211237593406502	55716	73310	54760
c2hy_asq_bgm	isacc_modified_current_runny_nose_summer_4y	NA	NA	NA	NA	-0.0153	0.0052	0.0652	-3e-04	7.01075	-0.0379747	NA	55716	69911	52383
c2hy_asq_bgm	isacc_modified_current_runny_nose_winter_2y	0.3056	0.3755	0.814	0.4156	-0.015	0.0054	0.0652	0.0049	7.01075	0.742424	-0.0237495136920707	55716	73913	55183
c2hy_asq_bgm	isacc_modified_current_runny_nose_winter_3y	NA	NA	NA	NA	-0.0178	0.0052	0.0652	-9e-04	7.01075	-0.160714	NA	55716	73629	55000
c2hy_asq_bgm	isacc_modified_current_runny_nose_winter_4y	NA	NA	NA	NA	-0.0131	0.0049	0.0652	-0.0038	7.01075	-0.535211	NA	55716	56592	41982
c2hy_asq_bgm	kawasaki_disease_cum_4y	NA	NA	NA	NA	-0.0116	0.0049	0.0652	-6e-04	7.01075	-0.0967742	NA	55716	79011	55210
c2hy_asq_bgm	length_of_labor	-0.2021	0.1179	-1.7142	0.0865	-0.0182	0.0051	0.0652	0.0336	7.01075	4.73239	-0.0127980605933592	55716	78335	55605
c2hy_asq_bgm	low_birth_weight	0.0096	0.1045	0.0915	0.9271	-0.0267	0.0055	0.0652	0.0312	7.01075	4.8	-0.0338549328165649	55716	77835	55318
c2hy_asq_bgm	lower_respiratory_tract_infection_cum_2y	0.2062	0.1567	1.3164	0.188	-0.0101	0.0051	0.0652	0.0186	7.01075	2.58333	-0.0201987709389461	55716	77911	54697
c2hy_asq_bgm	m0mb_0410001	-0.0262	0.0962	-0.2728	0.785	0.0291	0.005	0.0652	0.0693	7.01075	6.41667	0.0370361553390255	56035	61095	51935
c2hy_asq_bgm	m0mb_0420001	0.0419	0.1008	0.4154	0.6778	0.0208	0.0051	0.0652	0.0712	7.01075	6.47273	0.0220849056630577	56035	61095	51935
c2hy_asq_bgm	m0mb_0430001	0.193	0.0861	2.2401	0.0251	0.0162	0.0052	0.0652	0.062	7.01075	4.46043	0.00637614054416176	56035	61156	51988
c2hy_asq_bgm	m0mb_0450001	0.0059	0.1267	0.0464	0.963	0.0185	0.0051	0.0652	0.0209	7.01075	3.16667	0.0215516479380424	56035	61118	51960
c2hy_asq_bgm	m0mb_0460001	-0.0866	0.1305	-0.6633	0.5071	0.0261	0.0052	0.0652	0.0224	7.01075	3.5	0.0342120285989344	56035	61118	51960
c2hy_asq_bgm	m0mb_0480001	0.0306	0.0943	0.3246	0.7455	0.0276	0.0049	0.0652	0.0638	7.01075	6.44444	0.0311230943818302	56035	61089	51941
c2hy_asq_bgm	m1m_0030001_1	NA	NA	NA	NA	NA	NA	0.0652	0.0011	7.01075	0.186441	NA	56035	71674	50364
c2hy_asq_bgm	m1m_0030001_2	-0.235	0.1883	-1.2486	0.2118	-0.0332	0.0047	0.0652	0.0098	7.01075	1.46269	-0.0375090616367586	56035	70970	49816
c2hy_asq_bgm	m1m_0030001_3	NA	NA	NA	NA	0.006	0.0054	0.0652	-0.0104	7.01075	-1.92593	NA	56035	79712	55992
c2hy_asq_bgm	m1m_0040001_1	0.1073	0.1336	0.8036	0.4216	0.0347	0.005	0.0652	0.0166	7.01075	2.72131	0.0534659911100404	56035	40817	30287
c2hy_asq_bgm	m1m_0040001_2	-0.555	0.8534	-0.6504	0.5155	-0.0069	0.0053	0.0652	0.0022	7.01075	0.431373	-0.00141599783406107	56035	67970	53132
c2hy_asq_bgm	m1m_0040001_4	-0.0219	0.1291	-0.1698	0.8651	-0.0307	0.0051	0.0652	0.0173	7.01075	2.74603	-0.0358900041225095	56035	64328	52461
c2hy_asq_bgm	m1m_0040001_6	NA	NA	NA	NA	4e-04	0.005	0.0652	-0.0088	7.01075	-1.76	NA	56035	60593	56035
c2hy_asq_bgm	m1m_0250001_1	0.2205	0.1729	1.275	0.2023	0.0453	0.0051	0.0652	0.0132	7.01075	2.09524	0.0463979026195852	56035	62863	52685
c2hy_asq_bgm	m1m_0250001_2	-0.2637	0.2033	-1.2973	0.1945	-0.0415	0.0051	0.0652	0.0101	7.01075	1.60317	-0.0414273186344595	56035	61277	52164
c2hy_asq_bgm	m1m_0250001_3	0.1088	0.3649	0.2981	0.7656	-0.0088	0.0049	0.0652	0.0035	7.01075	0.603448	-0.011620199716969	56035	62924	54592
c2hy_asq_bgm	m1m_0260001_1	-0.15	0.2117	-0.7083	0.4788	0.0208	0.0047	0.0652	0.0079	7.01075	1.36207	0.0276537304841872	56035	60951	52335
c2hy_asq_bgm	m1m_0260001_2	0.0108	0.2297	0.0471	0.9624	-0.0221	0.0048	0.0652	0.0055	7.01075	0.901639	-0.0261047592765647	56035	59290	51024
c2hy_asq_bgm	m1m_bed_time	NA	NA	NA	NA	NA	NA	0.0652	2e-04	7.01075	0.0350877	NA	55716	73913	55183
c2hy_asq_bgm	m1m_nap_count	-0.0617	0.1242	-0.4967	0.6194	0.0123	0.0054	0.0652	0.0286	7.01075	4.4	0.0178063602017504	55716	73913	55183
c2hy_asq_bgm	m1m_night_wake_up_count	-0.0303	0.1234	-0.246	0.8057	-0.0023	0.0051	0.0652	0.0238	7.01075	3.83871	-0.00157048910162564	55716	72761	54362
c2hy_asq_bgm	m1m_sleep_time_day	0.053	0.0949	0.5586	0.5765	0.0338	0.0046	0.0652	0.0395	7.01075	6.69492	0.0386429232641857	55716	73913	55183
c2hy_asq_bgm	m1m_sleep_time_night	0.2059	0.1618	1.2724	0.2032	0.0505	0.0049	0.0652	0.0141	7.01075	2.2381	0.0546701224312807	55716	73913	55183
c2hy_asq_bgm	m1m_total_sleep_time	0.1483	0.1115	1.3294	0.1837	0.0541	0.0049	0.0652	0.028	7.01075	4.66667	0.0593535044619529	55716	73913	55183
c2hy_asq_bgm	m1m_wake_up_time	-0.1468	0.1315	-1.1166	0.2642	0.0098	0.0048	0.0652	0.0249	7.01075	3.19231	0.0181321272292545	55716	73913	55183
c2hy_asq_bgm	mbpfas0001b	-0.3075	0.3556	-0.8648	0.3871	-0.0074	0.0052	0.0652	0.0136	7.01075	0.660194	0.000593651072578162	56035	74494	55680
c2hy_asq_bgm	mbpfas0007	-0.6148	1.3281	-0.4629	0.6434	0.0031	0.0052	0.0652	0.0067	7.01075	0.345361	0.0170136689900375	56035	71026	55172
c2hy_asq_bgm	mbpfas0009	-0.5014	0.1752	-2.8626	0.0042	0.0016	0.0052	0.0652	0.054	7.01075	2.45455	0.0335473254544113	56035	69461	55576
c2hy_asq_bgm	mbpfas0013	-0.6426	0.213	-3.0168	0.0026	0.001	0.0052	0.0652	0.0495	7.01075	2.25	0.0399194978679457	56035	69461	55576
c2hy_asq_bgm	mbpfas0017	-0.405	0.1558	-2.5994	0.0093	0.0031	0.005	0.0652	0.0561	7.01075	2.55	0.0297805092967989	56035	69461	55576
c2hy_asq_bgm	mbpfas0021	-0.3346	0.3429	-0.9757	0.3292	-0.0015	0.0049	0.0652	0.0148	7.01075	0.714976	0.00907501342957932	56035	69328	55487
c2hy_asq_bgm	mbpfas0025	NA	NA	NA	NA	-3e-04	0.005	0.0652	-0.001	7.01075	-0.046729	NA	56035	69328	55487
c2hy_asq_bgm	mbpfas0029	-0.109	0.1902	-0.5733	0.5664	0.0029	0.0055	0.0652	0.0334	7.01075	1.63725	0.00878061968483386	56035	69223	55403
c2hy_asq_bgm	mbpfas0039b	NA	NA	NA	NA	NA	NA	0.0652	0.0042	7.01075	0.214286	NA	56035	74494	55680
c2hy_asq_bgm	mbpfas0041	NA	NA	NA	NA	NA	NA	0.0652	0.0047	7.01075	0.20524	NA	56035	69258	55429
c2hy_asq_bgm	mbpfas0045	NA	NA	NA	NA	-0.0048	0.0054	0.0652	-0.008	7.01075	-0.451977	NA	56035	69212	55407
c2hy_asq_bgm	mbpfas0047	-0.3669	0.1627	-2.2545	0.0242	-0.0076	0.0051	0.0652	0.0515	7.01075	2.48792	0.0135068496911307	56035	69212	55407
c2hy_asq_bgm	mbpfas0053b	0.2807	0.2466	1.1385	0.2549	-0.0061	0.0044	0.0652	0.0222	7.01075	1.21978	-0.0185736240075648	56035	74494	55680
c2hy_asq_bgm	mbpfas0067b	0.0531	0.1897	0.2798	0.7796	-0.0013	0.0045	0.0652	0.0296	7.01075	1.5914	-0.00405773940250739	56035	55299	47236
c2hy_asq_bgm	mbpfas0073	3e-04	0.1491	0.0017	0.9986	0.0071	0.005	0.0652	0.0626	7.01075	2.69828	0.0085019024470617	56035	69260	55443
c2hy_asq_bgm	milk_allergy_1hy	0.0129	0.1593	0.0809	0.9355	-0.0161	0.005	0.0652	0.0138	7.01075	2.15625	-0.0198847943128307	56035	73434	55212
c2hy_asq_bgm	milk_allergy_2y	-0.1551	0.1836	-0.8446	0.3983	-0.0078	0.0053	0.0652	0.0113	7.01075	1.79365	-0.00441785843849772	56035	64774	55565
c2hy_asq_bgm	milk_allergy_3y	-0.0862	0.479	-0.1801	0.8571	-0.0157	0.0046	0.0652	0.0017	7.01075	0.288136	-0.0166818896075724	56035	64774	55565
c2hy_asq_bgm	milk_allergy_cum_4y	0.0736	0.1401	0.5252	0.5995	-0.0178	0.0051	0.0652	0.0203	7.01075	3.02985	-0.0356347435004359	56035	37207	25864
c2hy_asq_bgm	milk_allergy_score_until_4yo	0.0163	0.1124	0.1447	0.885	-0.0285	0.0049	0.0652	0.0317	7.01075	4.28378	-0.0355825852154854	56035	73434	55212
c2hy_asq_bgm	milk_allergy_score_until_4yo_positive	0.0666	0.1168	0.5699	0.5687	-0.0306	0.005	0.0652	0.0309	7.01075	4.06579	-0.0405114864207632	56035	73369	55161
c2hy_asq_bgm	mn	-0.1225	0.0817	-1.4991	0.1339	-0.0042	0.0053	0.0652	0.0781	7.01075	4.91195	0.00424585583582604	56035	71094	55228
c2hy_asq_bgm	mt1b_0020001	-0.0015	0.123	-0.0122	0.9903	5e-04	0.0056	0.0652	0.0349	7.01075	4.30864	0.000666824247101652	56035	69260	55443
c2hy_asq_bgm	mt1b_0020101	0.0121	0.1271	0.0953	0.9241	6e-04	0.0057	0.0652	0.0332	7.01075	4.25641	0.000117097630452644	56035	69261	55435
c2hy_asq_bgm	mt1b_0030001	-0.0826	0.1197	-0.6899	0.4903	0.007	0.0057	0.0652	0.0286	7.01075	3.575	0.0120015305126375	56035	69210	55393
c2hy_asq_bgm	mt1b_0030101	-0.0821	0.1196	-0.6859	0.4928	0.0063	0.0057	0.0652	0.0294	7.01075	3.58537	0.0112093186822874	56035	69210	55393
c2hy_asq_bgm	mt1b_0040001b	-0.0981	0.1496	-0.6559	0.5119	0.0015	0.005	0.0652	0.015	7.01075	2.58621	0.00525110592599632	56035	64469	45743
c2hy_asq_bgm	mt1b_0040101b	-0.0835	0.1552	-0.5376	0.5908	7e-04	0.0051	0.0652	0.0141	7.01075	2.35	0.00348591692440061	56035	57500	48767
c2hy_asq_bgm	mt1b_0050001	-0.0537	0.1199	-0.4478	0.6543	0.0079	0.0053	0.0652	0.0302	7.01075	4.50746	0.0117927161392288	56035	70019	55943
c2hy_asq_bgm	mt1b_0050101	-0.0451	0.1215	-0.3717	0.7101	0.0082	0.0052	0.0652	0.03	7.01075	4.34783	0.0117365239953677	56035	70019	55943
c2hy_asq_bgm	mt1b_0060001	-0.0839	0.1409	-0.5955	0.5515	0.003	0.0053	0.0652	0.02	7.01075	2.85714	0.00667715007949338	56035	69945	55877
c2hy_asq_bgm	mt1b_0060101	-0.0888	0.1451	-0.6118	0.5407	0.0034	0.0053	0.0652	0.0191	7.01075	2.72857	0.00725067466669345	56035	69945	55877
c2hy_asq_bgm	mt1b_0080001	0.0041	0.0881	0.0463	0.9631	0.0037	0.0059	0.0652	0.0576	7.01075	6.32967	0.00414902205266736	56035	69945	55877
c2hy_asq_bgm	mt1b_0100101	0.1358	0.0943	1.4394	0.15	-0.001	0.0053	0.0652	0.0571	7.01075	3.48171	-0.0100221412734666	56035	70403	55917
c2hy_asq_bgm	mt1b_0100201	-0.0773	0.0979	-0.7898	0.4296	0.008	0.0056	0.0652	0.055	7.01075	6.11111	0.014485877617889	56035	70403	55917
c2hy_asq_bgm	mt1b_0100301	-0.0682	0.1177	-0.5797	0.5621	0.0049	0.0058	0.0652	0.034	7.01075	4.72222	0.00917110326328988	56035	70403	55917
c2hy_asq_bgm	mt1b_0100401	-0.1	0.1075	-0.9308	0.3519	0.006	0.0058	0.0652	0.039	7.01075	5.34247	0.0124309747636885	56035	70403	55917
c2hy_asq_bgm	mt1b_0100501	-0.0038	0.0884	-0.0428	0.9658	-0.005	0.0052	0.0652	0.0606	7.01075	5.66355	-0.00573273415073558	56035	68095	55045
c2hy_asq_bgm	mt1b_0100601	-0.0135	0.0904	-0.149	0.8816	-0.0053	0.0052	0.0652	0.0596	7.01075	5.51852	-0.00544594685035257	56035	68095	55045
c2hy_asq_bgm	mt1b_0100701	0.0425	0.096	0.4425	0.6581	-0.0024	0.0052	0.0652	0.0456	7.01075	5.92208	-0.00530820974827178	56035	67753	54841
c2hy_asq_bgm	mt1b_0100801	0.033	0.0811	0.4064	0.6845	-0.0026	0.0058	0.0652	0.0914	7.01075	7.87931	-0.00593385816875503	56035	67753	54841
c2hy_asq_bgm	mt1b_0200101	0.0339	0.0841	0.4035	0.6866	-0.0092	0.0051	0.0652	0.0567	7.01075	5.0177	-0.0132025684453873	56035	67753	54841
c2hy_asq_bgm	mt1b_0200201	0.0073	0.0851	0.086	0.9314	0.0095	0.0053	0.0652	0.0537	7.01075	4.92661	0.0108933690631426	56035	67701	54800
c2hy_asq_bgm	mt1b_0200301	-0.1446	0.0989	-1.462	0.1438	-0.0057	0.0054	0.0652	0.0432	7.01075	4.69565	0.00133845178309222	56035	67637	54758
c2hy_asq_bgm	mt1b_0200401	0.0175	0.0862	0.2029	0.8392	0.0035	0.0054	0.0652	0.0552	7.01075	5.52	0.00307075791035395	56035	67613	54738
c2hy_asq_bgm	mt1b_0200501	0.0649	0.1444	0.4497	0.6529	-0.0061	0.0056	0.0652	0.026	7.01075	1.9697	-0.00998901818765613	56035	67613	54738
c2hy_asq_bgm	mt1b_0400001	-0.0599	0.0851	-0.7043	0.4813	0.0033	0.0053	0.0652	0.0725	7.01075	6.90476	0.00840624915255702	56035	67669	54786
c2hy_asq_bgm	mt1b_0410001	-0.0567	0.0889	-0.6379	0.5235	-0.0016	0.0052	0.0652	0.0631	7.01075	6.8587	0.00196448772645473	56035	67669	54786
c2hy_asq_bgm	mt1b_0420001	-0.0513	0.1002	-0.5118	0.6088	-0.0019	0.0051	0.0652	0.0587	7.01075	6.52222	0.00110704241733651	56035	67682	54800
c2hy_asq_bgm	mt1b_0430001	0.1975	0.0933	2.1177	0.0342	0.0171	0.0054	0.0652	0.058	7.01075	4.87395	0.00754010837875796	56035	67658	54779
c2hy_asq_bgm	mt1b_0440001	-0.0308	0.1018	-0.3027	0.7621	-0.0154	0.0053	0.0652	0.0611	7.01075	6.17172	-0.0164017663728662	56035	67658	54779
c2hy_asq_bgm	mt1b_0450001	-0.0205	0.1239	-0.1658	0.8683	-0.0098	0.0052	0.0652	0.029	7.01075	4.14286	-0.0101807786661851	56035	65300	55973
c2hy_asq_bgm	mt1b_0460001	0.0276	0.1216	0.2267	0.8207	-0.0059	0.0057	0.0652	0.0312	7.01075	4.52174	-0.00800820927840344	56035	65300	55973
c2hy_asq_bgm	mt1b_0470001	NA	NA	NA	NA	-0.0064	0.0046	0.0652	-0.0051	7.01075	-0.87931	NA	56035	65303	55979
c2hy_asq_bgm	mt1b_0480001	0.0661	0.0943	0.7001	0.4839	0.0017	0.0051	0.0652	0.0615	7.01075	5.6422	-0.00250745489612982	56035	65303	55979
c2hy_asq_bgm	mt1u_0010001	0.3299	0.152	2.1699	0.03	0.0092	0.0048	0.0652	0.0165	7.01075	2.79661	-0.000916583728621156	56035	65303	55979
c2hy_asq_bgm	mt1u_0020001	0.2699	0.1694	1.5929	0.1112	0.002	0.005	0.0652	0.013	7.01075	2.13115	-0.0059240677564052	56035	64819	55612
c2hy_asq_bgm	mt2b_0410001	-0.1449	0.0915	-1.5838	0.1132	0.004	0.0053	0.0652	0.0775	7.01075	6.73913	0.0157611146179667	56035	64752	55567
c2hy_asq_bgm	mt2b_0420001	-0.102	0.0951	-1.072	0.2837	0.0074	0.0053	0.0652	0.0791	7.01075	6.76068	0.0165451260133963	56035	64676	55506
c2hy_asq_bgm	mt2b_0430001	0.1494	0.0778	1.9199	0.0549	0.0184	0.0053	0.0652	0.0853	7.01075	5.29814	0.00954079329458471	56035	64642	55470
c2hy_asq_bgm	mt2b_0450001	-0.0517	0.0952	-0.5427	0.5873	-0.0057	0.0051	0.0652	0.0514	7.01075	6.425	-0.00338924125719977	56035	64642	55470
c2hy_asq_bgm	mt2b_0460001	-2.2385e-05	0.0964	-2e-04	0.9998	-0.0047	0.0052	0.0652	0.0452	7.01075	5.38095	-0.00539355806349838	56035	64701	55525
c2hy_asq_bgm	mt2b_0480001	-0.011	0.0889	-0.1235	0.9017	0.0139	0.0051	0.0652	0.0758	7.01075	5.57353	0.0170489185711824	56035	64701	55525
c2hy_asq_bgm	mt2b_0490001	-0.1117	0.1194	-0.9359	0.3493	-0.0198	0.005	0.0652	0.0271	7.01075	3.56579	-0.0175878498728861	56035	64718	55541
c2hy_asq_bgm	mt2u_0010001	0.2465	0.1279	1.9268	0.054	0.0072	0.0049	0.0652	0.0227	7.01075	3.72131	-0.00175199523324735	56035	64700	55519
c2hy_asq_bgm	mt2u_0020001	0.1637	0.1282	1.2773	0.2015	0.0025	0.0052	0.0652	0.0228	7.01075	3.8	-0.00376691993897366	56035	64700	55519
c2hy_asq_bgm	mumps_cum_4y	0.0965	0.3413	0.2828	0.7773	0.0203	0.005	0.0652	0.0044	7.01075	0.594595	0.0233062336515179	55716	78335	55605
c2hy_asq_bgm	mycotic_or_fungal_infection_cum_2y	-0.1504	0.2726	-0.5517	0.5811	0.0207	0.0049	0.0652	0.0053	7.01075	0.929825	0.0285807837617149	55716	79399	55596
c2hy_asq_bgm	nuts_allergy_score_until_4yo_positive	-0.085	0.206	-0.4125	0.68	-0.007	0.0052	0.0652	0.0098	7.01075	1.44118	-0.00786986171923269	56035	55151	40034
c2hy_asq_bgm	otitis_media_cum_2y	-0.1332	0.1257	-1.0595	0.2894	0.0242	0.0049	0.0652	0.0243	7.01075	3.68182	0.0361951571485074	55716	77194	54230
c2hy_asq_bgm	out_of_night_diapers_age_4y	-0.3741	0.1868	-2.0022	0.0453	-0.0605	0.0051	0.0652	0.0304	7.01075	2.15603	-0.0564059183907452	55716	73913	55183
c2hy_asq_bgm	participant_reported_food_allergy_cum_4y	0.0241	0.094	0.2559	0.798	-0.0159	0.005	0.0652	0.0429	7.01075	4.71429	-0.020180672598907	56035	68351	55238
c2hy_asq_bgm	pb	0.0666	0.0945	0.7049	0.4808	0.0246	0.0053	0.0652	0.0508	7.01075	6.51282	0.0257453993304353	56035	71266	55353
c2hy_asq_bgm	peanuts_allergy_score_4yo_positive	0.4216	1.5224	0.2769	0.7818	-0.0149	0.0048	0.0652	0.0018	7.01075	0.28125	-0.0232038524893379	56035	75785	54405
c2hy_asq_bgm	premature_birth	0.0087	0.2003	0.0433	0.9655	-0.0224	0.0048	0.0652	0.0091	7.01075	1.56897	-0.027907353192849	55716	77970	55405
c2hy_asq_bgm	psychomotor_developmental_delay_cum_4y	NA	NA	NA	NA	-0.1581	0.0048	0.0652	-0.0018	7.01075	-0.295082	NA	55716	78335	55605
c2hy_asq_bgm	roseola_infantum_cum_2y	0.0787	0.1844	0.427	0.6694	0.0503	0.0054	0.0652	0.0126	7.01075	2	0.0616265889066382	55716	75638	53127
c2hy_asq_bgm	rsv_infection_cum_2y	-0.0919	0.1049	-0.8756	0.3812	0.0184	0.0053	0.0652	0.0361	7.01075	5.30882	0.0288251646613972	55716	72598	51094
c2hy_asq_bgm	sccon003	0.2701	0.0882	3.0623	0.0022	0.0343	0.0054	0.0652	0.0704	7.01075	8.38095	0.0224429614623344	56035	71026	55172
c2hy_asq_bgm	sccon005	0.2663	0.127	2.0975	0.0359	-0.0031	0.0052	0.0652	0.0252	7.01075	3.76119	-0.0150211358723387	56035	71026	55172
c2hy_asq_bgm	se	-0.0844	0.1	-0.8442	0.3985	-8e-04	0.0055	0.0652	0.0628	7.01075	1.82558	0.0047931400919179	56035	71094	55228
c2hy_asq_bgm	shellfish_allergy_score_until_4yo_positive	0.3655	0.6135	0.5958	0.5513	-0.0109	0.005	0.0652	0.0027	7.01075	0.442623	-0.0185061848716277	56035	76280	54737
c2hy_asq_bgm	soba_allergy_score_until_4yo_positive	0.1898	0.1992	0.9531	0.3405	-0.0125	0.0051	0.0652	0.0105	7.01075	1.75	-0.0206872940742898	56035	76280	54737
c2hy_asq_bgm	soybean_allergy_score_until_4yo_positive	-0.0065	0.2078	-0.0312	0.9751	-0.0161	0.0048	0.0652	0.0084	7.01075	1.29231	-0.0198154168910874	56035	76280	54737
c2hy_asq_bgm	streptococcus_pyogenes_cum_4y	-0.2637	0.2781	-0.9481	0.3431	0.0062	0.0052	0.0652	0.0062	7.01075	0.984127	0.0131432628480409	55716	78335	55605
c2hy_asq_bgm	ucbb_0080001b	0.1829	0.1093	1.6739	0.0942	-0.0026	0.005	0.0652	0.029	7.01075	4.83333	-0.012075132408603	56035	41872	35464
c2hy_asq_bgm	ucbb_0410001	-0.0204	0.0509	-0.4002	0.689	-0.0092	0.0067	0.0652	0.3582	7.01075	8.3109	-0.00885500292322269	56035	65579	55902
c2hy_asq_bgm	ucbb_0420001	0.0105	0.0522	0.2013	0.8405	-0.0153	0.0066	0.0652	0.3484	7.01075	7.81166	-0.0232858830739552	56035	65579	55902
c2hy_asq_bgm	ucbb_0430001	0.0491	0.0594	0.8277	0.4079	-0.0181	0.0063	0.0652	0.2981	7.01075	4.26466	-0.0326813553502836	56035	65579	55902
c2hy_asq_bgm	ucbb_0450001	0.0673	0.0695	0.9688	0.3326	0.0109	0.0052	0.0652	0.0986	7.01075	10.9556	0.00699795912521773	56035	65579	55902
c2hy_asq_bgm	ucbb_0460001	0.0618	0.0721	0.8572	0.3914	0.0207	0.0052	0.0652	0.0956	7.01075	10.5055	0.0200264181724192	56035	61264	52069
c2hy_asq_bgm	ucbb_0480001	-0.0114	0.0545	-0.2086	0.8348	-0.0057	0.0065	0.0652	0.3442	7.01075	7.23109	-0.00601411263380516	56035	61195	52018
c2hy_asq_bgm	upper_respiratory_tract_infection_cum_2y	-0.0986	0.1501	-0.6571	0.5111	-0.0191	0.0056	0.0652	0.018	7.01075	2.64706	-0.0206677154615081	55716	76496	53794
c2hy_asq_bgm	urinary_tract_infections_cum_4y	NA	NA	NA	NA	-0.0047	0.0048	0.0652	-0.0027	7.01075	-0.442623	NA	55716	78335	55605
c2hy_asq_bgm	urticaria_cum_4y	-0.1908	0.2013	-0.9477	0.3433	-1e-04	0.005	0.0652	0.0121	7.01075	1.77941	0.00545220157148388	55716	79780	55716
c2hy_asq_bgm	varicella_cum_4y	0.4343	0.4587	0.9469	0.3437	0.0191	0.0054	0.0652	0.0045	7.01075	0.642857	0.0158122787942074	55716	78335	55605
c2hy_asq_bgm	wheat_allergy_score_until_4yo_positive	-0.0903	0.1148	-0.7865	0.4316	-0.015	0.0048	0.0652	0.0305	7.01075	4.55224	-0.0141424739363019	56035	72891	54810
c2hy_asq_cfm	BMI	-0.0318	0.0627	-0.5075	0.6118	-0.0016	0.0076	0.0357	0.1732	4.89041	19.4607	0.00100855708095549	60975	163835	0
c2hy_asq_cfm	adenovirus_infection_cum_2y	-0.0406	0.2045	-0.1988	0.8425	0.0118	0.0054	0.0357	0.0171	4.89041	2.71429	0.0156992658138656	56035	76496	54097
c2hy_asq_cfm	allergic_conjunctivitis_cum_4y	0.119	0.2009	0.5925	0.5535	0.0034	0.0044	0.0357	0.0162	4.89041	2.28169	0.00124940723604883	56035	78831	55403
c2hy_asq_cfm	allergic_conjunctivitis_or_rhinitis_or_hay_fever_cum_4y	0.3715	0.3305	1.1242	0.2609	-9e-04	0.0045	0.0357	0.0086	4.89041	1.11688	-0.00776058079136452	56035	79011	55524
c2hy_asq_cfm	allergic_rhinitis_cum_4y	0.5536	0.287	1.929	0.0537	-0.0031	0.0046	0.0357	0.0126	4.89041	1.55556	-0.0158234532353073	56035	79780	56035
c2hy_asq_cfm	any_food_allergy_score_positive_until_4yo	-0.3073	0.1182	-2.6002	0.0093	0.0091	0.0052	0.0357	0.0548	4.89041	5.48	0.0275087037347794	55716	55151	39812
c2hy_asq_cfm	asthma_cum_4y	0.1051	0.1613	0.6517	0.5146	0.0069	0.0053	0.0357	0.0306	4.89041	3.1875	0.00496364668616037	56035	78943	55473
c2hy_asq_cfm	atopic_dermatitis_cum_4y	-0.1162	0.1238	-0.9387	0.3479	2.0204e-07	0.0052	0.0357	0.0633	4.89041	5.86111	0.00581238938599941	56035	79780	56035
c2hy_asq_cfm	autistic_spectrum_disorder_and_pddnos_cum_4y	-0.4942	0.275	-1.7974	0.0723	-0.1007	0.005	0.0357	0.0107	4.89041	1.94545	-0.112253909173627	56035	78335	55924
c2hy_asq_cfm	bone_fracture_cum_4y	-0.0981	0.4672	-0.2099	0.8338	-7e-04	0.0055	0.0357	0.0034	4.89041	0.548387	0.000256550920472558	56035	78335	55924
c2hy_asq_cfm	breast_feeding_cessation_1m	0.1945	0.4817	0.4037	0.6864	-0.0276	0.0047	0.0357	0.004	4.89041	0.634921	-0.0472857233245441	56035	44861	31438
c2hy_asq_cfm	breast_feeding_cessation_2m	-0.1738	0.2002	-0.868	0.3854	-0.027	0.0045	0.0357	0.0142	4.89041	2.18462	-0.0287939241514726	56035	78335	55924
c2hy_asq_cfm	breast_feeding_cessation_3m	-0.238	0.2339	-1.0177	0.3088	-0.0315	0.0047	0.0357	0.0112	4.89041	1.77778	-0.0333435561004564	56035	78335	55924
c2hy_asq_cfm	breast_feeding_cessation_age	-0.1267	0.2159	-0.5869	0.5573	0.0295	0.0052	0.0357	0.018	4.89041	2.14286	0.03983317345846	56035	75470	53963
c2hy_asq_cfm	breast_feeding_period_1y	-0.0207	0.195	-0.1063	0.9153	0.0656	0.0051	0.0357	0.0188	4.89041	2.84848	0.123526030514445	56035	33620	23803
c2hy_asq_cfm	c1hy_0030001b2	-0.1398	0.2476	-0.5647	0.5723	0.0317	0.0045	0.0357	0.0102	4.89041	1.85455	0.0392083595858568	55716	61862	52222
c2hy_asq_cfm	c1hy_0060002_checked	0.0824	0.0759	1.0867	0.2772	0.0132	0.0055	0.0357	0.1964	4.89041	12.1235	0.014639937556257	55716	45692	33659
c2hy_asq_cfm	c1hy_0070002b	0.2528	0.2967	0.8519	0.3943	-0.0155	0.0053	0.0357	0.0083	4.89041	1.40678	-0.0222689617571517	55716	61862	52222
c2hy_asq_cfm	c1hy_0100001_2	-0.0944	0.2527	-0.3738	0.7086	-0.0069	0.0058	0.0357	0.0118	4.89041	1.81538	-0.00594807569768622	55716	70178	55716
c2hy_asq_cfm	c1hy_0100001_3	-0.3296	0.1476	-2.2326	0.0256	0.0087	0.005	0.0357	0.0295	4.89041	3.73418	0.0211660078080339	55716	61849	52222
c2hy_asq_cfm	c1hy_0100001_4	NA	NA	NA	NA	-0.0025	0.0047	0.0357	-0.0043	4.89041	-0.767857	NA	55716	61845	52222
c2hy_asq_cfm	c1hy_0100501_3	0.0126	0.3125	0.0403	0.9679	0.0036	0.005	0.0357	0.0065	4.89041	1.14035	0.0039383294460225	55716	61849	52222
c2hy_asq_cfm	c1hy_0100501_4	-0.9957	1.3859	-0.7185	0.4725	-0.0093	0.0048	0.0357	0.0022	4.89041	0.407407	-0.00166128752540381	55716	61845	52222
c2hy_asq_cfm	c1hy_0102001_3	NA	NA	NA	NA	-0.0036	0.0046	0.0357	-0.0046	4.89041	-0.754098	NA	55716	61843	52222
c2hy_asq_cfm	c1hy_0103001_3	-0.122	0.1849	-0.6596	0.5095	0.0059	0.005	0.0357	0.018	4.89041	3.33333	0.00999325613978479	55716	61844	52222
c2hy_asq_cfm	c1hy_0103501_2	-0.3425	0.1812	-1.8901	0.0587	-0.0589	0.0056	0.0357	0.0212	4.89041	2.94444	-0.0584485047944514	55716	61844	52222
c2hy_asq_cfm	c1hy_0103501_3	-0.1806	0.6852	-0.2636	0.7921	-0.004	0.0048	0.0357	0.0018	4.89041	0.295082	-0.00310717880845503	55716	61844	52222
c2hy_asq_cfm	c1hy_0104001_2	-0.3996	0.1682	-2.3752	0.0175	-0.0269	0.0053	0.0357	0.0266	4.89041	4.09231	-0.0184995871794832	55716	61845	52222
c2hy_asq_cfm	c1hy_0104001_3	NA	NA	NA	NA	0.0022	0.0044	0.0357	-0.0029	4.89041	-0.508772	NA	55716	61845	52222
c2hy_asq_cfm	c1hy_0104501_2	-0.7002	0.4449	-1.5738	0.1155	-0.0757	0.0053	0.0357	0.0064	4.89041	1.03226	-0.076497539040178	55716	61143	51699
c2hy_asq_cfm	c1hy_0105001_2	-0.2937	0.1662	-1.7676	0.0771	-0.0808	0.0053	0.0357	0.028	4.89041	4.24242	-0.0842212341146696	55716	61845	52222
c2hy_asq_cfm	c1hy_0105001_3	NA	NA	NA	NA	0.0205	0.0053	0.0357	-0.003	4.89041	-0.491803	NA	55716	61849	52222
c2hy_asq_cfm	c1hy_0240001_1	-0.2216	0.4058	-0.546	0.5851	0.0438	0.0051	0.0357	0.0045	4.89041	0.725806	0.0531167180874241	55716	61845	52222
c2hy_asq_cfm	c1hy_0240001_2	0.0409	0.3326	0.1229	0.9022	-0.0399	0.005	0.0357	0.0057	4.89041	0.890625	-0.0464006307114527	55716	61849	52222
c2hy_asq_cfm	c1hy_0250001_1	0.1843	0.1697	1.0862	0.2774	0.0378	0.0053	0.0357	0.0278	4.89041	3.80822	0.0378879539020232	55716	61849	52222
c2hy_asq_cfm	c1hy_0250001_2	-0.1783	0.2098	-0.8499	0.3954	-0.0038	0.0049	0.0357	0.0162	4.89041	2.41791	1.67601291092591e-05	55716	61849	52222
c2hy_asq_cfm	c1hy_0250001_3	0.0843	0.1411	0.5976	0.5501	-0.0327	0.0049	0.0357	0.0352	4.89041	5.10145	-0.0412070402786195	55716	61849	52222
c2hy_asq_cfm	c1hy_0380101_1	NA	NA	NA	NA	-0.0139	0.0054	0.0357	-0.0018	4.89041	-0.295082	NA	55716	69461	55261
c2hy_asq_cfm	c1hy_0380101_2	-0.1294	0.2511	-0.5154	0.6063	-0.0028	0.005	0.0357	0.0101	4.89041	1.68333	-0.000713303994092203	55716	69328	55174
c2hy_asq_cfm	c1hy_0380101_3	NA	NA	NA	NA	0.019	0.0051	0.0357	-7e-04	4.89041	-0.106061	NA	55716	69297	55149
c2hy_asq_cfm	c1hy_0380101_4	NA	NA	NA	NA	-0.0106	0.0045	0.0357	-2e-04	4.89041	-0.03125	NA	55716	69223	55091
c2hy_asq_cfm	c1hy_0493002b	-0.3865	0.4472	-0.8642	0.3875	6e-04	0.005	0.0357	0.0045	4.89041	0.789474	0.00568837196874812	55716	61862	52222
c2hy_asq_cfm	c1hy_asq_total	0.6932	0.079	8.7697	1.7912e-18	0.4266	0.0056	0.0357	0.0772	4.89041	8.21277	0.55724862350801	55716	64469	45489
c2hy_asq_cfm	c1hy_bed_time	0.0861	0.1659	0.519	0.6037	-0.0372	0.0051	0.0357	0.0269	4.89041	3.68493	-0.0488189788401229	56035	76690	54650
c2hy_asq_cfm	c1hy_bmi	0.0199	0.0753	0.2648	0.7911	0.0054	0.0051	0.0357	0.1847	4.89041	13.2878	0.00503228291598743	55716	69458	55270
c2hy_asq_cfm	c1hy_nap_count	0.1436	0.2155	0.6663	0.5052	-0.0215	0.005	0.0357	0.0165	4.89041	2.46269	-0.0297860853535021	56035	77835	55634
c2hy_asq_cfm	c1hy_night_wake_up_count	-0.0258	0.1487	-0.1735	0.8623	-0.0218	0.0046	0.0357	0.0287	4.89041	4.28358	-0.0259563681946343	56035	78217	55624
c2hy_asq_cfm	c1hy_psi_cf	-0.3751	0.16	-2.3443	0.0191	-0.1466	0.005	0.0357	0.0264	4.89041	4.125	-0.160145754321465	55716	60213	50941
c2hy_asq_cfm	c1hy_sleep_time_day	0.0388	0.199	0.1948	0.8456	-0.024	0.0048	0.0357	0.0195	4.89041	3.25	-0.0303272173306908	56035	77968	55729
c2hy_asq_cfm	c1hy_sleep_time_night	-0.0973	0.1723	-0.5647	0.5723	0.0636	0.0052	0.0357	0.0231	4.89041	3.34783	0.0806068067551296	56035	77970	55724
c2hy_asq_cfm	c1hy_total_sleep_time	-0.0018	0.2943	-0.0061	0.9952	0.02	0.005	0.0357	0.01	4.89041	1.5873	0.0242850292615045	56035	78335	55924
c2hy_asq_cfm	c1hy_wake_up_time	-0.0293	0.1127	-0.2602	0.7947	-0.0179	0.0054	0.0357	0.0699	4.89041	9.07792	-0.0209523181477667	56035	78209	55616
c2hy_asq_cfm	c1y_0010001_1	NA	NA	NA	NA	NA	NA	0.0357	2e-04	4.89041	0.0350877	NA	55716	59324	50964
c2hy_asq_cfm	c1y_0010001_3	NA	NA	NA	NA	-0.0062	0.0054	0.0357	-4e-04	4.89041	-0.0677966	NA	55716	60039	50858
c2hy_asq_cfm	c1y_0080104_checked	0.1089	0.0941	1.1578	0.2469	-0.0011	0.0058	0.0357	0.1944	4.89041	9.21327	-0.012163446723424	55716	45692	33667
c2hy_asq_cfm	c1y_0080204_checked	-0.0025	0.0719	-0.0353	0.9718	0.0105	0.0062	0.0357	0.2505	4.89041	11.0841	0.0187756808642877	55716	45835	33742
c2hy_asq_cfm	c1y_0090005b	NA	NA	NA	NA	-0.0319	0.0052	0.0357	-0.0013	4.89041	-0.188406	NA	55716	61862	52222
c2hy_asq_cfm	c1y_0170001_1	-0.4908	0.2282	-2.1506	0.0315	0.0012	0.0048	0.0357	0.0144	4.89041	2.18182	0.0128233527361788	55716	59184	50177
c2hy_asq_cfm	c1y_0170001_1_3	-0.1164	0.1167	-0.9979	0.3183	-0.0151	0.0051	0.0357	0.0501	4.89041	5.16495	-0.0136239540996023	56035	77462	55386
c2hy_asq_cfm	c1y_0170001_3	0.1035	0.1832	0.565	0.5721	-0.0211	0.0053	0.0357	0.0238	4.89041	3.05128	-0.0276390558560033	55716	61291	51809
c2hy_asq_cfm	c1y_0210001_1	0.2778	0.2867	0.9689	0.3326	0.0437	0.0051	0.0357	0.0085	4.89041	1.25	0.043609776384543	55716	64843	55320
c2hy_asq_cfm	c1y_0210001_2	-0.3255	0.3029	-1.0744	0.2826	-0.04	0.0051	0.0357	0.0083	4.89041	1.23881	-0.03873090743346	55716	64763	55264
c2hy_asq_cfm	c1y_0220001_1	-0.1774	0.1911	-0.9284	0.3532	0.0304	0.0056	0.0357	0.0185	4.89041	3.13559	0.0397936329214383	55716	68351	54927
c2hy_asq_cfm	c1y_0220001_2	-0.037	0.2029	-0.1824	0.8552	0.0011	0.0053	0.0357	0.016	4.89041	2.38806	0.00217652358826521	55716	68351	54927
c2hy_asq_cfm	c1y_0220001_3	0.0556	0.135	0.4116	0.6806	-0.031	0.0054	0.0357	0.0414	4.89041	6.27273	-0.0384097999742526	55716	70178	55716
c2hy_asq_cfm	c1y_1_bmi	-0.018	0.0757	-0.2377	0.8121	0.0179	0.0052	0.0357	0.2582	4.89041	13.1066	0.0258645987728836	55716	69458	55270
c2hy_asq_cfm	c1y_2_bmi	0.0319	0.068	0.4692	0.6389	0.0167	0.0052	0.0357	0.282	4.89041	17.4074	0.0187430301059015	55716	69458	55270
c2hy_asq_cfm	c1y_asq_total	0.6047	0.0794	7.6163	2.6105e-14	0.3464	0.0057	0.0357	0.1088	4.89041	11.6989	0.400845100429125	55716	55299	46979
c2hy_asq_cfm	c1y_bed_time	0.1397	0.2231	0.6263	0.5311	-0.0315	0.0056	0.0357	0.0129	4.89041	2.01562	-0.0519287574071282	56035	39997	31286
c2hy_asq_cfm	c1y_nap_count	-0.0793	0.1704	-0.4652	0.6418	0.0068	0.0049	0.0357	0.0192	4.89041	3.04762	0.0104483795457832	56035	78538	55795
c2hy_asq_cfm	c1y_night_wake_up_count	-0.0879	0.1787	-0.4922	0.6226	-0.0291	0.0047	0.0357	0.0191	4.89041	3.03175	-0.0439311955067664	56035	43845	32038
c2hy_asq_cfm	c1y_sleep_time_day	-0.1036	0.1908	-0.5432	0.587	-5e-04	0.0052	0.0357	0.0204	4.89041	3.2381	0.0022647245931118	56035	77269	55324
c2hy_asq_cfm	c1y_sleep_time_night	0.1178	0.1469	0.802	0.4225	0.06	0.0052	0.0357	0.029	4.89041	4.26471	0.0698309721893251	56035	78465	55751
c2hy_asq_cfm	c1y_total_sleep_time	0.0291	0.1498	0.1941	0.8461	0.0392	0.005	0.0357	0.0279	4.89041	4.5	0.0479107156506363	56035	75758	53991
c2hy_asq_cfm	c1y_wake_up_time	0.0081	0.1154	0.0701	0.9441	-0.0141	0.0051	0.0357	0.063	4.89041	8.87324	-0.0229447133607302	56035	39706	31041
c2hy_asq_cfm	c2hy_0030002_checked	0.0654	0.0722	0.906	0.365	0.026	0.0063	0.0357	0.2841	4.89041	13.4645	0.0307136357032907	55716	60292	46937
c2hy_asq_cfm	c2hy_0040401b	NA	NA	NA	NA	-0.0225	0.005	0.0357	-0.0044	4.89041	-0.733333	NA	55716	61679	52092
c2hy_asq_cfm	c2hy_asq_dproblem	0.755	0.0873	8.6448	5.3906e-18	0.5104	0.0059	0.0357	0.0588	4.89041	7.08434	0.796785609399463	55716	43650	31714
c2hy_asq_cfm	c2hy_asq_epersonal	0.6616	0.0828	7.9917	1.3311e-15	0.4528	0.0059	0.0357	0.0734	4.89041	8.24719	0.709049948265463	55716	43650	31714
c2hy_asq_cfm	c2hy_asq_total	0.8797	0.0428	20.556	6.8011e-94	0.7859	0.0066	0.0357	0.0765	4.89041	8.89535	1	55716	41872	35255
c2hy_asq_cfm	c2hy_bmi	0.01	0.0734	0.1357	0.8921	-0.0097	0.0055	0.0357	0.2398	4.89041	16.2027	-0.0138323590187533	55716	69457	55269
c2hy_asq_cfm	c2hy_psi_cf	-0.4067	0.1569	-2.5922	0.0095	-0.2077	0.0051	0.0357	0.0273	4.89041	4.33333	-0.243637688309332	55716	79676	55653
c2hy_asq_cfm	c2y_0030002_checked	0.0649	0.0691	0.9391	0.3477	0.0286	0.0058	0.0357	0.2606	4.89041	11.8455	0.0320317557713526	55716	73666	55011
c2hy_asq_cfm	c2y_0070301b	NA	NA	NA	NA	-0.032	0.0051	0.0357	-2e-04	4.89041	-0.0338983	NA	55716	61862	52222
c2hy_asq_cfm	c2y_0080001_1	-0.1492	0.2002	-0.7451	0.4562	0.0095	0.0055	0.0357	0.0208	4.89041	3.25	0.0152020784279739	55716	69258	55119
c2hy_asq_cfm	c2y_0080001_2	0.346	0.1837	1.8838	0.0596	0.0242	0.0055	0.0357	0.0219	4.89041	3.47619	0.0181235219268321	55716	69212	55096
c2hy_asq_cfm	c2y_0090001b2	NA	NA	NA	NA	0.0242	0.0052	0.0357	-0.008	4.89041	-1.37931	NA	55716	65116	55522
c2hy_asq_cfm	c2y_0100001_2	0.035	0.1857	0.1885	0.8505	-0.0127	0.0052	0.0357	0.0196	4.89041	2.9697	-0.015669328333491	55716	69260	55132
c2hy_asq_cfm	c2y_0100001_3	-0.3799	0.1984	-1.9148	0.0555	0.0144	0.005	0.0357	0.0195	4.89041	2.70833	0.0269975353865711	55716	69261	55123
c2hy_asq_cfm	c2y_0100001_4	-0.3585	0.3035	-1.1812	0.2375	-0.0047	0.0049	0.0357	0.008	4.89041	1.25	0.000777176615594465	55716	69210	55084
c2hy_asq_cfm	c2y_0100501_3	-0.1853	0.2682	-0.6907	0.4897	0.0041	0.0054	0.0357	0.0093	4.89041	1.55	0.00818032135219414	55716	67753	54535
c2hy_asq_cfm	c2y_0102001_3	NA	NA	NA	NA	0.0024	0.0046	0.0357	-5e-04	4.89041	-0.0877193	NA	55716	67701	54497
c2hy_asq_cfm	c2y_0103501_2	-0.8728	0.261	-3.3436	8e-04	-0.0599	0.005	0.0357	0.0157	4.89041	2.34328	-0.0481027229232369	55716	67637	54454
c2hy_asq_cfm	c2y_0103501_3	NA	NA	NA	NA	NA	NA	0.0357	5e-04	4.89041	0.0833333	NA	55716	67658	54476
c2hy_asq_cfm	c2y_0104001_2	-0.3734	0.2145	-1.7407	0.0817	-0.0298	0.0055	0.0357	0.0185	4.89041	2.68116	-0.0246738046758542	55716	67613	54435
c2hy_asq_cfm	c2y_0104001_3	NA	NA	NA	NA	-0.0042	0.0053	0.0357	-0.0028	4.89041	-0.491228	NA	55716	67669	54483
c2hy_asq_cfm	c2y_0104501_2	NA	NA	NA	NA	-0.0628	0.0054	0.0357	-0.009	4.89041	-1.55172	NA	55716	67682	54496
c2hy_asq_cfm	c2y_0105001_2	-0.5826	0.182	-3.2001	0.0014	-0.088	0.0047	0.0357	0.0227	4.89041	3.28986	-0.0850799495869432	55716	67658	54477
c2hy_asq_cfm	c2y_0105001_3	0.3715	0.7814	0.4754	0.6345	0.0029	0.005	0.0357	0.0027	4.89041	0.457627	-0.000505572131718547	55716	64819	55299
c2hy_asq_cfm	c2y_asq_total	0.8013	0.0848	9.447	3.4875e-21	0.4815	0.0058	0.0357	0.079	4.89041	8.97727	0.551077436765391	55716	57500	48503
c2hy_asq_cfm	c2y_bmi	-0.0855	0.0699	-1.223	0.2213	-0.0016	0.0054	0.0357	0.237	4.89041	16.4583	0.00706909994335296	55716	69453	55266
c2hy_asq_cfm	c3hy_asq_acomu	0.7946	0.1122	7.084	1.4002e-12	0.3396	0.0056	0.0357	0.0435	4.89041	5.50633	0.364354559340332	55716	70145	55688
c2hy_asq_cfm	c3hy_asq_bgm	0.5843	0.1126	5.19	2.103e-07	0.2983	0.0055	0.0357	0.0563	4.89041	7.40789	0.325487778584711	55716	67528	54344
c2hy_asq_cfm	c3hy_asq_cfm	0.9461	0.1073	8.8183	1.1621e-18	0.4286	0.0055	0.0357	0.0529	4.89041	6.78205	0.477598772229025	55716	63889	51396
c2hy_asq_cfm	c3hy_asq_dproblem	0.7529	0.1143	6.5857	4.5286e-11	0.3407	0.0058	0.0357	0.0431	4.89041	5.4557	0.373379120895111	55716	63432	52175
c2hy_asq_cfm	c3hy_asq_epersonal	0.7584	0.1212	6.2558	3.9555e-10	0.3317	0.0051	0.0357	0.0429	4.89041	4.98837	0.362695897314894	55716	58567	50111
c2hy_asq_cfm	c3hy_asq_total	0.9158	0.089	10.2862	8.1343e-25	0.4653	0.0057	0.0357	0.0646	4.89041	8.17722	0.540012545580865	55716	79735	55694
c2hy_asq_cfm	c3hy_bmi	-0.001	0.0694	-0.0138	0.989	-0.0131	0.0053	0.0357	0.2701	4.89041	16.3697	-0.0177944808316418	55716	70826	54763
c2hy_asq_cfm	c3hy_psi_cf	-0.445	0.1404	-3.1705	0.0015	-0.1916	0.0049	0.0357	0.0334	4.89041	4.07317	-0.223106969106542	55716	78089	54766
c2hy_asq_cfm	c3y_0030002_checked	0.1057	0.0627	1.686	0.0918	0.0176	0.0058	0.0357	0.3134	4.89041	14.3105	0.0105996011210087	55716	69669	55366
c2hy_asq_cfm	c3y_0040001_1	0.5757	0.3242	1.7756	0.0758	0.0154	0.0055	0.0357	0.0083	4.89041	1.22059	0.00698482875226559	55716	64752	55255
c2hy_asq_cfm	c3y_0040001_2	-0.5173	0.2604	-1.9866	0.047	-0.0143	0.0055	0.0357	0.0111	4.89041	1.65672	-0.00538110095049344	55716	64676	55195
c2hy_asq_cfm	c3y_0050001_1	-0.2769	0.2087	-1.3268	0.1846	0.0402	0.0054	0.0357	0.022	4.89041	3.18841	0.0530031547013377	55716	64687	55210
c2hy_asq_cfm	c3y_0050001_2	0.5486	0.3561	1.5406	0.1234	-0.0017	0.005	0.0357	0.0089	4.89041	1.28986	-0.0118946363395465	55716	64642	55162
c2hy_asq_cfm	c3y_0050001_3	-0.0108	0.13	-0.0829	0.934	-0.0287	0.0053	0.0357	0.0435	4.89041	6.30435	-0.032052822118678	55716	64701	55214
c2hy_asq_cfm	c3y_0100301b	0.1751	0.4167	0.4201	0.6744	-0.0275	0.0046	0.0357	0.0041	4.89041	0.554054	-0.0334374843066647	55716	66800	54738
c2hy_asq_cfm	c3y_0110001_3	-0.2304	0.1733	-1.3299	0.1836	0.0051	0.0051	0.0357	0.0212	4.89041	2.90411	0.0122318485505862	55716	64718	55229
c2hy_asq_cfm	c3y_0110501_3	-0.2281	0.7274	-0.3135	0.7539	0.002	0.0051	0.0357	0.0021	4.89041	0.368421	0.00423059036797851	55716	64700	55209
c2hy_asq_cfm	c3y_0112001_3	NA	NA	NA	NA	-0.0097	0.0049	0.0357	-0.0015	4.89041	-0.254237	NA	55716	61264	51785
c2hy_asq_cfm	c3y_0113501_2	-0.159	0.4186	-0.3799	0.704	-0.0683	0.0056	0.0357	0.0043	4.89041	0.661538	-0.0766619130730605	55716	61195	51734
c2hy_asq_cfm	c3y_0113501_3	NA	NA	NA	NA	-0.0205	0.0051	0.0357	-0.0015	4.89041	-0.217391	NA	55716	61095	51651
c2hy_asq_cfm	c3y_0114001_2	-0.338	0.5622	-0.6012	0.5477	-0.0378	0.0055	0.0357	0.0042	4.89041	0.591549	-0.0393260794010945	55716	61156	51704
c2hy_asq_cfm	c3y_0114001_3	NA	NA	NA	NA	-0.0076	0.005	0.0357	-0.0047	4.89041	-0.783333	NA	55716	61118	51677
c2hy_asq_cfm	c3y_0114501_2	NA	NA	NA	NA	-0.0608	0.0049	0.0357	-0.0038	4.89041	-0.666667	NA	55716	61089	51658
c2hy_asq_cfm	c3y_0115001_2	-0.4396	0.2013	-2.1836	0.029	-0.0755	0.005	0.0357	0.0175	4.89041	2.46479	-0.075912756861742	55716	61862	52222
c2hy_asq_cfm	c3y_0115001_3	-1	3.1316	-0.4026	0.6873	0.013	0.005	0.0357	0.0016	4.89041	0.231884	0.0246046185505184	55716	61862	52222
c2hy_asq_cfm	c3y_0280201b	0.223	0.3918	0.5694	0.5691	0.0287	0.005	0.0357	0.0051	4.89041	0.689189	0.0295906637130809	55716	66687	54682
c2hy_asq_cfm	c3y_0280301b	NA	NA	NA	NA	0.0201	0.0049	0.0357	-0.0041	4.89041	-0.602941	NA	55716	68351	54927
c2hy_asq_cfm	c3y_0280501b	0.0881	0.2621	0.3361	0.7368	0.0231	0.0045	0.0357	0.0089	4.89041	1.27143	0.0249757532668268	55716	68056	54737
c2hy_asq_cfm	c3y_0280601b	0.8536	0.6255	1.3647	0.1723	0.018	0.0047	0.0357	0.0065	4.89041	0.866667	0.0066655768831719	55716	65116	55522
c2hy_asq_cfm	c3y_0280901b	NA	NA	NA	NA	0.0311	0.005	0.0357	-0.0038	4.89041	-0.520548	NA	55716	61679	52092
c2hy_asq_cfm	c3y_0600101_1	NA	NA	NA	NA	-0.0123	0.0053	0.0357	-0.01	4.89041	-1.5625	NA	55716	61862	52222
c2hy_asq_cfm	c3y_0600101_2	NA	NA	NA	NA	NA	NA	0.0357	0.001	4.89041	0.15625	NA	55716	61862	52222
c2hy_asq_cfm	c3y_0600101_3	NA	NA	NA	NA	0.0255	0.0053	0.0357	-0.0012	4.89041	-0.181818	NA	55716	61862	52222
c2hy_asq_cfm	c3y_0600101_4	NA	NA	NA	NA	-0.0074	0.0055	0.0357	-0.0052	4.89041	-0.787879	NA	55716	61862	52222
c2hy_asq_cfm	c3y_asq_acomu	0.7521	0.0983	7.6511	1.9927e-14	0.356	0.0054	0.0357	0.0538	4.89041	6.725	0.40697745078978	55716	70975	53086
c2hy_asq_cfm	c3y_asq_bgm	0.607	0.1104	5.5002	3.7945e-08	0.3365	0.0053	0.0357	0.05	4.89041	5.88235	0.389672135783351	55716	70975	53086
c2hy_asq_cfm	c3y_asq_cfm	0.9139	0.0811	11.2621	2.018e-29	0.5313	0.0057	0.0357	0.0484	4.89041	6.36842	0.617348551462921	55716	70975	53086
c2hy_asq_cfm	c3y_asq_dproblem	0.7459	0.1005	7.4199	1.172e-13	0.3793	0.0055	0.0357	0.0531	4.89041	6.39759	0.427965441800227	55716	73767	55087
c2hy_asq_cfm	c3y_asq_epersonal	0.7104	0.105	6.7659	1.3247e-11	0.3761	0.0056	0.0357	0.0544	4.89041	6.55422	0.425584080594732	55716	73767	55087
c2hy_asq_cfm	c3y_asq_total	0.8341	0.0744	11.2058	3.8207e-29	0.5275	0.006	0.0357	0.0674	4.89041	8.53165	0.624490228319227	55716	80264	55716
c2hy_asq_cfm	c3y_bed_time	0.0501	0.156	0.3211	0.7482	-0.0396	0.0047	0.0357	0.0309	4.89041	4.29167	-0.0604292978755804	56035	50028	36944
c2hy_asq_cfm	c3y_bmi	0.0285	0.0719	0.396	0.6921	-0.0139	0.0059	0.0357	0.2654	4.89041	15.7976	-0.0222405460785309	55716	70826	54763
c2hy_asq_cfm	c3y_nap_count	-0.035	0.1843	-0.19	0.8493	-0.0031	0.0048	0.0357	0.0206	4.89041	3.12121	-0.00374742791908915	56035	46817	34585
c2hy_asq_cfm	c3y_night_wake_up_count	0.0242	0.1698	0.1423	0.8868	-0.0058	0.0046	0.0357	0.0214	4.89041	2.77922	-0.00948043667739742	56035	47286	34957
c2hy_asq_cfm	c3y_sleep_time_day	-0.0616	0.1816	-0.3392	0.7344	-0.0207	0.0054	0.0357	0.0233	4.89041	3.32857	-0.0229251369352424	56035	73768	55395
c2hy_asq_cfm	c3y_sleep_time_night	-0.1215	0.1411	-0.861	0.3892	0.0565	0.0049	0.0357	0.0351	4.89041	4.94366	0.0841228566581082	56035	55465	40990
c2hy_asq_cfm	c3y_total_sleep_time	-0.2311	0.254	-0.9098	0.3629	0.0193	0.0049	0.0357	0.0118	4.89041	1.84375	0.0278215076444802	56035	73600	55294
c2hy_asq_cfm	c3y_wake_up_time	-0.041	0.104	-0.3947	0.6931	-0.0263	0.0054	0.0357	0.0777	4.89041	9.03488	-0.0390950225979267	56035	46463	34384
c2hy_asq_cfm	c4y_0042102b	0.1763	0.1303	1.3531	0.176	-0.0084	0.0054	0.0357	0.0495	4.89041	5.625	-0.0174929309552223	55716	59836	51950
c2hy_asq_cfm	c4y_0060301b	-0.3102	0.9837	-0.3154	0.7525	-0.0156	0.0044	0.0357	0.0017	4.89041	0.261538	-0.0163991840278952	55716	69837	52581
c2hy_asq_cfm	c4y_0070001_3	-0.548	0.3115	-1.7594	0.0785	0.0096	0.0051	0.0357	0.0123	4.89041	1.5375	0.0228251588945576	55716	61862	52222
c2hy_asq_cfm	c4y_0070501_3	-0.395	0.7721	-0.5116	0.6089	-3e-04	0.0045	0.0357	0.0028	4.89041	0.444444	0.00368335898654072	55716	61862	52222
c2hy_asq_cfm	c4y_0073501_2	-0.1957	0.1735	-1.1279	0.2593	-0.0433	0.0054	0.0357	0.0278	4.89041	3.97143	-0.0439076234502087	55716	61862	52222
c2hy_asq_cfm	c4y_0073501_3	NA	NA	NA	NA	-0.0107	0.0047	0.0357	-0.0024	4.89041	-0.347826	NA	55716	68351	54927
c2hy_asq_cfm	c4y_0074001_2	-0.0704	0.3206	-0.2195	0.8262	-0.039	0.0053	0.0357	0.0094	4.89041	1.25333	-0.0435122514142613	55716	68351	54927
c2hy_asq_cfm	c4y_0075001_2	-0.6033	1.16	-0.5201	0.603	-0.0806	0.0047	0.0357	0.0023	4.89041	0.315068	-0.0867485966061636	55716	68351	54927
c2hy_asq_cfm	c4y_0075001_3	NA	NA	NA	NA	NA	NA	0.0357	0.0017	4.89041	0.257576	NA	55716	68351	54927
c2hy_asq_cfm	c4y_0075501_2	-0.6127	2.6022	-0.2355	0.8138	-0.0871	0.0049	0.0357	0.0019	4.89041	0.253333	-0.0946038136244163	55716	68351	54927
c2hy_asq_cfm	c4y_0075501_3	-0.8377	0.5014	-1.6709	0.0947	0.0145	0.0045	0.0357	0.008	4.89041	1.17647	0.0311310269935473	55716	68351	54927
c2hy_asq_cfm	c4y_0310401b	NA	NA	NA	NA	0.0274	0.0051	0.0357	-0.0049	4.89041	-0.544444	NA	55716	69837	52581
c2hy_asq_cfm	c4y_0310901b	-0.1304	0.2884	-0.4521	0.6512	0.0235	0.0051	0.0357	0.0128	4.89041	1.52381	0.0314304641050905	55716	69837	52581
c2hy_asq_cfm	c4y_0490001_1	0.0534	0.2626	0.2033	0.8389	0.0562	0.0051	0.0357	0.0125	4.89041	1.66667	0.0635490592765293	55716	68351	54927
c2hy_asq_cfm	c4y_0490001_2	-0.1513	0.2977	-0.5083	0.6112	-0.058	0.0052	0.0357	0.0097	4.89041	1.34722	-0.0638018129374713	55716	68351	54927
c2hy_asq_cfm	c4y_0490001_3	0.6027	2.7367	0.2202	0.8257	-0.0086	0.0051	0.0357	0.0014	4.89041	0.208955	-0.0141883773450408	55716	68351	54927
c2hy_asq_cfm	c4y_asq_acomu	0.7241	0.106	6.8294	8.5241e-12	0.3017	0.0055	0.0357	0.058	4.89041	6.59091	0.325612176336132	55716	59441	50577
c2hy_asq_cfm	c4y_asq_bgm	0.4943	0.1173	4.214	2.5084e-05	0.3302	0.005	0.0357	0.0502	4.89041	6.12195	0.374404456627681	55716	58261	49607
c2hy_asq_cfm	c4y_asq_cfm	0.7653	0.1019	7.5121	5.8196e-14	0.3997	0.0051	0.0357	0.0527	4.89041	6.3494	0.445867335673665	55716	58181	49543
c2hy_asq_cfm	c4y_asq_dproblem	0.6724	0.1252	5.3725	7.7647e-08	0.3208	0.0051	0.0357	0.0419	4.89041	5.2375	0.352611780387809	55716	59348	50549
c2hy_asq_cfm	c4y_asq_epersonal	1	0.1673	6.1802	6.4013e-10	0.3002	0.005	0.0357	0.0279	4.89041	3.44444	0.319596858596276	55716	59136	50375
c2hy_asq_cfm	c4y_asq_total	0.861	0.0955	9.013	2.0055e-19	0.4296	0.0057	0.0357	0.0553	4.89041	6.28409	0.476396440793618	55716	70924	54783
c2hy_asq_cfm	c4y_bmi	0.0452	0.0655	0.6894	0.4906	-0.0054	0.0051	0.0357	0.2773	4.89041	16.7048	-0.0128072564365804	55716	70826	54763
c2hy_asq_cfm	c6m_0010201_1	-0.0345	0.2149	-0.1604	0.8725	-0.0163	0.0049	0.0357	0.0218	4.89041	1.87931	-0.0165110790332479	55716	60593	55716
c2hy_asq_cfm	c6m_0010201_2	-0.069	0.2646	-0.2606	0.7944	0.0067	0.0047	0.0357	0.016	4.89041	1.64948	0.00946021978287854	55716	62863	52407
c2hy_asq_cfm	c6m_0010201_3	-0.3269	0.6908	-0.4732	0.6361	0.0062	0.005	0.0357	0.0042	4.89041	0.466667	0.0112091295677269	55716	61277	51892
c2hy_asq_cfm	c6m_0010201_5	0.0227	0.1937	0.1173	0.9067	0.0181	0.0047	0.0357	0.0312	4.89041	2.88889	0.0196383458752288	55716	62924	54294
c2hy_asq_cfm	c6m_0020001_1	-0.084	0.2289	-0.3668	0.7138	0.0643	0.0051	0.0357	0.0142	4.89041	1.97222	0.0757761354968035	55716	60951	52050
c2hy_asq_cfm	c6m_0020001_2	0.4835	0.7197	0.6718	0.5017	-0.0209	0.0055	0.0357	0.0029	4.89041	0.467742	-0.0291506746274262	55716	59290	50761
c2hy_asq_cfm	c6m_0020001_3	-0.1272	0.2441	-0.5211	0.6023	-0.0538	0.0053	0.0357	0.0132	4.89041	1.97015	-0.0632494398496331	55716	79490	55544
c2hy_asq_cfm	c6m_0040108b	NA	NA	NA	NA	0.0109	0.0049	0.0357	-0.0074	4.89041	-0.795699	NA	55716	68351	54927
c2hy_asq_cfm	c6m_0040109b	NA	NA	NA	NA	NA	NA	0.0357	3e-04	4.89041	0.0333333	NA	55716	61862	52222
c2hy_asq_cfm	c6m_0040110b	0.1741	0.2147	0.8109	0.4174	0.0143	0.0047	0.0357	0.0225	4.89041	2.29592	0.0114761700068729	55716	61862	52222
c2hy_asq_cfm	c6m_0040111b	0.6713	0.626	1.0722	0.2836	0.0029	0.0046	0.0357	0.0059	4.89041	0.641304	-0.00662089101728499	55716	61862	52222
c2hy_asq_cfm	c6m_0070103_checked	0.0338	0.0714	0.4732	0.6361	0.0188	0.0057	0.0357	0.2189	4.89041	12.3672	0.0289924855354071	55716	45836	33750
c2hy_asq_cfm	c6m_0090001b	0.3447	0.5269	0.6542	0.513	-0.0262	0.0049	0.0357	0.0033	4.89041	0.611111	-0.0338605673126006	55716	61862	52222
c2hy_asq_cfm	c6m_0170001_1	0.188	0.3344	0.5622	0.574	0.0427	0.0052	0.0357	0.0062	4.89041	1.05085	0.049687604163275	55716	77888	54685
c2hy_asq_cfm	c6m_0170001_2	-0.19	0.2627	-0.7231	0.4696	-0.0406	0.0053	0.0357	0.0098	4.89041	1.66102	-0.0452746906965635	55716	71814	53733
c2hy_asq_cfm	c6m_0180001_1	0.076	0.1392	0.546	0.585	-0.0052	0.0053	0.0357	0.0403	4.89041	5.30263	-0.0112831536397471	55716	38984	30401
c2hy_asq_cfm	c6m_0180001_2	0.0156	0.1924	0.0811	0.9354	0.0107	0.005	0.0357	0.0164	4.89041	2.44776	0.014099125213455	55716	52971	41201
c2hy_asq_cfm	c6m_0180001_3	-0.3275	0.2018	-1.6232	0.1045	0.0081	0.0053	0.0357	0.0213	4.89041	3.13235	0.0192993726949884	55716	60310	48317
c2hy_asq_cfm	c6m_0220001_1	0.4319	0.4487	0.9626	0.3357	0.002	0.0048	0.0357	0.0043	4.89041	0.796296	-0.00308736036186733	55716	61559	50357
c2hy_asq_cfm	c6m_0380001_1	-0.7589	0.8185	-0.9273	0.3538	0.0095	0.0052	0.0357	0.003	4.89041	0.566038	0.0193546330126155	55716	58782	48875
c2hy_asq_cfm	c6m_asq_total	0.5214	0.0948	5.4989	3.8206e-08	0.2263	0.0055	0.0357	0.0766	4.89041	9.34146	0.250181206681335	55716	74494	55362
c2hy_asq_cfm	c6m_bed_time	0.0114	0.186	0.0611	0.9513	-0.0115	0.0047	0.0357	0.0177	4.89041	2.85484	-0.0139963928566479	56035	73913	55498
c2hy_asq_cfm	c6m_bmi	0.0356	0.0666	0.5341	0.5933	0.0226	0.0059	0.0357	0.2613	4.89041	18.2727	0.0260651456001649	55716	69458	55270
c2hy_asq_cfm	c6m_nap_count	-0.2971	0.191	-1.5555	0.1198	0.0301	0.005	0.0357	0.0172	4.89041	3.07143	0.0496881910637513	56035	55312	40862
c2hy_asq_cfm	c6m_night_wake_up_count	0.1482	0.1879	0.7891	0.43	-0.0187	0.005	0.0357	0.0195	4.89041	3.36207	-0.0264754186096283	56035	72901	54741
c2hy_asq_cfm	c6m_sleep_time_day	-0.018	0.1747	-0.1029	0.9181	0.0064	0.0044	0.0357	0.0205	4.89041	3.53448	0.0102172667291759	56035	47206	34858
c2hy_asq_cfm	c6m_sleep_time_night	-0.0704	0.174	-0.4049	0.6856	0.0527	0.0052	0.0357	0.0187	4.89041	2.92188	0.075731254875812	56035	55200	40793
c2hy_asq_cfm	c6m_total_sleep_time	-0.1206	0.215	-0.561	0.5748	0.0363	0.0044	0.0357	0.0138	4.89041	2.3	0.0581632603435789	56035	46231	34187
c2hy_asq_cfm	c6m_wake_up_time	-0.0437	0.1301	-0.3364	0.7366	-0.0052	0.0051	0.0357	0.0394	4.89041	5.9697	-0.00456236605469895	56035	73913	55498
c2hy_asq_cfm	c_hospital_kikan	0.0979	0.212	0.4619	0.6441	-0.0359	0.0054	0.0357	0.0146	4.89041	2.51724	-0.0437401921956421	55716	69712	55377
c2hy_asq_cfm	cd	-0.0889	0.1065	-0.8351	0.4037	2e-04	0.0053	0.0357	0.072	4.89041	6	0.00501065469514928	55716	73735	55063
c2hy_asq_cfm	childcare_facility_daycare_time_3y	0.0726	0.3794	0.1914	0.8482	0.0153	0.0048	0.0357	0.0083	4.89041	0.783019	0.017296152492456	56035	77901	55653
c2hy_asq_cfm	childcare_facility_daycare_time_4y	NA	NA	NA	NA	NA	NA	0.0357	5e-04	4.89041	0.0694444	NA	56035	78065	55772
c2hy_asq_cfm	childcare_facility_starting_age	-0.3335	0.3605	-0.925	0.355	-0.0223	0.0051	0.0357	0.0107	4.89041	0.972727	-0.0203750901407732	56035	78335	55924
c2hy_asq_cfm	constipation_3y	-0.2169	0.1772	-1.224	0.221	-0.0188	0.0056	0.0357	0.028	4.89041	3.94366	-0.0159645240935847	56035	77898	55665
c2hy_asq_cfm	constipation_4y	0.0048	0.1487	0.0322	0.9743	-0.0504	0.0053	0.0357	0.0332	4.89041	4.61111	-0.0621036559732944	56035	78038	55734
c2hy_asq_cfm	constipation_cum_4y	-0.1451	0.1298	-1.1183	0.2634	-0.0381	0.0054	0.0357	0.0485	4.89041	5.98765	-0.0408928095786126	56035	77939	55695
c2hy_asq_cfm	constipation_severity_3y	-0.0946	0.1601	-0.5907	0.5547	-0.0216	0.0059	0.0357	0.0363	4.89041	4.65385	-0.0230125498374659	56035	78335	55924
c2hy_asq_cfm	constipation_severity_4y	-0.1403	0.1441	-0.9737	0.3302	-0.0587	0.0049	0.0357	0.0324	4.89041	4.37838	-0.067053720451059	56035	78335	55924
c2hy_asq_cfm	dr0m_0020701_1	-0.1659	0.2666	-0.6224	0.5337	-4e-04	0.0048	0.0357	0.0087	4.89041	1.58182	0.0025304382335137	55716	61851	52213
c2hy_asq_cfm	dr0m_0020701_3	0.0876	0.2154	0.4069	0.6841	9e-04	0.0048	0.0357	0.0126	4.89041	2.29091	-0.000852784982864722	55716	59936	50702
c2hy_asq_cfm	dr0m_bmi	0.0768	0.0732	1.048	0.2946	0.0292	0.0053	0.0357	0.1436	4.89041	13.0545	0.0371821506849425	55716	43468	36576
c2hy_asq_cfm	dr1m_0040501b	-0.1443	0.2692	-0.5361	0.5919	-0.0023	0.0054	0.0357	0.009	4.89041	1.8	2.54139189834771e-06	55716	68351	54927
c2hy_asq_cfm	dr1m_bmi	0.1945	0.0839	2.3184	0.0204	0.0303	0.0056	0.0357	0.1023	4.89041	10.7684	0.0240215567923251	55716	69458	55270
c2hy_asq_cfm	egg_allergy_1hy	-0.0372	0.1922	-0.1933	0.8467	0.0121	0.0049	0.0357	0.0172	4.89041	2.6875	0.0144600777078639	55716	64774	55256
c2hy_asq_cfm	egg_allergy_2y	-0.2519	0.1672	-1.5062	0.132	0.0109	0.005	0.0357	0.024	4.89041	3.80952	0.0204890192125534	55716	70822	54760
c2hy_asq_cfm	egg_allergy_3y	-0.1075	0.1537	-0.6993	0.4844	0.0095	0.0048	0.0357	0.0306	4.89041	4.56716	0.0149459703424986	55716	70826	54763
c2hy_asq_cfm	egg_allergy_4y	-0.2282	0.1797	-1.2699	0.2041	0.0076	0.005	0.0357	0.0247	4.89041	3.38356	0.0159770598264946	55716	70826	54763
c2hy_asq_cfm	egg_allergy_cum_4y	-0.1433	0.1348	-1.0629	0.2878	0.0088	0.0048	0.0357	0.0351	4.89041	4.28049	0.0161835777260382	55716	76280	54440
c2hy_asq_cfm	egg_allergy_score_until_4yo	-0.2552	0.1153	-2.2131	0.0269	0.0087	0.0051	0.0357	0.0558	4.89041	5.58	0.0218496636074391	55716	64774	55256
c2hy_asq_cfm	egg_allergy_score_until_4yo_positive	-0.2549	0.1167	-2.1844	0.0289	0.005	0.0054	0.0357	0.052	4.89041	5.14851	0.0171722280116673	55716	64774	55256
c2hy_asq_cfm	exclusive_breastfeeding_1y	0.0562	0.1596	0.352	0.7248	0.0754	0.0052	0.0357	0.0262	4.89041	3.9697	0.0911727122615495	56035	76283	54732
c2hy_asq_cfm	febrile_convulsion_cum_4y	0.1144	0.1061	1.0775	0.2813	-0.0145	0.0057	0.0357	0.0888	4.89041	8.07273	-0.0254740316013336	56035	78297	55079
c2hy_asq_cfm	feeding_type_yesterday_breast_feeding_count_1m	0.3196	0.1987	1.6088	0.1077	0.0481	0.0045	0.0357	0.0168	4.89041	2.84746	0.0492452898403915	56035	73913	55498
c2hy_asq_cfm	feeding_type_yesterday_formula_feeding_count_1m	-0.2522	0.4465	-0.5647	0.5723	-0.029	0.0048	0.0357	0.0086	4.89041	0.754386	-0.029874227355254	56035	73913	55498
c2hy_asq_cfm	fever_count_cum_2hy	-0.0738	0.1242	-0.5944	0.5523	0.0151	0.005	0.0357	0.0463	4.89041	5.38372	0.0217828389622657	56035	78335	55924
c2hy_asq_cfm	fever_count_cum_2y	0.0947	0.1358	0.6973	0.4856	0.0191	0.0049	0.0357	0.036	4.89041	4.44444	0.02799751487735	56035	47125	32298
c2hy_asq_cfm	fever_over_39c_count_cum_2hy	0.0452	0.1452	0.3117	0.7553	0.0166	0.0053	0.0357	0.0364	4.89041	4.08989	0.0187112226899443	56035	78335	55924
c2hy_asq_cfm	fever_over_39c_count_cum_2y	0.0582	0.1629	0.3571	0.721	0.0236	0.0055	0.0357	0.0302	4.89041	3.82278	0.0269754963880674	56035	78010	55731
c2hy_asq_cfm	first_vaccination_bcg	0.262	0.3706	0.707	0.4795	-0.0068	0.0054	0.0357	0.0051	4.89041	0.822581	-0.0119208131639104	56035	76379	54645
c2hy_asq_cfm	first_vaccination_dpt	NA	NA	NA	NA	NA	NA	0.0357	0.0012	4.89041	0.193548	NA	56035	78097	55773
c2hy_asq_cfm	first_vaccination_haemophilus_b_influenzae	NA	NA	NA	NA	NA	NA	0.0357	8e-04	4.89041	0.135593	NA	56035	33803	23938
c2hy_asq_cfm	first_vaccination_hbv	0.1232	0.2017	0.6106	0.5415	-0.012	0.0051	0.0357	0.015	4.89041	2.63158	-0.0253027259820658	56035	33893	23979
c2hy_asq_cfm	first_vaccination_pneumococcus	NA	NA	NA	NA	-6e-04	0.0054	0.0357	-0.0025	4.89041	-0.403226	NA	56035	32861	23287
c2hy_asq_cfm	first_vaccination_polio	NA	NA	NA	NA	-0.0125	0.0053	0.0357	-0.0064	4.89041	-1.12281	NA	56035	39068	28768
c2hy_asq_cfm	first_vaccination_rotavirus	-0.2364	0.3233	-0.7312	0.4646	5e-04	0.0051	0.0357	0.0073	4.89041	1.17742	0.00473174232101058	56035	39080	28772
c2hy_asq_cfm	fish_allergy_score_until_4yo_positive	-0.1946	0.2907	-0.6692	0.5034	0.007	0.0046	0.0357	0.0081	4.89041	1.55769	0.011722344342545	55716	73434	54903
c2hy_asq_cfm	food_allergy_cum_4y	-0.2876	0.1243	-2.3134	0.0207	0.0047	0.005	0.0357	0.0458	4.89041	4.77083	0.0180011591170595	56035	78788	55390
c2hy_asq_cfm	food_allergy_cum_count_until_4yo	-0.2177	0.1299	-1.6763	0.0937	0.0125	0.005	0.0357	0.0447	4.89041	4.96667	0.0246568072564039	55716	76280	54440
c2hy_asq_cfm	food_allergy_egg_feeding_status_case_combined_1yh	-0.259	0.1273	-2.0345	0.0419	0.0021	0.0054	0.0357	0.0402	4.89041	4.46667	0.0128547221443413	55716	72755	52328
c2hy_asq_cfm	food_allergy_egg_feeding_status_case_combined_2y	-0.2794	0.1573	-1.7759	0.0758	0.0058	0.0053	0.0357	0.0343	4.89041	4.34177	0.0166422393160119	55716	65376	55716
c2hy_asq_cfm	food_allergy_egg_feeding_status_case_combined_3y	-0.3072	0.1843	-1.6672	0.0955	-0.0058	0.0053	0.0357	0.0219	4.89041	2.60714	0.00213067028723112	55716	61862	52222
c2hy_asq_cfm	food_allergy_egg_feeding_status_case_combined_4y	-0.4896	0.2861	-1.7111	0.0871	0.0041	0.0052	0.0357	0.0133	4.89041	1.77333	0.0163057216760783	56035	69403	48825
c2hy_asq_cfm	food_allergy_fish_feeding_status_case_combined_1yh	NA	NA	NA	NA	-0.0137	0.0045	0.0357	-0.0077	4.89041	-1.30508	NA	55716	68351	54927
c2hy_asq_cfm	food_allergy_fish_feeding_status_case_combined_2y	-0.434	0.7117	-0.6098	0.542	-0.0126	0.0048	0.0357	0.0034	4.89041	0.53125	-0.00904519808342817	55716	65376	55716
c2hy_asq_cfm	food_allergy_fish_feeding_status_case_combined_3y	NA	NA	NA	NA	-0.0262	0.0047	0.0357	-0.0118	4.89041	-2.40816	NA	55716	61862	52222
c2hy_asq_cfm	food_allergy_fruit_feeding_status_case_combined_1yh	-0.3289	0.329	-0.9998	0.3174	-0.0121	0.0049	0.0357	0.0068	4.89041	1.21429	-0.00865478414499265	55716	68351	54927
c2hy_asq_cfm	food_allergy_fruit_feeding_status_case_combined_2y	-1	9.1205	-0.1269	0.899	-0.0169	0.005	0.0357	0.002	4.89041	0.3125	-0.00869176361714798	55716	65376	55716
c2hy_asq_cfm	food_allergy_fruit_feeding_status_case_combined_3y	NA	NA	NA	NA	-0.0213	0.005	0.0357	-7e-04	4.89041	-0.107692	NA	55716	71547	50012
c2hy_asq_cfm	food_allergy_milk_feeding_status_case_combined_1yh	-0.1938	0.2465	-0.7863	0.4317	-0.0049	0.0049	0.0357	0.0113	4.89041	1.82258	-0.00489126108956523	55716	37207	25737
c2hy_asq_cfm	food_allergy_milk_feeding_status_case_combined_2y	-0.2341	0.2114	-1.1077	0.268	-0.0068	0.0054	0.0357	0.0185	4.89041	2.84615	-0.0013874025673313	55716	65376	55716
c2hy_asq_cfm	food_allergy_milk_feeding_status_case_combined_3y	-0.2986	0.2864	-1.0427	0.2971	-0.0161	0.0046	0.0357	0.0097	4.89041	1.49231	-0.0128356945043535	55716	61862	52222
c2hy_asq_cfm	food_allergy_milk_feeding_status_case_combined_4y	-0.4909	0.4194	-1.1706	0.2418	-0.011	0.0047	0.0357	0.0075	4.89041	1.10294	-0.00520566450989381	56035	79780	56035
c2hy_asq_cfm	food_allergy_non_peanuts_nuts_feeding_status_case_combined_4y	-0.8333	0.5101	-1.6335	0.1024	-0.0747	0.0052	0.0357	0.0075	4.89041	0.9375	-0.0773520385873463	56035	79419	55798
c2hy_asq_cfm	food_allergy_nuts_feeding_status_case_combined_1yh	-0.3511	0.1655	-2.1215	0.0339	-0.0729	0.0049	0.0357	0.0278	4.89041	3.97143	-0.0701336888338429	55716	65376	55716
c2hy_asq_cfm	food_allergy_nuts_feeding_status_case_combined_2y	-0.5841	0.2043	-2.8591	0.0042	-0.0826	0.005	0.0357	0.0206	4.89041	2.98551	-0.0792532726571803	55716	61862	52222
c2hy_asq_cfm	food_allergy_nuts_feeding_status_case_combined_3y	-0.5314	0.1883	-2.8215	0.0048	-0.0627	0.0049	0.0357	0.0233	4.89041	2.94937	-0.06234753504513	56035	77493	54484
c2hy_asq_cfm	food_allergy_peanuts_feeding_status_case_combined_4y	-0.6218	0.39	-1.5941	0.1109	-0.0744	0.0049	0.0357	0.0073	4.89041	1.01389	-0.0805859556094607	56035	79507	55871
c2hy_asq_cfm	food_allergy_score_cum_count_until_4yo	-0.3077	0.1122	-2.7412	0.0061	0.0129	0.0051	0.0357	0.064	4.89041	6.09524	0.0317873928135258	55716	75785	54110
c2hy_asq_cfm	food_allergy_sesame_feeding_status_case_combined_1yh	-0.6835	0.3954	-1.7288	0.0838	-0.0733	0.0052	0.0357	0.0083	4.89041	1.22059	-0.0721826126437202	55716	68351	54927
c2hy_asq_cfm	food_allergy_sesame_feeding_status_case_combined_2y	NA	NA	NA	NA	-0.0609	0.0053	0.0357	-0.0116	4.89041	-2	NA	55716	61862	52222
c2hy_asq_cfm	food_allergy_sesame_feeding_status_case_combined_3y	-0.5942	0.6748	-0.8805	0.3786	-0.0553	0.0053	0.0357	0.0033	4.89041	0.540984	-0.0607705387544015	56035	79660	55957
c2hy_asq_cfm	food_allergy_shellfish_feeding_status_case_combined_1yh	-0.3333	0.1477	-2.256	0.0241	-0.0569	0.0054	0.0357	0.0297	4.89041	4.30435	-0.0548691887411921	55716	68351	54927
c2hy_asq_cfm	food_allergy_shellfish_feeding_status_case_combined_2y	-1	0.3116	-3.2189	0.0013	-0.0647	0.0052	0.0357	0.0117	4.89041	1.82812	-0.0507935179452472	55716	65376	55716
c2hy_asq_cfm	food_allergy_shellfish_feeding_status_case_combined_3y	-0.405	0.7099	-0.5705	0.5684	-0.0707	0.0056	0.0357	0.0023	4.89041	0.338235	-0.108459803248022	55716	31989	27121
c2hy_asq_cfm	food_allergy_shellfish_feeding_status_case_combined_4y	-0.328	0.18	-1.8218	0.0685	-0.0469	0.0053	0.0357	0.0249	4.89041	3.32	-0.0476260961847747	56035	79780	56035
c2hy_asq_cfm	food_allergy_soba_feeding_status_case_combined_1yh	-0.4125	0.1715	-2.4058	0.0161	-0.0274	0.0052	0.0357	0.0249	4.89041	3.95238	-0.0190633933780078	55716	68351	54927
c2hy_asq_cfm	food_allergy_soba_feeding_status_case_combined_2y	-0.455	0.246	-1.8498	0.0643	-0.0321	0.0053	0.0357	0.0143	4.89041	2.2	-0.0264700462172526	55716	61862	52222
c2hy_asq_cfm	food_allergy_soba_feeding_status_case_combined_3y	-0.2104	0.4315	-0.4875	0.6259	-0.0401	0.0056	0.0357	0.0059	4.89041	0.819444	-0.0457584526716058	56035	79753	56017
c2hy_asq_cfm	food_allergy_soba_feeding_status_case_combined_4y	-0.2385	0.3213	-0.7422	0.458	-0.04	0.0054	0.0357	0.0094	4.89041	1.32394	-0.0443691318289171	56035	79735	56013
c2hy_asq_cfm	food_allergy_wheat_feeding_status_case_combined_1yh	-0.0915	0.2663	-0.3436	0.7312	-0.0082	0.0047	0.0357	0.008	4.89041	1.45455	-0.00783848978651535	55716	68351	54927
c2hy_asq_cfm	fruit_allergy_score_until_4yo_positive	-0.5079	0.2335	-2.1753	0.0296	0.0092	0.0045	0.0357	0.0137	4.89041	2.20968	0.0225081574967251	55716	73434	54903
c2hy_asq_cfm	ft1b_0080001	-0.0542	0.1725	-0.314	0.7535	-0.0052	0.0052	0.0357	0.0438	4.89041	3.68067	-0.00388500007676119	55716	61095	51651
c2hy_asq_cfm	ft1b_0400001	-0.2196	0.1668	-1.3165	0.188	6e-04	0.0049	0.0357	0.0545	4.89041	4.12879	0.01085422225595	55716	61095	51651
c2hy_asq_cfm	ft1b_0410001	-0.3369	0.1554	-2.1684	0.0301	0.0027	0.005	0.0357	0.0599	4.89041	3.94079	0.0195642355264671	55716	61156	51704
c2hy_asq_cfm	ft1b_0420001	-0.4433	0.1772	-2.5018	0.0124	0.0057	0.0049	0.0357	0.0544	4.89041	3.62667	0.027198893548207	55716	61118	51677
c2hy_asq_cfm	ft1b_0430001	-0.4725	0.1804	-2.6184	0.0088	0.0118	0.0052	0.0357	0.0461	4.89041	3.17931	0.0338793201346715	55716	61118	51677
c2hy_asq_cfm	ft1b_0440001	0.1417	0.1669	0.8486	0.3961	-0.004	0.0046	0.0357	0.053	4.89041	4.24	-0.0111773124939936	55716	61089	51658
c2hy_asq_cfm	ft1b_0450001	-0.1399	0.1638	-0.8536	0.3933	-9e-04	0.0057	0.0357	0.0486	4.89041	4.58491	0.00502272404645647	55716	61089	51658
c2hy_asq_cfm	ft1b_0460001	-0.2248	0.1617	-1.3903	0.1644	0.001	0.0054	0.0357	0.0516	4.89041	4.96154	0.0112780788179407	55716	60213	50941
c2hy_asq_cfm	ft1b_0470001b	NA	NA	NA	NA	-0.0024	0.0048	0.0357	-0.0046	4.89041	-0.479167	NA	55716	74494	55362
c2hy_asq_cfm	ft1b_0480001	-0.4432	0.1807	-2.4527	0.0142	0.0068	0.005	0.0357	0.0568	4.89041	3.44242	0.0290338229118209	55716	60213	50941
c2hy_asq_cfm	gastroenteritis_cum_2y	-0.0375	0.2701	-0.1388	0.8896	0.0222	0.0057	0.0357	0.0158	4.89041	2.07895	0.0282635547344035	56035	78192	55153
c2hy_asq_cfm	hand_foot_and_mouth_disease_cum_2y	NA	NA	NA	NA	0.0339	0.0048	0.0357	-6e-04	4.89041	-0.0810811	NA	56035	77194	54537
c2hy_asq_cfm	hba1c_ngsp_early	0.0132	0.1222	0.1077	0.9142	-0.0018	0.0054	0.0357	0.0558	4.89041	6.2	-0.00281519266331891	56035	73012	54901
c2hy_asq_cfm	herpangina_cum_2y	-0.1603	0.2929	-0.5472	0.5842	0.0191	0.0052	0.0357	0.0091	4.89041	1.26389	0.0266012441166893	56035	76816	54215
c2hy_asq_cfm	hg	-0.2153	0.0965	-2.2298	0.0258	0.0146	0.0053	0.0357	0.078	4.89041	1.93069	0.0300729586444298	55716	73735	55063
c2hy_asq_cfm	hsv_infection_cum_2y	0.0334	0.4978	0.067	0.9465	0.0044	0.0048	0.0357	0.0026	4.89041	0.472727	0.00506969510325083	56035	77531	54785
c2hy_asq_cfm	influenza_viral_infections_cum_4y	0.2604	0.1765	1.4753	0.1401	0.0253	0.005	0.0357	0.0286	4.89041	3.91781	0.0225874530574103	56035	79399	55913
c2hy_asq_cfm	intellectual_and_developmental_disability_including_language_delay_cum_4y	NA	NA	NA	NA	NA	NA	0.0357	2e-04	4.89041	0.030303	NA	56035	79399	55913
c2hy_asq_cfm	isacc_modified_current_runny_nose_autumn_2y	0.2894	1.3821	0.2094	0.8341	-0.0231	0.0049	0.0357	0.0014	4.89041	0.237288	-0.0293824466121562	56035	73913	55498
c2hy_asq_cfm	isacc_modified_current_runny_nose_autumn_3y	-0.1479	0.4021	-0.3678	0.713	-0.0176	0.0051	0.0357	0.0039	4.89041	0.590909	-0.0190435351208343	56035	73913	55498
c2hy_asq_cfm	isacc_modified_current_runny_nose_autumn_4y	NA	NA	NA	NA	-0.016	0.0049	0.0357	-0.0066	4.89041	-1.06452	NA	56035	73011	54860
c2hy_asq_cfm	isacc_modified_current_runny_nose_nonpollen_season_2y	NA	NA	NA	NA	NA	NA	0.0357	5e-04	4.89041	0.0746269	NA	56035	73913	55498
c2hy_asq_cfm	isacc_modified_current_runny_nose_nonpollen_season_3y	NA	NA	NA	NA	-0.0227	0.005	0.0357	-0.0024	4.89041	-0.393443	NA	56035	73406	55136
c2hy_asq_cfm	isacc_modified_current_runny_nose_nonpollen_season_4y	NA	NA	NA	NA	NA	NA	0.0357	0.001	4.89041	0.149254	NA	56035	73371	55131
c2hy_asq_cfm	isacc_modified_current_runny_nose_pollen_season_2y	NA	NA	NA	NA	NA	NA	0.0357	6e-04	4.89041	0.0983607	NA	56035	73913	55498
c2hy_asq_cfm	isacc_modified_current_runny_nose_pollen_season_3y	0.4652	0.4313	1.0788	0.2807	-0.0204	0.0048	0.0357	0.0055	4.89041	0.833333	-0.0308375099438174	56035	73679	55354
c2hy_asq_cfm	isacc_modified_current_runny_nose_pollen_season_4y	0.1582	0.2622	0.6035	0.5462	-0.0167	0.0046	0.0357	0.0103	4.89041	1.43056	-0.0229985014613248	56035	73224	55044
c2hy_asq_cfm	isacc_modified_current_runny_nose_spring_2y	1	2.0046	0.5347	0.5929	-0.0099	0.0054	0.0357	0.0019	4.89041	0.301587	-0.0206995596667249	56035	73913	55498
c2hy_asq_cfm	isacc_modified_current_runny_nose_spring_3y	0.7429	0.9354	0.7943	0.427	-0.0194	0.0048	0.0357	0.0027	4.89041	0.428571	-0.0303776170594572	56035	73913	55498
c2hy_asq_cfm	isacc_modified_current_runny_nose_spring_4y	0.1667	0.2679	0.6222	0.5338	-0.0134	0.0046	0.0357	0.0091	4.89041	1.28169	-0.019022973517687	56035	73369	55110
c2hy_asq_cfm	isacc_modified_current_runny_nose_summer_2y	NA	NA	NA	NA	-0.0203	0.0053	0.0357	-7e-04	4.89041	-0.118644	NA	56035	72761	54666
c2hy_asq_cfm	isacc_modified_current_runny_nose_summer_3y	0.0874	0.5783	0.1511	0.8799	-0.0114	0.0048	0.0357	0.0024	4.89041	0.358209	-0.0143030786994538	56035	73913	55498
c2hy_asq_cfm	isacc_modified_current_runny_nose_summer_4y	NA	NA	NA	NA	-0.0225	0.005	0.0357	-3e-04	4.89041	-0.0379747	NA	56035	73310	55067
c2hy_asq_cfm	isacc_modified_current_runny_nose_winter_2y	0.553	0.5754	0.9609	0.3366	-0.0257	0.0052	0.0357	0.0049	4.89041	0.742424	-0.0378898220463063	56035	73913	55498
c2hy_asq_cfm	isacc_modified_current_runny_nose_winter_3y	NA	NA	NA	NA	-0.0311	0.0047	0.0357	-9e-04	4.89041	-0.160714	NA	56035	73913	55498
c2hy_asq_cfm	isacc_modified_current_runny_nose_winter_4y	NA	NA	NA	NA	-0.0235	0.0046	0.0357	-0.0038	4.89041	-0.535211	NA	56035	73629	55312
c2hy_asq_cfm	kawasaki_disease_cum_4y	NA	NA	NA	NA	-0.0046	0.005	0.0357	-6e-04	4.89041	-0.0967742	NA	56035	79348	55765
c2hy_asq_cfm	length_of_labor	0.0051	0.1564	0.0329	0.9737	-0.0084	0.0053	0.0357	0.0336	4.89041	4.73239	-0.01153527893794	56035	63992	45899
c2hy_asq_cfm	low_birth_weight	-0.1385	0.1363	-1.0164	0.3095	-0.0242	0.0049	0.0357	0.0312	4.89041	4.8	-0.0249208691935046	56035	77997	55726
c2hy_asq_cfm	lower_respiratory_tract_infection_cum_2y	0.2224	0.1948	1.1416	0.2536	1e-04	0.0047	0.0357	0.0186	4.89041	2.58333	-0.00576844223798891	56035	79780	56035
c2hy_asq_cfm	m0mb_0410001	0.2101	0.1263	1.6634	0.0962	0.0147	0.0052	0.0357	0.0693	4.89041	6.41667	0.00584279265644796	55716	65579	55586
c2hy_asq_cfm	m0mb_0420001	0.1773	0.1339	1.324	0.1855	0.0113	0.0054	0.0357	0.0712	4.89041	6.47273	0.0035389918370657	55716	65579	55586
c2hy_asq_cfm	m0mb_0430001	0.1841	0.1141	1.6134	0.1067	0.0072	0.0053	0.0357	0.062	4.89041	4.46043	-0.000874515293510003	55716	65579	55586
c2hy_asq_cfm	m0mb_0450001	0.3289	0.1783	1.8448	0.0651	0.0012	0.0051	0.0357	0.0209	4.89041	3.16667	-0.00790297247858777	55716	65579	55586
c2hy_asq_cfm	m0mb_0460001	0.2127	0.1715	1.2403	0.2148	0.0068	0.005	0.0357	0.0224	4.89041	3.5	0.00170655850922407	55716	61264	51785
c2hy_asq_cfm	m0mb_0480001	0.253	0.1327	1.9064	0.0566	0.0157	0.0052	0.0357	0.0638	4.89041	6.44444	0.00594217557723787	55716	61195	51734
c2hy_asq_cfm	m1m_0030001_1	NA	NA	NA	NA	NA	NA	0.0357	0.0011	4.89041	0.186441	NA	55716	47540	40065
c2hy_asq_cfm	m1m_0030001_2	-0.5574	0.3064	-1.8194	0.0688	-0.0077	0.0049	0.0357	0.0098	4.89041	1.46269	0.000601019809445764	55716	47983	40466
c2hy_asq_cfm	m1m_0030001_3	NA	NA	NA	NA	0.0038	0.0051	0.0357	-0.0104	4.89041	-1.92593	NA	55716	20259	14641
c2hy_asq_cfm	m1m_0040001_1	0.1304	0.1839	0.7087	0.4785	0.0097	0.0054	0.0357	0.0166	4.89041	2.72131	0.0195976754272293	55716	20259	14641
c2hy_asq_cfm	m1m_0040001_2	-0.0675	0.5085	-0.1328	0.8944	-0.0054	0.0049	0.0357	0.0022	4.89041	0.431373	-0.0120227932664151	55716	20259	14641
c2hy_asq_cfm	m1m_0040001_4	-0.0185	0.1821	-0.1014	0.9192	-0.0039	0.0052	0.0357	0.0173	4.89041	2.74603	-0.00872110855796988	55716	20259	14641
c2hy_asq_cfm	m1m_0040001_6	NA	NA	NA	NA	-0.0084	0.005	0.0357	-0.0088	4.89041	-1.76	NA	55716	71674	50084
c2hy_asq_cfm	m1m_0250001_1	0.0604	0.2201	0.2746	0.7836	0.0349	0.0054	0.0357	0.0132	4.89041	2.09524	0.0440712084150683	55716	70970	49537
c2hy_asq_cfm	m1m_0250001_2	-0.0467	0.2438	-0.1914	0.8482	-0.0269	0.0052	0.0357	0.0101	4.89041	1.60317	-0.0320501308419294	55716	79712	55673
c2hy_asq_cfm	m1m_0250001_3	-0.4145	1.1764	-0.3523	0.7246	-0.0141	0.0051	0.0357	0.0035	4.89041	0.603448	-0.0180582641073391	55716	40817	30105
c2hy_asq_cfm	m1m_0260001_1	0.0293	0.3014	0.0973	0.9225	0.0107	0.0049	0.0357	0.0079	4.89041	1.36207	0.0122381289729152	55716	67970	52837
c2hy_asq_cfm	m1m_0260001_2	-0.276	0.3746	-0.7368	0.4612	-0.008	0.005	0.0357	0.0055	4.89041	0.901639	-0.00542439363688964	55716	64328	52175
c2hy_asq_cfm	m1m_bed_time	NA	NA	NA	NA	NA	NA	0.0357	2e-04	4.89041	0.0350877	NA	56035	73913	55498
c2hy_asq_cfm	m1m_nap_count	0.2512	0.1627	1.5436	0.1227	0.019	0.0052	0.0357	0.0286	4.89041	4.4	0.0144712825010117	56035	73913	55498
c2hy_asq_cfm	m1m_night_wake_up_count	0.4253	0.1987	2.141	0.0323	-0.0101	0.0053	0.0357	0.0238	4.89041	3.83871	-0.0248488281118217	56035	73913	55498
c2hy_asq_cfm	m1m_sleep_time_day	0.0415	0.1342	0.3091	0.7573	0.0163	0.0053	0.0357	0.0395	4.89041	6.69492	0.0180348617446796	56035	73765	55403
c2hy_asq_cfm	m1m_sleep_time_night	0.319	0.2176	1.4663	0.1426	0.0498	0.0053	0.0357	0.0141	4.89041	2.2381	0.0518867145646335	56035	73913	55498
c2hy_asq_cfm	m1m_total_sleep_time	0.191	0.1549	1.2331	0.2175	0.0413	0.0053	0.0357	0.028	4.89041	4.66667	0.0432304622076435	56035	73913	55498
c2hy_asq_cfm	m1m_wake_up_time	-0.1354	0.1841	-0.7352	0.4622	0.0125	0.0045	0.0357	0.0249	4.89041	3.19231	0.0191114582683618	56035	73913	55498
c2hy_asq_cfm	mbpfas0001b	-0.027	0.4263	-0.0633	0.9495	-0.0071	0.0051	0.0357	0.0136	4.89041	0.660194	-0.00802633142095218	55716	69837	52581
c2hy_asq_cfm	mbpfas0007	-0.9428	2.0762	-0.4541	0.6498	0.0023	0.0044	0.0357	0.0067	4.89041	0.345361	0.0175952125560465	55716	70924	54783
c2hy_asq_cfm	mbpfas0009	-0.5246	0.2491	-2.1064	0.0352	-0.005	0.0051	0.0357	0.054	4.89041	2.45455	0.0181091098115404	55716	70924	54783
c2hy_asq_cfm	mbpfas0013	-0.4974	0.2503	-1.9874	0.0469	0.0031	0.0053	0.0357	0.0495	4.89041	2.25	0.0255513547575194	55716	71094	54916
c2hy_asq_cfm	mbpfas0017	-0.2761	0.2102	-1.3137	0.1889	0.0076	0.0054	0.0357	0.0561	4.89041	2.55	0.0220808917567715	55716	71094	54916
c2hy_asq_cfm	mbpfas0021	-0.1482	0.3827	-0.3871	0.6987	0.011	0.0052	0.0357	0.0148	4.89041	0.714976	0.0164361996344312	55716	71026	54859
c2hy_asq_cfm	mbpfas0025	NA	NA	NA	NA	0.0097	0.0052	0.0357	-0.001	4.89041	-0.046729	NA	55716	71026	54859
c2hy_asq_cfm	mbpfas0029	0.2054	0.2756	0.7454	0.456	0.0088	0.0053	0.0357	0.0334	4.89041	1.63725	0.00310564637062273	55716	71026	54859
c2hy_asq_cfm	mbpfas0039b	NA	NA	NA	NA	NA	NA	0.0357	0.0042	4.89041	0.214286	NA	55716	69837	52581
c2hy_asq_cfm	mbpfas0041	NA	NA	NA	NA	NA	NA	0.0357	0.0047	4.89041	0.20524	NA	55716	69461	55261
c2hy_asq_cfm	mbpfas0045	NA	NA	NA	NA	-0.012	0.0053	0.0357	-0.008	4.89041	-0.451977	NA	55716	69461	55261
c2hy_asq_cfm	mbpfas0047	-0.1582	0.2145	-0.7374	0.4609	0.006	0.0052	0.0357	0.0515	4.89041	2.48792	0.014155487400757	55716	69461	55261
c2hy_asq_cfm	mbpfas0053b	-0.2394	0.3532	-0.6777	0.4979	0.0097	0.0049	0.0357	0.0222	4.89041	1.21978	0.0187914206572835	55716	69837	52581
c2hy_asq_cfm	mbpfas0067b	-0.2384	0.2944	-0.8099	0.418	0.0043	0.0051	0.0357	0.0296	4.89041	1.5914	0.0132847342562113	55716	69837	52581
c2hy_asq_cfm	mbpfas0073	0.0191	0.1863	0.1026	0.9182	0.0074	0.0055	0.0357	0.0626	4.89041	2.69828	0.00781774459880028	55716	69328	55174
c2hy_asq_cfm	milk_allergy_1hy	-0.1448	0.22	-0.658	0.5105	0.0084	0.0052	0.0357	0.0138	4.89041	2.15625	0.0126606115717201	55716	64774	55256
c2hy_asq_cfm	milk_allergy_2y	-0.5272	0.2993	-1.7611	0.0782	0.0136	0.0055	0.0357	0.0113	4.89041	1.79365	0.0259875042909183	55716	64774	55256
c2hy_asq_cfm	milk_allergy_3y	-0.4076	1.1421	-0.3569	0.7212	0.0013	0.005	0.0357	0.0017	4.89041	0.288136	0.00475637328334405	55716	70809	54751
c2hy_asq_cfm	milk_allergy_cum_4y	-0.2416	0.1962	-1.2314	0.2182	0.0085	0.0053	0.0357	0.0203	4.89041	3.02985	0.0171638791086859	55716	76280	54440
c2hy_asq_cfm	milk_allergy_score_until_4yo	-0.3033	0.1614	-1.8796	0.0602	0.0063	0.005	0.0357	0.0317	4.89041	4.28378	0.0176473282679629	55716	64774	55256
c2hy_asq_cfm	milk_allergy_score_until_4yo_positive	-0.2277	0.1638	-1.3904	0.1644	0.002	0.005	0.0357	0.0309	4.89041	4.06579	0.010072544313803	55716	64774	55256
c2hy_asq_cfm	mn	-0.2507	0.1107	-2.2653	0.0235	0.0074	0.0051	0.0357	0.0781	4.89041	4.91195	0.0231976726015603	55716	73304	54771
c2hy_asq_cfm	mt1b_0020001	-0.0917	0.1503	-0.6101	0.5418	0.0068	0.0053	0.0357	0.0349	4.89041	4.30864	0.0112953521957261	55716	69328	55174
c2hy_asq_cfm	mt1b_0020101	-0.0793	0.1556	-0.5096	0.6103	0.0061	0.0053	0.0357	0.0332	4.89041	4.25641	0.00994929844012836	55716	69223	55091
c2hy_asq_cfm	mt1b_0030001	-0.1665	0.1626	-1.0242	0.3058	-5e-04	0.0057	0.0357	0.0286	4.89041	3.575	0.00491478441166458	55716	69258	55119
c2hy_asq_cfm	mt1b_0030101	-0.159	0.1626	-0.9778	0.3282	-0.0013	0.0057	0.0357	0.0294	4.89041	3.58537	0.00380996858981643	55716	69212	55096
c2hy_asq_cfm	mt1b_0040001b	0.363	0.2193	1.6547	0.098	-0.0057	0.0045	0.0357	0.015	4.89041	2.58621	-0.0153133946619878	55716	71319	55073
c2hy_asq_cfm	mt1b_0040101b	0.3562	0.2291	1.5546	0.12	-0.0052	0.0045	0.0357	0.0141	4.89041	2.35	-0.0143005307569144	55716	71319	55073
c2hy_asq_cfm	mt1b_0050001	-0.0654	0.1533	-0.4265	0.6698	0.0065	0.0047	0.0357	0.0302	4.89041	4.50746	0.00979635879253384	55716	69212	55096
c2hy_asq_cfm	mt1b_0050101	-0.0484	0.1537	-0.3149	0.7528	0.0054	0.0046	0.0357	0.03	4.89041	4.34783	0.00792889087770732	55716	69260	55132
c2hy_asq_cfm	mt1b_0060001	-0.4131	0.2054	-2.0115	0.0443	0.0061	0.0052	0.0357	0.02	4.89041	2.85714	0.0184252542041508	55716	69260	55132
c2hy_asq_cfm	mt1b_0060101	-0.4425	0.2126	-2.0814	0.0374	0.0073	0.0052	0.0357	0.0191	4.89041	2.72857	0.0203395426233108	55716	69261	55123
c2hy_asq_cfm	mt1b_0080001	0.0069	0.1117	0.0613	0.9511	-0.0031	0.0051	0.0357	0.0576	4.89041	6.32967	-0.00399417728117901	55716	69210	55084
c2hy_asq_cfm	mt1b_0100101	-0.0166	0.1058	-0.1571	0.8751	-0.0105	0.0048	0.0357	0.0571	4.89041	3.48171	-0.0116276470583637	55716	69210	55084
c2hy_asq_cfm	mt1b_0100201	-0.1543	0.1275	-1.2105	0.2261	0.0134	0.0054	0.0357	0.055	4.89041	6.11111	0.0229235409937143	55716	70019	55628
c2hy_asq_cfm	mt1b_0100301	0.0242	0.1553	0.156	0.8761	0.0076	0.0052	0.0357	0.034	4.89041	4.72222	0.00796788528713274	55716	70019	55628
c2hy_asq_cfm	mt1b_0100401	-0.0769	0.1448	-0.5311	0.5953	0.0061	0.0052	0.0357	0.039	4.89041	5.34247	0.0101001669997637	55716	69945	55563
c2hy_asq_cfm	mt1b_0100501	0.0583	0.1205	0.4838	0.6285	-0.0117	0.0054	0.0357	0.0606	4.89041	5.66355	-0.0166604808065315	55716	69945	55563
c2hy_asq_cfm	mt1b_0100601	0.1189	0.1238	0.9605	0.3368	-0.0081	0.0053	0.0357	0.0596	4.89041	5.51852	-0.0153160331174357	55716	69945	55563
c2hy_asq_cfm	mt1b_0100701	0.2405	0.1247	1.9287	0.0538	0.0038	0.005	0.0357	0.0456	4.89041	5.92208	-0.00565325802223572	55716	70403	55604
c2hy_asq_cfm	mt1b_0100801	-0.0715	0.1006	-0.7105	0.4774	-0.0068	0.0052	0.0357	0.0914	4.89041	7.87931	-0.00381933018810605	55716	70403	55604
c2hy_asq_cfm	mt1b_0200101	-0.0533	0.1094	-0.4876	0.6258	-0.0105	0.0051	0.0357	0.0567	4.89041	5.0177	-0.00988613294478139	55716	70403	55604
c2hy_asq_cfm	mt1b_0200201	0.0664	0.1149	0.5776	0.5635	0.0094	0.0052	0.0357	0.0537	4.89041	4.92661	0.00804028500634471	55716	70403	55604
c2hy_asq_cfm	mt1b_0200301	-0.0565	0.1286	-0.4391	0.6606	-0.0029	0.0051	0.0357	0.0432	4.89041	4.69565	-0.00108730795842615	55716	68095	54739
c2hy_asq_cfm	mt1b_0200401	-0.0085	0.1049	-0.0812	0.9353	0.011	0.0051	0.0357	0.0552	4.89041	5.52	0.0133631500112137	55716	68095	54739
c2hy_asq_cfm	mt1b_0200501	0.0643	0.1821	0.3533	0.7239	0.0075	0.0051	0.0357	0.026	4.89041	1.9697	0.0066973860522228	55716	67753	54535
c2hy_asq_cfm	mt1b_0400001	0.0198	0.121	0.1638	0.8699	-0.005	0.005	0.0357	0.0725	4.89041	6.90476	-0.00702156417314237	55716	67753	54535
c2hy_asq_cfm	mt1b_0410001	0.0231	0.1245	0.1855	0.8528	-0.0037	0.0047	0.0357	0.0631	4.89041	6.8587	-0.00553906372414854	55716	67753	54535
c2hy_asq_cfm	mt1b_0420001	0.0149	0.1397	0.1064	0.9152	-0.005	0.005	0.0357	0.0587	4.89041	6.52222	-0.00663038391082889	55716	67701	54497
c2hy_asq_cfm	mt1b_0430001	0.042	0.1096	0.3834	0.7014	-0.0036	0.0051	0.0357	0.058	4.89041	4.87395	-0.00626341079710746	55716	67637	54454
c2hy_asq_cfm	mt1b_0440001	0.0247	0.1374	0.1797	0.8574	0.0017	0.0051	0.0357	0.0611	4.89041	6.17172	0.000802094267996958	55716	67613	54435
c2hy_asq_cfm	mt1b_0450001	0.2145	0.1559	1.3759	0.1688	-0.0031	0.0046	0.0357	0.029	4.89041	4.14286	-0.0107447567511397	55716	67613	54435
c2hy_asq_cfm	mt1b_0460001	0.2508	0.1617	1.5516	0.1208	9e-04	0.0052	0.0357	0.0312	4.89041	4.52174	-0.00761055290865781	55716	67669	54483
c2hy_asq_cfm	mt1b_0470001	NA	NA	NA	NA	-0.0044	0.0044	0.0357	-0.0051	4.89041	-0.87931	NA	55716	67669	54483
c2hy_asq_cfm	mt1b_0480001	0.0311	0.1285	0.2421	0.8087	-7.1278e-05	0.0047	0.0357	0.0615	4.89041	5.6422	-0.00161625337063482	55716	67682	54496
c2hy_asq_cfm	mt1u_0010001	0.2486	0.2179	1.1406	0.2541	2e-04	0.0054	0.0357	0.0165	4.89041	2.79661	-0.00596414962497716	55716	67658	54477
c2hy_asq_cfm	mt1u_0020001	0.3165	0.23	1.3761	0.1688	-0.0023	0.0051	0.0357	0.013	4.89041	2.13115	-0.00964604558476127	55716	67658	54477
c2hy_asq_cfm	mt2b_0410001	0.0369	0.1168	0.3157	0.7522	0.002	0.0051	0.0357	0.0775	4.89041	6.73913	0.000240244176970111	55716	65300	55656
c2hy_asq_cfm	mt2b_0420001	0.0478	0.1246	0.3839	0.7011	2e-04	0.0054	0.0357	0.0791	4.89041	6.76068	-0.00246547832600393	55716	65300	55656
c2hy_asq_cfm	mt2b_0430001	0.0089	0.0938	0.0954	0.924	-7e-04	0.0049	0.0357	0.0853	4.89041	5.29814	-0.00133062758976359	55716	65303	55663
c2hy_asq_cfm	mt2b_0450001	0.1079	0.1158	0.931	0.3518	-0.0021	0.0047	0.0357	0.0514	4.89041	6.425	-0.00721206367376981	55716	65303	55663
c2hy_asq_cfm	mt2b_0460001	0.2057	0.1349	1.5252	0.1272	-0.006	0.0056	0.0357	0.0452	4.89041	5.38095	-0.0153875166546319	55716	65303	55663
c2hy_asq_cfm	mt2b_0480001	0.1522	0.1294	1.1759	0.2396	8e-04	0.0048	0.0357	0.0758	4.89041	5.57353	-0.00746583551630083	55716	64819	55299
c2hy_asq_cfm	mt2b_0490001	0.0257	0.1493	0.1723	0.8632	-6e-04	0.005	0.0357	0.0271	4.89041	3.56579	-0.00149867323851136	55716	64752	55255
c2hy_asq_cfm	mt2u_0010001	0.0013	0.18	0.0072	0.9943	0.0032	0.0054	0.0357	0.0227	4.89041	3.72131	0.0035468998379738	55716	64676	55195
c2hy_asq_cfm	mt2u_0020001	0.0117	0.1726	0.0677	0.9461	0.0026	0.0052	0.0357	0.0228	4.89041	3.8	0.00257008905033408	55716	64642	55162
c2hy_asq_cfm	mumps_cum_4y	0.3183	0.5071	0.6277	0.5302	0.0129	0.005	0.0357	0.0044	4.89041	0.594595	0.0116745326904576	56035	78873	55586
c2hy_asq_cfm	mycotic_or_fungal_infection_cum_2y	-0.0553	0.3686	-0.1502	0.8806	0.0109	0.005	0.0357	0.0053	4.89041	0.929825	0.0143388660526169	56035	75638	53425
c2hy_asq_cfm	nuts_allergy_score_until_4yo_positive	-0.4588	0.376	-1.2203	0.2224	0.0097	0.0052	0.0357	0.0098	4.89041	1.44118	0.020669443242931	55716	76280	54440
c2hy_asq_cfm	otitis_media_cum_2y	-0.1532	0.1716	-0.8929	0.3719	0.0247	0.0052	0.0357	0.0243	4.89041	3.68182	0.0350362716946117	56035	79780	56035
c2hy_asq_cfm	out_of_night_diapers_age_4y	-0.4067	0.2167	-1.8772	0.0605	-0.0575	0.0049	0.0357	0.0304	4.89041	2.15603	-0.0568155914747599	56035	69911	52665
c2hy_asq_cfm	participant_reported_food_allergy_cum_4y	-0.2702	0.1315	-2.0555	0.0398	0.0131	0.0051	0.0357	0.0429	4.89041	4.71429	0.0273360140879933	55716	76280	54440
c2hy_asq_cfm	pb	-0.1202	0.1359	-0.8846	0.3764	0.011	0.0052	0.0357	0.0508	4.89041	6.51282	0.0187340437479872	55716	73735	55063
c2hy_asq_cfm	peanuts_allergy_score_4yo_positive	-0.3525	1.371	-0.2571	0.7971	-9e-04	0.0048	0.0357	0.0018	4.89041	0.28125	0.0018075360496579	55716	72891	54502
c2hy_asq_cfm	premature_birth	0.0607	0.2713	0.2238	0.8229	-0.0124	0.0056	0.0357	0.0091	4.89041	1.56897	-0.0161719371228563	56035	77908	55681
c2hy_asq_cfm	psychomotor_developmental_delay_cum_4y	NA	NA	NA	NA	-0.1213	0.0048	0.0357	-0.0018	4.89041	-0.295082	NA	56035	78335	55924
c2hy_asq_cfm	roseola_infantum_cum_2y	-0.0063	0.2205	-0.0285	0.9773	0.0354	0.0051	0.0357	0.0126	4.89041	2	0.0438221136894719	56035	77649	54779
c2hy_asq_cfm	rsv_infection_cum_2y	-0.1771	0.1379	-1.2841	0.1991	0.0205	0.0047	0.0357	0.0361	4.89041	5.30882	0.0321358298190115	56035	77911	55007
c2hy_asq_cfm	sccon003	0.1203	0.1136	1.0586	0.2898	-0.0035	0.0052	0.0357	0.0704	4.89041	8.38095	-0.0106020942781157	55716	71266	55040
c2hy_asq_cfm	sccon005	0.1054	0.1729	0.6097	0.5421	-0.0032	0.0051	0.0357	0.0252	4.89041	3.76119	-0.00703937140275534	55716	71266	55040
c2hy_asq_cfm	se	-0.0567	0.1199	-0.4734	0.6359	0.0026	0.0052	0.0357	0.0628	4.89041	1.82558	0.00600550386104054	55716	73809	55128
c2hy_asq_cfm	shellfish_allergy_score_until_4yo_positive	-0.4089	0.7343	-0.5568	0.5777	0.004	0.0048	0.0357	0.0027	4.89041	0.442623	0.00884575916259516	55716	73434	54903
c2hy_asq_cfm	soba_allergy_score_until_4yo_positive	-0.0935	0.2544	-0.3675	0.7132	-0.0029	0.005	0.0357	0.0105	4.89041	1.75	-0.00160727423493297	55716	73369	54852
c2hy_asq_cfm	soybean_allergy_score_until_4yo_positive	-0.0123	0.2844	-0.0432	0.9656	0.0015	0.0051	0.0357	0.0084	4.89041	1.29231	0.00200496678024111	55716	73434	54903
c2hy_asq_cfm	streptococcus_pyogenes_cum_4y	0.0219	0.3466	0.0631	0.9497	-5e-04	0.0052	0.0357	0.0062	4.89041	0.984127	-0.000966835971827082	56035	72598	51382
c2hy_asq_cfm	ucbb_0080001b	-0.0194	0.1484	-0.1308	0.8959	-0.0034	0.005	0.0357	0.029	4.89041	4.83333	-0.00344377003562805	55716	74494	55362
c2hy_asq_cfm	ucbb_0410001	-0.09	0.0634	-1.4191	0.1559	-0.0072	0.0065	0.0357	0.3582	4.89041	8.3109	0.00297987286111147	55716	64642	55162
c2hy_asq_cfm	ucbb_0420001	-0.0899	0.0608	-1.4776	0.1395	-0.0107	0.0063	0.0357	0.3484	4.89041	7.81166	-0.00203013923499919	55716	64701	55214
c2hy_asq_cfm	ucbb_0430001	0.0676	0.0613	1.103	0.27	-0.0282	0.0057	0.0357	0.2981	4.89041	4.26466	-0.0457501566297935	55716	64701	55214
c2hy_asq_cfm	ucbb_0450001	0.1306	0.089	1.4672	0.1423	-0.0061	0.0052	0.0357	0.0986	4.89041	10.9556	-0.0154247319991839	55716	64718	55229
c2hy_asq_cfm	ucbb_0460001	0.0785	0.0938	0.8363	0.403	0.0032	0.0052	0.0357	0.0956	4.89041	10.5055	-0.00118427865806752	55716	64700	55209
c2hy_asq_cfm	ucbb_0480001	-0.0643	0.0636	-1.011	0.312	-0.0064	0.0061	0.0357	0.3442	4.89041	7.23109	0.000210845966372482	55716	64700	55209
c2hy_asq_cfm	upper_respiratory_tract_infection_cum_2y	-0.0644	0.2003	-0.3212	0.7481	0.0197	0.0054	0.0357	0.018	4.89041	2.64706	0.0258869231565441	56035	79295	55741
c2hy_asq_cfm	urinary_tract_infections_cum_4y	NA	NA	NA	NA	-0.0019	0.0045	0.0357	-0.0027	4.89041	-0.442623	NA	56035	79399	55913
c2hy_asq_cfm	urticaria_cum_4y	-0.0867	0.261	-0.3321	0.7398	0.004	0.005	0.0357	0.0121	4.89041	1.77941	0.00673628567038769	56035	79780	56035
c2hy_asq_cfm	varicella_cum_4y	-0.0157	0.3886	-0.0405	0.9677	0.0188	0.0051	0.0357	0.0045	4.89041	0.642857	0.023093615504874	56035	79399	55913
c2hy_asq_cfm	wheat_allergy_score_until_4yo_positive	-0.0249	0.1549	-0.1608	0.8722	0.0043	0.0049	0.0357	0.0305	4.89041	4.55224	0.0060309809364168	55716	73434	54903
c2hy_asq_dproblem	BMI	0.0204	0.052	0.3934	0.694	5e-04	0.0071	0.0588	0.1732	7.08434	19.4607	-0.00176693656798975	61106	163835	0
c2hy_asq_dproblem	adenovirus_infection_cum_2y	0.3337	0.1699	1.9647	0.0494	0.0313	0.005	0.0588	0.0171	7.08434	2.71429	0.0269051039971049	59091	79295	58765
c2hy_asq_dproblem	allergic_conjunctivitis_cum_4y	0.0426	0.1654	0.2576	0.7967	0.016	0.005	0.0588	0.0162	7.08434	2.28169	0.018114002596935	59091	78297	58058
c2hy_asq_dproblem	allergic_conjunctivitis_or_rhinitis_or_hay_fever_cum_4y	0.0481	0.2225	0.216	0.829	0.0162	0.0051	0.0588	0.0086	7.08434	1.11688	0.0184128577040814	59091	79348	58792
c2hy_asq_dproblem	allergic_rhinitis_cum_4y	0.0106	0.18	0.0591	0.9529	0.0102	0.0052	0.0588	0.0126	7.08434	1.55556	0.0120552402250941	59091	78943	58493
c2hy_asq_dproblem	any_food_allergy_score_positive_until_4yo	-0.1259	0.1057	-1.1908	0.2337	0.0059	0.0054	0.0588	0.0548	7.08434	5.48	0.0150485011750758	56035	76280	54737
c2hy_asq_dproblem	asthma_cum_4y	0.04	0.1271	0.3145	0.7531	0.0179	0.0049	0.0588	0.0306	7.08434	3.1875	0.0199981333796603	59091	79780	59091
c2hy_asq_dproblem	atopic_dermatitis_cum_4y	-0.0338	0.0929	-0.3639	0.7159	4e-04	0.0051	0.0588	0.0633	7.08434	5.86111	0.00269189966304559	59091	79507	58903
c2hy_asq_dproblem	autistic_spectrum_disorder_and_pddnos_cum_4y	-0.51	0.2299	-2.218	0.0266	-0.156	0.0051	0.0588	0.0107	7.08434	1.94545	-0.174570758042625	59091	79399	58956
c2hy_asq_dproblem	bone_fracture_cum_4y	-0.3478	0.5196	-0.6693	0.5033	0.0073	0.0052	0.0588	0.0034	7.08434	0.548387	0.0138347011779764	59091	79399	58956
c2hy_asq_dproblem	breast_feeding_cessation_1m	0.0211	0.3433	0.0613	0.9511	-0.0319	0.0053	0.0588	0.004	7.08434	0.634921	-0.0528651079060972	59091	39080	30140
c2hy_asq_dproblem	breast_feeding_cessation_2m	4e-04	0.1775	0.0021	0.9983	-0.0357	0.0055	0.0588	0.0142	7.08434	2.18462	-0.0653489582216274	59091	33803	25352
c2hy_asq_dproblem	breast_feeding_cessation_3m	-0.0889	0.1943	-0.4574	0.6474	-0.038	0.0052	0.0588	0.0112	7.08434	1.77778	-0.0680427707281242	59091	32861	24653
c2hy_asq_dproblem	breast_feeding_cessation_age	-0.1573	0.185	-0.85	0.3953	0.0241	0.0051	0.0588	0.018	7.08434	2.14286	0.0494852369251908	59091	33893	25403
c2hy_asq_dproblem	breast_feeding_period_1y	8e-04	0.1566	0.0049	0.9961	0.06	0.0055	0.0588	0.0188	7.08434	2.84848	0.0728122994758842	59091	76379	57585
c2hy_asq_dproblem	c1hy_0030001b2	-0.2775	0.1937	-1.4323	0.152	0.0392	0.0045	0.0588	0.0102	7.08434	1.85455	0.0525427519683537	56035	68351	55239
c2hy_asq_dproblem	c1hy_0060002_checked	0.0678	0.0683	0.9935	0.3205	0.0238	0.0061	0.0588	0.1964	7.08434	12.1235	0.0226547779802653	56035	60213	51224
c2hy_asq_dproblem	c1hy_0070002b	0.1232	0.2277	0.5412	0.5884	-0.0169	0.0051	0.0588	0.0083	7.08434	1.40678	-0.0224298918592724	56035	61862	52512
c2hy_asq_dproblem	c1hy_0100001_2	-0.1364	0.1908	-0.7151	0.4745	-0.0066	0.0054	0.0588	0.0118	7.08434	1.81538	-0.00397285213431939	56035	61291	52097
c2hy_asq_dproblem	c1hy_0100001_3	-0.1827	0.1333	-1.3709	0.1704	0.0094	0.0052	0.0588	0.0295	7.08434	3.73418	0.0186175903271055	56035	64843	55636
c2hy_asq_dproblem	c1hy_0100001_4	NA	NA	NA	NA	-0.0017	0.0053	0.0588	-0.0043	7.08434	-0.767857	NA	56035	64763	55579
c2hy_asq_dproblem	c1hy_0100501_3	-0.0925	0.2766	-0.3344	0.7381	-0.0063	0.0052	0.0588	0.0065	7.08434	1.14035	-0.00542905607976805	56035	68351	55239
c2hy_asq_dproblem	c1hy_0100501_4	-0.6079	0.8734	-0.696	0.4864	-0.0088	0.0048	0.0588	0.0022	7.08434	0.407407	-0.00303904113393814	56035	68351	55239
c2hy_asq_dproblem	c1hy_0102001_3	NA	NA	NA	NA	4e-04	0.0049	0.0588	-0.0046	7.08434	-0.754098	NA	56035	70178	56035
c2hy_asq_dproblem	c1hy_0103001_3	-0.0743	0.1602	-0.4635	0.643	-0.0035	0.0052	0.0588	0.018	7.08434	3.33333	-0.00155989854474203	56035	70178	56035
c2hy_asq_dproblem	c1hy_0103501_2	-0.4021	0.1699	-2.3663	0.018	-0.0634	0.0056	0.0588	0.0212	7.08434	2.94444	-0.0592611635275129	56035	61849	52512
c2hy_asq_dproblem	c1hy_0103501_3	0.631	1.7788	0.3547	0.7228	-0.0179	0.0049	0.0588	0.0018	7.08434	0.295082	-0.0274000606350591	56035	61845	52512
c2hy_asq_dproblem	c1hy_0104001_2	-0.3767	0.1272	-2.9616	0.0031	-0.0351	0.0054	0.0588	0.0266	7.08434	4.09231	-0.0255463737973825	56035	61849	52512
c2hy_asq_dproblem	c1hy_0104001_3	NA	NA	NA	NA	-0.0025	0.0047	0.0588	-0.0029	7.08434	-0.508772	NA	56035	61845	52512
c2hy_asq_dproblem	c1hy_0104501_2	-0.4457	0.339	-1.315	0.1885	-0.0782	0.0054	0.0588	0.0064	7.08434	1.03226	-0.081711032528997	56035	61843	52512
c2hy_asq_dproblem	c1hy_0105001_2	-0.2683	0.1336	-2.0083	0.0446	-0.0879	0.0052	0.0588	0.028	7.08434	4.24242	-0.0916412332005059	56035	61844	52512
c2hy_asq_dproblem	c1hy_0105001_3	NA	NA	NA	NA	0.0095	0.005	0.0588	-0.003	7.08434	-0.491803	NA	56035	61844	52512
c2hy_asq_dproblem	c1hy_0240001_1	0.6387	0.532	1.2006	0.2299	0.0442	0.0051	0.0588	0.0045	7.08434	0.725806	0.0404562399404244	56035	61844	52512
c2hy_asq_dproblem	c1hy_0240001_2	-0.6011	0.4151	-1.4482	0.1476	-0.0381	0.0051	0.0588	0.0057	7.08434	0.890625	-0.032776262092061	56035	61845	52512
c2hy_asq_dproblem	c1hy_0250001_1	0.1305	0.131	0.9964	0.319	0.0468	0.0054	0.0588	0.0278	7.08434	3.80822	0.0493309735922096	56035	61845	52512
c2hy_asq_dproblem	c1hy_0250001_2	0.2267	0.1836	1.2347	0.2169	-0.0074	0.0051	0.0588	0.0162	7.08434	2.41791	-0.0159298798906164	56035	61143	51986
c2hy_asq_dproblem	c1hy_0250001_3	-0.0076	0.1096	-0.0693	0.9447	-0.0346	0.0052	0.0588	0.0352	7.08434	5.10145	-0.040341426056417	56035	61845	52512
c2hy_asq_dproblem	c1hy_0380101_1	NA	NA	NA	NA	-0.0236	0.0056	0.0588	-0.0018	7.08434	-0.295082	NA	56035	61849	52512
c2hy_asq_dproblem	c1hy_0380101_2	-0.0164	0.2214	-0.0743	0.9408	-0.0088	0.0056	0.0588	0.0101	7.08434	1.68333	-0.00980638364624933	56035	61845	52512
c2hy_asq_dproblem	c1hy_0380101_3	NA	NA	NA	NA	0.0222	0.0048	0.0588	-7e-04	7.08434	-0.106061	NA	56035	61849	52512
c2hy_asq_dproblem	c1hy_0380101_4	NA	NA	NA	NA	0.0031	0.0051	0.0588	-2e-04	7.08434	-0.03125	NA	56035	61849	52512
c2hy_asq_dproblem	c1hy_0493002b	-0.1272	0.348	-0.3657	0.7146	-0.0072	0.0051	0.0588	0.0045	7.08434	0.789474	-0.0062021983567921	56035	61862	52512
c2hy_asq_dproblem	c1hy_asq_total	0.8152	0.0667	12.2276	2.2128e-34	0.4465	0.0064	0.0588	0.0772	7.08434	8.21277	0.487874692279808	56035	71319	55389
c2hy_asq_dproblem	c1hy_bed_time	0.0364	0.1445	0.2522	0.8009	-0.0586	0.0054	0.0588	0.0269	7.08434	3.68493	-0.0721798921219159	59091	78335	58952
c2hy_asq_dproblem	c1hy_bmi	-0.0082	0.0667	-0.1236	0.9016	0.0212	0.0056	0.0588	0.1847	7.08434	13.2878	0.0286662580001533	56035	70924	55097
c2hy_asq_dproblem	c1hy_nap_count	0.2017	0.1761	1.1453	0.2521	-0.0392	0.0053	0.0588	0.0165	7.08434	2.46269	-0.0536177730645769	59091	77997	58742
c2hy_asq_dproblem	c1hy_night_wake_up_count	0.02	0.1337	0.1494	0.8812	-0.0188	0.0054	0.0588	0.0287	7.08434	4.28358	-0.0236483203833484	59091	77462	58374
c2hy_asq_dproblem	c1hy_psi_cf	-0.3837	0.1327	-2.892	0.0038	-0.1467	0.0046	0.0588	0.0264	7.08434	4.125	-0.156795472081061	56035	61118	51964
c2hy_asq_dproblem	c1hy_sleep_time_day	0.2086	0.1626	1.2829	0.1995	-0.047	0.0052	0.0588	0.0195	7.08434	3.25	-0.0639300916825494	59091	77901	58671
c2hy_asq_dproblem	c1hy_sleep_time_night	-0.0554	0.1499	-0.3699	0.7115	0.0817	0.0058	0.0588	0.0231	7.08434	3.34783	0.100625951225323	59091	77908	58693
c2hy_asq_dproblem	c1hy_total_sleep_time	0.247	0.2449	1.0085	0.3132	0.0094	0.0048	0.0588	0.01	7.08434	1.5873	0.00504698901482491	59091	78065	58781
c2hy_asq_dproblem	c1hy_wake_up_time	0.0506	0.0914	0.5543	0.5794	-0.0543	0.0057	0.0588	0.0699	7.08434	9.07792	-0.0704454414552498	59091	78335	58952
c2hy_asq_dproblem	c1y_0010001_1	NA	NA	NA	NA	NA	NA	0.0588	2e-04	7.08434	0.0350877	NA	56035	71814	54034
c2hy_asq_dproblem	c1y_0010001_3	NA	NA	NA	NA	-0.012	0.005	0.0588	-4e-04	7.08434	-0.0677966	NA	56035	38984	30578
c2hy_asq_dproblem	c1y_0080104_checked	0.0532	0.0762	0.6978	0.4853	0.0131	0.0055	0.0588	0.1944	7.08434	9.21327	0.0105276981215514	56035	60213	51224
c2hy_asq_dproblem	c1y_0080204_checked	-0.0393	0.0609	-0.6446	0.5192	0.0256	0.0063	0.0588	0.2505	7.08434	11.0841	0.0402420683607769	56035	60213	51224
c2hy_asq_dproblem	c1y_0090005b	NA	NA	NA	NA	-0.0305	0.0055	0.0588	-0.0013	7.08434	-0.188406	NA	56035	68351	55239
c2hy_asq_dproblem	c1y_0170001_1	-0.1722	0.175	-0.9837	0.3252	-5e-04	0.0052	0.0588	0.0144	7.08434	2.18182	0.00451985618480699	56035	52971	41432
c2hy_asq_dproblem	c1y_0170001_1_3	-0.0554	0.0965	-0.5737	0.5662	-0.0071	0.0053	0.0588	0.0501	7.08434	5.16495	-0.00563164300280495	59091	75470	56907
c2hy_asq_dproblem	c1y_0170001_3	0.0113	0.1448	0.078	0.9378	-0.0077	0.0052	0.0588	0.0238	7.08434	3.05128	-0.0100563200201545	56035	60310	48567
c2hy_asq_dproblem	c1y_0210001_1	0.455	0.264	1.7238	0.0847	0.0507	0.0056	0.0588	0.0085	7.08434	1.25	0.0503568573718754	56035	61559	50626
c2hy_asq_dproblem	c1y_0210001_2	-0.4757	0.2697	-1.7641	0.0777	-0.0469	0.0056	0.0588	0.0083	7.08434	1.23881	-0.0458250393410475	56035	58782	49135
c2hy_asq_dproblem	c1y_0220001_1	0.1399	0.151	0.927	0.354	0.0259	0.0053	0.0588	0.0185	7.08434	3.13559	0.0255212872874718	56035	59324	51239
c2hy_asq_dproblem	c1y_0220001_2	0.1608	0.1771	0.9081	0.3638	0.0112	0.0051	0.0588	0.016	7.08434	2.38806	0.00807625619333947	56035	60039	51134
c2hy_asq_dproblem	c1y_0220001_3	-0.2813	0.1066	-2.6384	0.0083	-0.0247	0.0056	0.0588	0.0414	7.08434	6.27273	-0.0150754926797892	56035	59184	50443
c2hy_asq_dproblem	c1y_1_bmi	-0.0195	0.0666	-0.2927	0.7697	0.0383	0.0054	0.0588	0.2582	7.08434	13.1066	0.0577341736119494	56035	80264	56035
c2hy_asq_dproblem	c1y_2_bmi	0.0034	0.0606	0.0563	0.9551	0.0255	0.0057	0.0588	0.282	7.08434	17.4074	0.0364845116172216	56035	79735	56013
c2hy_asq_dproblem	c1y_asq_total	0.592	0.0661	8.9564	3.3538e-19	0.3551	0.0067	0.0588	0.1088	7.08434	11.6989	0.407050372334919	56035	69837	52871
c2hy_asq_dproblem	c1y_bed_time	0.1979	0.2068	0.9573	0.3384	-0.0532	0.0054	0.0588	0.0129	7.08434	2.01562	-0.0696658143042914	59091	78209	58617
c2hy_asq_dproblem	c1y_nap_count	0.1649	0.1454	1.1341	0.2567	-0.0153	0.0054	0.0588	0.0192	7.08434	3.04762	-0.0242318155165522	59091	78217	58630
c2hy_asq_dproblem	c1y_night_wake_up_count	-0.0636	0.1378	-0.4615	0.6444	-0.0278	0.0052	0.0588	0.0191	7.08434	3.03175	-0.0315994724050364	59091	76690	57594
c2hy_asq_dproblem	c1y_sleep_time_day	0.1086	0.1448	0.7502	0.4531	-0.0227	0.0053	0.0588	0.0204	7.08434	3.2381	-0.0312431729476903	59091	77970	58723
c2hy_asq_dproblem	c1y_sleep_time_night	-0.0544	0.1294	-0.4208	0.6739	0.0887	0.0057	0.0588	0.029	7.08434	4.26471	0.109665771690801	59091	77835	58635
c2hy_asq_dproblem	c1y_total_sleep_time	0.0906	0.1261	0.7183	0.4726	0.0362	0.0053	0.0588	0.0279	7.08434	4.5	0.0399005949431448	59091	77968	58733
c2hy_asq_dproblem	c1y_wake_up_time	0.0174	0.1004	0.1731	0.8625	-0.0427	0.0054	0.0588	0.063	7.08434	8.87324	-0.0545855105434656	59091	75758	56909
c2hy_asq_dproblem	c2hy_0030002_checked	0.0507	0.0609	0.832	0.4054	0.0407	0.0064	0.0588	0.2841	7.08434	13.4645	0.0515691602195704	56035	78089	55075
c2hy_asq_dproblem	c2hy_0040401b	NA	NA	NA	NA	-0.024	0.0046	0.0588	-0.0044	7.08434	-0.733333	NA	56035	61862	52512
c2hy_asq_dproblem	c2hy_asq_epersonal	0.6261	0.0619	10.1174	4.6255e-24	0.5251	0.0067	0.0588	0.0734	7.08434	8.24719	0.622767928188624	56035	78062	55770
c2hy_asq_dproblem	c2hy_asq_total	0.9336	0.0272	34.3494	1.4373e-258	0.8099	0.0073	0.0588	0.0765	7.08434	8.89535	0.940862494794684	56035	74494	55679
c2hy_asq_dproblem	c2hy_bmi	-0.0274	0.0622	-0.4401	0.6599	0.0053	0.0058	0.0588	0.2398	7.08434	16.2027	0.0108798620928331	56035	69458	55577
c2hy_asq_dproblem	c2hy_psi_cf	-0.3535	0.1327	-2.6644	0.0077	-0.2133	0.0047	0.0588	0.0273	7.08434	4.33333	-0.236254582690182	56035	61118	51964
c2hy_asq_dproblem	c2y_0030002_checked	-0.0017	0.0599	-0.0282	0.9775	0.0505	0.0062	0.0588	0.2606	7.08434	11.8455	0.0725181415602791	56035	79676	55972
c2hy_asq_dproblem	c2y_0070301b	NA	NA	NA	NA	-0.042	0.0048	0.0588	-2e-04	7.08434	-0.0338983	NA	56035	61862	52512
c2hy_asq_dproblem	c2y_0080001_1	-0.1629	0.1704	-0.9557	0.3392	0.0135	0.0058	0.0588	0.0208	7.08434	3.25	0.0216992570089472	56035	61849	52512
c2hy_asq_dproblem	c2y_0080001_2	0.2069	0.1489	1.3889	0.1649	0.0249	0.0056	0.0588	0.0219	7.08434	3.47619	0.0213558768322647	56035	61849	52512
c2hy_asq_dproblem	c2y_0090001b2	NA	NA	NA	NA	0.0352	0.0054	0.0588	-0.008	7.08434	-1.37931	NA	56035	61862	52512
c2hy_asq_dproblem	c2y_0100001_2	0.0259	0.1697	0.1524	0.8789	-0.0049	0.0056	0.0588	0.0196	7.08434	2.9697	-0.00664141721509736	56035	69461	55577
c2hy_asq_dproblem	c2y_0100001_3	-0.2186	0.1564	-1.3981	0.1621	0.0042	0.0049	0.0588	0.0195	7.08434	2.70833	0.0126163271330777	56035	69328	55488
c2hy_asq_dproblem	c2y_0100001_4	-0.4222	0.3067	-1.3763	0.1687	0.0023	0.0054	0.0588	0.008	7.08434	1.25	0.0121509829242666	56035	69297	55463
c2hy_asq_dproblem	c2y_0100501_3	-0.3101	0.2152	-1.4411	0.1496	-0.0013	0.0052	0.0588	0.0093	7.08434	1.55	0.0059963103063737	56035	69223	55405
c2hy_asq_dproblem	c2y_0102001_3	NA	NA	NA	NA	-0.0064	0.0051	0.0588	-5e-04	7.08434	-0.0877193	NA	56035	69258	55431
c2hy_asq_dproblem	c2y_0103501_2	-0.5132	0.1872	-2.7411	0.0061	-0.0677	0.0055	0.0588	0.0157	7.08434	2.34328	-0.0628566864927186	56035	69212	55407
c2hy_asq_dproblem	c2y_0103501_3	NA	NA	NA	NA	NA	NA	0.0588	5e-04	7.08434	0.0833333	NA	56035	69260	55444
c2hy_asq_dproblem	c2y_0104001_2	-0.3209	0.155	-2.07	0.0385	-0.0426	0.0056	0.0588	0.0185	7.08434	2.68116	-0.0387960591112185	56035	69261	55437
c2hy_asq_dproblem	c2y_0104001_3	NA	NA	NA	NA	-0.0027	0.0051	0.0588	-0.0028	7.08434	-0.491228	NA	56035	69210	55394
c2hy_asq_dproblem	c2y_0104501_2	NA	NA	NA	NA	-0.0591	0.0051	0.0588	-0.009	7.08434	-1.55172	NA	56035	67753	54844
c2hy_asq_dproblem	c2y_0105001_2	-0.4062	0.1421	-2.8581	0.0043	-0.0938	0.005	0.0588	0.0227	7.08434	3.28986	-0.0944430725308538	56035	67701	54804
c2hy_asq_dproblem	c2y_0105001_3	-0.1319	0.4647	-0.2838	0.7765	0.01	0.0055	0.0588	0.0027	7.08434	0.457627	0.0133188759146908	56035	67637	54762
c2hy_asq_dproblem	c2y_asq_total	0.9471	0.0528	17.9343	6.3683e-72	0.546	0.0064	0.0588	0.079	7.08434	8.97727	0.599984179662237	56035	71319	55389
c2hy_asq_dproblem	c2y_bmi	-0.0248	0.0585	-0.4231	0.6722	0.0082	0.0056	0.0588	0.237	7.08434	16.4583	0.0164349722528989	56035	43468	36791
c2hy_asq_dproblem	c3hy_asq_acomu	0.972	0.072	13.5073	1.4168e-41	0.4832	0.0061	0.0588	0.0435	7.08434	5.50633	0.70882263425636	56035	45835	33931
c2hy_asq_dproblem	c3hy_asq_bgm	0.6003	0.0807	7.4392	1.0133e-13	0.3055	0.0057	0.0588	0.0563	7.08434	7.40789	0.447936827006478	56035	45692	33848
c2hy_asq_dproblem	c3hy_asq_cfm	0.7497	0.0767	9.7726	1.4757e-22	0.3941	0.0053	0.0588	0.0529	7.08434	6.78205	0.440463464549741	56035	73666	55324
c2hy_asq_dproblem	c3hy_asq_dproblem	0.9751	0.078	12.4939	8.0626e-36	0.4503	0.0055	0.0588	0.0431	7.08434	5.4557	0.532488367588306	56035	60292	47208
c2hy_asq_dproblem	c3hy_asq_epersonal	0.7267	0.0826	8.7949	1.4311e-18	0.408	0.0056	0.0588	0.0429	7.08434	4.98837	0.443883352242365	56035	69669	55685
c2hy_asq_dproblem	c3hy_asq_total	0.931	0.0535	17.3885	1.0091e-67	0.5291	0.006	0.0588	0.0646	7.08434	8.17722	0.593177690075645	56035	74494	55679
c2hy_asq_dproblem	c3hy_bmi	-0.0205	0.0569	-0.3601	0.7187	0.007	0.0059	0.0588	0.2701	7.08434	16.3697	0.0125972459039307	56035	69458	55577
c2hy_asq_dproblem	c3hy_psi_cf	-0.444	0.1109	-4.0045	6.2161e-05	-0.1986	0.0048	0.0588	0.0334	7.08434	4.07317	-0.213892211784142	56035	61089	51945
c2hy_asq_dproblem	c3y_0030002_checked	0.033	0.0569	0.5803	0.5617	0.0389	0.0063	0.0588	0.3134	7.08434	14.3105	0.0666840532809353	56035	45836	33940
c2hy_asq_dproblem	c3y_0040001_1	0.297	0.2532	1.173	0.2408	0.0239	0.0052	0.0588	0.0083	7.08434	1.22059	0.0210128875165451	56035	67658	54783
c2hy_asq_dproblem	c3y_0040001_2	-0.2856	0.2131	-1.3402	0.1802	-0.0193	0.005	0.0588	0.0111	7.08434	1.65672	-0.0149309261364644	56035	67613	54742
c2hy_asq_dproblem	c3y_0050001_1	0.0592	0.1474	0.4016	0.688	0.0379	0.0055	0.0588	0.022	7.08434	3.18841	0.0421775670883575	56035	67669	54790
c2hy_asq_dproblem	c3y_0050001_2	0.3439	0.2609	1.3182	0.1874	0.0034	0.0054	0.0588	0.0089	7.08434	1.28986	-0.00418967980658252	56035	67682	54804
c2hy_asq_dproblem	c3y_0050001_3	-0.0339	0.1079	-0.3139	0.7536	-0.0259	0.005	0.0588	0.0435	7.08434	6.30435	-0.0288733478657455	56035	67658	54783
c2hy_asq_dproblem	c3y_0100301b	0.4456	0.5203	0.8566	0.3917	-0.0225	0.0048	0.0588	0.0041	7.08434	0.554054	-0.0332027725376694	56035	61862	52512
c2hy_asq_dproblem	c3y_0110001_3	-0.0367	0.1484	-0.2472	0.8047	-6.766e-05	0.005	0.0588	0.0212	7.08434	2.90411	0.00127361357580263	56035	64819	55615
c2hy_asq_dproblem	c3y_0110501_3	-0.0468	0.5282	-0.0886	0.9294	-0.0144	0.0053	0.0588	0.0021	7.08434	0.368421	-0.0155696192126954	56035	64752	55570
c2hy_asq_dproblem	c3y_0112001_3	NA	NA	NA	NA	-0.0159	0.0051	0.0588	-0.0015	7.08434	-0.254237	NA	56035	64676	55510
c2hy_asq_dproblem	c3y_0113501_2	-0.5476	0.521	-1.051	0.2933	-0.0653	0.0052	0.0588	0.0043	7.08434	0.661538	-0.0641471768956184	56035	64687	55524
c2hy_asq_dproblem	c3y_0113501_3	NA	NA	NA	NA	-0.0212	0.0054	0.0588	-0.0015	7.08434	-0.217391	NA	56035	64642	55473
c2hy_asq_dproblem	c3y_0114001_2	0.0135	0.3451	0.0392	0.9688	-0.0455	0.0052	0.0588	0.0042	7.08434	0.591549	-0.0511824377628822	56035	64701	55528
c2hy_asq_dproblem	c3y_0114001_3	NA	NA	NA	NA	-0.0124	0.005	0.0588	-0.0047	7.08434	-0.783333	NA	56035	64718	55544
c2hy_asq_dproblem	c3y_0114501_2	NA	NA	NA	NA	-0.0632	0.0049	0.0588	-0.0038	7.08434	-0.666667	NA	56035	64700	55522
c2hy_asq_dproblem	c3y_0115001_2	-0.5004	0.1851	-2.7038	0.0069	-0.0884	0.0052	0.0588	0.0175	7.08434	2.46479	-0.0867419898536002	56035	61264	52073
c2hy_asq_dproblem	c3y_0115001_3	0.6862	1.8593	0.3691	0.7121	-0.0105	0.0051	0.0588	0.0016	7.08434	0.231884	-0.0190586462903164	56035	61195	52022
c2hy_asq_dproblem	c3y_0280201b	0.4698	0.4877	0.9632	0.3354	0.0175	0.0056	0.0588	0.0051	7.08434	0.689189	0.0118690915959019	56035	61862	52512
c2hy_asq_dproblem	c3y_0280301b	NA	NA	NA	NA	0.0157	0.0051	0.0588	-0.0041	7.08434	-0.602941	NA	56035	61862	52512
c2hy_asq_dproblem	c3y_0280501b	0.1994	0.2486	0.8022	0.4225	0.0155	0.0052	0.0588	0.0089	7.08434	1.27143	0.0132705735605833	56035	61862	52512
c2hy_asq_dproblem	c3y_0280601b	0.575	0.4483	1.2825	0.1997	0.0242	0.0053	0.0588	0.0065	7.08434	0.866667	0.0154470168906712	56035	65116	55840
c2hy_asq_dproblem	c3y_0280901b	NA	NA	NA	NA	-0.0068	0.0051	0.0588	-0.0038	7.08434	-0.520548	NA	56035	61679	52381
c2hy_asq_dproblem	c3y_0600101_1	NA	NA	NA	NA	-0.0257	0.0053	0.0588	-0.01	7.08434	-1.5625	NA	56035	61095	51940
c2hy_asq_dproblem	c3y_0600101_2	NA	NA	NA	NA	NA	NA	0.0588	0.001	7.08434	0.15625	NA	56035	61156	51992
c2hy_asq_dproblem	c3y_0600101_3	NA	NA	NA	NA	0.0353	0.0058	0.0588	-0.0012	7.08434	-0.181818	NA	56035	61118	51964
c2hy_asq_dproblem	c3y_0600101_4	NA	NA	NA	NA	0.0029	0.0051	0.0588	-0.0052	7.08434	-0.787879	NA	56035	61089	51945
c2hy_asq_dproblem	c3y_asq_acomu	0.8712	0.0651	13.3817	7.7404e-41	0.5287	0.0065	0.0588	0.0538	7.08434	6.725	0.612389618548733	56035	78071	55780
c2hy_asq_dproblem	c3y_asq_bgm	0.7463	0.0805	9.2678	1.9007e-20	0.331	0.0053	0.0588	0.05	7.08434	5.88235	0.372275794872382	56035	78071	55780
c2hy_asq_dproblem	c3y_asq_cfm	0.7152	0.0815	8.7727	1.7449e-18	0.4137	0.0057	0.0588	0.0484	7.08434	6.36842	0.637593034446105	56035	43650	31891
c2hy_asq_dproblem	c3y_asq_dproblem	0.9878	0.0659	14.9944	7.9914e-51	0.5116	0.006	0.0588	0.0531	7.08434	6.39759	0.781942813699056	56035	43650	31891
c2hy_asq_dproblem	c3y_asq_epersonal	0.8273	0.0764	10.8349	2.3513e-27	0.4542	0.0058	0.0588	0.0544	7.08434	6.55422	0.697034045899074	56035	43650	31891
c2hy_asq_dproblem	c3y_asq_total	0.9785	0.0532	18.378	1.9703e-75	0.5688	0.0063	0.0588	0.0674	7.08434	8.53165	0.638732641434938	56035	74494	55679
c2hy_asq_dproblem	c3y_bed_time	-0.1889	0.1294	-1.4601	0.1443	-0.0314	0.0052	0.0588	0.0309	7.08434	4.29167	-0.040661263388798	59091	39706	32440
c2hy_asq_dproblem	c3y_bmi	-0.0259	0.0572	-0.4525	0.6509	-8.7759e-05	0.0058	0.0588	0.2654	7.08434	15.7976	0.00377262722163564	56035	69458	55577
c2hy_asq_dproblem	c3y_nap_count	-0.1407	0.1615	-0.8714	0.3835	0.0099	0.0052	0.0588	0.0206	7.08434	3.12121	0.0205388657906873	59091	43845	33996
c2hy_asq_dproblem	c3y_night_wake_up_count	-0.0037	0.1456	-0.0254	0.9798	-0.0025	0.0051	0.0588	0.0214	7.08434	2.77922	-0.00373697156397554	59091	39997	32692
c2hy_asq_dproblem	c3y_sleep_time_day	-0.2165	0.1608	-1.3464	0.1782	-0.0111	0.0052	0.0588	0.0233	7.08434	3.32857	-0.00505350498064763	59091	78465	58779
c2hy_asq_dproblem	c3y_sleep_time_night	0.0523	0.1242	0.4209	0.6739	0.0571	0.0053	0.0588	0.0351	7.08434	4.94366	0.066900814535184	59091	78538	58821
c2hy_asq_dproblem	c3y_total_sleep_time	-0.1787	0.2175	-0.8214	0.4114	0.0333	0.0049	0.0588	0.0118	7.08434	1.84375	0.0448910542420267	59091	77269	58314
c2hy_asq_dproblem	c3y_wake_up_time	-0.0306	0.0881	-0.3469	0.7286	-0.0522	0.006	0.0588	0.0777	7.08434	9.03488	-0.061247440517941	59091	73600	58216
c2hy_asq_dproblem	c4y_0042102b	0.3054	0.1026	2.9765	0.0029	-0.0175	0.0052	0.0588	0.0495	7.08434	5.625	-0.0379822012594984	56035	66800	55051
c2hy_asq_dproblem	c4y_0060301b	0.9542	2.1962	0.4345	0.6639	-0.0231	0.0049	0.0588	0.0017	7.08434	0.261538	-0.0363310690419918	56035	66687	54995
c2hy_asq_dproblem	c4y_0070001_3	-0.123	0.2113	-0.5819	0.5606	-0.003	0.0049	0.0588	0.0123	7.08434	1.5375	-5.78177860553276e-05	56035	61862	52512
c2hy_asq_dproblem	c4y_0070501_3	-0.2273	0.503	-0.4519	0.6514	-0.0125	0.0044	0.0588	0.0028	7.08434	0.444444	-0.0114559435745764	56035	61862	52512
c2hy_asq_dproblem	c4y_0073501_2	-0.0863	0.1371	-0.6294	0.5291	-0.058	0.0054	0.0588	0.0278	7.08434	3.97143	-0.0643341834807463	56035	61862	52512
c2hy_asq_dproblem	c4y_0073501_3	NA	NA	NA	NA	-0.0122	0.005	0.0588	-0.0024	7.08434	-0.347826	NA	56035	61862	52512
c2hy_asq_dproblem	c4y_0074001_2	-0.3256	0.2546	-1.2788	0.201	-0.0478	0.005	0.0588	0.0094	7.08434	1.25333	-0.0475758717356363	56035	61862	52512
c2hy_asq_dproblem	c4y_0075001_2	-0.6603	1.329	-0.4968	0.6193	-0.0845	0.0049	0.0588	0.0023	7.08434	0.315068	-0.0898443271909084	56035	61862	52512
c2hy_asq_dproblem	c4y_0075001_3	NA	NA	NA	NA	NA	NA	0.0588	0.0017	7.08434	0.257576	NA	56035	61862	52512
c2hy_asq_dproblem	c4y_0075501_2	-1	5.1049	-0.2347	0.8144	-0.087	0.0051	0.0588	0.0019	7.08434	0.253333	-0.08757414151586	56035	61862	52512
c2hy_asq_dproblem	c4y_0075501_3	-0.5825	0.3458	-1.6847	0.0921	0.01	0.0049	0.0588	0.008	7.08434	1.17647	0.0246781598563809	56035	61862	52512
c2hy_asq_dproblem	c4y_0310401b	NA	NA	NA	NA	0.0204	0.0053	0.0588	-0.0049	7.08434	-0.544444	NA	56035	68351	55239
c2hy_asq_dproblem	c4y_0310901b	-0.0774	0.2304	-0.3358	0.7371	0.0061	0.0054	0.0588	0.0128	7.08434	1.52381	0.00930205249638018	56035	68056	55048
c2hy_asq_dproblem	c4y_0490001_1	0.1092	0.2038	0.536	0.592	0.0523	0.0051	0.0588	0.0125	7.08434	1.66667	0.0577074551710022	56035	68351	55239
c2hy_asq_dproblem	c4y_0490001_2	-0.0857	0.2319	-0.3695	0.7118	-0.0577	0.0051	0.0588	0.0097	7.08434	1.34722	-0.0648388420891476	56035	68351	55239
c2hy_asq_dproblem	c4y_0490001_3	-0.3183	1.7049	-0.1867	0.8519	-0.0011	0.005	0.0588	0.0014	7.08434	0.208955	0.00170768180487108	56035	68351	55239
c2hy_asq_dproblem	c4y_asq_acomu	0.9157	0.0734	12.4785	9.778e-36	0.4184	0.0057	0.0588	0.058	7.08434	6.59091	0.441862855477326	56035	69712	55694
c2hy_asq_dproblem	c4y_asq_bgm	0.5938	0.0846	7.0209	2.2043e-12	0.3377	0.0054	0.0588	0.0502	7.08434	6.12195	0.365694468162383	56035	70145	56007
c2hy_asq_dproblem	c4y_asq_cfm	0.651	0.0769	8.462	2.6283e-17	0.38	0.005	0.0588	0.0527	7.08434	6.3494	0.414594376875879	56035	67528	54651
c2hy_asq_dproblem	c4y_asq_dproblem	0.8055	0.0889	9.0604	1.3001e-19	0.423	0.0059	0.0588	0.0419	7.08434	5.2375	0.473527317301535	56035	63889	51689
c2hy_asq_dproblem	c4y_asq_epersonal	0.7966	0.1172	6.7979	1.0618e-11	0.3667	0.0055	0.0588	0.0279	7.08434	3.44444	0.401826506380355	56035	63432	52475
c2hy_asq_dproblem	c4y_asq_total	0.8881	0.0654	13.5813	5.1682e-42	0.4854	0.0059	0.0588	0.0553	7.08434	6.28409	0.552838269156509	56035	55299	47243
c2hy_asq_dproblem	c4y_bmi	0.0356	0.0566	0.6285	0.5297	4e-04	0.0054	0.0588	0.2773	7.08434	16.7048	-0.00496737993548704	56035	69458	55577
c2hy_asq_dproblem	c6m_0010201_1	-0.0194	0.1692	-0.1148	0.9086	-0.0106	0.005	0.0588	0.0218	7.08434	1.87931	-0.0131761470126237	56035	71674	50367
c2hy_asq_dproblem	c6m_0010201_2	-0.2771	0.2229	-1.2432	0.2138	0.0053	0.0051	0.0588	0.016	7.08434	1.64948	0.0158029786153738	56035	70970	49819
c2hy_asq_dproblem	c6m_0010201_3	-0.0823	0.4071	-0.2022	0.8397	-7e-04	0.0051	0.0588	0.0042	7.08434	0.466667	0.000472886207149832	56035	79712	55992
c2hy_asq_dproblem	c6m_0010201_5	0.1371	0.1534	0.8935	0.3716	0.0139	0.0053	0.0588	0.0312	7.08434	2.88889	0.0168349922383979	56035	40817	30288
c2hy_asq_dproblem	c6m_0020001_1	0.061	0.1751	0.3482	0.7277	0.0583	0.0054	0.0588	0.0142	7.08434	1.97222	0.0684743690344354	56035	67970	53130
c2hy_asq_dproblem	c6m_0020001_2	-0.0237	0.3285	-0.0721	0.9426	-0.0147	0.0052	0.0588	0.0029	7.08434	0.467742	-0.0170455549450709	56035	64328	52464
c2hy_asq_dproblem	c6m_0020001_3	-0.1416	0.192	-0.7377	0.4607	-0.0534	0.0054	0.0588	0.0132	7.08434	1.97015	-0.0535258135187109	56035	60593	56035
c2hy_asq_dproblem	c6m_0040108b	NA	NA	NA	NA	0.0089	0.005	0.0588	-0.0074	7.08434	-0.795699	NA	56035	68351	55239
c2hy_asq_dproblem	c6m_0040109b	NA	NA	NA	NA	NA	NA	0.0588	3e-04	7.08434	0.0333333	NA	56035	68351	55239
c2hy_asq_dproblem	c6m_0040110b	0.3145	0.1743	1.8048	0.0711	0.0051	0.0049	0.0588	0.0225	7.08434	2.29592	-0.00596918259140865	56035	68351	55239
c2hy_asq_dproblem	c6m_0040111b	0.7654	0.6987	1.0955	0.2733	-0.0023	0.0049	0.0588	0.0059	7.08434	0.641304	-0.017402253918925	56035	68351	55239
c2hy_asq_dproblem	c6m_0070103_checked	-1e-04	0.0596	-0.0017	0.9986	0.0331	0.0066	0.0588	0.2189	7.08434	12.3672	0.0434943956908465	56035	61089	51945
c2hy_asq_dproblem	c6m_0090001b	0.1361	0.3836	0.3547	0.7228	-0.0294	0.0052	0.0588	0.0033	7.08434	0.611111	-0.0359653548553143	56035	68351	55239
c2hy_asq_dproblem	c6m_0170001_1	0.7438	0.4239	1.7544	0.0794	0.0469	0.0049	0.0588	0.0062	7.08434	1.05085	0.0399374683631069	56035	62863	52692
c2hy_asq_dproblem	c6m_0170001_2	-0.6589	0.2715	-2.4271	0.0152	-0.0436	0.0049	0.0588	0.0098	7.08434	1.66102	-0.0343462513620576	56035	61277	52167
c2hy_asq_dproblem	c6m_0180001_1	-0.0392	0.111	-0.3535	0.7237	0.0071	0.0054	0.0588	0.0403	7.08434	5.30263	0.0101330017001311	56035	62924	54595
c2hy_asq_dproblem	c6m_0180001_2	0.3091	0.1678	1.8424	0.0654	0.0081	0.0049	0.0588	0.0164	7.08434	2.44776	-0.000576391238219961	56035	60951	52341
c2hy_asq_dproblem	c6m_0180001_3	-0.3088	0.1586	-1.9465	0.0516	-0.0035	0.0053	0.0588	0.0213	7.08434	3.13235	0.00726736210762865	56035	59290	51029
c2hy_asq_dproblem	c6m_0220001_1	0.1039	0.2701	0.3846	0.7005	-0.0011	0.0048	0.0588	0.0043	7.08434	0.796296	-0.00306415925359164	56035	79490	55862
c2hy_asq_dproblem	c6m_0380001_1	-0.4051	0.5119	-0.7914	0.4287	-0.0034	0.0053	0.0588	0.003	7.08434	0.566038	0.00133791280485553	56035	77888	54995
c2hy_asq_dproblem	c6m_asq_total	0.4277	0.0781	5.4762	4.345e-08	0.2123	0.0063	0.0588	0.0766	7.08434	9.34146	0.238654563967276	56035	69837	52871
c2hy_asq_dproblem	c6m_bed_time	-0.1003	0.1598	-0.6275	0.5304	-0.0195	0.0054	0.0588	0.0177	7.08434	2.85484	-0.0260928060605458	59091	46463	36073
c2hy_asq_dproblem	c6m_bmi	0.0507	0.0509	0.9963	0.3191	0.0405	0.0059	0.0588	0.2613	7.08434	18.2727	0.0588062741370251	56035	41872	35463
c2hy_asq_dproblem	c6m_nap_count	-0.1084	0.1466	-0.7396	0.4596	0.0228	0.0053	0.0588	0.0172	7.08434	3.07143	0.0377345325606819	59091	47286	36694
c2hy_asq_dproblem	c6m_night_wake_up_count	-0.0029	0.1505	-0.0191	0.9848	-0.0151	0.0053	0.0588	0.0195	7.08434	3.36207	-0.0219414353866117	59091	50028	38770
c2hy_asq_dproblem	c6m_sleep_time_day	0.1631	0.1452	1.1235	0.2612	-0.0061	0.005	0.0588	0.0205	7.08434	3.53448	-0.0143516921772275	59091	55465	43022
c2hy_asq_dproblem	c6m_sleep_time_night	0.085	0.1508	0.5634	0.5731	0.072	0.0056	0.0588	0.0187	7.08434	2.92188	0.105663215662482	59091	46817	36286
c2hy_asq_dproblem	c6m_total_sleep_time	0.1975	0.1874	1.0537	0.292	0.036	0.0051	0.0588	0.0138	7.08434	2.3	0.0364635442696738	59091	73768	58318
c2hy_asq_dproblem	c6m_wake_up_time	0.0418	0.1038	0.4024	0.6874	-0.0103	0.0051	0.0588	0.0394	7.08434	5.9697	-0.0178947884508624	59091	46231	35882
c2hy_asq_dproblem	c_hospital_kikan	-0.066	0.1667	-0.3956	0.6924	-0.0301	0.0052	0.0588	0.0146	7.08434	2.51724	-0.0447045382088962	56035	45692	33856
c2hy_asq_dproblem	cd	0.0423	0.088	0.4806	0.6308	0.0122	0.0054	0.0588	0.072	7.08434	6	0.0124747181120104	56035	70975	53389
c2hy_asq_dproblem	childcare_facility_daycare_time_3y	0.2708	0.3277	0.8264	0.4086	0.0411	0.005	0.0588	0.0083	7.08434	0.783019	0.0595138508209227	59091	44861	33335
c2hy_asq_dproblem	childcare_facility_daycare_time_4y	NA	NA	NA	NA	NA	NA	0.0588	5e-04	7.08434	0.0694444	NA	59091	76283	57661
c2hy_asq_dproblem	childcare_facility_starting_age	-0.2094	0.2898	-0.7226	0.4699	-0.0686	0.0055	0.0588	0.0107	7.08434	0.972727	-0.085109730749068	59091	63992	48277
c2hy_asq_dproblem	constipation_3y	-0.2593	0.1447	-1.7927	0.073	-0.0039	0.0056	0.0588	0.028	7.08434	3.94366	0.00629431801005443	59091	78335	58952
c2hy_asq_dproblem	constipation_4y	-0.1725	0.1318	-1.3086	0.1907	-0.051	0.0054	0.0588	0.0332	7.08434	4.61111	-0.0537124124704266	59091	78335	58952
c2hy_asq_dproblem	constipation_cum_4y	-0.1858	0.1115	-1.6668	0.0956	-0.0313	0.0057	0.0588	0.0485	7.08434	5.98765	-0.0276866893000856	59091	78335	58952
c2hy_asq_dproblem	constipation_severity_3y	-0.0688	0.1301	-0.5285	0.5972	-0.0032	0.0056	0.0588	0.0363	7.08434	4.65385	-0.000722630785158564	59091	72598	54203
c2hy_asq_dproblem	constipation_severity_4y	-0.1637	0.1284	-1.2748	0.2024	-0.0629	0.0051	0.0588	0.0324	7.08434	4.37838	-0.0693013121328642	59091	78873	58599
c2hy_asq_dproblem	dr0m_0020701_1	-0.2274	0.2356	-0.9654	0.3343	0.0036	0.005	0.0588	0.0087	7.08434	1.58182	0.00956165340209318	56035	58567	50392
c2hy_asq_dproblem	dr0m_0020701_3	0.1697	0.1839	0.9229	0.3561	-0.0022	0.005	0.0588	0.0126	7.08434	2.29091	-0.00738110842312106	56035	59441	50859
c2hy_asq_dproblem	dr0m_bmi	0.0133	0.0644	0.2062	0.8367	0.0225	0.0064	0.0588	0.1436	7.08434	13.0545	0.0315616654641891	56035	64469	45752
c2hy_asq_dproblem	dr1m_0040501b	0.0974	0.2281	0.4268	0.6695	-0.0077	0.0056	0.0588	0.009	7.08434	1.8	-0.0112524390470154	56035	68351	55239
c2hy_asq_dproblem	dr1m_bmi	0.175	0.0707	2.4739	0.0134	0.0396	0.0058	0.0588	0.1023	7.08434	10.7684	0.035374886635633	56035	57500	48771
c2hy_asq_dproblem	egg_allergy_1hy	-0.2108	0.1627	-1.2958	0.195	0.0165	0.0047	0.0588	0.0172	7.08434	2.6875	0.0265943797426409	56035	70826	55074
c2hy_asq_dproblem	egg_allergy_2y	-0.1587	0.1401	-1.133	0.2572	0.0027	0.0049	0.0588	0.024	7.08434	3.80952	0.00944259844685306	56035	70826	55074
c2hy_asq_dproblem	egg_allergy_3y	-0.1736	0.1207	-1.439	0.1502	0.0067	0.0051	0.0588	0.0306	7.08434	4.56716	0.0155831211306511	56035	69453	55573
c2hy_asq_dproblem	egg_allergy_4y	0.0072	0.143	0.0503	0.9599	0.0048	0.005	0.0588	0.0247	7.08434	3.38356	0.00533737032518485	56035	69458	55577
c2hy_asq_dproblem	egg_allergy_cum_4y	-0.0897	0.1159	-0.7737	0.4391	0.0092	0.0049	0.0588	0.0351	7.08434	4.28049	0.0154926726515836	56035	73434	55211
c2hy_asq_dproblem	egg_allergy_score_until_4yo	-0.1384	0.0974	-1.4212	0.1553	0.0078	0.0051	0.0588	0.0558	7.08434	5.58	0.0178740492154204	56035	70826	55074
c2hy_asq_dproblem	egg_allergy_score_until_4yo_positive	-0.1261	0.1026	-1.2283	0.2193	0.0066	0.0053	0.0588	0.052	7.08434	5.14851	0.0153743948181578	56035	70822	55071
c2hy_asq_dproblem	exclusive_breastfeeding_1y	0.2129	0.136	1.5652	0.1175	0.0643	0.0055	0.0588	0.0262	7.08434	3.9697	0.0983332560236206	59091	39068	30142
c2hy_asq_dproblem	febrile_convulsion_cum_4y	0.256	0.0836	3.0617	0.0022	-0.0182	0.0055	0.0588	0.0888	7.08434	8.07273	-0.0428104915292499	59091	79780	59091
c2hy_asq_dproblem	feeding_type_yesterday_breast_feeding_count_1m	0.1137	0.1705	0.6672	0.5046	0.052	0.0048	0.0588	0.0168	7.08434	2.84746	0.0574719326097998	59091	73765	58327
c2hy_asq_dproblem	feeding_type_yesterday_formula_feeding_count_1m	-0.2152	0.3329	-0.6464	0.518	-0.0272	0.0052	0.0588	0.0086	7.08434	0.754386	-0.026838743400661	59091	73913	58430
c2hy_asq_dproblem	fever_count_cum_2hy	0.0867	0.1028	0.8439	0.3987	0.0492	0.0053	0.0588	0.0463	7.08434	5.38372	0.0555587288190581	59091	79399	58956
c2hy_asq_dproblem	fever_count_cum_2y	0.2124	0.1117	1.9012	0.0573	0.0544	0.0053	0.0588	0.036	7.08434	4.44444	0.0556520043791148	59091	78335	58952
c2hy_asq_dproblem	fever_over_39c_count_cum_2hy	0.1097	0.1177	0.9316	0.3515	0.0501	0.0054	0.0588	0.0364	7.08434	4.08989	0.055384806723885	59091	78335	58952
c2hy_asq_dproblem	fever_over_39c_count_cum_2y	0.1465	0.1224	1.1967	0.2314	0.0508	0.0054	0.0588	0.0302	7.08434	3.82278	0.0549034240585002	59091	78335	58952
c2hy_asq_dproblem	first_vaccination_bcg	0.3471	0.3562	0.9745	0.3298	-0.001	0.005	0.0588	0.0051	7.08434	0.822581	-0.0078047778634177	59091	47125	34227
c2hy_asq_dproblem	first_vaccination_dpt	NA	NA	NA	NA	NA	NA	0.0588	0.0012	7.08434	0.193548	NA	59091	78335	58952
c2hy_asq_dproblem	first_vaccination_haemophilus_b_influenzae	NA	NA	NA	NA	NA	NA	0.0588	8e-04	7.08434	0.135593	NA	59091	78038	58752
c2hy_asq_dproblem	first_vaccination_hbv	-0.0538	0.1696	-0.3174	0.751	-0.0083	0.0051	0.0588	0.015	7.08434	2.63158	-0.00830152621087291	59091	78097	58789
c2hy_asq_dproblem	first_vaccination_pneumococcus	NA	NA	NA	NA	0.0023	0.0055	0.0588	-0.0025	7.08434	-0.403226	NA	59091	77939	58703
c2hy_asq_dproblem	first_vaccination_polio	NA	NA	NA	NA	-0.0068	0.0058	0.0588	-0.0064	7.08434	-1.12281	NA	59091	78010	58756
c2hy_asq_dproblem	first_vaccination_rotavirus	-0.1744	0.2757	-0.6326	0.527	-0.0025	0.0054	0.0588	0.0073	7.08434	1.17742	0.000747497089741137	59091	77898	58676
c2hy_asq_dproblem	fish_allergy_score_until_4yo_positive	0.0457	0.2426	0.1883	0.8506	0.0034	0.0049	0.0588	0.0081	7.08434	1.55769	0.00278311509039558	56035	64774	55565
c2hy_asq_dproblem	food_allergy_cum_4y	-0.1787	0.1095	-1.6314	0.1028	0.0075	0.005	0.0588	0.0458	7.08434	4.77083	0.0189833724743729	59091	79735	59061
c2hy_asq_dproblem	food_allergy_cum_count_until_4yo	-0.1226	0.1133	-1.0817	0.2794	0.0088	0.0051	0.0588	0.0447	7.08434	4.96667	0.0174164201741485	56035	73369	55160
c2hy_asq_dproblem	food_allergy_egg_feeding_status_case_combined_1yh	-0.1653	0.1166	-1.418	0.1562	0.0038	0.0054	0.0588	0.0402	7.08434	4.46667	0.0132309383171162	56035	76280	54737
c2hy_asq_dproblem	food_allergy_egg_feeding_status_case_combined_2y	-0.1976	0.1223	-1.6162	0.106	0.0017	0.0052	0.0588	0.0343	7.08434	4.34177	0.0113058496205911	56035	68351	55239
c2hy_asq_dproblem	food_allergy_egg_feeding_status_case_combined_3y	-0.1044	0.1562	-0.6686	0.5037	-0.011	0.0052	0.0588	0.0219	7.08434	2.60714	-0.00847877215254696	56035	65376	56035
c2hy_asq_dproblem	food_allergy_egg_feeding_status_case_combined_4y	-0.1548	0.2108	-0.7341	0.4629	-0.008	0.0046	0.0588	0.0133	7.08434	1.77333	-0.00481551399065726	56035	61862	52512
c2hy_asq_dproblem	food_allergy_fish_feeding_status_case_combined_1yh	NA	NA	NA	NA	-0.013	0.0049	0.0588	-0.0077	7.08434	-1.30508	NA	56035	76280	54737
c2hy_asq_dproblem	food_allergy_fish_feeding_status_case_combined_2y	-0.2045	0.4365	-0.4684	0.6395	-0.0185	0.0054	0.0588	0.0034	7.08434	0.53125	-0.0184151139024488	56035	68351	55239
c2hy_asq_dproblem	food_allergy_fish_feeding_status_case_combined_3y	NA	NA	NA	NA	-0.0307	0.0051	0.0588	-0.0118	7.08434	-2.40816	NA	56035	65376	56035
c2hy_asq_dproblem	food_allergy_fruit_feeding_status_case_combined_1yh	-0.1961	0.266	-0.7374	0.4609	-0.0258	0.0054	0.0588	0.0068	7.08434	1.21429	-0.0279069996389635	56035	75785	54405
c2hy_asq_dproblem	food_allergy_fruit_feeding_status_case_combined_2y	-0.8928	7.0464	-0.1267	0.8992	-0.0157	0.0043	0.0588	0.002	7.08434	0.3125	-0.00815919541661045	56035	68351	55239
c2hy_asq_dproblem	food_allergy_fruit_feeding_status_case_combined_3y	NA	NA	NA	NA	-0.0259	0.0055	0.0588	-7e-04	7.08434	-0.107692	NA	56035	61862	52512
c2hy_asq_dproblem	food_allergy_milk_feeding_status_case_combined_1yh	-0.3248	0.2139	-1.5187	0.1288	-0.0128	0.0052	0.0588	0.0113	7.08434	1.82258	-0.00716957575271609	56035	76280	54737
c2hy_asq_dproblem	food_allergy_milk_feeding_status_case_combined_2y	-0.2787	0.1686	-1.6528	0.0984	-0.0145	0.0054	0.0588	0.0185	7.08434	2.84615	-0.0073383166189375	56035	68351	55239
c2hy_asq_dproblem	food_allergy_milk_feeding_status_case_combined_3y	-0.1961	0.2277	-0.8611	0.3892	-0.0307	0.0047	0.0588	0.0097	7.08434	1.49231	-0.0294964108750626	56035	65376	56035
c2hy_asq_dproblem	food_allergy_milk_feeding_status_case_combined_4y	-0.1379	0.2607	-0.5291	0.5968	-0.0309	0.005	0.0588	0.0075	7.08434	1.10294	-0.0372525470340531	56035	71547	50295
c2hy_asq_dproblem	food_allergy_non_peanuts_nuts_feeding_status_case_combined_4y	-0.9426	0.5263	-1.7912	0.0733	-0.0758	0.0053	0.0588	0.0075	7.08434	0.9375	-0.071856534983326	59091	77493	57475
c2hy_asq_dproblem	food_allergy_nuts_feeding_status_case_combined_1yh	-0.3193	0.1372	-2.3278	0.0199	-0.0839	0.0054	0.0588	0.0278	7.08434	3.97143	-0.0847695780164631	56035	68351	55239
c2hy_asq_dproblem	food_allergy_nuts_feeding_status_case_combined_2y	-0.4549	0.1629	-2.7924	0.0052	-0.0844	0.0052	0.0588	0.0206	7.08434	2.98551	-0.0784614326450735	56035	65376	56035
c2hy_asq_dproblem	food_allergy_nuts_feeding_status_case_combined_3y	-0.3167	0.1575	-2.0107	0.0444	-0.0869	0.0052	0.0588	0.0233	7.08434	2.94937	-0.0893942545892419	56035	61862	52512
c2hy_asq_dproblem	food_allergy_peanuts_feeding_status_case_combined_4y	-0.6255	0.3661	-1.7086	0.0875	-0.0782	0.0051	0.0588	0.0073	7.08434	1.01389	-0.0806530540977195	59091	79660	59011
c2hy_asq_dproblem	food_allergy_score_cum_count_until_4yo	-0.1392	0.0977	-1.4244	0.1543	0.0068	0.0053	0.0588	0.064	7.08434	6.09524	0.0175455234294554	56035	72891	54810
c2hy_asq_dproblem	food_allergy_sesame_feeding_status_case_combined_1yh	-0.4906	0.294	-1.6686	0.0952	-0.0784	0.0053	0.0588	0.0083	7.08434	1.22059	-0.132071561847758	56035	37207	25859
c2hy_asq_dproblem	food_allergy_sesame_feeding_status_case_combined_2y	NA	NA	NA	NA	-0.0617	0.0052	0.0588	-0.0116	7.08434	-2	NA	56035	65376	56035
c2hy_asq_dproblem	food_allergy_sesame_feeding_status_case_combined_3y	-0.4421	0.5293	-0.8352	0.4036	-0.0621	0.0049	0.0588	0.0033	7.08434	0.540984	-0.0655288633677	56035	61862	52512
c2hy_asq_dproblem	food_allergy_shellfish_feeding_status_case_combined_1yh	-0.2435	0.1324	-1.839	0.0659	-0.0704	0.0056	0.0588	0.0297	7.08434	4.30435	-0.091657522729348	56035	55151	40030
c2hy_asq_dproblem	food_allergy_shellfish_feeding_status_case_combined_2y	-0.4507	0.2236	-2.0152	0.0439	-0.074	0.0054	0.0588	0.0117	7.08434	1.82812	-0.0737042525927145	56035	68351	55239
c2hy_asq_dproblem	food_allergy_shellfish_feeding_status_case_combined_3y	-0.9141	1.4119	-0.6475	0.5173	-0.0697	0.0055	0.0588	0.0023	7.08434	0.338235	-0.0696745669844157	56035	61862	52512
c2hy_asq_dproblem	food_allergy_shellfish_feeding_status_case_combined_4y	-0.2875	0.146	-1.9696	0.0489	-0.0598	0.0056	0.0588	0.0249	7.08434	3.32	-0.0854721881935749	56035	31989	27258
c2hy_asq_dproblem	food_allergy_soba_feeding_status_case_combined_1yh	-0.3886	0.1286	-3.0228	0.0025	-0.0368	0.0055	0.0588	0.0249	7.08434	3.95238	-0.0310884607169148	56035	72755	52622
c2hy_asq_dproblem	food_allergy_soba_feeding_status_case_combined_2y	-0.4204	0.1897	-2.2154	0.0267	-0.0446	0.0058	0.0588	0.0143	7.08434	2.2	-0.037358805006622	56035	65376	56035
c2hy_asq_dproblem	food_allergy_soba_feeding_status_case_combined_3y	-0.0428	0.2939	-0.1456	0.8842	-0.0513	0.0053	0.0588	0.0059	7.08434	0.819444	-0.0586385368350876	56035	61862	52512
c2hy_asq_dproblem	food_allergy_soba_feeding_status_case_combined_4y	-0.2809	0.2454	-1.1444	0.2525	-0.0551	0.0051	0.0588	0.0094	7.08434	1.32394	-0.0594759976800165	59091	79753	59072
c2hy_asq_dproblem	food_allergy_wheat_feeding_status_case_combined_1yh	0.0253	0.2258	0.1121	0.9107	-0.0167	0.005	0.0588	0.008	7.08434	1.45455	-0.0212109239533692	56035	76280	54737
c2hy_asq_dproblem	fruit_allergy_score_until_4yo_positive	-0.288	0.1984	-1.4513	0.1467	0.0084	0.0049	0.0588	0.0137	7.08434	2.20968	0.0179367531913084	56035	64774	55565
c2hy_asq_dproblem	ft1b_0080001	0.0346	0.1334	0.2595	0.7953	-0.005	0.0053	0.0588	0.0438	7.08434	3.68067	-0.00756611783233778	56035	65579	55903
c2hy_asq_dproblem	ft1b_0400001	-0.2069	0.1313	-1.5757	0.1151	0.0041	0.0053	0.0588	0.0545	7.08434	4.12879	0.0171287372452086	56035	65579	55903
c2hy_asq_dproblem	ft1b_0410001	-0.2259	0.1174	-1.9244	0.0543	0.009	0.0053	0.0588	0.0599	7.08434	3.94079	0.024627556950403	56035	65579	55903
c2hy_asq_dproblem	ft1b_0420001	-0.273	0.1309	-2.0862	0.037	0.0078	0.0053	0.0588	0.0544	7.08434	3.62667	0.0253320584022686	56035	65579	55903
c2hy_asq_dproblem	ft1b_0430001	-0.1402	0.1443	-0.9716	0.3312	0.009	0.0055	0.0588	0.0461	7.08434	3.17931	0.018390964782312	56035	61264	52073
c2hy_asq_dproblem	ft1b_0440001	-0.0411	0.1298	-0.3166	0.7515	0.0031	0.005	0.0588	0.053	7.08434	4.24	0.00612638101365202	56035	61195	52022
c2hy_asq_dproblem	ft1b_0450001	-0.2778	0.1371	-2.0266	0.0427	0.0096	0.0055	0.0588	0.0486	7.08434	4.58491	0.0271216185928535	56035	61095	51940
c2hy_asq_dproblem	ft1b_0460001	-0.1068	0.1316	-0.8122	0.4167	0.0123	0.0053	0.0588	0.0516	7.08434	4.96154	0.0208921282837092	56035	61095	51940
c2hy_asq_dproblem	ft1b_0470001b	NA	NA	NA	NA	-0.0013	0.0049	0.0588	-0.0046	7.08434	-0.479167	NA	56035	69837	52871
c2hy_asq_dproblem	ft1b_0480001	-0.2047	0.1373	-1.4905	0.1361	0.0109	0.0055	0.0588	0.0568	7.08434	3.44242	0.0255811682017347	56035	61156	51992
c2hy_asq_dproblem	gastroenteritis_cum_2y	-0.0424	0.2415	-0.1758	0.8605	0.0371	0.006	0.0588	0.0158	7.08434	2.07895	0.0463294163676257	59091	79011	58548
c2hy_asq_dproblem	hand_foot_and_mouth_disease_cum_2y	NA	NA	NA	NA	0.0596	0.0056	0.0588	-6e-04	7.08434	-0.0810811	NA	59091	79780	59091
c2hy_asq_dproblem	hba1c_ngsp_early	-0.1176	0.1049	-1.1208	0.2624	0.0032	0.0053	0.0588	0.0558	7.08434	6.2	0.0109979558396756	59091	73369	58019
c2hy_asq_dproblem	herpangina_cum_2y	-0.0875	0.2427	-0.3606	0.7184	0.0354	0.0054	0.0588	0.0091	7.08434	1.26389	0.0446884155805056	59091	79780	59091
c2hy_asq_dproblem	hg	0.0136	0.0707	0.1931	0.8469	0.0275	0.005	0.0588	0.078	7.08434	1.93069	0.0338816868362981	56035	70975	53389
c2hy_asq_dproblem	hsv_infection_cum_2y	-0.0625	0.4634	-0.135	0.8926	0.0105	0.0056	0.0588	0.0026	7.08434	0.472727	0.0134633452478329	59091	78192	58160
c2hy_asq_dproblem	influenza_viral_infections_cum_4y	0.1492	0.136	1.0977	0.2723	0.034	0.0048	0.0588	0.0286	7.08434	3.91781	0.0355412118370771	59091	76496	57002
c2hy_asq_dproblem	intellectual_and_developmental_disability_including_language_delay_cum_4y	NA	NA	NA	NA	NA	NA	0.0588	2e-04	7.08434	0.030303	NA	59091	75638	56330
c2hy_asq_dproblem	isacc_modified_current_runny_nose_autumn_2y	1	3.7701	0.285	0.7756	-0.0185	0.005	0.0588	0.0014	7.08434	0.237288	-0.0316393490208265	59091	73913	58430
c2hy_asq_dproblem	isacc_modified_current_runny_nose_autumn_3y	0.2137	0.3849	0.5552	0.5787	-0.0186	0.005	0.0588	0.0039	7.08434	0.590909	-0.0250695024268301	59091	73913	58430
c2hy_asq_dproblem	isacc_modified_current_runny_nose_autumn_4y	NA	NA	NA	NA	-0.0078	0.0052	0.0588	-0.0066	7.08434	-1.06452	NA	59091	73913	58430
c2hy_asq_dproblem	isacc_modified_current_runny_nose_nonpollen_season_2y	NA	NA	NA	NA	NA	NA	0.0588	5e-04	7.08434	0.0746269	NA	59091	73913	58430
c2hy_asq_dproblem	isacc_modified_current_runny_nose_nonpollen_season_3y	NA	NA	NA	NA	-0.0173	0.0049	0.0588	-0.0024	7.08434	-0.393443	NA	59091	73913	58430
c2hy_asq_dproblem	isacc_modified_current_runny_nose_nonpollen_season_4y	NA	NA	NA	NA	NA	NA	0.0588	0.001	7.08434	0.149254	NA	59091	73406	58049
c2hy_asq_dproblem	isacc_modified_current_runny_nose_pollen_season_2y	NA	NA	NA	NA	NA	NA	0.0588	6e-04	7.08434	0.0983607	NA	59091	73913	58430
c2hy_asq_dproblem	isacc_modified_current_runny_nose_pollen_season_3y	0.1255	0.2686	0.4671	0.6405	-0.0058	0.005	0.0588	0.0055	7.08434	0.833333	-0.00911338847940753	59091	73913	58430
c2hy_asq_dproblem	isacc_modified_current_runny_nose_pollen_season_4y	-0.0754	0.1912	-0.3945	0.6932	-0.0043	0.0052	0.0588	0.0103	7.08434	1.43056	-0.00312278375314407	59091	73679	58266
c2hy_asq_dproblem	isacc_modified_current_runny_nose_spring_2y	0.6366	1.2497	0.5094	0.6105	-0.0019	0.0051	0.0588	0.0019	7.08434	0.301587	-0.00915954206638686	59091	73913	58430
c2hy_asq_dproblem	isacc_modified_current_runny_nose_spring_3y	0.0895	0.3999	0.2237	0.823	-0.005	0.0057	0.0588	0.0027	7.08434	0.428571	-0.0070011208931526	59091	73913	58430
c2hy_asq_dproblem	isacc_modified_current_runny_nose_spring_4y	-0.0684	0.2138	-0.3202	0.7488	-0.0041	0.0052	0.0588	0.0091	7.08434	1.28169	-0.00316353982770382	59091	73913	58430
c2hy_asq_dproblem	isacc_modified_current_runny_nose_summer_2y	NA	NA	NA	NA	-0.0106	0.0052	0.0588	-7e-04	7.08434	-0.118644	NA	59091	73913	58430
c2hy_asq_dproblem	isacc_modified_current_runny_nose_summer_3y	0.4595	0.8071	0.5693	0.5692	-0.0063	0.005	0.0588	0.0024	7.08434	0.358209	-0.0130420458729861	59091	72761	57542
c2hy_asq_dproblem	isacc_modified_current_runny_nose_summer_4y	NA	NA	NA	NA	-0.0071	0.0049	0.0588	-3e-04	7.08434	-0.0379747	NA	59091	73913	58430
c2hy_asq_dproblem	isacc_modified_current_runny_nose_winter_2y	0.2001	0.3507	0.5706	0.5682	-0.0084	0.0052	0.0588	0.0049	7.08434	0.742424	-0.0133268719755579	59091	73913	58430
c2hy_asq_dproblem	isacc_modified_current_runny_nose_winter_3y	NA	NA	NA	NA	-0.0126	0.0048	0.0588	-9e-04	7.08434	-0.160714	NA	59091	73913	58430
c2hy_asq_dproblem	isacc_modified_current_runny_nose_winter_4y	NA	NA	NA	NA	-0.0089	0.0046	0.0588	-0.0038	7.08434	-0.535211	NA	59091	73913	58430
c2hy_asq_dproblem	kawasaki_disease_cum_4y	NA	NA	NA	NA	0.0042	0.0048	0.0588	-6e-04	7.08434	-0.0967742	NA	59091	69403	51502
c2hy_asq_dproblem	length_of_labor	0.0408	0.1246	0.3274	0.7434	-0.0082	0.0056	0.0588	0.0336	7.08434	4.73239	-0.0170998108923262	59091	33620	25215
c2hy_asq_dproblem	low_birth_weight	-0.0563	0.117	-0.4817	0.63	-0.0293	0.0053	0.0588	0.0312	7.08434	4.8	-0.0328866145177125	59091	78335	58952
c2hy_asq_dproblem	lower_respiratory_tract_infection_cum_2y	0.0168	0.162	0.1036	0.9175	0.0266	0.005	0.0588	0.0186	7.08434	2.58333	0.0315810248789512	59091	79780	59091
c2hy_asq_dproblem	m0mb_0410001	0.1612	0.1054	1.53	0.126	0.0021	0.0055	0.0588	0.0693	7.08434	6.41667	-0.00856014819715474	56035	64642	55473
c2hy_asq_dproblem	m0mb_0420001	0.1834	0.1109	1.653	0.0983	-0.0035	0.0057	0.0588	0.0712	7.08434	6.47273	-0.0167510668721767	56035	64701	55528
c2hy_asq_dproblem	m0mb_0430001	0.1021	0.0929	1.0993	0.2716	-0.003	0.0056	0.0588	0.062	7.08434	4.46043	-0.0100231662963141	56035	64701	55528
c2hy_asq_dproblem	m0mb_0450001	0.2094	0.1344	1.5577	0.1193	-9e-04	0.0053	0.0588	0.0209	7.08434	3.16667	-0.00866334171952229	56035	64718	55544
c2hy_asq_dproblem	m0mb_0460001	0.2125	0.1344	1.5811	0.1139	0.0089	0.0053	0.0588	0.0224	7.08434	3.5	0.00202213106891197	56035	64700	55522
c2hy_asq_dproblem	m0mb_0480001	0.1613	0.1088	1.4823	0.1382	3e-04	0.0057	0.0588	0.0638	7.08434	6.44444	-0.0101780730727921	56035	64700	55522
c2hy_asq_dproblem	m1m_0030001_1	NA	NA	NA	NA	NA	NA	0.0588	0.0011	7.08434	0.186441	NA	56035	58261	49885
c2hy_asq_dproblem	m1m_0030001_2	-0.3896	0.2354	-1.6549	0.0979	0.0106	0.0055	0.0588	0.0098	7.08434	1.46269	0.0222704198760438	56035	58181	49825
c2hy_asq_dproblem	m1m_0030001_3	NA	NA	NA	NA	0.0152	0.0062	0.0588	-0.0104	7.08434	-1.92593	NA	56035	59348	50832
c2hy_asq_dproblem	m1m_0040001_1	0.1617	0.1608	1.0053	0.3147	-0.0034	0.0054	0.0588	0.0166	7.08434	2.72131	-0.00926653754674877	56035	59136	50663
c2hy_asq_dproblem	m1m_0040001_2	0.0387	0.4762	0.0813	0.9352	-0.0175	0.0054	0.0588	0.0022	7.08434	0.431373	-0.0207027671387698	56035	61851	52503
c2hy_asq_dproblem	m1m_0040001_4	-0.0424	0.1531	-0.2772	0.7816	0.0104	0.0053	0.0588	0.0173	7.08434	2.74603	0.0136978630529091	56035	59936	50985
c2hy_asq_dproblem	m1m_0040001_6	NA	NA	NA	NA	-0.0015	0.0057	0.0588	-0.0088	7.08434	-1.76	NA	56035	47540	40275
c2hy_asq_dproblem	m1m_0250001_1	0.3797	0.2053	1.8501	0.0643	0.0309	0.0052	0.0588	0.0132	7.08434	2.09524	0.0298917058533294	56035	47983	40681
c2hy_asq_dproblem	m1m_0250001_2	-0.4484	0.2441	-1.8369	0.0662	-0.0232	0.0052	0.0588	0.0101	7.08434	1.60317	-0.0437055256623389	56035	20259	14717
c2hy_asq_dproblem	m1m_0250001_3	-0.119	0.5573	-0.2136	0.8308	-0.0106	0.0051	0.0588	0.0035	7.08434	0.603448	-0.0232952095210235	56035	20259	14717
c2hy_asq_dproblem	m1m_0260001_1	-0.0608	0.231	-0.2633	0.7923	0.0058	0.0052	0.0588	0.0079	7.08434	1.36207	0.0150974137188769	56035	20259	14717
c2hy_asq_dproblem	m1m_0260001_2	-0.037	0.2707	-0.1368	0.8912	-0.0038	0.0053	0.0588	0.0055	7.08434	0.901639	-0.00830432279223601	56035	20259	14717
c2hy_asq_dproblem	m1m_bed_time	NA	NA	NA	NA	NA	NA	0.0588	2e-04	7.08434	0.0350877	NA	59091	73913	58430
c2hy_asq_dproblem	m1m_nap_count	0.1461	0.1337	1.0925	0.2746	0.0167	0.0052	0.0588	0.0286	7.08434	4.4	0.0136281671382232	59091	72901	57621
c2hy_asq_dproblem	m1m_night_wake_up_count	0.2428	0.1594	1.5233	0.1277	0.0017	0.0053	0.0588	0.0238	7.08434	3.83871	-0.0074698238939997	59091	73913	58430
c2hy_asq_dproblem	m1m_sleep_time_day	0.2739	0.109	2.5124	0.012	0.0118	0.0052	0.0588	0.0395	7.08434	6.69492	0.00268214819492109	59091	55200	42788
c2hy_asq_dproblem	m1m_sleep_time_night	0.4243	0.197	2.1536	0.0313	0.0415	0.0055	0.0588	0.0141	7.08434	2.2381	0.0447762591846015	59091	55312	42865
c2hy_asq_dproblem	m1m_total_sleep_time	0.4068	0.1313	3.0983	0.0019	0.033	0.0054	0.0588	0.028	7.08434	4.66667	0.0325843429200183	59091	47206	36560
c2hy_asq_dproblem	m1m_wake_up_time	0.1415	0.144	0.9821	0.3261	0.002	0.0052	0.0588	0.0249	7.08434	3.19231	-0.00329041001018031	59091	73913	58430
c2hy_asq_dproblem	mbpfas0001b	0.1667	0.325	0.5128	0.6081	-0.0049	0.0048	0.0588	0.0136	7.08434	0.660194	-0.0103936390975905	56035	65116	55840
c2hy_asq_dproblem	mbpfas0007	-0.2656	0.7447	-0.3566	0.7214	0.0026	0.0049	0.0588	0.0067	7.08434	0.345361	0.00857346999521288	56035	73735	55377
c2hy_asq_dproblem	mbpfas0009	-0.3556	0.1841	-1.9318	0.0534	-4e-04	0.005	0.0588	0.054	7.08434	2.45455	0.020743364224613	56035	73735	55377
c2hy_asq_dproblem	mbpfas0013	-0.2796	0.183	-1.5278	0.1266	0.005	0.0054	0.0588	0.0495	7.08434	2.25	0.0220801380580016	56035	73809	55442
c2hy_asq_dproblem	mbpfas0017	-0.1384	0.1796	-0.7708	0.4408	0.0146	0.0051	0.0588	0.0561	7.08434	2.55	0.0264562979668161	56035	73304	55083
c2hy_asq_dproblem	mbpfas0021	0.2026	0.3768	0.5377	0.5908	0.0183	0.0051	0.0588	0.0148	7.08434	0.714976	0.0154880937277924	56035	71266	55356
c2hy_asq_dproblem	mbpfas0025	NA	NA	NA	NA	0.0216	0.005	0.0588	-0.001	7.08434	-0.046729	NA	56035	71266	55356
c2hy_asq_dproblem	mbpfas0029	0.2467	0.228	1.0821	0.2792	0.0201	0.0053	0.0588	0.0334	7.08434	1.63725	0.0126496571856527	56035	70924	55097
c2hy_asq_dproblem	mbpfas0039b	NA	NA	NA	NA	NA	NA	0.0588	0.0042	7.08434	0.214286	NA	56035	61679	52381
c2hy_asq_dproblem	mbpfas0041	NA	NA	NA	NA	NA	NA	0.0588	0.0047	7.08434	0.20524	NA	56035	70924	55097
c2hy_asq_dproblem	mbpfas0045	NA	NA	NA	NA	-0.0054	0.0051	0.0588	-0.008	7.08434	-0.451977	NA	56035	71094	55231
c2hy_asq_dproblem	mbpfas0047	-0.1632	0.1953	-0.8357	0.4034	0.0043	0.0052	0.0588	0.0515	7.08434	2.48792	0.0147058381070184	56035	71094	55231
c2hy_asq_dproblem	mbpfas0053b	-0.2286	0.2859	-0.7996	0.4239	0.0086	0.0049	0.0588	0.0222	7.08434	1.21978	0.0185464866775259	56035	59836	52238
c2hy_asq_dproblem	mbpfas0067b	-0.1037	0.2204	-0.4707	0.6378	8e-04	0.0047	0.0588	0.0296	7.08434	1.5914	0.00551729946533747	56035	69837	52871
c2hy_asq_dproblem	mbpfas0073	-0.0931	0.1636	-0.5688	0.5695	0.0053	0.0053	0.0588	0.0626	7.08434	2.69828	0.0124650427260529	56035	71026	55175
c2hy_asq_dproblem	milk_allergy_1hy	-0.311	0.1852	-1.6791	0.0931	0.0119	0.0052	0.0588	0.0138	7.08434	2.15625	0.0233240073628801	56035	70826	55074
c2hy_asq_dproblem	milk_allergy_2y	-0.595	0.2687	-2.2144	0.0268	0.0093	0.0055	0.0588	0.0113	7.08434	1.79365	0.0269268732065119	56035	70826	55074
c2hy_asq_dproblem	milk_allergy_3y	-0.3062	0.8304	-0.3687	0.7123	-0.0053	0.0047	0.0588	0.0017	7.08434	0.288136	-0.00297943545569814	56035	69457	55576
c2hy_asq_dproblem	milk_allergy_cum_4y	-0.2492	0.1628	-1.5306	0.1259	0.0068	0.0052	0.0588	0.0203	7.08434	3.02985	0.0171935854581533	56035	73434	55211
c2hy_asq_dproblem	milk_allergy_score_until_4yo	-0.1937	0.1256	-1.5426	0.1229	-0.0033	0.0053	0.0588	0.0317	7.08434	4.28378	0.00480547213842782	56035	70809	55062
c2hy_asq_dproblem	milk_allergy_score_until_4yo_positive	-0.1367	0.1263	-1.0823	0.2791	-0.0056	0.0052	0.0588	0.0309	7.08434	4.06579	-0.000256432700572977	56035	64774	55565
c2hy_asq_dproblem	mn	-0.119	0.0919	-1.2945	0.1955	2e-04	0.0052	0.0588	0.0781	7.08434	4.91195	0.00890637878226339	56035	73767	55402
c2hy_asq_dproblem	mt1b_0020001	-0.0853	0.1175	-0.7259	0.4679	0.0023	0.0055	0.0588	0.0349	7.08434	4.30864	0.00681365533583227	56035	71026	55175
c2hy_asq_dproblem	mt1b_0020101	-0.1051	0.1203	-0.8733	0.3825	0.0024	0.0055	0.0588	0.0332	7.08434	4.25641	0.00774472901068315	56035	71026	55175
c2hy_asq_dproblem	mt1b_0030001	-0.109	0.1267	-0.8597	0.3899	0.007	0.0055	0.0588	0.0286	7.08434	3.575	0.0128926908070098	56035	69461	55577
c2hy_asq_dproblem	mt1b_0030101	-0.1147	0.1248	-0.9191	0.358	0.006	0.0055	0.0588	0.0294	7.08434	3.58537	0.0120364411401275	56035	69461	55577
c2hy_asq_dproblem	mt1b_0040001b	0.076	0.1772	0.4287	0.6681	-4.8216e-05	0.0056	0.0588	0.015	7.08434	2.58621	-0.00240341823940955	56035	69837	52871
c2hy_asq_dproblem	mt1b_0040101b	0.066	0.1851	0.3568	0.7212	-0.001	0.0056	0.0588	0.0141	7.08434	2.35	-0.00320108824000623	56035	69837	52871
c2hy_asq_dproblem	mt1b_0050001	-0.1117	0.129	-0.8661	0.3864	0.0073	0.0055	0.0588	0.0302	7.08434	4.50746	0.0135039884653196	56035	69461	55577
c2hy_asq_dproblem	mt1b_0050101	-0.1165	0.1285	-0.9071	0.3643	0.0059	0.0053	0.0588	0.03	7.08434	4.34783	0.012056941516501	56035	69328	55488
c2hy_asq_dproblem	mt1b_0060001	-0.2412	0.1718	-1.4039	0.1604	0.0013	0.0056	0.0588	0.02	7.08434	2.85714	0.0101329126086746	56035	69328	55488
c2hy_asq_dproblem	mt1b_0060101	-0.2835	0.176	-1.6108	0.1072	0.0023	0.0056	0.0588	0.0191	7.08434	2.72857	0.0125787171495503	56035	69223	55405
c2hy_asq_dproblem	mt1b_0080001	-0.0593	0.0934	-0.6344	0.5258	-5e-04	0.006	0.0588	0.0576	7.08434	6.32967	0.0030676869020464	56035	69258	55431
c2hy_asq_dproblem	mt1b_0100101	-0.0721	0.0916	-0.7863	0.4317	-0.0108	0.0051	0.0588	0.0571	7.08434	3.48171	-0.00845089174786341	56035	69212	55407
c2hy_asq_dproblem	mt1b_0100201	-0.0789	0.1002	-0.788	0.4307	0.0069	0.0051	0.0588	0.055	7.08434	6.11111	0.0129809592679527	56035	69212	55407
c2hy_asq_dproblem	mt1b_0100301	-0.1332	0.1174	-1.1354	0.2562	0.0117	0.0054	0.0588	0.034	7.08434	4.72222	0.0200331054903682	56035	69260	55444
c2hy_asq_dproblem	mt1b_0100401	-0.1561	0.1133	-1.3773	0.1684	0.0084	0.0053	0.0588	0.039	7.08434	5.34247	0.0177841188544419	56035	69260	55444
c2hy_asq_dproblem	mt1b_0100501	-0.112	0.1021	-1.0968	0.2727	-0.0022	0.0054	0.0588	0.0606	7.08434	5.66355	0.00448087383020255	56035	69261	55437
c2hy_asq_dproblem	mt1b_0100601	-0.1254	0.1026	-1.2219	0.2217	0.0038	0.0053	0.0588	0.0596	7.08434	5.51852	0.0124314927422037	56035	69210	55394
c2hy_asq_dproblem	mt1b_0100701	0.0155	0.1005	0.1537	0.8778	0.0117	0.005	0.0588	0.0456	7.08434	5.92208	0.0130313031688529	56035	69210	55394
c2hy_asq_dproblem	mt1b_0100801	-0.0559	0.0893	-0.6265	0.531	-0.0125	0.0058	0.0588	0.0914	7.08434	7.87931	-0.0107021903864827	56035	70019	55947
c2hy_asq_dproblem	mt1b_0200101	-0.0536	0.0978	-0.5478	0.5838	-0.0026	0.0053	0.0588	0.0567	7.08434	5.0177	0.000195215917882872	56035	70019	55947
c2hy_asq_dproblem	mt1b_0200201	0.0907	0.0968	0.9378	0.3483	0.0016	0.0054	0.0588	0.0537	7.08434	4.92661	-0.003500989090767	56035	69945	55879
c2hy_asq_dproblem	mt1b_0200301	-0.0528	0.1093	-0.4835	0.6288	-0.0063	0.005	0.0588	0.0432	7.08434	4.69565	-0.00463364158999017	56035	69945	55879
c2hy_asq_dproblem	mt1b_0200401	0.0455	0.0874	0.5211	0.6023	0.0089	0.0056	0.0588	0.0552	7.08434	5.52	0.00782508204263743	56035	69945	55879
c2hy_asq_dproblem	mt1b_0200501	-0.0446	0.1519	-0.2934	0.7692	0.0061	0.0055	0.0588	0.026	7.08434	1.9697	0.00897728811329666	56035	70403	55920
c2hy_asq_dproblem	mt1b_0400001	0.0786	0.0937	0.8389	0.4015	-0.0189	0.0054	0.0588	0.0725	7.08434	6.90476	-0.0282133696475533	56035	70403	55920
c2hy_asq_dproblem	mt1b_0410001	0.0725	0.0939	0.7725	0.4398	-0.018	0.0051	0.0588	0.0631	7.08434	6.8587	-0.0262327210015849	56035	70403	55920
c2hy_asq_dproblem	mt1b_0420001	0.0846	0.1056	0.8008	0.4233	-0.0195	0.0052	0.0588	0.0587	7.08434	6.52222	-0.028550012586303	56035	70403	55920
c2hy_asq_dproblem	mt1b_0430001	0.0391	0.096	0.4078	0.6835	-0.0179	0.0056	0.0588	0.058	7.08434	4.87395	-0.0237582090010273	56035	68095	55045
c2hy_asq_dproblem	mt1b_0440001	0.0018	0.1119	0.016	0.9872	0.0032	0.0052	0.0588	0.0611	7.08434	6.17172	0.00370527686297402	56035	68095	55045
c2hy_asq_dproblem	mt1b_0450001	-0.2656	0.1236	-2.1492	0.0316	-0.0051	0.0047	0.0588	0.029	7.08434	4.14286	0.00547913320802853	56035	67753	54844
c2hy_asq_dproblem	mt1b_0460001	-0.0686	0.1278	-0.5368	0.5914	0.0024	0.0055	0.0588	0.0312	7.08434	4.52174	0.00590072898703467	56035	67753	54844
c2hy_asq_dproblem	mt1b_0470001	NA	NA	NA	NA	0.0031	0.0049	0.0588	-0.0051	7.08434	-0.87931	NA	56035	67753	54844
c2hy_asq_dproblem	mt1b_0480001	0.0803	0.1034	0.7772	0.437	-0.0142	0.005	0.0588	0.0615	7.08434	5.6422	-0.0221181711186378	56035	67701	54804
c2hy_asq_dproblem	mt1u_0010001	0.1249	0.1593	0.784	0.433	-0.0074	0.0055	0.0588	0.0165	7.08434	2.79661	-0.012690184922578	56035	67637	54762
c2hy_asq_dproblem	mt1u_0020001	0.2026	0.1747	1.1595	0.2463	-0.001	0.0051	0.0588	0.013	7.08434	2.13115	-0.00697826765958716	56035	67613	54742
c2hy_asq_dproblem	mt2b_0410001	-6e-04	0.0951	-0.0061	0.9951	-0.012	0.0053	0.0588	0.0775	7.08434	6.73913	-0.0144369546921845	56035	67613	54742
c2hy_asq_dproblem	mt2b_0420001	0.0309	0.0992	0.3118	0.7552	-0.0133	0.0056	0.0588	0.0791	7.08434	6.76068	-0.0183191834203558	56035	67669	54790
c2hy_asq_dproblem	mt2b_0430001	0.0125	0.0702	0.1774	0.8592	-0.0153	0.0052	0.0588	0.0853	7.08434	5.29814	-0.0194866144487707	56035	67669	54790
c2hy_asq_dproblem	mt2b_0450001	-0.1317	0.0954	-1.3804	0.1675	-0.0144	0.0052	0.0588	0.0514	7.08434	6.425	-0.00946258188790841	56035	67682	54804
c2hy_asq_dproblem	mt2b_0460001	0.0483	0.1042	0.4634	0.6431	-0.0118	0.0057	0.0588	0.0452	7.08434	5.38095	-0.016617025031788	56035	67658	54783
c2hy_asq_dproblem	mt2b_0480001	0.093	0.0977	0.9525	0.3408	-0.014	0.0053	0.0588	0.0758	7.08434	5.57353	-0.0235283181592883	56035	67658	54783
c2hy_asq_dproblem	mt2b_0490001	-0.0329	0.1263	-0.2605	0.7944	-0.0067	0.0052	0.0588	0.0271	7.08434	3.56579	-0.00619413839267062	56035	65300	55974
c2hy_asq_dproblem	mt2u_0010001	-0.0033	0.1293	-0.0258	0.9794	0.0042	0.0055	0.0588	0.0227	7.08434	3.72131	0.00485824759439837	56035	65300	55974
c2hy_asq_dproblem	mt2u_0020001	-0.0255	0.1268	-0.2015	0.8403	0.0125	0.0053	0.0588	0.0228	7.08434	3.8	0.015058037630197	56035	65303	55980
c2hy_asq_dproblem	mumps_cum_4y	0.3358	0.4543	0.739	0.4599	0.0223	0.0054	0.0588	0.0044	7.08434	0.594595	0.0214195994624084	59091	77531	57752
c2hy_asq_dproblem	mycotic_or_fungal_infection_cum_2y	-0.1274	0.2933	-0.4344	0.664	0.0148	0.005	0.0588	0.0053	7.08434	0.929825	0.0202603029601488	59091	77649	57767
c2hy_asq_dproblem	nuts_allergy_score_until_4yo_positive	0.0582	0.2538	0.2294	0.8186	0.0045	0.0052	0.0588	0.0098	7.08434	1.44118	0.00396862273886279	56035	73434	55211
c2hy_asq_dproblem	otitis_media_cum_2y	0.072	0.1306	0.5512	0.5815	0.0493	0.0052	0.0588	0.0243	7.08434	3.68182	0.0572783641571737	59091	78788	58389
c2hy_asq_dproblem	out_of_night_diapers_age_4y	-0.5533	0.1921	-2.8804	0.004	-0.0681	0.0047	0.0588	0.0304	7.08434	2.15603	-0.0564411964490437	59091	73310	57976
c2hy_asq_dproblem	participant_reported_food_allergy_cum_4y	-0.1156	0.1141	-1.0135	0.3108	0.0094	0.0051	0.0588	0.0429	7.08434	4.71429	0.01762420804191	56035	73434	55211
c2hy_asq_dproblem	pb	0.059	0.1088	0.5419	0.5879	0.0284	0.0049	0.0588	0.0508	7.08434	6.51282	0.0431848237299379	56035	43650	31891
c2hy_asq_dproblem	peanuts_allergy_score_4yo_positive	0.1697	0.7216	0.2352	0.814	0.0027	0.0047	0.0588	0.0018	7.08434	0.28125	0.00143525392780307	56035	73434	55211
c2hy_asq_dproblem	premature_birth	-0.1099	0.2275	-0.4831	0.6291	-0.0125	0.0059	0.0588	0.0091	7.08434	1.56897	-0.0123056639313857	59091	78335	58952
c2hy_asq_dproblem	psychomotor_developmental_delay_cum_4y	NA	NA	NA	NA	-0.1974	0.0052	0.0588	-0.0018	7.08434	-0.295082	NA	59091	79399	58956
c2hy_asq_dproblem	roseola_infantum_cum_2y	-0.1041	0.2025	-0.5142	0.6071	0.0578	0.0053	0.0588	0.0126	7.08434	2	0.0729859981989701	59091	78831	58420
c2hy_asq_dproblem	rsv_infection_cum_2y	0.0537	0.1159	0.4637	0.6429	0.0364	0.0055	0.0588	0.0361	7.08434	5.30882	0.0418073639588399	59091	79780	59091
c2hy_asq_dproblem	sccon003	0.2239	0.0897	2.4966	0.0125	0.01	0.0052	0.0588	0.0704	7.08434	8.38095	-0.00299427154528955	56035	73767	55402
c2hy_asq_dproblem	sccon005	0.1225	0.1349	0.9083	0.3637	-0.002	0.0054	0.0588	0.0252	7.08434	3.76119	-0.00734660145941597	56035	73735	55377
c2hy_asq_dproblem	se	0.0363	0.0775	0.4677	0.64	-0.0122	0.0051	0.0588	0.0628	7.08434	1.82558	-0.0176924627242273	56035	70975	53389
c2hy_asq_dproblem	shellfish_allergy_score_until_4yo_positive	0.2731	0.5633	0.4848	0.6278	0.0042	0.0051	0.0588	0.0027	7.08434	0.442623	0.00114856735650471	56035	64774	55565
c2hy_asq_dproblem	soba_allergy_score_until_4yo_positive	0.064	0.2324	0.2752	0.7832	-0.0063	0.005	0.0588	0.0105	7.08434	1.75	-0.00872599838109764	56035	64774	55565
c2hy_asq_dproblem	soybean_allergy_score_until_4yo_positive	-0.0233	0.2456	-0.0947	0.9246	-0.0095	0.0054	0.0588	0.0084	7.08434	1.29231	-0.0101260963104104	56035	64774	55565
c2hy_asq_dproblem	streptococcus_pyogenes_cum_4y	0.0091	0.2835	0.0319	0.9745	0.0154	0.0056	0.0588	0.0062	7.08434	0.984127	0.0184546049966906	59091	77911	57980
c2hy_asq_dproblem	ucbb_0080001b	0.0717	0.1167	0.6147	0.5387	-0.0049	0.0051	0.0588	0.029	7.08434	4.83333	-0.00916168343352783	56035	69837	52871
c2hy_asq_dproblem	ucbb_0410001	-0.0254	0.057	-0.4454	0.656	1e-04	0.0066	0.0588	0.3582	7.08434	8.3109	0.0048819387127766	56035	65303	55980
c2hy_asq_dproblem	ucbb_0420001	0.0064	0.0558	0.1152	0.9083	-0.0098	0.0065	0.0588	0.3484	7.08434	7.81166	-0.014692234191762	56035	65303	55980
c2hy_asq_dproblem	ucbb_0430001	0.0138	0.0555	0.2494	0.803	-0.0242	0.0063	0.0588	0.2981	7.08434	4.26466	-0.0345124208220222	56035	64819	55615
c2hy_asq_dproblem	ucbb_0450001	0.0721	0.0752	0.9592	0.3375	-0.0017	0.0054	0.0588	0.0986	7.08434	10.9556	-0.00796084705987609	56035	64752	55570
c2hy_asq_dproblem	ucbb_0460001	0.0839	0.0735	1.1425	0.2532	0.0087	0.0055	0.0588	0.0956	7.08434	10.5055	0.00340850328331493	56035	64676	55510
c2hy_asq_dproblem	ucbb_0480001	-0.0117	0.0565	-0.208	0.8353	-3e-04	0.0064	0.0588	0.3442	7.08434	7.23109	0.00170433532544983	56035	64642	55473
c2hy_asq_dproblem	upper_respiratory_tract_infection_cum_2y	-0.131	0.1566	-0.836	0.4031	0.0176	0.0055	0.0588	0.018	7.08434	2.64706	0.0257047235945911	59091	79780	59091
c2hy_asq_dproblem	urinary_tract_infections_cum_4y	NA	NA	NA	NA	0.0027	0.005	0.0588	-0.0027	7.08434	-0.442623	NA	59091	76816	57170
c2hy_asq_dproblem	urticaria_cum_4y	0.0801	0.2078	0.3854	0.7	0.0073	0.0053	0.0588	0.0121	7.08434	1.77941	0.00659802484570181	59091	79419	58842
c2hy_asq_dproblem	varicella_cum_4y	-0.0973	0.3222	-0.3021	0.7626	0.0354	0.005	0.0588	0.0045	7.08434	0.642857	0.0445913477918342	59091	77194	57500
c2hy_asq_dproblem	wheat_allergy_score_until_4yo_positive	-0.0609	0.1219	-0.4993	0.6175	-0.0034	0.0056	0.0588	0.0305	7.08434	4.55224	-0.00115930141160512	56035	64774	55565
c2hy_asq_epersonal	BMI	0.0288	0.0458	0.6296	0.529	0.0022	0.0071	0.0734	0.1732	8.24719	19.4607	-0.00119646519078463	61149	163835	0
c2hy_asq_epersonal	adenovirus_infection_cum_2y	0.1079	0.1401	0.7705	0.441	0.0491	0.005	0.0734	0.0171	8.24719	2.71429	0.0557759375563001	59091	79780	59091
c2hy_asq_epersonal	allergic_conjunctivitis_cum_4y	-0.0653	0.1536	-0.4252	0.6707	0.0077	0.0049	0.0734	0.0162	8.24719	2.28169	0.0117292274478584	59091	79780	59091
c2hy_asq_epersonal	allergic_conjunctivitis_or_rhinitis_or_hay_fever_cum_4y	-0.0601	0.2145	-0.2802	0.7793	0.0022	0.0052	0.0734	0.0086	8.24719	1.11688	0.00442948289667538	59091	69403	51504
c2hy_asq_epersonal	allergic_rhinitis_cum_4y	-0.0246	0.1737	-0.1414	0.8875	-0.0017	0.0053	0.0734	0.0126	8.24719	1.55556	-0.00128298283936835	59091	79780	59091
c2hy_asq_epersonal	any_food_allergy_score_positive_until_4yo	-0.1165	0.0977	-1.1921	0.2332	-0.0152	0.0055	0.0734	0.0548	8.24719	5.48	-0.0105134610820085	59091	73434	58120
c2hy_asq_epersonal	asthma_cum_4y	0.1522	0.122	1.2482	0.2119	0.0244	0.0048	0.0734	0.0306	8.24719	3.1875	0.0315385643749582	59091	31989	28591
c2hy_asq_epersonal	atopic_dermatitis_cum_4y	-0.1053	0.077	-1.368	0.1713	0.0079	0.0049	0.0734	0.0633	8.24719	5.86111	0.0175631778243007	59091	79660	59011
c2hy_asq_epersonal	autistic_spectrum_disorder_and_pddnos_cum_4y	-0.5031	0.2003	-2.512	0.012	-0.1471	0.005	0.0734	0.0107	8.24719	1.94545	-0.165736585940556	59091	77194	57500
c2hy_asq_epersonal	bone_fracture_cum_4y	-0.4628	0.5517	-0.8388	0.4016	0.0087	0.0047	0.0734	0.0034	8.24719	0.548387	0.0182865648628636	59091	76496	57001
c2hy_asq_epersonal	breast_feeding_cessation_1m	-0.1114	0.3234	-0.3445	0.7305	-0.0207	0.0053	0.0734	0.004	8.24719	0.634921	-0.0229278735173209	59091	77898	58676
c2hy_asq_epersonal	breast_feeding_cessation_2m	-0.0303	0.1574	-0.1925	0.8473	-0.0217	0.005	0.0734	0.0142	8.24719	2.18462	-0.0252192901830128	59091	78038	58752
c2hy_asq_epersonal	breast_feeding_cessation_3m	-0.0506	0.163	-0.3103	0.7564	-0.0221	0.0048	0.0734	0.0112	8.24719	1.77778	-0.0251756186247158	59091	77939	58703
c2hy_asq_epersonal	breast_feeding_cessation_age	-0.1472	0.1692	-0.8702	0.3842	0.0109	0.0046	0.0734	0.018	8.24719	2.14286	0.0188130877239879	59091	78097	58789
c2hy_asq_epersonal	breast_feeding_period_1y	-0.1597	0.1465	-1.0905	0.2755	0.0435	0.005	0.0734	0.0188	8.24719	2.84848	0.076562458475294	59091	47125	34225
c2hy_asq_epersonal	c1hy_0030001b2	-0.2702	0.2116	-1.277	0.2016	0.0441	0.0051	0.0734	0.0102	8.24719	1.85455	0.0572456181328453	59091	68351	59091
c2hy_asq_epersonal	c1hy_0060002_checked	0.158	0.055	2.8753	0.004	0.0017	0.0055	0.0734	0.1964	8.24719	12.1235	-0.019823608334954	59091	61118	54798
c2hy_asq_epersonal	c1hy_0070002b	-0.0406	0.228	-0.1783	0.8585	-0.0102	0.0051	0.0734	0.0083	8.24719	1.40678	-0.0103985553226371	59091	68351	59091
c2hy_asq_epersonal	c1hy_0100001_2	-0.1363	0.1703	-0.8002	0.4236	-0.0118	0.0047	0.0734	0.0118	8.24719	1.81538	-0.0102850224145182	59091	60310	50850
c2hy_asq_epersonal	c1hy_0100001_3	-0.1546	0.1057	-1.4621	0.1437	0.0043	0.0047	0.0734	0.0295	8.24719	3.73418	0.0126445308058151	59091	61559	54066
c2hy_asq_epersonal	c1hy_0100001_4	NA	NA	NA	NA	-0.0074	0.0048	0.0734	-0.0043	8.24719	-0.767857	NA	59091	58782	52000
c2hy_asq_epersonal	c1hy_0100501_3	-0.0142	0.2402	-0.0591	0.9529	-0.0092	0.0051	0.0734	0.0065	8.24719	1.14035	-0.0101706182847555	59091	59324	54100
c2hy_asq_epersonal	c1hy_0100501_4	-0.8099	1.1021	-0.7349	0.4624	-0.0097	0.0048	0.0734	0.0022	8.24719	0.407407	-0.000438462440968215	59091	60039	53929
c2hy_asq_epersonal	c1hy_0102001_3	NA	NA	NA	NA	-0.0034	0.0051	0.0734	-0.0046	8.24719	-0.754098	NA	59091	59184	53217
c2hy_asq_epersonal	c1hy_0103001_3	-0.0726	0.1412	-0.5141	0.6072	-0.0092	0.0056	0.0734	0.018	8.24719	3.33333	-0.00779825324524929	59091	61291	54940
c2hy_asq_epersonal	c1hy_0103501_2	-0.1575	0.1391	-1.1322	0.2575	-0.082	0.005	0.0734	0.0212	8.24719	2.94444	-0.0843280282199105	59091	64843	58665
c2hy_asq_epersonal	c1hy_0103501_3	0.2176	0.9096	0.2392	0.8109	-0.0148	0.0054	0.0734	0.0018	8.24719	0.295082	-0.0188467512030241	59091	64763	58598
c2hy_asq_epersonal	c1hy_0104001_2	-0.3779	0.1221	-3.0949	0.002	-0.0785	0.0053	0.0734	0.0266	8.24719	4.09231	-0.0713152830421152	59091	68351	59091
c2hy_asq_epersonal	c1hy_0104001_3	NA	NA	NA	NA	0.0119	0.0052	0.0734	-0.0029	8.24719	-0.508772	NA	59091	68351	59091
c2hy_asq_epersonal	c1hy_0104501_2	-0.3178	0.2632	-1.2072	0.2274	-0.0825	0.0051	0.0734	0.0064	8.24719	1.03226	-0.0876695409445169	59091	70178	58376
c2hy_asq_epersonal	c1hy_0105001_2	-0.404	0.1144	-3.5321	4e-04	-0.1235	0.0052	0.0734	0.028	8.24719	4.24242	-0.124254990791336	59091	70178	58376
c2hy_asq_epersonal	c1hy_0105001_3	NA	NA	NA	NA	0.011	0.0048	0.0734	-0.003	8.24719	-0.491803	NA	59091	61849	55375
c2hy_asq_epersonal	c1hy_0240001_1	0.536	0.4507	1.1892	0.2343	0.0556	0.005	0.0734	0.0045	8.24719	0.725806	0.0530558981481262	59091	61845	55375
c2hy_asq_epersonal	c1hy_0240001_2	-0.4438	0.3366	-1.3182	0.1874	-0.0525	0.0051	0.0734	0.0057	8.24719	0.890625	-0.0502555215619393	59091	61849	55375
c2hy_asq_epersonal	c1hy_0250001_1	0.3956	0.1302	3.0387	0.0024	0.0492	0.0055	0.0734	0.0278	8.24719	3.80822	0.0377621508273746	59091	61845	55375
c2hy_asq_epersonal	c1hy_0250001_2	-0.0536	0.1513	-0.3541	0.7233	-0.0143	0.0053	0.0734	0.0162	8.24719	2.41791	-0.0144145655925016	59091	61843	55375
c2hy_asq_epersonal	c1hy_0250001_3	-0.1149	0.1152	-0.9974	0.3186	-0.036	0.0054	0.0734	0.0352	8.24719	5.10145	-0.0353885822551912	59091	61844	55375
c2hy_asq_epersonal	c1hy_0380101_1	NA	NA	NA	NA	-0.0173	0.005	0.0734	-0.0018	8.24719	-0.295082	NA	59091	61844	55375
c2hy_asq_epersonal	c1hy_0380101_2	-0.1362	0.21	-0.6487	0.5165	-0.0039	0.0057	0.0734	0.0101	8.24719	1.68333	-0.000573401229977009	59091	61844	55375
c2hy_asq_epersonal	c1hy_0380101_3	NA	NA	NA	NA	0.0185	0.005	0.0734	-7e-04	8.24719	-0.106061	NA	59091	61845	55375
c2hy_asq_epersonal	c1hy_0380101_4	NA	NA	NA	NA	-0.0016	0.0048	0.0734	-2e-04	8.24719	-0.03125	NA	59091	61845	55375
c2hy_asq_epersonal	c1hy_0493002b	0.4738	0.4202	1.1276	0.2595	0.0101	0.0051	0.0734	0.0045	8.24719	0.789474	0.00234443165026198	59091	68351	59091
c2hy_asq_epersonal	c1hy_asq_total	0.7894	0.0613	12.87	6.6421e-38	0.4184	0.0062	0.0734	0.0772	8.24719	8.21277	0.458068851627506	59091	69837	55648
c2hy_asq_epersonal	c1hy_bed_time	-0.0013	0.12	-0.0105	0.9916	-0.0425	0.0053	0.0734	0.0269	8.24719	3.68493	-0.0569463115344017	59091	63992	48279
c2hy_asq_epersonal	c1hy_bmi	-0.0508	0.0584	-0.87	0.3843	0.0292	0.0052	0.0734	0.1847	8.24719	13.2878	0.0453725833898595	59091	55299	49794
c2hy_asq_epersonal	c1hy_nap_count	0.088	0.1677	0.5247	0.5998	-0.039	0.0049	0.0734	0.0165	8.24719	2.46269	-0.0503577107999219	59091	78335	58951
c2hy_asq_epersonal	c1hy_night_wake_up_count	-0.0937	0.1103	-0.8494	0.3957	-0.0179	0.0051	0.0734	0.0287	8.24719	4.28358	-0.0176089506146732	59091	75470	56906
c2hy_asq_epersonal	c1hy_psi_cf	-0.4907	0.1134	-4.3275	1.5079e-05	-0.1542	0.0047	0.0734	0.0264	8.24719	4.125	-0.148695991649442	59091	65579	58950
c2hy_asq_epersonal	c1hy_sleep_time_day	0.0972	0.1447	0.6718	0.5017	-0.0442	0.0048	0.0734	0.0195	8.24719	3.25	-0.0754779394016647	59091	44861	33336
c2hy_asq_epersonal	c1hy_sleep_time_night	0.0628	0.1205	0.5211	0.6023	0.0727	0.0056	0.0734	0.0231	8.24719	3.34783	0.0854702735909573	59091	78335	58951
c2hy_asq_epersonal	c1hy_total_sleep_time	0.1778	0.2065	0.861	0.3892	0.0087	0.0046	0.0734	0.01	8.24719	1.5873	0.00554742907380237	59091	76283	57660
c2hy_asq_epersonal	c1hy_wake_up_time	-0.0142	0.0721	-0.1973	0.8436	-0.0576	0.0052	0.0734	0.0699	8.24719	9.07792	-0.0705951645691536	59091	78065	58781
c2hy_asq_epersonal	c1y_0010001_1	NA	NA	NA	NA	NA	NA	0.0734	2e-04	8.24719	0.0350877	NA	59091	61277	55082
c2hy_asq_epersonal	c1y_0010001_3	NA	NA	NA	NA	-0.0159	0.005	0.0734	-4e-04	8.24719	-0.0677966	NA	59091	62924	57641
c2hy_asq_epersonal	c1y_0080104_checked	0.211	0.0734	2.8752	0.004	0.0014	0.0054	0.0734	0.1944	8.24719	9.21327	-0.0273950946047872	59091	61095	54779
c2hy_asq_epersonal	c1y_0080204_checked	0.1037	0.0526	1.9733	0.0485	0.0013	0.0054	0.0734	0.2505	8.24719	11.0841	-0.0151629436777414	59091	61156	54830
c2hy_asq_epersonal	c1y_0090005b	NA	NA	NA	NA	-0.0411	0.0057	0.0734	-0.0013	8.24719	-0.188406	NA	59091	68351	59091
c2hy_asq_epersonal	c1y_0170001_1	-0.1941	0.1583	-1.2258	0.2203	0.004	0.0053	0.0734	0.0144	8.24719	2.18182	0.0111530238070333	59091	60951	55211
c2hy_asq_epersonal	c1y_0170001_1_3	-0.0833	0.0816	-1.0204	0.3075	-0.0116	0.0048	0.0734	0.0501	8.24719	5.16495	-0.0163980217997087	59091	33893	25403
c2hy_asq_epersonal	c1y_0170001_3	-0.006	0.12	-0.0499	0.9602	-0.0176	0.0049	0.0734	0.0238	8.24719	3.05128	-0.0200938902432178	59091	59290	53805
c2hy_asq_epersonal	c1y_0210001_1	0.4567	0.2601	1.7562	0.0791	0.0651	0.0051	0.0734	0.0085	8.24719	1.25	0.0671377081675441	59091	79490	58893
c2hy_asq_epersonal	c1y_0210001_2	-0.472	0.2697	-1.75	0.0801	-0.0616	0.0053	0.0734	0.0083	8.24719	1.23881	-0.0630578518282214	59091	77888	57964
c2hy_asq_epersonal	c1y_0220001_1	0.0889	0.1376	0.6464	0.518	0.0347	0.0054	0.0734	0.0185	8.24719	3.13559	0.0382294849420814	59091	71814	56890
c2hy_asq_epersonal	c1y_0220001_2	-0.0097	0.159	-0.0613	0.9511	-0.0042	0.0049	0.0734	0.016	8.24719	2.38806	-0.00619387367507829	59091	38984	32270
c2hy_asq_epersonal	c1y_0220001_3	-0.0218	0.0906	-0.2405	0.8099	-0.0345	0.0054	0.0734	0.0414	8.24719	6.27273	-0.0456945949238108	59091	52971	43603
c2hy_asq_epersonal	c1y_1_bmi	0.0143	0.0598	0.2382	0.8117	0.0195	0.0055	0.0734	0.2582	8.24719	13.1066	0.0242285647128133	59091	74494	58659
c2hy_asq_epersonal	c1y_2_bmi	-0.0212	0.0502	-0.4229	0.6723	0.024	0.0058	0.0734	0.282	8.24719	17.4074	0.0370198604301661	59091	74494	58659
c2hy_asq_epersonal	c1y_asq_total	0.5472	0.0545	10.0372	1.0458e-23	0.349	0.0058	0.0734	0.1088	8.24719	11.6989	0.38953738414403	59091	69837	55648
c2hy_asq_epersonal	c1y_bed_time	-0.1623	0.1625	-0.9992	0.3177	-0.0341	0.0048	0.0734	0.0129	8.24719	2.01562	-0.0359285221000313	59091	78335	58951
c2hy_asq_epersonal	c1y_nap_count	0.0802	0.1211	0.6619	0.5081	-0.0128	0.0048	0.0734	0.0192	8.24719	3.04762	-0.0187199543209806	59091	77462	58374
c2hy_asq_epersonal	c1y_night_wake_up_count	-0.0972	0.1473	-0.6596	0.5095	-0.0281	0.0055	0.0734	0.0191	8.24719	3.03175	-0.030199496126447	59091	78335	58951
c2hy_asq_epersonal	c1y_sleep_time_day	0.1897	0.132	1.4377	0.1505	-0.0173	0.0044	0.0734	0.0204	8.24719	3.2381	-0.0286961524110834	59091	77908	58693
c2hy_asq_epersonal	c1y_sleep_time_night	0.168	0.1145	1.4675	0.1422	0.0731	0.0052	0.0734	0.029	8.24719	4.26471	0.0808946372944618	59091	77997	58742
c2hy_asq_epersonal	c1y_total_sleep_time	0.2902	0.1109	2.617	0.0089	0.0328	0.0043	0.0734	0.0279	8.24719	4.5	0.0261279746788075	59091	77901	58671
c2hy_asq_epersonal	c1y_wake_up_time	0.0712	0.0793	0.898	0.3692	-0.0388	0.0048	0.0734	0.063	8.24719	8.87324	-0.053319132699097	59091	77968	58733
c2hy_asq_epersonal	c2hy_0030002_checked	0.1065	0.0499	2.1342	0.0328	0.0211	0.0059	0.0734	0.2841	8.24719	13.4645	0.00953389402502518	59091	61089	54775
c2hy_asq_epersonal	c2hy_0040401b	NA	NA	NA	NA	-0.0196	0.0047	0.0734	-0.0044	8.24719	-0.733333	NA	59091	68351	59091
c2hy_asq_epersonal	c2hy_asq_total	0.8398	0.0311	27.0452	4.3513e-161	0.7474	0.0074	0.0734	0.0765	8.24719	8.89535	0.864672530346991	59091	69837	55648
c2hy_asq_epersonal	c2hy_bmi	-0.0692	0.0499	-1.3862	0.1657	0.0106	0.0056	0.0734	0.2398	8.24719	16.2027	0.0252593226186334	59091	57500	51408
c2hy_asq_epersonal	c2hy_psi_cf	-0.5103	0.1165	-4.3788	1.1933e-05	-0.2232	0.0049	0.0734	0.0273	8.24719	4.33333	-0.233520457915	59091	61264	54917
c2hy_asq_epersonal	c2y_0030002_checked	0.1512	0.049	3.0858	0.002	0.0093	0.0055	0.0734	0.2606	8.24719	11.8455	-0.0129420464212425	59091	61118	54798
c2hy_asq_epersonal	c2y_0070301b	NA	NA	NA	NA	-0.0353	0.0048	0.0734	-2e-04	8.24719	-0.0338983	NA	59091	68351	59091
c2hy_asq_epersonal	c2y_0080001_1	0.0718	0.1475	0.4865	0.6266	0.01	0.005	0.0734	0.0208	8.24719	3.25	0.00856596193798583	59091	61143	54819
c2hy_asq_epersonal	c2y_0080001_2	0.0399	0.1276	0.3128	0.7545	0.0181	0.005	0.0734	0.0219	8.24719	3.47619	0.0190754550704866	59091	61845	55375
c2hy_asq_epersonal	c2y_0090001b2	NA	NA	NA	NA	0.0299	0.0051	0.0734	-0.008	8.24719	-1.37931	NA	59091	68351	59091
c2hy_asq_epersonal	c2y_0100001_2	-0.1025	0.1337	-0.7662	0.4435	-0.0109	0.0047	0.0734	0.0196	8.24719	2.9697	-0.00840611320289265	59091	61849	55375
c2hy_asq_epersonal	c2y_0100001_3	-0.0599	0.1404	-0.4263	0.6699	-0.0096	0.0051	0.0734	0.0195	8.24719	2.70833	-0.00861762444510333	59091	61845	55375
c2hy_asq_epersonal	c2y_0100001_4	-0.2357	0.218	-1.0811	0.2797	-0.0068	0.0052	0.0734	0.008	8.24719	1.25	-0.00178587928261133	59091	61849	55375
c2hy_asq_epersonal	c2y_0100501_3	-0.41	0.2345	-1.7487	0.0803	-0.0011	0.0052	0.0734	0.0093	8.24719	1.55	0.00992697162889474	59091	61849	55375
c2hy_asq_epersonal	c2y_0102001_3	NA	NA	NA	NA	-0.0129	0.005	0.0734	-5e-04	8.24719	-0.0877193	NA	59091	61849	55375
c2hy_asq_epersonal	c2y_0103501_2	-0.3559	0.1601	-2.2223	0.0263	-0.0658	0.0059	0.0734	0.0157	8.24719	2.34328	-0.0625685571126567	59091	61849	55375
c2hy_asq_epersonal	c2y_0103501_3	NA	NA	NA	NA	NA	NA	0.0734	5e-04	8.24719	0.0833333	NA	59091	69461	57895
c2hy_asq_epersonal	c2y_0104001_2	-0.556	0.1617	-3.4377	6e-04	-0.0711	0.0053	0.0734	0.0185	8.24719	2.68116	-0.0610836586280861	59091	69328	57794
c2hy_asq_epersonal	c2y_0104001_3	NA	NA	NA	NA	-0.0073	0.0047	0.0734	-0.0028	8.24719	-0.491228	NA	59091	69297	57765
c2hy_asq_epersonal	c2y_0104501_2	NA	NA	NA	NA	-0.0579	0.0053	0.0734	-0.009	8.24719	-1.55172	NA	59091	69223	57703
c2hy_asq_epersonal	c2y_0105001_2	-0.5191	0.1258	-4.1283	3.6543e-05	-0.122	0.0046	0.0734	0.0227	8.24719	3.28986	-0.119793320375104	59091	69258	57733
c2hy_asq_epersonal	c2y_0105001_3	0.0907	0.3566	0.2544	0.7992	-0.0104	0.0047	0.0734	0.0027	8.24719	0.457627	-0.0133178444526328	59091	69212	57706
c2hy_asq_epersonal	c2y_asq_total	0.7948	0.0542	14.6747	9.3598e-49	0.4938	0.0063	0.0734	0.079	8.24719	8.97727	0.551546897316837	59091	69837	55648
c2hy_asq_epersonal	c2y_bmi	-0.0913	0.0544	-1.6784	0.0933	0.0239	0.006	0.0734	0.237	8.24719	16.4583	0.0508498093902414	59091	64469	48028
c2hy_asq_epersonal	c3hy_asq_acomu	0.7688	0.0829	9.2693	1.8733e-20	0.3893	0.0054	0.0734	0.0435	8.24719	5.50633	0.410543510697431	59091	60213	54011
c2hy_asq_epersonal	c3hy_asq_bgm	0.6053	0.0713	8.4861	2.1363e-17	0.3174	0.0055	0.0734	0.0563	8.24719	7.40789	0.333247360366673	59091	60213	54011
c2hy_asq_epersonal	c3hy_asq_cfm	0.6824	0.072	9.484	2.4465e-21	0.3742	0.0062	0.0734	0.0529	8.24719	6.78205	0.418953911153536	59091	79676	59026
c2hy_asq_epersonal	c3hy_asq_dproblem	0.6507	0.0811	8.0251	1.0147e-15	0.3412	0.0059	0.0734	0.0431	8.24719	5.4557	0.385061448941355	59091	78089	58062
c2hy_asq_epersonal	c3hy_asq_epersonal	0.9357	0.077	12.1513	5.6433e-34	0.449	0.0061	0.0734	0.0429	8.24719	4.98837	0.641229289217243	59091	45836	35601
c2hy_asq_epersonal	c3hy_asq_total	0.8515	0.055	15.4908	4.003e-54	0.4845	0.0059	0.0734	0.0646	8.24719	8.17722	0.53778233308507	59091	69837	55648
c2hy_asq_epersonal	c3hy_bmi	0.0143	0.0545	0.2622	0.7932	8e-04	0.0057	0.0734	0.2701	8.24719	16.3697	-0.0013145861010797	59091	80264	59091
c2hy_asq_epersonal	c3hy_psi_cf	-0.4707	0.1003	-4.6912	2.7155e-06	-0.2076	0.0049	0.0734	0.0334	8.24719	4.07317	-0.21581282676729	59091	61195	54862
c2hy_asq_epersonal	c3y_0030002_checked	0.1807	0.0475	3.8036	1e-04	0.0077	0.0056	0.0734	0.3134	8.24719	14.3105	-0.0237714145685098	59091	61089	54775
c2hy_asq_epersonal	c3y_0040001_1	0.3872	0.2452	1.5789	0.1144	0.031	0.0051	0.0734	0.0083	8.24719	1.22059	0.0258567910902772	59091	69260	57746
c2hy_asq_epersonal	c3y_0040001_2	-0.341	0.1987	-1.7158	0.0862	-0.0316	0.0051	0.0734	0.0111	8.24719	1.65672	-0.0264056897399516	59091	69261	57743
c2hy_asq_epersonal	c3y_0050001_1	0.1681	0.1301	1.2925	0.1962	0.049	0.0052	0.0734	0.022	8.24719	3.18841	0.0499512867673071	59091	69210	57702
c2hy_asq_epersonal	c3y_0050001_2	0.0666	0.1867	0.3569	0.7212	0.0023	0.0053	0.0734	0.0089	8.24719	1.28986	0.000812603917277539	59091	67753	58659
c2hy_asq_epersonal	c3y_0050001_3	-0.0576	0.097	-0.5938	0.5526	-0.0275	0.0051	0.0734	0.0435	8.24719	6.30435	-0.0280627755676457	59091	67701	58616
c2hy_asq_epersonal	c3y_0100301b	0.2777	0.4303	0.6454	0.5187	-0.0127	0.0052	0.0734	0.0041	8.24719	0.554054	-0.0192336465684337	59091	68351	59091
c2hy_asq_epersonal	c3y_0110001_3	-0.0445	0.1391	-0.3197	0.7492	-0.013	0.0046	0.0734	0.0212	8.24719	2.90411	-0.0128932637246112	59091	67637	58561
c2hy_asq_epersonal	c3y_0110501_3	-0.5427	0.9193	-0.5903	0.555	-0.009	0.0053	0.0734	0.0021	8.24719	0.368421	-0.00309544971909533	59091	67658	58580
c2hy_asq_epersonal	c3y_0112001_3	NA	NA	NA	NA	-0.0128	0.0051	0.0734	-0.0015	8.24719	-0.254237	NA	59091	67613	58544
c2hy_asq_epersonal	c3y_0113501_2	-0.3445	0.4095	-0.8412	0.4003	-0.071	0.0054	0.0734	0.0043	8.24719	0.661538	-0.0734029143580459	59091	67669	58592
c2hy_asq_epersonal	c3y_0113501_3	NA	NA	NA	NA	-0.0173	0.0049	0.0734	-0.0015	8.24719	-0.217391	NA	59091	67682	58604
c2hy_asq_epersonal	c3y_0114001_2	-0.4356	0.472	-0.923	0.356	-0.0691	0.0054	0.0734	0.0042	8.24719	0.591549	-0.0696781619973263	59091	67658	58584
c2hy_asq_epersonal	c3y_0114001_3	NA	NA	NA	NA	-0.0211	0.0051	0.0734	-0.0047	8.24719	-0.783333	NA	59091	64819	58646
c2hy_asq_epersonal	c3y_0114501_2	NA	NA	NA	NA	-0.061	0.0048	0.0734	-0.0038	8.24719	-0.666667	NA	59091	64752	58589
c2hy_asq_epersonal	c3y_0115001_2	-0.3839	0.1541	-2.4914	0.0127	-0.1028	0.0052	0.0734	0.0175	8.24719	2.46479	-0.0993913054518462	59091	64676	58523
c2hy_asq_epersonal	c3y_0115001_3	-0.2843	0.8619	-0.3298	0.7415	-0.0149	0.0049	0.0734	0.0016	8.24719	0.231884	-0.0131598093012707	59091	64687	58532
c2hy_asq_epersonal	c3y_0280201b	0.3731	0.3928	0.9497	0.3423	0.0061	0.005	0.0734	0.0051	8.24719	0.689189	-0.000581649889952455	59091	61862	55375
c2hy_asq_epersonal	c3y_0280301b	NA	NA	NA	NA	-0.0056	0.0051	0.0734	-0.0041	8.24719	-0.602941	NA	59091	61862	55375
c2hy_asq_epersonal	c3y_0280501b	-0.0556	0.2057	-0.2705	0.7868	-0.003	0.0047	0.0734	0.0089	8.24719	1.27143	-0.00193512167017676	59091	61862	55375
c2hy_asq_epersonal	c3y_0280601b	0.0076	0.239	0.0317	0.9747	-0.0015	0.0047	0.0734	0.0065	8.24719	0.866667	-0.00187996396398589	59091	61862	55375
c2hy_asq_epersonal	c3y_0280901b	NA	NA	NA	NA	-0.0296	0.0049	0.0734	-0.0038	8.24719	-0.520548	NA	59091	61862	55375
c2hy_asq_epersonal	c3y_0600101_1	NA	NA	NA	NA	-0.0136	0.0047	0.0734	-0.01	8.24719	-1.5625	NA	59091	64642	58494
c2hy_asq_epersonal	c3y_0600101_2	NA	NA	NA	NA	NA	NA	0.0734	0.001	8.24719	0.15625	NA	59091	64701	58545
c2hy_asq_epersonal	c3y_0600101_3	NA	NA	NA	NA	0.0192	0.0054	0.0734	-0.0012	8.24719	-0.181818	NA	59091	64718	58561
c2hy_asq_epersonal	c3y_0600101_4	NA	NA	NA	NA	-0.0026	0.0053	0.0734	-0.0052	8.24719	-0.787879	NA	59091	64700	58542
c2hy_asq_epersonal	c3y_asq_acomu	0.6539	0.0728	8.9867	2.5479e-19	0.4074	0.006	0.0734	0.0538	8.24719	6.725	0.458716144028937	59091	78115	58815
c2hy_asq_epersonal	c3y_asq_bgm	0.6826	0.0661	10.3243	5.4693e-25	0.3269	0.0053	0.0734	0.05	8.24719	5.88235	0.358407369994946	59091	78115	58815
c2hy_asq_epersonal	c3y_asq_cfm	0.6624	0.0747	8.8681	7.4435e-19	0.3969	0.0058	0.0734	0.0484	8.24719	6.36842	0.44621060327189	59091	78115	58815
c2hy_asq_epersonal	c3y_asq_dproblem	0.5528	0.0822	6.7251	1.7544e-11	0.369	0.0057	0.0734	0.0531	8.24719	6.39759	0.418285399877781	59091	78062	58786
c2hy_asq_epersonal	c3y_asq_epersonal	0.9039	0.052	17.3935	9.2345e-68	0.5487	0.0063	0.0734	0.0544	8.24719	6.55422	0.616219151511763	59091	78062	58786
c2hy_asq_epersonal	c3y_asq_total	0.8541	0.0528	16.1775	7.2674e-59	0.5242	0.0063	0.0734	0.0674	8.24719	8.53165	0.586340279864025	59091	69837	55648
c2hy_asq_epersonal	c3y_bed_time	-0.1684	0.1099	-1.5325	0.1254	-0.0216	0.0047	0.0734	0.0309	8.24719	4.29167	-0.018334693038416	59091	75758	56911
c2hy_asq_epersonal	c3y_bmi	-0.0401	0.0523	-0.7657	0.4439	0.0062	0.0061	0.0734	0.2654	8.24719	15.7976	0.0167752947685992	59091	41872	37412
c2hy_asq_epersonal	c3y_nap_count	0.1592	0.1446	1.1008	0.271	0.0106	0.0055	0.0734	0.0206	8.24719	3.12121	0.00650692913783469	59091	76690	57596
c2hy_asq_epersonal	c3y_night_wake_up_count	-2e-04	0.1375	-0.0014	0.9989	-0.005	0.005	0.0734	0.0214	8.24719	2.77922	-0.00608124693508161	59091	78209	58617
c2hy_asq_epersonal	c3y_sleep_time_day	0.0657	0.1401	0.4688	0.6392	-0.0044	0.0054	0.0734	0.0233	8.24719	3.32857	-0.00820559081831808	59091	77835	58635
c2hy_asq_epersonal	c3y_sleep_time_night	0.0591	0.1029	0.5745	0.5656	0.0438	0.0049	0.0734	0.0351	8.24719	4.94366	0.0505403447557667	59091	78217	58630
c2hy_asq_epersonal	c3y_total_sleep_time	0.2164	0.181	1.1955	0.2319	0.0301	0.005	0.0734	0.0118	8.24719	1.84375	0.0297037293120669	59091	77970	58723
c2hy_asq_epersonal	c3y_wake_up_time	-0.0326	0.078	-0.4179	0.676	-0.0624	0.005	0.0734	0.0777	8.24719	9.03488	-0.0755510184614664	59091	77269	58315
c2hy_asq_epersonal	c4y_0042102b	0.1792	0.1004	1.7845	0.0743	-3e-04	0.0053	0.0734	0.0495	8.24719	5.625	-0.0118587903371171	59091	61862	55375
c2hy_asq_epersonal	c4y_0060301b	0.8746	2.0625	0.424	0.6715	-0.0215	0.0047	0.0734	0.0017	8.24719	0.261538	-0.0345652846762098	59091	61862	55375
c2hy_asq_epersonal	c4y_0070001_3	-0.1799	0.1994	-0.9022	0.367	-0.0149	0.005	0.0734	0.0123	8.24719	1.5375	-0.0114138089136219	59091	61264	54917
c2hy_asq_epersonal	c4y_0070501_3	-0.952	1.224	-0.7778	0.4367	-0.0113	0.005	0.0734	0.0028	8.24719	0.444444	0.00131287393880207	59091	61195	54862
c2hy_asq_epersonal	c4y_0073501_2	-0.1076	0.133	-0.809	0.4185	-0.0426	0.0057	0.0734	0.0278	8.24719	3.97143	-0.0441095439859688	59091	61095	54779
c2hy_asq_epersonal	c4y_0073501_3	NA	NA	NA	NA	-0.0208	0.0046	0.0734	-0.0024	8.24719	-0.347826	NA	59091	61156	54830
c2hy_asq_epersonal	c4y_0074001_2	-0.0419	0.2168	-0.1932	0.8468	-0.0629	0.0053	0.0734	0.0094	8.24719	1.25333	-0.0708517947765594	59091	61118	54798
c2hy_asq_epersonal	c4y_0075001_2	-1	1.9808	-0.5365	0.5916	-0.0904	0.0049	0.0734	0.0023	8.24719	0.315068	-0.0887685750323509	59091	61089	54775
c2hy_asq_epersonal	c4y_0075001_3	NA	NA	NA	NA	NA	NA	0.0734	0.0017	8.24719	0.257576	NA	59091	61862	55375
c2hy_asq_epersonal	c4y_0075501_2	-1	6.9953	-0.2289	0.8189	-0.0886	0.0049	0.0734	0.0019	8.24719	0.253333	-0.0809261882376195	59091	61862	55375
c2hy_asq_epersonal	c4y_0075501_3	-0.148	0.2421	-0.6112	0.5411	-0.0079	0.0049	0.0734	0.008	8.24719	1.17647	-0.00525601717654456	59091	61862	55375
c2hy_asq_epersonal	c4y_0310401b	NA	NA	NA	NA	0.0213	0.0053	0.0734	-0.0049	8.24719	-0.544444	NA	59091	61862	55375
c2hy_asq_epersonal	c4y_0310901b	0.0311	0.1902	0.1633	0.8703	-0.0026	0.0054	0.0734	0.0128	8.24719	1.52381	-0.00396483473202744	59091	61862	55375
c2hy_asq_epersonal	c4y_0490001_1	-0.247	0.192	-1.2865	0.1983	0.0492	0.0049	0.0734	0.0125	8.24719	1.66667	0.0639791141593839	59091	61862	55375
c2hy_asq_epersonal	c4y_0490001_2	0.1159	0.2146	0.5401	0.5891	-0.0489	0.0049	0.0734	0.0097	8.24719	1.34722	-0.0589647156471616	59091	61862	55375
c2hy_asq_epersonal	c4y_0490001_3	0.9138	3.8122	0.2397	0.8106	-0.0116	0.0047	0.0734	0.0014	8.24719	0.208955	-0.0227965290549331	59091	61862	55375
c2hy_asq_epersonal	c4y_asq_acomu	0.5866	0.0754	7.7805	7.2221e-15	0.3319	0.0057	0.0734	0.058	8.24719	6.59091	0.478780598957805	59091	45692	35516
c2hy_asq_epersonal	c4y_asq_bgm	0.6218	0.0723	8.6062	7.5535e-18	0.3347	0.0056	0.0734	0.0502	8.24719	6.12195	0.481383249026255	59091	45835	35596
c2hy_asq_epersonal	c4y_asq_cfm	0.5852	0.0764	7.6591	1.8724e-14	0.3542	0.0057	0.0734	0.0527	8.24719	6.3494	0.514407167575735	59091	45692	35507
c2hy_asq_epersonal	c4y_asq_dproblem	0.59	0.0892	6.6167	3.6731e-11	0.3194	0.0055	0.0734	0.0419	8.24719	5.2375	0.349230092070563	59091	73666	58250
c2hy_asq_epersonal	c4y_asq_epersonal	0.9082	0.1162	7.8139	5.5453e-15	0.3864	0.0062	0.0734	0.0279	8.24719	3.44444	0.446183464009983	59091	60292	49646
c2hy_asq_epersonal	c4y_asq_total	0.8054	0.0697	11.5588	6.665e-31	0.4394	0.0064	0.0734	0.0553	8.24719	6.28409	0.487307725930392	59091	69837	55648
c2hy_asq_epersonal	c4y_bmi	0.0233	0.0511	0.4565	0.648	0.002	0.0051	0.0734	0.2773	8.24719	16.7048	-0.00122166562206309	59091	79735	59061
c2hy_asq_epersonal	c6m_0010201_1	-0.1047	0.1669	-0.6271	0.5306	-0.0199	0.0047	0.0734	0.0218	8.24719	1.87931	-0.0216687246208356	59091	47540	42499
c2hy_asq_epersonal	c6m_0010201_2	-0.336	0.2059	-1.6323	0.1026	0.0136	0.005	0.0734	0.016	8.24719	1.64948	0.0297239823204344	59091	47983	42932
c2hy_asq_epersonal	c6m_0010201_3	-0.1569	0.3832	-0.4093	0.6823	-0.0069	0.0049	0.0734	0.0042	8.24719	0.466667	-0.0131088605405036	59091	20259	15556
c2hy_asq_epersonal	c6m_0010201_5	0.2747	0.1389	1.9774	0.048	0.0018	0.0051	0.0734	0.0312	8.24719	2.88889	-0.00964908120162408	59091	20259	15556
c2hy_asq_epersonal	c6m_0020001_1	-0.0426	0.1603	-0.2656	0.7906	0.0462	0.0049	0.0734	0.0142	8.24719	1.97222	0.108955016266965	59091	20259	15556
c2hy_asq_epersonal	c6m_0020001_2	-0.3553	0.5355	-0.6635	0.507	-0.0152	0.005	0.0734	0.0029	8.24719	0.467742	-0.029779268936107	59091	20259	15556
c2hy_asq_epersonal	c6m_0020001_3	0.2429	0.1893	1.2831	0.1995	-0.0394	0.0051	0.0734	0.0132	8.24719	1.97015	-0.0583782190520895	59091	71674	53129
c2hy_asq_epersonal	c6m_0040108b	NA	NA	NA	NA	0.0167	0.0051	0.0734	-0.0074	8.24719	-0.795699	NA	59091	61862	55375
c2hy_asq_epersonal	c6m_0040109b	NA	NA	NA	NA	NA	NA	0.0734	3e-04	8.24719	0.0333333	NA	59091	61862	55375
c2hy_asq_epersonal	c6m_0040110b	0.461	0.1827	2.5224	0.0117	0.0143	0.0044	0.0734	0.0225	8.24719	2.29592	-0.00352494066146325	59091	68351	59091
c2hy_asq_epersonal	c6m_0040111b	0.772	0.6813	1.1332	0.2572	0.0051	0.0049	0.0734	0.0059	8.24719	0.641304	-0.0110239652199126	59091	68351	59091
c2hy_asq_epersonal	c6m_0070103_checked	0.1129	0.0528	2.1389	0.0324	0.0212	0.0061	0.0734	0.2189	8.24719	12.3672	0.0105113796295844	59091	61095	54779
c2hy_asq_epersonal	c6m_0090001b	-0.0889	0.3073	-0.2893	0.7724	-0.0285	0.0048	0.0734	0.0033	8.24719	0.611111	-0.0304556932872595	59091	68351	59091
c2hy_asq_epersonal	c6m_0170001_1	0.6924	0.3966	1.7461	0.0808	0.065	0.0049	0.0734	0.0062	8.24719	1.05085	0.0680356161939733	59091	70970	52578
c2hy_asq_epersonal	c6m_0170001_2	-0.5833	0.2571	-2.2693	0.0233	-0.0599	0.005	0.0734	0.0098	8.24719	1.66102	-0.0563526220156667	59091	79712	59047
c2hy_asq_epersonal	c6m_0180001_1	-0.1125	0.0978	-1.1498	0.2502	-0.005	0.0055	0.0734	0.0403	8.24719	5.30263	-0.00167554092491208	59091	40817	31896
c2hy_asq_epersonal	c6m_0180001_2	0.312	0.1644	1.8973	0.0578	0.0039	0.005	0.0734	0.0164	8.24719	2.44776	-0.00663947987605577	59091	67970	55092
c2hy_asq_epersonal	c6m_0180001_3	-0.0614	0.1269	-0.4837	0.6286	0.005	0.0052	0.0734	0.0213	8.24719	3.13235	0.00852933551458268	59091	64328	54133
c2hy_asq_epersonal	c6m_0220001_1	-0.0048	0.264	-0.018	0.9856	0.0033	0.0049	0.0734	0.0043	8.24719	0.796296	0.00398879156321361	59091	60593	52712
c2hy_asq_epersonal	c6m_0380001_1	-0.3938	0.46	-0.8562	0.3919	-0.0085	0.0052	0.0734	0.003	8.24719	0.566038	-0.00304159327679376	59091	62863	59091
c2hy_asq_epersonal	c6m_asq_total	0.4535	0.0619	7.3246	2.3959e-13	0.2259	0.0057	0.0734	0.0766	8.24719	9.34146	0.226846955231165	59091	59836	55088
c2hy_asq_epersonal	c6m_bed_time	-0.0403	0.1322	-0.305	0.7603	-0.0144	0.0052	0.0734	0.0177	8.24719	2.85484	-0.0155756933483259	59091	73600	58216
c2hy_asq_epersonal	c6m_bmi	0.0258	0.0502	0.5143	0.607	0.0363	0.0059	0.0734	0.2613	8.24719	18.2727	0.045307694503296	59091	74494	58659
c2hy_asq_epersonal	c6m_nap_count	-0.1757	0.1352	-1.2988	0.194	0.0108	0.0055	0.0734	0.0172	8.24719	3.07143	0.0233721957581435	59091	39997	32691
c2hy_asq_epersonal	c6m_night_wake_up_count	-0.0576	0.1372	-0.4199	0.6746	-0.0159	0.005	0.0734	0.0195	8.24719	3.36207	-0.0226223314593085	59091	39706	32439
c2hy_asq_epersonal	c6m_sleep_time_day	0.085	0.1259	0.675	0.4997	0.0136	0.0047	0.0734	0.0205	8.24719	3.53448	0.013072598295565	59091	78538	58820
c2hy_asq_epersonal	c6m_sleep_time_night	0.0953	0.1365	0.6983	0.485	0.0635	0.0053	0.0734	0.0187	8.24719	2.92188	0.0960088018112877	59091	43845	33994
c2hy_asq_epersonal	c6m_total_sleep_time	0.1513	0.1606	0.942	0.3462	0.0507	0.0048	0.0734	0.0138	8.24719	2.3	0.0564043915896616	59091	78465	58778
c2hy_asq_epersonal	c6m_wake_up_time	0.1503	0.0971	1.549	0.1214	-0.0161	0.0059	0.0734	0.0394	8.24719	5.9697	-0.0278875434126223	59091	73768	58316
c2hy_asq_epersonal	c_hospital_kikan	0.0884	0.1449	0.6098	0.542	-0.0451	0.0051	0.0734	0.0146	8.24719	2.51724	-0.0551536729211656	59091	60213	54011
c2hy_asq_epersonal	cd	0.0566	0.0795	0.7113	0.4769	0.0047	0.0053	0.0734	0.072	8.24719	6	0.00141780009048541	59091	78071	58797
c2hy_asq_epersonal	childcare_facility_daycare_time_3y	0.0748	0.2582	0.2898	0.772	0.0917	0.0051	0.0734	0.0083	8.24719	0.783019	0.150599405887411	59091	39080	30139
c2hy_asq_epersonal	childcare_facility_daycare_time_4y	NA	NA	NA	NA	NA	NA	0.0734	5e-04	8.24719	0.0694444	NA	59091	39068	30141
c2hy_asq_epersonal	childcare_facility_starting_age	-0.1585	0.2401	-0.6602	0.5092	-0.1159	0.0054	0.0734	0.0107	8.24719	0.972727	-0.209340951087663	59091	33620	25215
c2hy_asq_epersonal	constipation_3y	-0.0659	0.1357	-0.4853	0.6275	-0.0248	0.0058	0.0734	0.028	8.24719	3.94366	-0.028428516395198	59091	72598	54204
c2hy_asq_epersonal	constipation_4y	-0.1095	0.1143	-0.9584	0.3379	-0.0669	0.0057	0.0734	0.0332	8.24719	4.61111	-0.0766356578711358	59091	78873	58599
c2hy_asq_epersonal	constipation_cum_4y	-0.1639	0.1035	-1.5838	0.1132	-0.053	0.0059	0.0734	0.0485	8.24719	5.98765	-0.0551643943746151	59091	79399	58956
c2hy_asq_epersonal	constipation_severity_3y	-0.0326	0.12	-0.2713	0.7861	-0.0235	0.0056	0.0734	0.0363	8.24719	4.65385	-0.0273219109349954	59091	77911	57980
c2hy_asq_epersonal	constipation_severity_4y	-0.1422	0.1065	-1.3347	0.182	-0.0842	0.0051	0.0734	0.0324	8.24719	4.37838	-0.0968959626830588	59091	77531	57752
c2hy_asq_epersonal	dr0m_0020701_1	-0.2237	0.2016	-1.1097	0.2671	0.0186	0.0049	0.0734	0.0087	8.24719	1.58182	0.027368626307196	59091	69669	57997
c2hy_asq_epersonal	dr0m_0020701_3	0.2497	0.1663	1.5016	0.1332	-0.0192	0.0052	0.0734	0.0126	8.24719	2.29091	-0.030143594805792	59091	69712	58020
c2hy_asq_epersonal	dr0m_bmi	0.1113	0.0586	1.9005	0.0574	0.0421	0.0056	0.0734	0.1436	8.24719	13.0545	0.0398745477965361	59091	71319	58215
c2hy_asq_epersonal	dr1m_0040501b	-0.0016	0.1893	-0.0087	0.9931	-0.0091	0.0052	0.0734	0.009	8.24719	1.8	-0.0103256185610838	59091	61862	55375
c2hy_asq_epersonal	dr1m_bmi	0.2013	0.0704	2.8584	0.0043	0.041	0.0059	0.0734	0.1023	8.24719	10.7684	0.0310045981560938	59091	71319	58215
c2hy_asq_epersonal	egg_allergy_1hy	-0.1257	0.1474	-0.8524	0.394	0.0105	0.0052	0.0734	0.0172	8.24719	2.6875	0.016865977155972	59091	69458	57847
c2hy_asq_epersonal	egg_allergy_2y	-0.0282	0.1301	-0.2168	0.8283	-0.0062	0.0053	0.0734	0.024	8.24719	3.80952	-0.00597580020814604	59091	69458	57847
c2hy_asq_epersonal	egg_allergy_3y	-0.0565	0.1045	-0.5409	0.5886	-0.0056	0.0049	0.0734	0.0306	8.24719	4.56716	-0.00487941708231467	59091	43468	38867
c2hy_asq_epersonal	egg_allergy_4y	-0.0079	0.1274	-0.0617	0.9508	-0.0136	0.0049	0.0734	0.0247	8.24719	3.38356	-0.0156365789533754	59091	70924	57919
c2hy_asq_epersonal	egg_allergy_cum_4y	-0.0487	0.1083	-0.4499	0.6528	-0.0037	0.0053	0.0734	0.0351	8.24719	4.28049	-0.00151741167957939	59091	64774	58594
c2hy_asq_epersonal	egg_allergy_score_until_4yo	-0.0976	0.0919	-1.0618	0.2883	-0.0141	0.0056	0.0734	0.0558	8.24719	5.58	-0.0100175287306537	59091	69453	57843
c2hy_asq_epersonal	egg_allergy_score_until_4yo_positive	-0.0957	0.0962	-0.9947	0.3199	-0.0154	0.0057	0.0734	0.052	8.24719	5.14851	-0.01205514845268	59091	70826	57886
c2hy_asq_epersonal	exclusive_breastfeeding_1y	0.1106	0.1099	1.006	0.3144	0.0563	0.0048	0.0734	0.0262	8.24719	3.9697	0.0633815369728041	59091	78010	58756
c2hy_asq_epersonal	febrile_convulsion_cum_4y	0.1745	0.0768	2.2706	0.0232	-0.0043	0.0051	0.0734	0.0888	8.24719	8.07273	-0.0210678504950614	59091	71547	53048
c2hy_asq_epersonal	feeding_type_yesterday_breast_feeding_count_1m	0.1547	0.1503	1.0294	0.3033	0.0316	0.0049	0.0734	0.0168	8.24719	2.84746	0.0384989403540554	59091	55200	42788
c2hy_asq_epersonal	feeding_type_yesterday_formula_feeding_count_1m	-0.3476	0.3633	-0.9569	0.3386	-0.0282	0.005	0.0734	0.0086	8.24719	0.754386	-0.0301296915131245	59091	55312	42865
c2hy_asq_epersonal	fever_count_cum_2hy	0.149	0.0944	1.5791	0.1143	0.1011	0.0052	0.0734	0.0463	8.24719	5.38372	0.118400940812793	59091	75638	56330
c2hy_asq_epersonal	fever_count_cum_2y	0.2566	0.1033	2.4846	0.013	0.1072	0.0052	0.0734	0.036	8.24719	4.44444	0.117823909486711	59091	79399	58956
c2hy_asq_epersonal	fever_over_39c_count_cum_2hy	0.2054	0.1024	2.0056	0.0449	0.0875	0.0048	0.0734	0.0364	8.24719	4.08989	0.0963496698645579	59091	79399	58956
c2hy_asq_epersonal	fever_over_39c_count_cum_2y	0.2389	0.1122	2.1286	0.0333	0.0931	0.0051	0.0734	0.0302	8.24719	3.82278	0.102239113595105	59091	79399	58956
c2hy_asq_epersonal	first_vaccination_bcg	0.111	0.2957	0.3753	0.7074	0.0054	0.0053	0.0734	0.0051	8.24719	0.822581	0.00425414155134952	59091	78335	58951
c2hy_asq_epersonal	first_vaccination_dpt	NA	NA	NA	NA	NA	NA	0.0734	0.0012	8.24719	0.193548	NA	59091	78335	58951
c2hy_asq_epersonal	first_vaccination_haemophilus_b_influenzae	NA	NA	NA	NA	NA	NA	0.0734	8e-04	8.24719	0.135593	NA	59091	78335	58951
c2hy_asq_epersonal	first_vaccination_hbv	-0.0489	0.1501	-0.3254	0.7449	-0.025	0.0053	0.0734	0.015	8.24719	2.63158	-0.028502734656012	59091	78335	58951
c2hy_asq_epersonal	first_vaccination_pneumococcus	NA	NA	NA	NA	-0.0053	0.0051	0.0734	-0.0025	8.24719	-0.403226	NA	59091	78335	58951
c2hy_asq_epersonal	first_vaccination_polio	NA	NA	NA	NA	0.0077	0.0053	0.0734	-0.0064	8.24719	-1.12281	NA	59091	78335	58951
c2hy_asq_epersonal	first_vaccination_rotavirus	-0.3336	0.2786	-1.1974	0.2312	-0.0321	0.0049	0.0734	0.0073	8.24719	1.17742	-0.0305759955881308	59091	78335	58951
c2hy_asq_epersonal	fish_allergy_score_until_4yo_positive	-0.0677	0.2063	-0.3282	0.7428	-0.0037	0.0047	0.0734	0.0081	8.24719	1.55769	-0.00259138977140955	59091	70826	57886
c2hy_asq_epersonal	food_allergy_cum_4y	-0.209	0.0996	-2.097	0.036	0.0014	0.0053	0.0734	0.0458	8.24719	4.77083	0.014617551355553	59091	79753	59072
c2hy_asq_epersonal	food_allergy_cum_count_until_4yo	-0.1255	0.1008	-1.2449	0.2132	-0.0023	0.0051	0.0734	0.0447	8.24719	4.96667	0.00505944721711798	59091	64774	58594
c2hy_asq_epersonal	food_allergy_egg_feeding_status_case_combined_1yh	-0.1545	0.1017	-1.5182	0.129	-0.0045	0.0052	0.0734	0.0402	8.24719	4.46667	0.00349095605512568	59091	73434	58120
c2hy_asq_epersonal	food_allergy_egg_feeding_status_case_combined_2y	-0.1271	0.109	-1.1658	0.2437	-0.0149	0.0052	0.0734	0.0343	8.24719	4.34177	-0.0115907566085465	59091	76280	57685
c2hy_asq_epersonal	food_allergy_egg_feeding_status_case_combined_3y	-0.1545	0.1454	-1.0622	0.2882	-0.0248	0.005	0.0734	0.0219	8.24719	2.60714	-0.0215105604687173	59091	68351	59091
c2hy_asq_epersonal	food_allergy_egg_feeding_status_case_combined_4y	-0.3013	0.1942	-1.5516	0.1208	-0.0208	0.0051	0.0734	0.0133	8.24719	1.77333	-0.0130354806785796	59091	65376	59091
c2hy_asq_epersonal	food_allergy_fish_feeding_status_case_combined_1yh	NA	NA	NA	NA	-0.0189	0.0051	0.0734	-0.0077	8.24719	-1.30508	NA	59091	73369	58068
c2hy_asq_epersonal	food_allergy_fish_feeding_status_case_combined_2y	-0.1648	0.3492	-0.4719	0.637	-0.0238	0.0051	0.0734	0.0034	8.24719	0.53125	-0.0309302263870023	59091	55151	42030
c2hy_asq_epersonal	food_allergy_fish_feeding_status_case_combined_3y	NA	NA	NA	NA	-0.0324	0.0048	0.0734	-0.0118	8.24719	-2.40816	NA	59091	68351	59091
c2hy_asq_epersonal	food_allergy_fruit_feeding_status_case_combined_1yh	-0.2169	0.2384	-0.9096	0.363	-0.026	0.0055	0.0734	0.0068	8.24719	1.21429	-0.0257848075106436	59091	72891	57683
c2hy_asq_epersonal	food_allergy_fruit_feeding_status_case_combined_2y	-1	9.6534	-0.1274	0.8986	-0.0168	0.0048	0.0734	0.002	8.24719	0.3125	-0.00517960719076278	59091	72755	55406
c2hy_asq_epersonal	food_allergy_fruit_feeding_status_case_combined_3y	NA	NA	NA	NA	-0.0238	0.005	0.0734	-7e-04	8.24719	-0.107692	NA	59091	65376	59091
c2hy_asq_epersonal	food_allergy_milk_feeding_status_case_combined_1yh	-0.3073	0.1898	-1.6192	0.1054	-0.0162	0.0049	0.0734	0.0113	8.24719	1.82258	-0.0099367919906803	59091	73434	58120
c2hy_asq_epersonal	food_allergy_milk_feeding_status_case_combined_2y	-0.4609	0.1663	-2.7715	0.0056	-0.0151	0.0051	0.0734	0.0185	8.24719	2.84615	-0.00067096478973652	59091	75785	57336
c2hy_asq_epersonal	food_allergy_milk_feeding_status_case_combined_3y	-0.5358	0.2636	-2.0325	0.0421	-0.0253	0.0051	0.0734	0.0097	8.24719	1.49231	-0.0134807702828058	59091	68351	59091
c2hy_asq_epersonal	food_allergy_milk_feeding_status_case_combined_4y	-0.7674	0.4273	-1.7958	0.0725	-0.0217	0.0053	0.0734	0.0075	8.24719	1.10294	-0.00593087943259127	59091	61862	55375
c2hy_asq_epersonal	food_allergy_non_peanuts_nuts_feeding_status_case_combined_4y	-0.926	0.5001	-1.8518	0.0641	-0.0847	0.0049	0.0734	0.0075	8.24719	0.9375	-0.0737784230896456	59091	61862	55375
c2hy_asq_epersonal	food_allergy_nuts_feeding_status_case_combined_1yh	-0.4508	0.1177	-3.8312	1e-04	-0.1177	0.005	0.0734	0.0278	8.24719	3.97143	-0.122874579082515	59091	76280	57685
c2hy_asq_epersonal	food_allergy_nuts_feeding_status_case_combined_2y	-0.5555	0.1441	-3.8559	1e-04	-0.1211	0.0048	0.0734	0.0206	8.24719	2.98551	-0.114044670784658	59091	68351	59091
c2hy_asq_epersonal	food_allergy_nuts_feeding_status_case_combined_3y	-0.3921	0.132	-2.9709	0.003	-0.1	0.0048	0.0734	0.0233	8.24719	2.94937	-0.0935210773102002	59091	65376	59091
c2hy_asq_epersonal	food_allergy_peanuts_feeding_status_case_combined_4y	-0.8009	0.4048	-1.9784	0.0479	-0.0844	0.0049	0.0734	0.0073	8.24719	1.01389	-0.0767528878412368	59091	61862	55375
c2hy_asq_epersonal	food_allergy_score_cum_count_until_4yo	-0.124	0.0881	-1.4078	0.1592	-0.0144	0.0053	0.0734	0.064	8.24719	6.09524	-0.00839926501801213	59091	73434	58120
c2hy_asq_epersonal	food_allergy_sesame_feeding_status_case_combined_1yh	-0.3706	0.242	-1.5312	0.1257	-0.0805	0.0052	0.0734	0.0083	8.24719	1.22059	-0.0881954610721508	59091	76280	57685
c2hy_asq_epersonal	food_allergy_sesame_feeding_status_case_combined_2y	NA	NA	NA	NA	-0.0628	0.0052	0.0734	-0.0116	8.24719	-2	NA	59091	68351	59091
c2hy_asq_epersonal	food_allergy_sesame_feeding_status_case_combined_3y	-0.6084	0.6623	-0.9186	0.3583	-0.0635	0.0052	0.0734	0.0033	8.24719	0.540984	-0.0596485079164711	59091	65376	59091
c2hy_asq_epersonal	food_allergy_shellfish_feeding_status_case_combined_1yh	-0.0721	0.1146	-0.6296	0.529	-0.0865	0.0051	0.0734	0.0297	8.24719	4.30435	-0.102624181560414	59091	76280	57685
c2hy_asq_epersonal	food_allergy_shellfish_feeding_status_case_combined_2y	-0.2473	0.1741	-1.4209	0.1553	-0.0793	0.0055	0.0734	0.0117	8.24719	1.82812	-0.13405539141683	59091	37207	27435
c2hy_asq_epersonal	food_allergy_shellfish_feeding_status_case_combined_3y	-0.524	0.8276	-0.6331	0.5267	-0.075	0.0052	0.0734	0.0023	8.24719	0.338235	-0.0749661340821046	59091	65376	59091
c2hy_asq_epersonal	food_allergy_shellfish_feeding_status_case_combined_4y	-0.202	0.1342	-1.5049	0.1323	-0.0543	0.0056	0.0734	0.0249	8.24719	3.32	-0.0532866904597267	59091	61862	55375
c2hy_asq_epersonal	food_allergy_soba_feeding_status_case_combined_1yh	-0.4261	0.1275	-3.3429	8e-04	-0.0769	0.0053	0.0734	0.0249	8.24719	3.95238	-0.0749942223109934	59091	76280	57685
c2hy_asq_epersonal	food_allergy_soba_feeding_status_case_combined_2y	-0.5993	0.1914	-3.1315	0.0017	-0.0769	0.0054	0.0734	0.0143	8.24719	2.2	-0.066224367673172	59091	68351	59091
c2hy_asq_epersonal	food_allergy_soba_feeding_status_case_combined_3y	-0.2558	0.3195	-0.8007	0.4233	-0.0789	0.0055	0.0734	0.0059	8.24719	0.819444	-0.080923345285679	59091	65376	59091
c2hy_asq_epersonal	food_allergy_soba_feeding_status_case_combined_4y	-0.1401	0.2119	-0.6612	0.5085	-0.0693	0.0054	0.0734	0.0094	8.24719	1.32394	-0.0751352165129429	59091	61862	55375
c2hy_asq_epersonal	food_allergy_wheat_feeding_status_case_combined_1yh	-0.0336	0.1795	-0.1874	0.8513	-0.0197	0.0043	0.0734	0.008	8.24719	1.45455	-0.0224396024823322	59091	73434	58120
c2hy_asq_epersonal	fruit_allergy_score_until_4yo_positive	-0.2958	0.1739	-1.7012	0.0889	0.0023	0.0048	0.0734	0.0137	8.24719	2.20968	0.0125011021600434	59091	70809	57872
c2hy_asq_epersonal	ft1b_0080001	0.1273	0.1328	0.9583	0.3379	-0.0025	0.0049	0.0734	0.0438	8.24719	3.68067	-0.0104744410604525	59091	64642	58494
c2hy_asq_epersonal	ft1b_0400001	-0.1158	0.1122	-1.0319	0.3021	-0.0028	0.0052	0.0734	0.0545	8.24719	4.12879	0.00466546352368901	59091	64701	58545
c2hy_asq_epersonal	ft1b_0410001	-0.0871	0.0976	-0.8923	0.3722	-0.0013	0.0052	0.0734	0.0599	8.24719	3.94079	0.00471686384878118	59091	64701	58545
c2hy_asq_epersonal	ft1b_0420001	-0.1134	0.1089	-1.0415	0.2976	-6e-04	0.0053	0.0734	0.0544	8.24719	3.62667	0.00697838561478143	59091	64718	58561
c2hy_asq_epersonal	ft1b_0430001	0.0538	0.114	0.4725	0.6366	-0.0025	0.0052	0.0734	0.0461	8.24719	3.17931	-0.00613735122632845	59091	64700	58542
c2hy_asq_epersonal	ft1b_0440001	0.0029	0.1169	0.0248	0.9802	0.0013	0.0051	0.0734	0.053	8.24719	4.24	0.00127268418544885	59091	64700	58542
c2hy_asq_epersonal	ft1b_0450001	0.0697	0.1103	0.6321	0.5273	-0.0082	0.0052	0.0734	0.0486	8.24719	4.58491	-0.0136561805989458	59091	65579	58950
c2hy_asq_epersonal	ft1b_0460001	0.1471	0.1085	1.3556	0.1752	-0.0059	0.0052	0.0734	0.0516	8.24719	4.96154	-0.0163031690370307	59091	65579	58950
c2hy_asq_epersonal	ft1b_0470001b	NA	NA	NA	NA	0.0062	0.005	0.0734	-0.0046	8.24719	-0.479167	NA	59091	61679	55233
c2hy_asq_epersonal	ft1b_0480001	0.0217	0.1091	0.1991	0.8422	-0.0024	0.0051	0.0734	0.0568	8.24719	3.44242	-0.00420972209228207	59091	65579	58950
c2hy_asq_epersonal	gastroenteritis_cum_2y	0.0673	0.2016	0.334	0.7384	0.0418	0.0057	0.0734	0.0158	8.24719	2.07895	0.0485790624628139	59091	79348	58793
c2hy_asq_epersonal	hand_foot_and_mouth_disease_cum_2y	NA	NA	NA	NA	0.0745	0.0049	0.0734	-6e-04	8.24719	-0.0810811	NA	59091	78788	58389
c2hy_asq_epersonal	hba1c_ngsp_early	0.0853	0.0841	1.0146	0.3103	0.019	0.0049	0.0734	0.0558	8.24719	6.2	0.0171397794208711	59091	73913	58428
c2hy_asq_epersonal	herpangina_cum_2y	-0.1339	0.2158	-0.6203	0.535	0.0447	0.0048	0.0734	0.0091	8.24719	1.26389	0.0580818403817351	59091	78943	58493
c2hy_asq_epersonal	hg	0.0296	0.0703	0.421	0.6737	0.0216	0.0054	0.0734	0.078	8.24719	1.93069	0.0245724480236926	59091	78071	58797
c2hy_asq_epersonal	hsv_infection_cum_2y	-0.4095	0.6242	-0.656	0.5118	0.0129	0.0046	0.0734	0.0026	8.24719	0.472727	0.0215448186197172	59091	79011	58548
c2hy_asq_epersonal	influenza_viral_infections_cum_4y	0.1608	0.133	1.2096	0.2264	0.0572	0.005	0.0734	0.0286	8.24719	3.91781	0.0624633228981865	59091	79295	58765
c2hy_asq_epersonal	intellectual_and_developmental_disability_including_language_delay_cum_4y	NA	NA	NA	NA	NA	NA	0.0734	2e-04	8.24719	0.030303	NA	59091	77649	57767
c2hy_asq_epersonal	isacc_modified_current_runny_nose_autumn_2y	0.2656	1.2897	0.2059	0.8369	-4e-04	0.0049	0.0734	0.0014	8.24719	0.237288	-0.00326931637996197	59091	73913	58428
c2hy_asq_epersonal	isacc_modified_current_runny_nose_autumn_3y	0.0608	0.2862	0.2125	0.8317	0.0038	0.0049	0.0734	0.0039	8.24719	0.590909	0.00340315204200018	59091	73913	58428
c2hy_asq_epersonal	isacc_modified_current_runny_nose_autumn_4y	NA	NA	NA	NA	-0.0039	0.0052	0.0734	-0.0066	8.24719	-1.06452	NA	59091	73913	58428
c2hy_asq_epersonal	isacc_modified_current_runny_nose_nonpollen_season_2y	NA	NA	NA	NA	NA	NA	0.0734	5e-04	8.24719	0.0746269	NA	59091	73913	58428
c2hy_asq_epersonal	isacc_modified_current_runny_nose_nonpollen_season_3y	NA	NA	NA	NA	0.0029	0.0048	0.0734	-0.0024	8.24719	-0.393443	NA	59091	73913	58428
c2hy_asq_epersonal	isacc_modified_current_runny_nose_nonpollen_season_4y	NA	NA	NA	NA	NA	NA	0.0734	0.001	8.24719	0.149254	NA	59091	73913	58428
c2hy_asq_epersonal	isacc_modified_current_runny_nose_pollen_season_2y	NA	NA	NA	NA	NA	NA	0.0734	6e-04	8.24719	0.0983607	NA	59091	73765	58325
c2hy_asq_epersonal	isacc_modified_current_runny_nose_pollen_season_3y	0.4205	0.3706	1.1346	0.2565	-0.0064	0.005	0.0734	0.0055	8.24719	0.833333	-0.0163423445515496	59091	73913	58428
c2hy_asq_epersonal	isacc_modified_current_runny_nose_pollen_season_4y	-0.0157	0.183	-0.0857	0.9317	-0.015	0.005	0.0734	0.0103	8.24719	1.43056	-0.0172663468837754	59091	73913	58428
c2hy_asq_epersonal	isacc_modified_current_runny_nose_spring_2y	0.8158	1.5138	0.5389	0.5899	0.0048	0.005	0.0734	0.0019	8.24719	0.301587	-0.00433235485189308	59091	72901	57619
c2hy_asq_epersonal	isacc_modified_current_runny_nose_spring_3y	0.7705	1.0223	0.7537	0.451	-0.0066	0.0054	0.0734	0.0027	8.24719	0.428571	-0.019049268762632	59091	73913	58428
c2hy_asq_epersonal	isacc_modified_current_runny_nose_spring_4y	-0.0453	0.1934	-0.2342	0.8148	-0.017	0.0048	0.0734	0.0091	8.24719	1.28169	-0.0188454367115784	59091	73913	58428
c2hy_asq_epersonal	isacc_modified_current_runny_nose_summer_2y	NA	NA	NA	NA	0.0079	0.005	0.0734	-7e-04	8.24719	-0.118644	NA	59091	73913	58428
c2hy_asq_epersonal	isacc_modified_current_runny_nose_summer_3y	-0.0173	0.3955	-0.0438	0.9651	8e-04	0.0055	0.0734	0.0024	8.24719	0.358209	0.00117998739519873	59091	73913	58428
c2hy_asq_epersonal	isacc_modified_current_runny_nose_summer_4y	NA	NA	NA	NA	-0.0203	0.0055	0.0734	-3e-04	8.24719	-0.0379747	NA	59091	72761	57540
c2hy_asq_epersonal	isacc_modified_current_runny_nose_winter_2y	0.3482	0.3857	0.9027	0.3667	0.0014	0.0052	0.0734	0.0049	8.24719	0.742424	-0.00522783536817582	59091	73913	58428
c2hy_asq_epersonal	isacc_modified_current_runny_nose_winter_3y	NA	NA	NA	NA	0.0031	0.0048	0.0734	-9e-04	8.24719	-0.160714	NA	59091	73913	58428
c2hy_asq_epersonal	isacc_modified_current_runny_nose_winter_4y	NA	NA	NA	NA	-0.0031	0.0052	0.0734	-0.0038	8.24719	-0.535211	NA	59091	73913	58428
c2hy_asq_epersonal	kawasaki_disease_cum_4y	NA	NA	NA	NA	0.0016	0.0054	0.0734	-6e-04	8.24719	-0.0967742	NA	59091	61862	55375
c2hy_asq_epersonal	length_of_labor	-0.0667	0.1194	-0.559	0.5762	-0.0505	0.0056	0.0734	0.0336	8.24719	4.73239	-0.0587590075476093	59091	76379	57585
c2hy_asq_epersonal	low_birth_weight	-0.0961	0.099	-0.9707	0.3317	-0.0393	0.0051	0.0734	0.0312	8.24719	4.8	-0.0692845243399869	59091	32861	24654
c2hy_asq_epersonal	lower_respiratory_tract_infection_cum_2y	0.0384	0.1506	0.2551	0.7986	0.0446	0.005	0.0734	0.0186	8.24719	2.58333	0.0529616069099352	59091	79419	58843
c2hy_asq_epersonal	m0mb_0410001	0.1932	0.0884	2.1851	0.0289	0.0053	0.0048	0.0734	0.0693	8.24719	6.41667	-0.00883284142553714	59091	65303	59039
c2hy_asq_epersonal	m0mb_0420001	0.2203	0.0967	2.2772	0.0228	-0.0035	0.005	0.0734	0.0712	8.24719	6.47273	-0.0211366551397777	59091	65303	59039
c2hy_asq_epersonal	m0mb_0430001	0.1363	0.0853	1.5993	0.1098	0.0061	0.0055	0.0734	0.062	8.24719	4.46043	-0.00295774373253678	59091	64819	58646
c2hy_asq_epersonal	m0mb_0450001	0.2476	0.1263	1.9606	0.0499	0.0129	0.0051	0.0734	0.0209	8.24719	3.16667	0.00411734466404481	59091	64752	58589
c2hy_asq_epersonal	m0mb_0460001	0.213	0.1262	1.6878	0.0915	0.0146	0.0053	0.0734	0.0224	8.24719	3.5	0.00712981020355667	59091	64676	58523
c2hy_asq_epersonal	m0mb_0480001	0.2225	0.0921	2.4172	0.0156	0.0049	0.005	0.0734	0.0638	8.24719	6.44444	-0.0107890586664326	59091	64642	58494
c2hy_asq_epersonal	m1m_0030001_1	NA	NA	NA	NA	NA	NA	0.0734	0.0011	8.24719	0.186441	NA	59091	70145	58349
c2hy_asq_epersonal	m1m_0030001_2	-0.3554	0.22	-1.6151	0.1063	-0.035	0.0049	0.0734	0.0098	8.24719	1.46269	-0.0295124663758271	59091	67528	58488
c2hy_asq_epersonal	m1m_0030001_3	NA	NA	NA	NA	0.0184	0.0048	0.0734	-0.0104	8.24719	-1.92593	NA	59091	63889	55344
c2hy_asq_epersonal	m1m_0040001_1	0.2885	0.1573	1.8342	0.0666	0.04	0.0058	0.0734	0.0166	8.24719	2.72131	0.0357389349920937	59091	63432	55423
c2hy_asq_epersonal	m1m_0040001_2	-0.0495	0.4048	-0.1222	0.9027	-0.0116	0.0051	0.0734	0.0022	8.24719	0.431373	-0.0127024407467206	59091	58567	53135
c2hy_asq_epersonal	m1m_0040001_4	-0.1702	0.1465	-1.1616	0.2454	-0.0346	0.0052	0.0734	0.0173	8.24719	2.74603	-0.0336570777199231	59091	59441	53706
c2hy_asq_epersonal	m1m_0040001_6	NA	NA	NA	NA	0.0021	0.0048	0.0734	-0.0088	8.24719	-1.76	NA	59091	58261	52641
c2hy_asq_epersonal	m1m_0250001_1	0.3679	0.183	2.0101	0.0444	0.0528	0.0057	0.0734	0.0132	8.24719	2.09524	0.0496061639650628	59091	58181	52574
c2hy_asq_epersonal	m1m_0250001_2	-0.3385	0.2134	-1.5863	0.1127	-0.0458	0.0054	0.0734	0.0101	8.24719	1.60317	-0.0431812326860391	59091	59348	53631
c2hy_asq_epersonal	m1m_0250001_3	-0.5179	1.2458	-0.4157	0.6776	-0.0073	0.0052	0.0734	0.0035	8.24719	0.603448	0.000237491837792621	59091	59136	53455
c2hy_asq_epersonal	m1m_0260001_1	0.023	0.2075	0.111	0.9116	0.0312	0.0052	0.0734	0.0079	8.24719	1.36207	0.0349545086984026	59091	61851	55366
c2hy_asq_epersonal	m1m_0260001_2	-0.1029	0.2562	-0.4017	0.6879	-0.0313	0.0053	0.0734	0.0055	8.24719	0.901639	-0.0339306816853773	59091	59936	53775
c2hy_asq_epersonal	m1m_bed_time	NA	NA	NA	NA	NA	NA	0.0734	2e-04	8.24719	0.0350877	NA	59091	46231	35881
c2hy_asq_epersonal	m1m_nap_count	0.0869	0.1268	0.6855	0.493	0.0285	0.0053	0.0734	0.0286	8.24719	4.4	0.0379324340962599	59091	50028	38769
c2hy_asq_epersonal	m1m_night_wake_up_count	0.2406	0.1177	2.0437	0.041	0.0089	0.0051	0.0734	0.0238	8.24719	3.83871	0.00301965378062624	59091	46463	36072
c2hy_asq_epersonal	m1m_sleep_time_day	0.2156	0.0945	2.2816	0.0225	0.0452	0.0049	0.0734	0.0395	8.24719	6.69492	0.057145534001219	59091	46817	36285
c2hy_asq_epersonal	m1m_sleep_time_night	0.4789	0.1786	2.6811	0.0073	0.0695	0.0055	0.0734	0.0141	8.24719	2.2381	0.0886338125705365	59091	47286	36693
c2hy_asq_epersonal	m1m_total_sleep_time	0.3742	0.1143	3.2744	0.0011	0.0747	0.0053	0.0734	0.028	8.24719	4.66667	0.0868667837597003	59091	55465	43022
c2hy_asq_epersonal	m1m_wake_up_time	-0.0334	0.1343	-0.249	0.8034	0.01	0.0049	0.0734	0.0249	8.24719	3.19231	0.0167000422131578	59091	47206	36560
c2hy_asq_epersonal	mbpfas0001b	-0.1287	0.2837	-0.4535	0.6502	-0.0027	0.0047	0.0734	0.0136	8.24719	0.660194	0.00127839832184751	59091	65116	58888
c2hy_asq_epersonal	mbpfas0007	0.0045	0.4801	0.0094	0.9925	-0.0067	0.0049	0.0734	0.0067	8.24719	0.345361	-0.00814702259789203	59091	70975	56232
c2hy_asq_epersonal	mbpfas0009	-0.2024	0.1554	-1.3021	0.1929	-0.0231	0.0048	0.0734	0.054	8.24719	2.45455	-0.0148049851077325	59091	70975	56232
c2hy_asq_epersonal	mbpfas0013	-0.1814	0.1646	-1.1026	0.2702	-0.0125	0.005	0.0734	0.0495	8.24719	2.25	-0.00368866038952426	59091	70975	56232
c2hy_asq_epersonal	mbpfas0017	0.0249	0.1601	0.1556	0.8764	-0.0098	0.0055	0.0734	0.0561	8.24719	2.55	-0.0135697990275647	59091	73767	58328
c2hy_asq_epersonal	mbpfas0021	0.2741	0.3802	0.7208	0.471	-0.003	0.0053	0.0734	0.0148	8.24719	0.714976	-0.0130094756421849	59091	73767	58328
c2hy_asq_epersonal	mbpfas0025	NA	NA	NA	NA	6e-04	0.0053	0.0734	-0.001	8.24719	-0.046729	NA	59091	73735	58301
c2hy_asq_epersonal	mbpfas0029	0.1569	0.2115	0.7419	0.4582	0.0046	0.0054	0.0734	0.0334	8.24719	1.63725	-0.00270557497871793	59091	73735	58301
c2hy_asq_epersonal	mbpfas0039b	NA	NA	NA	NA	NA	NA	0.0734	0.0042	8.24719	0.214286	NA	59091	61679	55233
c2hy_asq_epersonal	mbpfas0041	NA	NA	NA	NA	NA	NA	0.0734	0.0047	8.24719	0.20524	NA	59091	73735	58301
c2hy_asq_epersonal	mbpfas0045	NA	NA	NA	NA	-0.0069	0.0051	0.0734	-0.008	8.24719	-0.451977	NA	59091	73809	58367
c2hy_asq_epersonal	mbpfas0047	-0.0139	0.1588	-0.0875	0.9302	-0.0215	0.0049	0.0734	0.0515	8.24719	2.48792	-0.0251108263839021	59091	73304	58003
c2hy_asq_epersonal	mbpfas0053b	-0.0541	0.2479	-0.2183	0.8272	-0.0011	0.0049	0.0734	0.0222	8.24719	1.21978	0.0010458170860565	59091	66800	58155
c2hy_asq_epersonal	mbpfas0067b	0.1514	0.2198	0.6887	0.491	-3e-04	0.0047	0.0734	0.0296	8.24719	1.5914	-0.0077839017810835	59091	66687	58112
c2hy_asq_epersonal	mbpfas0073	-0.1169	0.1443	-0.8104	0.4177	0.0045	0.0049	0.0734	0.0626	8.24719	2.69828	0.0138877805843352	59091	71266	58182
c2hy_asq_epersonal	milk_allergy_1hy	-0.1552	0.172	-0.9021	0.367	0.0079	0.0052	0.0734	0.0138	8.24719	2.15625	0.0143196380296715	59091	69458	57847
c2hy_asq_epersonal	milk_allergy_2y	-0.4768	0.2394	-1.9919	0.0464	0.0139	0.0056	0.0734	0.0113	8.24719	1.79365	0.0304298519910499	59091	69458	57847
c2hy_asq_epersonal	milk_allergy_3y	-0.8418	1.8408	-0.4573	0.6475	-0.0014	0.0052	0.0734	0.0017	8.24719	0.288136	0.00816487877799789	59091	69458	57847
c2hy_asq_epersonal	milk_allergy_cum_4y	-0.2759	0.1536	-1.7966	0.0724	0.0065	0.0049	0.0734	0.0203	8.24719	3.02985	0.0183810176706951	59091	64774	58594
c2hy_asq_epersonal	milk_allergy_score_until_4yo	-0.2654	0.1177	-2.2541	0.0242	-0.0051	0.0053	0.0734	0.0317	8.24719	4.28378	0.00755236074577535	59091	69457	57846
c2hy_asq_epersonal	milk_allergy_score_until_4yo_positive	-0.2031	0.1174	-1.7309	0.0835	-0.0083	0.0052	0.0734	0.0309	8.24719	4.06579	0.000418365058930345	59091	70826	57886
c2hy_asq_epersonal	mn	-0.0758	0.0783	-0.9686	0.3328	0.0027	0.0054	0.0734	0.0781	8.24719	4.91195	0.0105920673679584	59091	43650	33853
c2hy_asq_epersonal	mt1b_0020001	0.0238	0.1018	0.2338	0.8151	-0.0022	0.0055	0.0734	0.0349	8.24719	4.30864	-0.003868610388647	59091	71266	58182
c2hy_asq_epersonal	mt1b_0020101	0.0236	0.1054	0.224	0.8227	-0.0022	0.0055	0.0734	0.0332	8.24719	4.25641	-0.00382890850643071	59091	70924	57919
c2hy_asq_epersonal	mt1b_0030001	0.111	0.1102	1.0077	0.3136	-0.0081	0.0056	0.0734	0.0286	8.24719	3.575	-0.0149033484819042	59091	70924	57919
c2hy_asq_epersonal	mt1b_0030101	0.0986	0.1071	0.9206	0.3573	-0.0081	0.0055	0.0734	0.0294	8.24719	3.58537	-0.0143669299226551	59091	71094	58047
c2hy_asq_epersonal	mt1b_0040001b	-0.1065	0.15	-0.7099	0.4778	0.0017	0.005	0.0734	0.015	8.24719	2.58621	0.00561275407399866	59091	68351	59091
c2hy_asq_epersonal	mt1b_0040101b	-0.117	0.1539	-0.7602	0.4471	0.0022	0.0049	0.0734	0.0141	8.24719	2.35	0.00641680714466371	59091	68056	58887
c2hy_asq_epersonal	mt1b_0050001	0.0126	0.1045	0.1205	0.9041	0.0032	0.0051	0.0734	0.0302	8.24719	4.50746	0.00314349588568004	59091	71094	58047
c2hy_asq_epersonal	mt1b_0050101	0.0126	0.106	0.1186	0.9056	0.0036	0.0051	0.0734	0.03	8.24719	4.34783	0.00361820529746267	59091	71026	57994
c2hy_asq_epersonal	mt1b_0060001	-0.062	0.1349	-0.4597	0.6457	-6e-04	0.0051	0.0734	0.02	8.24719	2.85714	0.00178948536274134	59091	71026	57994
c2hy_asq_epersonal	mt1b_0060101	-0.0977	0.1389	-0.7034	0.4818	0.0018	0.0051	0.0734	0.0191	8.24719	2.72857	0.00594619425431828	59091	71026	57994
c2hy_asq_epersonal	mt1b_0080001	0.0233	0.0791	0.2946	0.7683	-0.0061	0.0055	0.0734	0.0576	8.24719	6.32967	-0.00884489664357638	59091	69461	57895
c2hy_asq_epersonal	mt1b_0100101	0.0846	0.0884	0.9571	0.3385	-0.0158	0.0048	0.0734	0.0571	8.24719	3.48171	-0.0245649122646102	59091	69461	57895
c2hy_asq_epersonal	mt1b_0100201	-0.1446	0.0957	-1.5109	0.1308	0.0261	0.0059	0.0734	0.055	8.24719	6.11111	0.0406834481082965	59091	69461	57895
c2hy_asq_epersonal	mt1b_0100301	-0.2041	0.1139	-1.7915	0.0732	0.0136	0.0057	0.0734	0.034	8.24719	4.72222	0.0266967054157645	59091	69328	57794
c2hy_asq_epersonal	mt1b_0100401	-0.1872	0.106	-1.7662	0.0774	0.0158	0.0058	0.0734	0.039	8.24719	5.34247	0.0291570457385525	59091	69328	57794
c2hy_asq_epersonal	mt1b_0100501	-0.0474	0.0889	-0.5332	0.5939	-0.0194	0.0055	0.0734	0.0606	8.24719	5.66355	-0.0196588064210729	59091	69223	57703
c2hy_asq_epersonal	mt1b_0100601	-0.0797	0.0877	-0.908	0.3639	-0.0181	0.0053	0.0734	0.0596	8.24719	5.51852	-0.0158384872318398	59091	69258	57733
c2hy_asq_epersonal	mt1b_0100701	-0.0826	0.0884	-0.9346	0.35	-0.0034	0.005	0.0734	0.0456	8.24719	5.92208	0.00107478166399679	59091	69212	57706
c2hy_asq_epersonal	mt1b_0100801	0.1366	0.0737	1.8524	0.064	-0.0055	0.0054	0.0734	0.0914	8.24719	7.87931	-0.0188367506151938	59091	69212	57706
c2hy_asq_epersonal	mt1b_0200101	-0.0981	0.0828	-1.185	0.236	-0.0195	0.0052	0.0734	0.0567	8.24719	5.0177	-0.0163377969730352	59091	69260	57746
c2hy_asq_epersonal	mt1b_0200201	0.1354	0.0905	1.4964	0.1345	0.0187	0.0054	0.0734	0.0537	8.24719	4.92661	0.0130458027230036	59091	69260	57746
c2hy_asq_epersonal	mt1b_0200301	0.0176	0.1014	0.1732	0.8625	-0.007	0.0056	0.0734	0.0432	8.24719	4.69565	-0.00928913928363523	59091	69261	57743
c2hy_asq_epersonal	mt1b_0200401	-0.0046	0.082	-0.0555	0.9557	0.018	0.0056	0.0734	0.0552	8.24719	5.52	0.0216340895764425	59091	69210	57702
c2hy_asq_epersonal	mt1b_0200501	-0.046	0.1584	-0.2905	0.7715	0.012	0.0052	0.0734	0.026	8.24719	1.9697	0.016114689054399	59091	69210	57702
c2hy_asq_epersonal	mt1b_0400001	0.0165	0.094	0.1751	0.861	-0.0204	0.0052	0.0734	0.0725	8.24719	6.90476	-0.0255913305814317	59091	70019	58266
c2hy_asq_epersonal	mt1b_0410001	0.0282	0.0936	0.3014	0.7631	-0.0261	0.0049	0.0734	0.0631	8.24719	6.8587	-0.0329841626321768	59091	70019	58266
c2hy_asq_epersonal	mt1b_0420001	0.0684	0.1047	0.6534	0.5135	-0.0283	0.0048	0.0734	0.0587	8.24719	6.52222	-0.038279673618816	59091	69945	58201
c2hy_asq_epersonal	mt1b_0430001	0.1025	0.0903	1.1341	0.2568	-0.0116	0.0054	0.0734	0.058	8.24719	4.87395	-0.0208733452687905	59091	69945	58201
c2hy_asq_epersonal	mt1b_0440001	0.0489	0.1003	0.4878	0.6257	-0.0144	0.0053	0.0734	0.0611	8.24719	6.17172	-0.0205644931329063	59091	69945	58201
c2hy_asq_epersonal	mt1b_0450001	-0.0044	0.1168	-0.0376	0.97	-0.0173	0.005	0.0734	0.029	8.24719	4.14286	-0.0199830352563502	59091	70403	58245
c2hy_asq_epersonal	mt1b_0460001	0.0537	0.1133	0.4738	0.6356	-0.0205	0.0051	0.0734	0.0312	8.24719	4.52174	-0.0266723710284545	59091	70403	58245
c2hy_asq_epersonal	mt1b_0470001	NA	NA	NA	NA	0.0042	0.0044	0.0734	-0.0051	8.24719	-0.87931	NA	59091	70403	58245
c2hy_asq_epersonal	mt1b_0480001	0.0777	0.0977	0.7955	0.4263	-0.0217	0.005	0.0734	0.0615	8.24719	5.6422	-0.0313669258269093	59091	70403	58245
c2hy_asq_epersonal	mt1u_0010001	0.0167	0.1405	0.1189	0.9054	0.0082	0.0051	0.0734	0.0165	8.24719	2.79661	0.00864256315188776	59091	68095	58897
c2hy_asq_epersonal	mt1u_0020001	0.0751	0.1463	0.5132	0.6078	0.0134	0.0049	0.0734	0.013	8.24719	2.13115	0.012665449309566	59091	68095	58897
c2hy_asq_epersonal	mt2b_0410001	0.0528	0.0851	0.6207	0.5348	-0.0236	0.0046	0.0734	0.0775	8.24719	6.73913	-0.0318415143391948	59091	67753	58659
c2hy_asq_epersonal	mt2b_0420001	0.1079	0.0915	1.1792	0.2383	-0.0221	0.0048	0.0734	0.0791	8.24719	6.76068	-0.0347068771476236	59091	67753	58659
c2hy_asq_epersonal	mt2b_0430001	0.1297	0.0774	1.6766	0.0936	-0.0133	0.0052	0.0734	0.0853	8.24719	5.29814	-0.0267306809466033	59091	67753	58659
c2hy_asq_epersonal	mt2b_0450001	0.0437	0.0892	0.49	0.6241	-0.019	0.0057	0.0734	0.0514	8.24719	6.425	-0.0247309556237686	59091	67701	58616
c2hy_asq_epersonal	mt2b_0460001	0.1158	0.0926	1.25	0.2113	-0.0262	0.0055	0.0734	0.0452	8.24719	5.38095	-0.0371619437042258	59091	67637	58561
c2hy_asq_epersonal	mt2b_0480001	0.1459	0.0922	1.5833	0.1134	-0.0172	0.0047	0.0734	0.0758	8.24719	5.57353	-0.0318275133585831	59091	67613	58544
c2hy_asq_epersonal	mt2b_0490001	-0.1567	0.1139	-1.3762	0.1687	-0.0464	0.0052	0.0734	0.0271	8.24719	3.56579	-0.045402459083503	59091	67613	58544
c2hy_asq_epersonal	mt2u_0010001	0.0201	0.1238	0.1626	0.8708	0.0151	0.0057	0.0734	0.0227	8.24719	3.72131	0.0162629599022654	59091	67669	58592
c2hy_asq_epersonal	mt2u_0020001	0.0147	0.1134	0.1296	0.8969	0.018	0.0052	0.0734	0.0228	8.24719	3.8	0.0197831483779439	59091	67669	58592
c2hy_asq_epersonal	mumps_cum_4y	0.1101	0.3032	0.363	0.7166	0.0403	0.0048	0.0734	0.0044	8.24719	0.594595	0.0469781006006705	59091	78192	58160
c2hy_asq_epersonal	mycotic_or_fungal_infection_cum_2y	-0.059	0.2465	-0.2392	0.8109	0.0271	0.0052	0.0734	0.0053	8.24719	0.929825	0.0341901512066459	59091	78831	58420
c2hy_asq_epersonal	nuts_allergy_score_until_4yo_positive	-0.1084	0.2233	-0.4855	0.6273	-0.006	0.0051	0.0734	0.0098	8.24719	1.44118	-0.00357863904057801	59091	64774	58594
c2hy_asq_epersonal	otitis_media_cum_2y	-0.148	0.1235	-1.1988	0.2306	0.0827	0.0049	0.0734	0.0243	8.24719	3.68182	0.107658416576086	59091	79735	59061
c2hy_asq_epersonal	out_of_night_diapers_age_4y	-0.4507	0.1734	-2.5997	0.0093	-0.0839	0.005	0.0734	0.0304	8.24719	2.15603	-0.0776586643706468	59091	73913	58428
c2hy_asq_epersonal	participant_reported_food_allergy_cum_4y	-0.1209	0.1026	-1.1786	0.2386	-0.0026	0.0053	0.0734	0.0429	8.24719	4.71429	0.00428895418461369	59091	64774	58594
c2hy_asq_epersonal	pb	0.1772	0.1009	1.7568	0.0789	0.0297	0.0055	0.0734	0.0508	8.24719	6.51282	0.0250502636151353	59091	78062	58786
c2hy_asq_epersonal	peanuts_allergy_score_4yo_positive	-0.1603	0.8695	-0.1844	0.8537	-0.0064	0.0044	0.0734	0.0018	8.24719	0.28125	-0.00511054484406984	59091	64774	58594
c2hy_asq_epersonal	premature_birth	-0.0455	0.1972	-0.2305	0.8177	-0.0154	0.0052	0.0734	0.0091	8.24719	1.56897	-0.0271042259732063	59091	33803	25353
c2hy_asq_epersonal	psychomotor_developmental_delay_cum_4y	NA	NA	NA	NA	-0.1769	0.0052	0.0734	-0.0018	8.24719	-0.295082	NA	59091	76816	57171
c2hy_asq_epersonal	roseola_infantum_cum_2y	-0.012	0.1792	-0.0668	0.9467	0.0817	0.0056	0.0734	0.0126	8.24719	2	0.100450742213702	59091	78297	58058
c2hy_asq_epersonal	rsv_infection_cum_2y	0.0886	0.0999	0.8869	0.3751	0.0458	0.0051	0.0734	0.0361	8.24719	5.30882	0.0514846959343497	59091	79780	59091
c2hy_asq_epersonal	sccon003	0.2459	0.0877	2.8044	0.005	0.0312	0.0053	0.0734	0.0704	8.24719	8.38095	0.0313873650123652	59091	43650	33853
c2hy_asq_epersonal	sccon005	0.1972	0.1255	1.5719	0.116	0.0061	0.0059	0.0734	0.0252	8.24719	3.76119	0.000705177967327778	59091	43650	33853
c2hy_asq_epersonal	se	0.0596	0.0723	0.8242	0.4098	5e-04	0.0051	0.0734	0.0628	8.24719	1.82558	-0.00353728030040052	59091	43650	33853
c2hy_asq_epersonal	shellfish_allergy_score_until_4yo_positive	-0.1526	0.4508	-0.3386	0.7349	-5e-04	0.0052	0.0734	0.0027	8.24719	0.442623	0.00165342586341336	59091	70822	57883
c2hy_asq_epersonal	soba_allergy_score_until_4yo_positive	0.2337	0.2073	1.1275	0.2595	-0.0128	0.005	0.0734	0.0105	8.24719	1.75	-0.0208900384739618	59091	64774	58594
c2hy_asq_epersonal	soybean_allergy_score_until_4yo_positive	-0.193	0.2004	-0.9628	0.3356	-0.011	0.005	0.0734	0.0084	8.24719	1.29231	-0.00782558361006184	59091	70826	57886
c2hy_asq_epersonal	streptococcus_pyogenes_cum_4y	0.2059	0.2718	0.7577	0.4487	0.0247	0.0053	0.0734	0.0062	8.24719	0.984127	0.0253307701028768	59091	79780	59091
c2hy_asq_epersonal	ucbb_0080001b	0.0979	0.1081	0.9052	0.3653	-0.0031	0.0052	0.0734	0.029	8.24719	4.83333	-0.00820440770274687	59091	65116	58888
c2hy_asq_epersonal	ucbb_0410001	-0.0064	0.0457	-0.1407	0.8881	-0.0076	0.0062	0.0734	0.3582	8.24719	8.3109	-0.00928931306996318	59091	67682	58604
c2hy_asq_epersonal	ucbb_0420001	0.0143	0.045	0.3167	0.7514	-0.0161	0.0058	0.0734	0.3484	8.24719	7.81166	-0.0253059923783207	59091	67658	58584
c2hy_asq_epersonal	ucbb_0430001	-0.0467	0.0473	-0.9874	0.3234	-0.0328	0.0064	0.0734	0.2981	8.24719	4.26466	-0.0353309566298286	59091	67658	58584
c2hy_asq_epersonal	ucbb_0450001	0.0427	0.0615	0.6945	0.4874	0.0012	0.0052	0.0734	0.0986	8.24719	10.9556	-0.00259304752493845	59091	65300	59031
c2hy_asq_epersonal	ucbb_0460001	0.0729	0.0643	1.1338	0.2569	0.0079	0.0055	0.0734	0.0956	8.24719	10.5055	0.00241028350873018	59091	65300	59031
c2hy_asq_epersonal	ucbb_0480001	0.0016	0.0481	0.0329	0.9738	-0.0075	0.0065	0.0734	0.3442	8.24719	7.23109	-0.0104494394632693	59091	65303	59039
c2hy_asq_epersonal	upper_respiratory_tract_infection_cum_2y	0.0107	0.1455	0.0737	0.9413	0.0278	0.0055	0.0734	0.018	8.24719	2.64706	0.0335054816989898	59091	79507	58903
c2hy_asq_epersonal	urinary_tract_infections_cum_4y	NA	NA	NA	NA	-0.0059	0.0049	0.0734	-0.0027	8.24719	-0.442623	NA	59091	79780	59091
c2hy_asq_epersonal	urticaria_cum_4y	-0.1283	0.1967	-0.6519	0.5145	-0.0067	0.0052	0.0734	0.0121	8.24719	1.77941	-0.00424853306399177	59091	77493	57475
c2hy_asq_epersonal	varicella_cum_4y	-0.0061	0.2673	-0.0227	0.9819	0.0578	0.0051	0.0734	0.0045	8.24719	0.642857	0.0700428334436701	59091	79780	59091
c2hy_asq_epersonal	wheat_allergy_score_until_4yo_positive	0.0383	0.1033	0.3704	0.7111	-0.017	0.0048	0.0734	0.0305	8.24719	4.55224	-0.0219572410769502	59091	70826	57886
c2hy_asq_total	BMI	0.0107	0.0487	0.2203	0.8257	0.0018	0.0077	0.0765	0.1732	8.89535	19.4607	0.000650421271680845	61277	163835	0
c2hy_asq_total	adenovirus_infection_cum_2y	0.1625	0.1487	1.0925	0.2746	0.0338	0.0054	0.0765	0.0171	8.89535	2.71429	0.0678438913992853	20259	69669	18008
c2hy_asq_total	allergic_conjunctivitis_cum_4y	0.0034	0.1531	0.0224	0.9822	0.0066	0.0049	0.0765	0.0162	8.89535	2.28169	0.0151449286050723	20259	60213	15837
c2hy_asq_total	allergic_conjunctivitis_or_rhinitis_or_hay_fever_cum_4y	0.2707	0.2516	1.076	0.2819	-2.2972e-06	0.0051	0.0765	0.0086	8.89535	1.11688	-0.00726176277149279	20259	60213	15837
c2hy_asq_total	allergic_rhinitis_cum_4y	0.251	0.1859	1.3505	0.1769	-0.0025	0.0052	0.0765	0.0126	8.89535	1.55556	-0.013385602318606	20259	79676	20131
c2hy_asq_total	any_food_allergy_score_positive_until_4yo	-0.1173	0.0907	-1.2942	0.1956	-0.0118	0.0058	0.0765	0.0548	8.89535	5.48	-0.0185443293177711	20259	67701	17536
c2hy_asq_total	asthma_cum_4y	0.1544	0.1149	1.344	0.1789	0.0159	0.005	0.0765	0.0306	8.89535	3.1875	0.0288621729015083	20259	61118	16087
c2hy_asq_total	atopic_dermatitis_cum_4y	-0.0689	0.0806	-0.8552	0.3924	-0.0015	0.0051	0.0765	0.0633	8.89535	5.86111	0.00162512223067526	20259	61089	16073
c2hy_asq_total	autistic_spectrum_disorder_and_pddnos_cum_4y	-0.5849	0.1993	-2.9343	0.0033	-0.1557	0.0048	0.0765	0.0107	8.89535	1.94545	-0.347969260330655	20259	59136	15427
c2hy_asq_total	bone_fracture_cum_4y	-0.3414	0.4556	-0.7493	0.4536	0.0107	0.0053	0.0765	0.0034	8.89535	0.548387	0.0300232403453466	20259	61851	16258
c2hy_asq_total	breast_feeding_cessation_1m	-0.0938	0.3253	-0.2884	0.773	-0.0286	0.0053	0.0765	0.004	8.89535	0.634921	-0.064332783738314	20259	59290	15649
c2hy_asq_total	breast_feeding_cessation_2m	-0.0406	0.1551	-0.2617	0.7936	-0.0299	0.0053	0.0765	0.0142	8.89535	2.18462	-0.0612118247095979	20259	79490	20084
c2hy_asq_total	breast_feeding_cessation_3m	-0.0717	0.1649	-0.4349	0.6636	-0.0336	0.005	0.0765	0.0112	8.89535	1.77778	-0.0685920761016672	20259	77888	19731
c2hy_asq_total	breast_feeding_cessation_age	-0.1929	0.1654	-1.1665	0.2434	0.0259	0.005	0.0765	0.018	8.89535	2.14286	0.063825786730056	20259	71814	18423
c2hy_asq_total	breast_feeding_period_1y	-0.1344	0.1467	-0.9165	0.3594	0.062	0.0053	0.0765	0.0188	8.89535	2.84848	0.146557566861711	20259	62924	16469
c2hy_asq_total	c1hy_bed_time	0.0383	0.1217	0.3147	0.753	-0.0587	0.0052	0.0765	0.0269	8.89535	3.68493	-0.131955404378871	20259	68351	17708
c2hy_asq_total	c1hy_bmi	-0.0494	0.0556	-0.8892	0.3739	0.0216	0.0053	0.0765	0.1847	8.89535	13.2878	0.0585135394914335	20259	71026	18248
c2hy_asq_total	c1hy_nap_count	0.1369	0.163	0.8401	0.4009	-0.0442	0.0053	0.0765	0.0165	8.89535	2.46269	-0.104395566834291	20259	64763	16919
c2hy_asq_total	c1hy_night_wake_up_count	-0.0283	0.1141	-0.2479	0.8042	-0.0231	0.005	0.0765	0.0287	8.89535	4.28358	-0.0498540050146371	20259	68351	17708
c2hy_asq_total	c1hy_sleep_time_day	0.0562	0.1439	0.3904	0.6962	-0.0485	0.0049	0.0765	0.0195	8.89535	3.25	-0.113585136496307	20259	61291	16136
c2hy_asq_total	c1hy_sleep_time_night	-0.0621	0.1286	-0.4833	0.6289	0.0937	0.0057	0.0765	0.0231	8.89535	3.34783	0.213804378647271	20259	64843	16941
c2hy_asq_total	c1hy_total_sleep_time	-0.012	0.2059	-0.0582	0.9536	0.0177	0.0047	0.0765	0.01	8.89535	1.5873	0.0413203818876284	20259	59184	15644
c2hy_asq_total	c1hy_wake_up_time	4e-04	0.0768	0.0047	0.9963	-0.0546	0.0053	0.0765	0.0699	8.89535	9.07792	-0.122535260342378	20259	70178	18133
c2hy_asq_total	c1y_0170001_1_3	-0.0165	0.0851	-0.194	0.8462	-0.0223	0.0052	0.0765	0.0501	8.89535	5.16495	-0.051939487152988	20259	59324	15565
c2hy_asq_total	c1y_1_bmi	-0.0227	0.059	-0.3846	0.7006	0.0343	0.005	0.0765	0.2582	8.89535	13.1066	0.0898719838038882	20259	71094	18284
c2hy_asq_total	c1y_2_bmi	-0.0043	0.0525	-0.0811	0.9354	0.0296	0.0055	0.0765	0.282	8.89535	17.4074	0.0763393498165685	20259	71026	18248
c2hy_asq_total	c1y_bed_time	0.069	0.1614	0.4274	0.6691	-0.052	0.0051	0.0765	0.0129	8.89535	2.01562	-0.120844807524239	20259	61843	16258
c2hy_asq_total	c1y_nap_count	0.0181	0.1177	0.1541	0.8775	-0.0096	0.0052	0.0765	0.0192	8.89535	3.04762	-0.0226894651202118	20259	61849	16259
c2hy_asq_total	c1y_night_wake_up_count	-0.1136	0.1292	-0.8789	0.3795	-0.0338	0.0049	0.0765	0.0191	8.89535	3.03175	-0.0727602419767256	20259	61845	16257
c2hy_asq_total	c1y_sleep_time_day	0.0747	0.1342	0.5566	0.5778	-0.0184	0.0053	0.0765	0.0204	8.89535	3.2381	-0.0452194937717005	20259	61849	16259
c2hy_asq_total	c1y_sleep_time_night	0.032	0.1113	0.2872	0.774	0.0959	0.0058	0.0765	0.029	8.89535	4.26471	0.218909778048615	20259	61845	16257
c2hy_asq_total	c1y_total_sleep_time	0.1055	0.1077	0.9789	0.3276	0.0445	0.0049	0.0765	0.0279	8.89535	4.5	0.0925179465316802	20259	70178	18133
c2hy_asq_total	c1y_wake_up_time	0.035	0.0851	0.4116	0.6806	-0.039	0.0053	0.0765	0.063	8.89535	8.87324	-0.0938902380893368	20259	61844	16258
c2hy_asq_total	c2hy_bmi	-0.0496	0.0512	-0.9688	0.3327	-0.0022	0.0054	0.0765	0.2398	8.89535	16.2027	0.00253450199113199	20259	69461	17963
c2hy_asq_total	c2y_bmi	-0.0613	0.0503	-1.2194	0.2227	0.0055	0.0057	0.0765	0.237	8.89535	16.4583	0.0234531965077316	20259	71026	18248
c2hy_asq_total	c3hy_asq_total	0.9894	0.0421	23.4967	4.4123e-122	0.6246	0.0064	0.0765	0.0646	8.89535	8.17722	1	20259	71266	18322
c2hy_asq_total	c3hy_bmi	-0.01	0.0501	-0.1995	0.8419	-0.0032	0.0055	0.0765	0.2701	8.89535	16.3697	-0.00638872630196212	20259	69461	17963
c2hy_asq_total	c3y_asq_total	0.9842	0.0329	29.9464	4.9018e-197	0.6925	0.0069	0.0765	0.0674	8.89535	8.53165	1	20259	73304	18774
c2hy_asq_total	c3y_bed_time	-0.1135	0.1083	-1.0477	0.2948	-0.0357	0.0049	0.0765	0.0309	8.89535	4.29167	-0.0763267031806203	20259	61845	16258
c2hy_asq_total	c3y_bmi	-0.0196	0.0525	-0.3739	0.7085	-0.0079	0.0062	0.0765	0.2654	8.89535	15.7976	-0.0166394017456256	20259	69461	17963
c2hy_asq_total	c3y_nap_count	-0.0224	0.1391	-0.1613	0.8719	0.0041	0.0052	0.0765	0.0206	8.89535	3.12121	0.0103209829208322	20259	61845	16258
c2hy_asq_total	c3y_night_wake_up_count	-0.0017	0.126	-0.0137	0.9891	-0.007	0.0049	0.0765	0.0214	8.89535	2.77922	-0.0160292211868419	20259	61143	16095
c2hy_asq_total	c3y_sleep_time_day	-0.1145	0.1393	-0.8221	0.411	-0.0141	0.0053	0.0765	0.0233	8.89535	3.32857	-0.0272329623792217	20259	61844	16258
c2hy_asq_total	c3y_sleep_time_night	-0.014	0.1059	-0.1323	0.8947	0.0659	0.0051	0.0765	0.0351	8.89535	4.94366	0.152760257249849	20259	61845	16258
c2hy_asq_total	c3y_total_sleep_time	-0.1255	0.1809	-0.6939	0.4877	0.0348	0.0046	0.0765	0.0118	8.89535	1.84375	0.0832572663888173	20259	61844	16258
c2hy_asq_total	c3y_wake_up_time	-0.026	0.0739	-0.352	0.7248	-0.0554	0.0056	0.0765	0.0777	8.89535	9.03488	-0.12851630324125	20259	61849	16259
c2hy_asq_total	c4y_asq_total	0.943	0.0528	17.8521	2.7832e-71	0.5752	0.0066	0.0765	0.0553	8.89535	6.28409	1	20259	71266	18322
c2hy_asq_total	c4y_bmi	0.0505	0.048	1.0525	0.2926	-0.0036	0.0051	0.0765	0.2773	8.89535	16.7048	-0.0182225993808836	20259	69328	17913
c2hy_asq_total	c6m_bed_time	-0.052	0.1367	-0.3803	0.7037	-0.0194	0.0048	0.0765	0.0177	8.89535	2.85484	-0.0405275090692379	20259	69461	17963
c2hy_asq_total	c6m_bmi	0.0435	0.0475	0.9175	0.3589	0.0427	0.006	0.0765	0.2613	8.89535	18.2727	0.099861149490142	20259	71094	18284
c2hy_asq_total	c6m_nap_count	-0.2217	0.1287	-1.7225	0.085	0.0244	0.0054	0.0765	0.0172	8.89535	3.07143	0.0642009907505827	20259	61849	16259
c2hy_asq_total	c6m_night_wake_up_count	0.1188	0.1378	0.8621	0.3886	-0.0273	0.0051	0.0765	0.0195	8.89535	3.36207	-0.0672819345895567	20259	61849	16259
c2hy_asq_total	c6m_sleep_time_day	0.1557	0.1308	1.19	0.234	-1e-04	0.0046	0.0765	0.0205	8.89535	3.53448	-0.00671190149858933	20259	61849	16259
c2hy_asq_total	c6m_sleep_time_night	-0.0485	0.1289	-0.3762	0.7068	0.0835	0.0055	0.0765	0.0187	8.89535	2.92188	0.192889705796354	20259	61849	16259
c2hy_asq_total	c6m_total_sleep_time	0.101	0.1628	0.6205	0.5349	0.0488	0.0046	0.0765	0.0138	8.89535	2.3	0.107898392994983	20259	61845	16257
c2hy_asq_total	c6m_wake_up_time	0.0621	0.0949	0.6544	0.5129	-0.0147	0.0053	0.0765	0.0394	8.89535	5.9697	-0.0362727313196633	20259	69328	17913
c2hy_asq_total	childcare_facility_daycare_time_3y	0.0955	0.2617	0.365	0.7151	0.0598	0.0052	0.0765	0.0083	8.89535	0.783019	0.136360000559011	20259	60310	15728
c2hy_asq_total	childcare_facility_daycare_time_4y	NA	NA	NA	NA	NA	NA	0.0765	5e-04	8.89535	0.0694444	NA	20259	52971	13759
c2hy_asq_total	childcare_facility_starting_age	-0.2573	0.2712	-0.9489	0.3427	-0.0876	0.0057	0.0765	0.0107	8.89535	0.972727	-0.19478805087989	20259	60039	15785
c2hy_asq_total	constipation_3y	-0.1628	0.1291	-1.261	0.2073	-0.0224	0.0058	0.0765	0.028	8.89535	3.94366	-0.0156900029106351	20259	20259	20259
c2hy_asq_total	constipation_4y	-0.0943	0.1122	-0.8408	0.4005	-0.0703	0.0057	0.0765	0.0332	8.89535	4.61111	-0.134986043394971	20259	71674	20248
c2hy_asq_total	constipation_cum_4y	-0.1459	0.0989	-1.4751	0.1402	-0.0538	0.0057	0.0765	0.0485	8.89535	5.98765	-0.098962493633313	20259	70970	20068
c2hy_asq_total	constipation_severity_3y	-0.0375	0.1143	-0.3279	0.743	-0.0244	0.0057	0.0765	0.0363	8.89535	4.65385	-0.0550414983801003	20259	59936	15774
c2hy_asq_total	constipation_severity_4y	-0.176	0.1129	-1.5581	0.1192	-0.0856	0.0052	0.0765	0.0324	8.89535	4.37838	-0.217163373820502	20259	47540	12411
c2hy_asq_total	dr0m_bmi	0.0732	0.0553	1.3224	0.186	0.0367	0.0058	0.0765	0.1436	8.89535	13.0545	0.077162216573738	20259	70924	18234
c2hy_asq_total	dr1m_bmi	0.1693	0.0631	2.6844	0.0073	0.0487	0.0061	0.0765	0.1023	8.89535	10.7684	0.0947416516843577	20259	70924	18234
c2hy_asq_total	egg_allergy_1hy	-0.1099	0.135	-0.8145	0.4154	0.0116	0.0048	0.0765	0.0172	8.89535	2.6875	0.0296832788423348	20259	69260	17887
c2hy_asq_total	egg_allergy_2y	-0.1557	0.1184	-1.3149	0.1886	0.0018	0.005	0.0765	0.024	8.89535	3.80952	0.0109958381783241	20259	69212	17889
c2hy_asq_total	egg_allergy_3y	-0.0858	0.1024	-0.838	0.402	-2e-04	0.0049	0.0765	0.0306	8.89535	4.56716	0.00394487116818916	20259	69223	17887
c2hy_asq_total	egg_allergy_4y	0.0128	0.1215	0.1055	0.916	-0.0082	0.0049	0.0765	0.0247	8.89535	3.38356	-0.0186630648789207	20259	69328	17913
c2hy_asq_total	egg_allergy_cum_4y	-0.02	0.0959	-0.2084	0.8349	-0.0027	0.0051	0.0765	0.0351	8.89535	4.28049	-0.00492319121231469	20259	68095	17644
c2hy_asq_total	egg_allergy_score_until_4yo	-0.132	0.0842	-1.567	0.1171	-0.0082	0.0056	0.0765	0.0558	8.89535	5.58	-0.00914388928325421	20259	69261	17897
c2hy_asq_total	egg_allergy_score_until_4yo_positive	-0.1297	0.0879	-1.4762	0.1399	-0.0107	0.0059	0.0765	0.052	8.89535	5.14851	-0.0151995035356202	20259	69210	17885
c2hy_asq_total	exclusive_breastfeeding_1y	0.124	0.109	1.1381	0.2551	0.0706	0.0051	0.0765	0.0262	8.89535	3.9697	0.1574774125619	20259	60951	16017
c2hy_asq_total	febrile_convulsion_cum_4y	0.1906	0.0727	2.6234	0.0087	-0.011	0.0053	0.0765	0.0888	8.89535	8.07273	-0.0433544169407379	20259	61118	16087
c2hy_asq_total	feeding_type_yesterday_breast_feeding_count_1m	0.0501	0.1483	0.3379	0.7355	0.0519	0.0048	0.0765	0.0168	8.89535	2.84746	0.113115258714681	20259	67753	17547
c2hy_asq_total	feeding_type_yesterday_formula_feeding_count_1m	-0.1793	0.3137	-0.5715	0.5677	-0.0338	0.0052	0.0765	0.0086	8.89535	0.754386	-0.0697955134760147	20259	67701	17536
c2hy_asq_total	fever_count_cum_2hy	0.0583	0.0905	0.644	0.5195	0.0618	0.0052	0.0765	0.0463	8.89535	5.38372	0.160343438039387	20259	47983	12516
c2hy_asq_total	fever_count_cum_2y	0.2017	0.0952	2.1183	0.0342	0.0697	0.0049	0.0765	0.036	8.89535	4.44444	0.0626529123616099	20259	20259	20259
c2hy_asq_total	fever_over_39c_count_cum_2hy	0.1	0.0985	1.0155	0.3099	0.0627	0.0052	0.0765	0.0364	8.89535	4.08989	0.0608722780483107	20259	20259	20259
c2hy_asq_total	fever_over_39c_count_cum_2y	0.156	0.1083	1.4407	0.1497	0.0679	0.0052	0.0765	0.0302	8.89535	3.82278	0.0638248968832735	20259	20259	20259
c2hy_asq_total	first_vaccination_bcg	0.2331	0.2956	0.7886	0.4303	7.0214e-05	0.0051	0.0765	0.0051	8.89535	0.822581	-0.00460695502488546	20259	40817	10722
c2hy_asq_total	first_vaccination_dpt	NA	NA	NA	NA	NA	NA	0.0765	0.0012	8.89535	0.193548	NA	20259	79712	20144
c2hy_asq_total	first_vaccination_haemophilus_b_influenzae	NA	NA	NA	NA	NA	NA	0.0765	8e-04	8.89535	0.135593	NA	20259	60593	15701
c2hy_asq_total	first_vaccination_hbv	-0.0615	0.1517	-0.4051	0.6854	-0.0132	0.0053	0.0765	0.015	8.89535	2.63158	-0.0283214908326311	20259	61277	15985
c2hy_asq_total	first_vaccination_pneumococcus	NA	NA	NA	NA	-0.0016	0.0053	0.0765	-0.0025	8.89535	-0.403226	NA	20259	62863	16384
c2hy_asq_total	first_vaccination_polio	NA	NA	NA	NA	-0.006	0.0055	0.0765	-0.0064	8.89535	-1.12281	NA	20259	67970	17405
c2hy_asq_total	first_vaccination_rotavirus	-0.2929	0.2616	-1.1196	0.2629	-0.0125	0.0051	0.0765	0.0073	8.89535	1.17742	-0.0213341537942873	20259	64328	16500
c2hy_asq_total	fish_allergy_score_until_4yo_positive	-0.0146	0.2006	-0.0728	0.942	-0.0033	0.0047	0.0765	0.0081	8.89535	1.55769	-0.00679785702224723	20259	69945	18083
c2hy_asq_total	food_allergy_cum_4y	-0.1634	0.0928	-1.7607	0.0783	-0.005	0.0053	0.0765	0.0458	8.89535	4.77083	-0.0013547126826434	20259	61089	16073
c2hy_asq_total	food_allergy_cum_count_until_4yo	-0.0843	0.0927	-0.9095	0.3631	-0.0018	0.0051	0.0765	0.0447	8.89535	4.96667	0.00120209399609888	20259	67753	17547
c2hy_asq_total	food_allergy_egg_feeding_status_case_combined_1yh	-0.1928	0.0962	-2.004	0.0451	-0.0062	0.0058	0.0765	0.0402	8.89535	4.46667	-0.00256544695670656	20259	67637	17510
c2hy_asq_total	food_allergy_egg_feeding_status_case_combined_2y	-0.1633	0.1062	-1.5378	0.1241	-0.0086	0.0054	0.0765	0.0343	8.89535	4.34177	-0.0105735362031995	20259	65300	17046
c2hy_asq_total	food_allergy_egg_feeding_status_case_combined_3y	-0.1391	0.1321	-1.0532	0.2922	-0.0203	0.0051	0.0765	0.0219	8.89535	2.60714	-0.0398030968693175	20259	64642	16879
c2hy_asq_total	food_allergy_egg_feeding_status_case_combined_4y	-0.2063	0.183	-1.1273	0.2596	-0.0137	0.0049	0.0765	0.0133	8.89535	1.77333	-0.023676754732383	20259	65579	17112
c2hy_asq_total	food_allergy_fish_feeding_status_case_combined_1yh	NA	NA	NA	NA	-0.0206	0.0047	0.0765	-0.0077	8.89535	-1.30508	NA	20259	67669	17522
c2hy_asq_total	food_allergy_fish_feeding_status_case_combined_2y	0.0428	0.3059	0.1398	0.8888	-0.0278	0.0053	0.0765	0.0034	8.89535	0.53125	-0.0625523178695707	20259	65303	17046
c2hy_asq_total	food_allergy_fish_feeding_status_case_combined_3y	NA	NA	NA	NA	-0.0405	0.0049	0.0765	-0.0118	8.89535	-2.40816	NA	20259	64701	16895
c2hy_asq_total	food_allergy_fruit_feeding_status_case_combined_1yh	-0.1987	0.2325	-0.8545	0.3928	-0.0302	0.0053	0.0765	0.0068	8.89535	1.21429	-0.0619011334538455	20259	67669	17522
c2hy_asq_total	food_allergy_fruit_feeding_status_case_combined_2y	-1	8.679	-0.1268	0.8991	-0.021	0.0045	0.0765	0.002	8.89535	0.3125	-0.0324923900687646	20259	65303	17046
c2hy_asq_total	food_allergy_fruit_feeding_status_case_combined_3y	NA	NA	NA	NA	-0.0293	0.0053	0.0765	-7e-04	8.89535	-0.107692	NA	20259	64718	16905
c2hy_asq_total	food_allergy_milk_feeding_status_case_combined_1yh	-0.2253	0.1793	-1.2564	0.209	-0.0191	0.0049	0.0765	0.0113	8.89535	1.82258	-0.035309819890973	20259	67613	17513
c2hy_asq_total	food_allergy_milk_feeding_status_case_combined_2y	-0.2893	0.1491	-1.9399	0.0524	-0.0187	0.0053	0.0765	0.0185	8.89535	2.84615	-0.0304798434554772	20259	65303	17046
c2hy_asq_total	food_allergy_milk_feeding_status_case_combined_3y	-0.1834	0.2059	-0.8908	0.3731	-0.0345	0.0047	0.0765	0.0097	8.89535	1.49231	-0.0720837121935037	20259	64701	16895
c2hy_asq_total	food_allergy_milk_feeding_status_case_combined_4y	-0.3613	0.2891	-1.2495	0.2115	-0.0269	0.0049	0.0765	0.0075	8.89535	1.10294	-0.0508097920634632	20259	65579	17112
c2hy_asq_total	food_allergy_non_peanuts_nuts_feeding_status_case_combined_4y	-0.9045	0.4937	-1.8322	0.0669	-0.0945	0.0052	0.0765	0.0075	8.89535	0.9375	-0.193397371946496	20259	61095	16075
c2hy_asq_total	food_allergy_nuts_feeding_status_case_combined_1yh	-0.4064	0.1197	-3.3949	7e-04	-0.1157	0.0052	0.0765	0.0278	8.89535	3.97143	-0.240764196359104	20259	65300	17046
c2hy_asq_total	food_allergy_nuts_feeding_status_case_combined_2y	-0.5403	0.1435	-3.765	2e-04	-0.1219	0.005	0.0765	0.0206	8.89535	2.98551	-0.252252345667551	20259	64642	16879
c2hy_asq_total	food_allergy_nuts_feeding_status_case_combined_3y	-0.4015	0.1391	-2.8857	0.0039	-0.1048	0.0052	0.0765	0.0233	8.89535	2.94937	-0.217197768615163	20259	65579	17112
c2hy_asq_total	food_allergy_peanuts_feeding_status_case_combined_4y	-0.7496	0.3801	-1.9722	0.0486	-0.0954	0.005	0.0765	0.0073	8.89535	1.01389	-0.199561932766586	20259	61095	16075
c2hy_asq_total	food_allergy_score_cum_count_until_4yo	-0.1305	0.0823	-1.5852	0.1129	-0.0099	0.0057	0.0765	0.064	8.89535	6.09524	-0.0126613059856484	20259	67753	17547
c2hy_asq_total	food_allergy_sesame_feeding_status_case_combined_1yh	-0.5553	0.3079	-1.8038	0.0713	-0.0969	0.0055	0.0765	0.0083	8.89535	1.22059	-0.199310376892224	20259	67658	17523
c2hy_asq_total	food_allergy_sesame_feeding_status_case_combined_2y	NA	NA	NA	NA	-0.0784	0.0056	0.0765	-0.0116	8.89535	-2	NA	20259	64676	16897
c2hy_asq_total	food_allergy_sesame_feeding_status_case_combined_3y	-0.7028	0.7065	-0.9947	0.3199	-0.0674	0.0054	0.0765	0.0033	8.89535	0.540984	-0.138001655705174	20259	65579	17112
c2hy_asq_total	food_allergy_shellfish_feeding_status_case_combined_1yh	-0.218	0.1123	-1.9409	0.0523	-0.0891	0.0057	0.0765	0.0297	8.89535	4.30435	-0.187858590083362	20259	67682	17529
c2hy_asq_total	food_allergy_shellfish_feeding_status_case_combined_2y	-0.5766	0.1946	-2.9633	0.003	-0.0914	0.0057	0.0765	0.0117	8.89535	1.82812	-0.186662498400954	20259	64819	16935
c2hy_asq_total	food_allergy_shellfish_feeding_status_case_combined_3y	-0.6871	1.0098	-0.6805	0.4962	-0.0895	0.0055	0.0765	0.0023	8.89535	0.338235	-0.190251409374092	20259	64700	16900
c2hy_asq_total	food_allergy_shellfish_feeding_status_case_combined_4y	-0.2925	0.1304	-2.243	0.0249	-0.0632	0.0056	0.0765	0.0249	8.89535	3.32	-0.132027826111487	20259	61264	16128
c2hy_asq_total	food_allergy_soba_feeding_status_case_combined_1yh	-0.4743	0.1265	-3.75	2e-04	-0.0554	0.0057	0.0765	0.0249	8.89535	3.95238	-0.101532246969345	20259	67658	17523
c2hy_asq_total	food_allergy_soba_feeding_status_case_combined_2y	-0.5407	0.1941	-2.7853	0.0053	-0.0629	0.0062	0.0765	0.0143	8.89535	2.2	-0.12241973642116	20259	64752	16915
c2hy_asq_total	food_allergy_soba_feeding_status_case_combined_3y	-0.3169	0.3443	-0.9205	0.3573	-0.0706	0.0058	0.0765	0.0059	8.89535	0.819444	-0.150823783488947	20259	64700	16900
c2hy_asq_total	food_allergy_soba_feeding_status_case_combined_4y	-0.3117	0.2271	-1.3725	0.1699	-0.0679	0.0054	0.0765	0.0094	8.89535	1.32394	-0.146447649822289	20259	61195	16107
c2hy_asq_total	food_allergy_wheat_feeding_status_case_combined_1yh	-0.0541	0.1883	-0.2873	0.7739	-0.0233	0.0047	0.0765	0.008	8.89535	1.45455	-0.0500469447803476	20259	67613	17513
c2hy_asq_total	fruit_allergy_score_until_4yo_positive	-0.3335	0.1729	-1.9282	0.0538	0.0062	0.0048	0.0765	0.0137	8.89535	2.20968	0.0248360277848222	20259	69945	18083
c2hy_asq_total	gastroenteritis_cum_2y	-0.0483	0.2015	-0.2395	0.8107	0.0384	0.0059	0.0765	0.0158	8.89535	2.07895	0.105337645497493	20259	45835	11850
c2hy_asq_total	hand_foot_and_mouth_disease_cum_2y	NA	NA	NA	NA	0.0679	0.0052	0.0765	-6e-04	8.89535	-0.0810811	NA	20259	60292	15562
c2hy_asq_total	hba1c_ngsp_early	0.0259	0.0904	0.2861	0.7748	0.0062	0.005	0.0765	0.0558	8.89535	6.2	0.0127109516127768	20259	61118	16087
c2hy_asq_total	herpangina_cum_2y	-0.1298	0.2213	-0.5864	0.5576	0.0406	0.0053	0.0765	0.0091	8.89535	1.26389	0.0904733882034403	20259	73666	18869
c2hy_asq_total	hsv_infection_cum_2y	-0.0653	0.3888	-0.168	0.8666	0.0108	0.0049	0.0765	0.0026	8.89535	0.472727	0.0243679787056226	20259	70145	18122
c2hy_asq_total	influenza_viral_infections_cum_4y	0.1544	0.1202	1.2846	0.1989	0.0472	0.0051	0.0765	0.0286	8.89535	3.91781	0.104422191370471	20259	58567	15320
c2hy_asq_total	intellectual_and_developmental_disability_including_language_delay_cum_4y	NA	NA	NA	NA	NA	NA	0.0765	2e-04	8.89535	0.030303	NA	20259	58181	15154
c2hy_asq_total	isacc_modified_current_runny_nose_autumn_2y	0.2964	1.2622	0.2348	0.8143	-0.0163	0.0047	0.0765	0.0014	8.89535	0.237288	-0.0390646337586529	20259	67613	17513
c2hy_asq_total	isacc_modified_current_runny_nose_autumn_3y	0.1753	0.3351	0.5231	0.6009	-0.013	0.0053	0.0765	0.0039	8.89535	0.590909	-0.0321935125569128	20259	64676	16897
c2hy_asq_total	isacc_modified_current_runny_nose_autumn_4y	NA	NA	NA	NA	-0.0125	0.0054	0.0765	-0.0066	8.89535	-1.06452	NA	20259	61264	16128
c2hy_asq_total	isacc_modified_current_runny_nose_nonpollen_season_2y	NA	NA	NA	NA	NA	NA	0.0765	5e-04	8.89535	0.0746269	NA	20259	67658	17523
c2hy_asq_total	isacc_modified_current_runny_nose_nonpollen_season_3y	NA	NA	NA	NA	-0.0166	0.0048	0.0765	-0.0024	8.89535	-0.393443	NA	20259	64701	16895
c2hy_asq_total	isacc_modified_current_runny_nose_nonpollen_season_4y	NA	NA	NA	NA	NA	NA	0.0765	0.001	8.89535	0.149254	NA	20259	61156	16105
c2hy_asq_total	isacc_modified_current_runny_nose_pollen_season_2y	NA	NA	NA	NA	NA	NA	0.0765	6e-04	8.89535	0.0983607	NA	20259	67682	17529
c2hy_asq_total	isacc_modified_current_runny_nose_pollen_season_3y	0.3688	0.3167	1.1642	0.2443	-0.0133	0.0049	0.0765	0.0055	8.89535	0.833333	-0.0376480783093977	20259	64642	16879
c2hy_asq_total	isacc_modified_current_runny_nose_pollen_season_4y	0.021	0.186	0.1127	0.9103	-0.0166	0.0048	0.0765	0.0103	8.89535	1.43056	-0.0386179149765986	20259	61095	16075
c2hy_asq_total	isacc_modified_current_runny_nose_spring_2y	0.9549	1.7696	0.5396	0.5895	-0.0081	0.0052	0.0765	0.0019	8.89535	0.301587	-0.029827006073748	20259	67637	17510
c2hy_asq_total	isacc_modified_current_runny_nose_spring_3y	0.5436	0.7209	0.754	0.4508	-0.0122	0.0052	0.0765	0.0027	8.89535	0.428571	-0.0353428429129432	20259	64819	16935
c2hy_asq_total	isacc_modified_current_runny_nose_spring_4y	-0.0171	0.1952	-0.0878	0.93	-0.0162	0.005	0.0765	0.0091	8.89535	1.28169	-0.0358017358183459	20259	64718	16905
c2hy_asq_total	isacc_modified_current_runny_nose_summer_2y	NA	NA	NA	NA	-0.0119	0.0053	0.0765	-7e-04	8.89535	-0.118644	NA	20259	67658	17519
c2hy_asq_total	isacc_modified_current_runny_nose_summer_3y	0.1831	0.4699	0.3896	0.6968	-0.0088	0.0052	0.0765	0.0024	8.89535	0.358209	-0.0222161305725778	20259	64752	16915
c2hy_asq_total	isacc_modified_current_runny_nose_summer_4y	NA	NA	NA	NA	-0.0202	0.0052	0.0765	-3e-04	8.89535	-0.0379747	NA	20259	64700	16900
c2hy_asq_total	isacc_modified_current_runny_nose_winter_2y	0.3185	0.388	0.8208	0.4118	-0.013	0.0052	0.0765	0.0049	8.89535	0.742424	-0.0350883452576581	20259	67669	17522
c2hy_asq_total	isacc_modified_current_runny_nose_winter_3y	NA	NA	NA	NA	-0.0164	0.0047	0.0765	-9e-04	8.89535	-0.160714	NA	20259	64687	16896
c2hy_asq_total	isacc_modified_current_runny_nose_winter_4y	NA	NA	NA	NA	-0.0184	0.0048	0.0765	-0.0038	8.89535	-0.535211	NA	20259	61195	16107
c2hy_asq_total	kawasaki_disease_cum_4y	NA	NA	NA	NA	0.0033	0.0051	0.0765	-6e-04	8.89535	-0.0967742	NA	20259	61156	16105
c2hy_asq_total	length_of_labor	-0.0722	0.1099	-0.657	0.5112	-0.0206	0.0057	0.0765	0.0336	8.89535	4.73239	-0.0578129455552616	20259	38984	9934
c2hy_asq_total	low_birth_weight	-0.078	0.0985	-0.7921	0.4283	-0.0375	0.0055	0.0765	0.0312	8.89535	4.8	-0.0847704386231201	20259	58782	15407
c2hy_asq_total	lower_respiratory_tract_infection_cum_2y	0.1008	0.1493	0.675	0.4996	0.0223	0.0047	0.0765	0.0186	8.89535	2.58333	0.0562695509439505	20259	45692	11826
c2hy_asq_total	m1m_bed_time	NA	NA	NA	NA	NA	NA	0.0765	2e-04	8.89535	0.0350877	NA	20259	69261	17897
c2hy_asq_total	m1m_nap_count	0.0781	0.122	0.6407	0.5217	0.027	0.0054	0.0765	0.0286	8.89535	4.4	0.0558135520263715	20259	69212	17889
c2hy_asq_total	m1m_night_wake_up_count	0.2316	0.1285	1.8024	0.0715	-3e-04	0.0049	0.0765	0.0238	8.89535	3.83871	-0.011069739852138	20259	69260	17887
c2hy_asq_total	m1m_sleep_time_day	0.1297	0.0924	1.4043	0.1602	0.0346	0.005	0.0765	0.0395	8.89535	6.69492	0.0693439392799245	20259	69223	17887
c2hy_asq_total	m1m_sleep_time_night	0.2997	0.1561	1.9203	0.0548	0.0695	0.0054	0.0765	0.0141	8.89535	2.2381	0.142214849195633	20259	69258	17887
c2hy_asq_total	m1m_total_sleep_time	0.2383	0.1109	2.1493	0.0316	0.0649	0.0054	0.0765	0.028	8.89535	4.66667	0.131673012195478	20259	69297	17909
c2hy_asq_total	m1m_wake_up_time	-0.0086	0.1338	-0.0644	0.9487	0.0106	0.0051	0.0765	0.0249	8.89535	3.19231	0.0237821483021973	20259	69210	17885
c2hy_asq_total	milk_allergy_1hy	-0.2121	0.159	-1.3341	0.1822	0.005	0.0052	0.0765	0.0138	8.89535	2.15625	0.0181931089147192	20259	69260	17887
c2hy_asq_total	milk_allergy_2y	-0.5177	0.2413	-2.1452	0.0319	0.0094	0.0058	0.0765	0.0113	8.89535	1.79365	0.0365209578129352	20259	69212	17889
c2hy_asq_total	milk_allergy_3y	-0.2101	0.6616	-0.3176	0.7508	-0.0104	0.005	0.0765	0.0017	8.89535	0.288136	-0.0201871404492596	20259	69258	17887
c2hy_asq_total	milk_allergy_cum_4y	-0.1779	0.1462	-1.2168	0.2237	7e-04	0.0053	0.0765	0.0203	8.89535	3.02985	0.00891955919076855	20259	68095	17644
c2hy_asq_total	milk_allergy_score_until_4yo	-0.1649	0.1115	-1.4785	0.1393	-0.0114	0.0054	0.0765	0.0317	8.89535	4.28378	-0.0166524816555766	20259	69210	17885
c2hy_asq_total	milk_allergy_score_until_4yo_positive	-0.1008	0.1125	-0.8957	0.3704	-0.0153	0.0053	0.0765	0.0309	8.89535	4.06579	-0.0284783797608659	20259	70019	18097
c2hy_asq_total	mumps_cum_4y	0.3095	0.3999	0.7739	0.439	0.0305	0.0048	0.0765	0.0044	8.89535	0.594595	0.0659580837088173	20259	58261	15203
c2hy_asq_total	mycotic_or_fungal_infection_cum_2y	-0.2156	0.2716	-0.7939	0.4272	0.023	0.005	0.0765	0.0053	8.89535	0.929825	0.0552086314494723	20259	67528	17514
c2hy_asq_total	nuts_allergy_score_until_4yo_positive	-0.1925	0.2397	-0.8029	0.422	-0.0013	0.0053	0.0765	0.0098	8.89535	1.44118	0.00268821877166511	20259	70403	18183
c2hy_asq_total	otitis_media_cum_2y	-0.0638	0.1156	-0.5522	0.5808	0.057	0.005	0.0765	0.0243	8.89535	3.68182	0.123920066872858	20259	78089	19735
c2hy_asq_total	out_of_night_diapers_age_4y	-0.4744	0.1687	-2.813	0.0049	-0.0944	0.005	0.0765	0.0304	8.89535	2.15603	-0.194172075409638	20259	61089	16073
c2hy_asq_total	participant_reported_food_allergy_cum_4y	-0.0949	0.094	-1.0096	0.3127	-6e-04	0.0052	0.0765	0.0429	8.89535	4.71429	0.00443518394228996	20259	67753	17547
c2hy_asq_total	peanuts_allergy_score_4yo_positive	0.0321	0.4844	0.0663	0.9471	-0.0086	0.0048	0.0765	0.0018	8.89535	0.28125	-0.0189964924284939	20259	70403	18183
c2hy_asq_total	premature_birth	-0.0355	0.1936	-0.1833	0.8546	-0.0191	0.0055	0.0765	0.0091	8.89535	1.56897	-0.0428707696793075	20259	61559	16080
c2hy_asq_total	psychomotor_developmental_delay_cum_4y	NA	NA	NA	NA	-0.1955	0.0051	0.0765	-0.0018	8.89535	-0.295082	NA	20259	59348	15510
c2hy_asq_total	roseola_infantum_cum_2y	-0.0341	0.1639	-0.2079	0.8353	0.0694	0.0054	0.0765	0.0126	8.89535	2	0.188068785099619	20259	45692	11827
c2hy_asq_total	rsv_infection_cum_2y	0.0182	0.0962	0.1891	0.85	0.0409	0.0049	0.0765	0.0361	8.89535	5.30882	0.0894926402623935	20259	69712	18000
c2hy_asq_total	shellfish_allergy_score_until_4yo_positive	0.1896	0.4617	0.4106	0.6814	-0.0019	0.0051	0.0765	0.0027	8.89535	0.442623	-0.00695143167201993	20259	70403	18183
c2hy_asq_total	soba_allergy_score_until_4yo_positive	0.0803	0.1986	0.4046	0.6858	-0.0114	0.0052	0.0765	0.0105	8.89535	1.75	-0.0271502718183664	20259	70403	18183
c2hy_asq_total	soybean_allergy_score_until_4yo_positive	-0.0281	0.2004	-0.1404	0.8884	-0.0139	0.0055	0.0765	0.0084	8.89535	1.29231	-0.0294930631467369	20259	69945	18083
c2hy_asq_total	streptococcus_pyogenes_cum_4y	0.0507	0.2596	0.1953	0.8452	0.0138	0.0054	0.0765	0.0062	8.89535	0.984127	0.0310290483551072	20259	59441	15533
c2hy_asq_total	upper_respiratory_tract_infection_cum_2y	-0.0749	0.1411	-0.5308	0.5956	0.0163	0.0056	0.0765	0.018	8.89535	2.64706	0.0469342803295291	20259	45836	11850
c2hy_asq_total	urinary_tract_infections_cum_4y	NA	NA	NA	NA	-0.0041	0.0047	0.0765	-0.0027	8.89535	-0.442623	NA	20259	63889	16565
c2hy_asq_total	urticaria_cum_4y	-0.0842	0.1908	-0.4412	0.6591	-0.0027	0.0052	0.0765	0.0121	8.89535	1.77941	-0.00355203555519155	20259	60213	15837
c2hy_asq_total	varicella_cum_4y	0.0809	0.2771	0.292	0.7703	0.0437	0.0054	0.0765	0.0045	8.89535	0.642857	0.0972685379300512	20259	63432	16531
c2hy_asq_total	wheat_allergy_score_until_4yo_positive	-0.0305	0.1051	-0.2906	0.7713	-0.0105	0.0052	0.0765	0.0305	8.89535	4.55224	-0.0215374350896886	20259	70019	18097
c2hy_bmi	BMI	0.4235	0.0305	13.8749	8.994e-44	0.0296	0.008	0.2398	0.1732	16.2027	19.4607	-0.0715288966872225	58782	163835	0
c2hy_bmi	adenovirus_infection_cum_2y	-0.11	0.1023	-1.0753	0.2822	0.0201	0.0059	0.2398	0.0171	16.2027	2.71429	0.0336692994421839	61277	69260	59358
c2hy_bmi	allergic_conjunctivitis_cum_4y	-0.1821	0.1122	-1.6222	0.1048	-0.0053	0.0052	0.2398	0.0162	16.2027	2.28169	0.00640472574414172	61277	69461	59503
c2hy_bmi	allergic_conjunctivitis_or_rhinitis_or_hay_fever_cum_4y	0.0119	0.144	0.0826	0.9342	-0.0084	0.0057	0.2398	0.0086	16.2027	1.11688	-0.0112314130016045	61277	69461	59503
c2hy_bmi	allergic_rhinitis_cum_4y	-0.0424	0.1253	-0.3385	0.735	-0.0059	0.0059	0.2398	0.0126	16.2027	1.55556	-0.00477650318571245	61277	69461	59503
c2hy_bmi	any_food_allergy_score_positive_until_4yo	0.0664	0.0677	0.9806	0.3268	-0.0172	0.006	0.2398	0.0548	16.2027	5.48	-0.0315366027440846	61277	59117	54141
c2hy_bmi	asthma_cum_4y	0.1943	0.0822	2.3633	0.0181	0.0451	0.0059	0.2398	0.0306	16.2027	3.1875	0.0386930182938726	61277	71094	59702
c2hy_bmi	atopic_dermatitis_cum_4y	-0.029	0.058	-0.5004	0.6168	-0.0015	0.006	0.2398	0.0633	16.2027	5.86111	0.00226833219745321	61277	71026	59656
c2hy_bmi	autistic_spectrum_disorder_and_pddnos_cum_4y	-0.0939	0.1301	-0.7215	0.4706	0.0075	0.0052	0.2398	0.0107	16.2027	1.94545	0.0149675102386597	61277	70403	59902
c2hy_bmi	bone_fracture_cum_4y	-0.0441	0.2505	-0.1761	0.8602	1e-04	0.0056	0.2398	0.0034	16.2027	0.548387	0.00157267261020944	61277	70403	59902
c2hy_bmi	breast_feeding_cessation_1m	-0.0026	0.1684	-0.0153	0.9878	0.0126	0.0056	0.2398	0.004	16.2027	0.634921	0.0157270261835716	61277	65303	58588
c2hy_bmi	breast_feeding_cessation_2m	0.0883	0.1014	0.8709	0.3838	0.0048	0.0058	0.2398	0.0142	16.2027	2.18462	5.34936509776928e-05	61277	64819	58187
c2hy_bmi	breast_feeding_cessation_3m	-0.0823	0.1175	-0.7007	0.4835	0.0029	0.0063	0.2398	0.0112	16.2027	1.77778	0.00854380482990284	61277	64752	58133
c2hy_bmi	breast_feeding_cessation_age	0.1183	0.1081	1.0935	0.2742	-0.0484	0.0055	0.2398	0.018	16.2027	2.14286	-0.0697252860072768	61277	64676	58069
c2hy_bmi	breast_feeding_period_1y	0.127	0.0971	1.308	0.1909	-0.013	0.0061	0.2398	0.0188	16.2027	2.84848	-0.0261253678643774	61277	65303	58588
c2hy_bmi	c1hy_bed_time	-0.0246	0.0844	-0.2915	0.7707	-0.0195	0.0062	0.2398	0.0269	16.2027	3.68493	-0.0227587588091259	61277	61195	55410
c2hy_bmi	c1hy_nap_count	-0.023	0.095	-0.2418	0.8089	-0.0225	0.0052	0.2398	0.0165	16.2027	2.46269	-0.0265245447528583	61277	65579	58499
c2hy_bmi	c1hy_night_wake_up_count	0.2327	0.0782	2.9771	0.0029	0.0076	0.006	0.2398	0.0287	16.2027	4.28358	-0.012696406835099	61277	61264	55470
c2hy_bmi	c1hy_sleep_time_day	-0.0646	0.0967	-0.668	0.5041	-0.0331	0.0055	0.2398	0.0195	16.2027	3.25	-0.0364287402511478	61277	65579	58499
c2hy_bmi	c1hy_sleep_time_night	-0.0371	0.0917	-0.4049	0.6855	0.0173	0.0059	0.2398	0.0231	16.2027	3.34783	0.024958204293202	61277	65579	58499
c2hy_bmi	c1hy_total_sleep_time	-0.1403	0.131	-1.071	0.2841	-0.0215	0.0057	0.2398	0.01	16.2027	1.5873	-0.0189363408882966	61277	65579	58499
c2hy_bmi	c1hy_wake_up_time	-0.0763	0.0552	-1.3812	0.1672	-0.0491	0.0064	0.2398	0.0699	16.2027	9.07792	-0.0528322173371351	61277	61095	55323
c2hy_bmi	c1y_0170001_1_3	-0.0562	0.0617	-0.9106	0.3625	-0.0194	0.0058	0.2398	0.0501	16.2027	5.16495	-0.0174987717312749	61277	64700	58085
c2hy_bmi	c1y_bed_time	-0.0997	0.1168	-0.8535	0.3934	-0.0121	0.0055	0.2398	0.0129	16.2027	2.01562	-0.00904531073889339	61277	61089	55327
c2hy_bmi	c1y_nap_count	-0.1392	0.0876	-1.5886	0.1121	-0.0061	0.0058	0.2398	0.0192	16.2027	3.04762	0.00312600292435594	61277	61118	55337
c2hy_bmi	c1y_night_wake_up_count	0.2131	0.0972	2.1917	0.0284	0.0122	0.0056	0.2398	0.0191	16.2027	3.03175	-0.0010777886782412	61277	61089	55327
c2hy_bmi	c1y_sleep_time_day	-0.2318	0.0966	-2.399	0.0164	-0.0282	0.0056	0.2398	0.0204	16.2027	3.2381	-0.0173356946342052	61277	61156	55379
c2hy_bmi	c1y_sleep_time_night	-0.0349	0.0773	-0.4513	0.6518	0.0083	0.0052	0.2398	0.029	16.2027	4.26471	0.0140711839511316	61277	61118	55337
c2hy_bmi	c1y_total_sleep_time	-0.2315	0.0725	-3.1941	0.0014	-0.0196	0.0049	0.2398	0.0279	16.2027	4.5	-0.00318921895706739	61277	61095	55323
c2hy_bmi	c1y_wake_up_time	-0.0864	0.0542	-1.5929	0.1112	-0.0524	0.0056	0.2398	0.063	16.2027	8.87324	-0.0565824959150785	61277	60213	54526
c2hy_bmi	c3hy_bmi	0.9907	0.0148	66.962	0	0.6297	0.009	0.2398	0.2701	16.2027	16.3697	0.953495104750396	61277	40817	32723
c2hy_bmi	c3y_bed_time	-0.1316	0.0781	-1.6845	0.0921	3e-04	0.0051	0.2398	0.0309	16.2027	4.29167	0.0137003827124782	61277	45692	36821
c2hy_bmi	c3y_bmi	0.9771	0.0161	60.7463	0	0.6559	0.0097	0.2398	0.2654	16.2027	15.7976	1	61277	40817	32723
c2hy_bmi	c3y_nap_count	-0.0832	0.0939	-0.8859	0.3757	0.0244	0.0058	0.2398	0.0206	16.2027	3.12121	0.0392718611752907	61277	78089	60197
c2hy_bmi	c3y_night_wake_up_count	0.379	0.1116	3.395	7e-04	0.0187	0.0053	0.2398	0.0214	16.2027	2.77922	-0.000348340062781844	61277	45836	36911
c2hy_bmi	c3y_sleep_time_day	-0.146	0.0902	-1.6179	0.1057	4e-04	0.0057	0.2398	0.0233	16.2027	3.32857	0.0131823029023472	61277	60213	54526
c2hy_bmi	c3y_sleep_time_night	-0.04	0.0751	-0.5322	0.5946	-0.0083	0.0054	0.2398	0.0351	16.2027	4.94366	-0.00677792632013648	61277	79676	61210
c2hy_bmi	c3y_total_sleep_time	-0.274	0.1481	-1.8503	0.0643	-0.0042	0.0054	0.2398	0.0118	16.2027	1.84375	0.0114180226616669	61277	60213	54526
c2hy_bmi	c3y_wake_up_time	-0.24	0.0567	-4.23	2.337e-05	-0.0621	0.0058	0.2398	0.0777	16.2027	9.03488	-0.0673767330895378	61277	45835	36905
c2hy_bmi	c4y_bmi	0.9621	0.0165	58.1982	0	0.5826	0.0096	0.2398	0.2773	16.2027	16.7048	0.866562241594135	61277	40817	32723
c2hy_bmi	c6m_bed_time	0.0979	0.0917	1.068	0.2855	-0.0069	0.005	0.2398	0.0177	16.2027	2.85484	-0.0161037102439189	61277	70145	60014
c2hy_bmi	c6m_nap_count	-0.0344	0.1008	-0.3416	0.7326	-0.0153	0.0063	0.2398	0.0172	16.2027	3.07143	-0.016833277417457	61277	69669	59649
c2hy_bmi	c6m_night_wake_up_count	-0.0014	0.1002	-0.0139	0.9889	0.0084	0.006	0.2398	0.0195	16.2027	3.36207	0.0107659984827863	61277	69712	59681
c2hy_bmi	c6m_sleep_time_day	-0.0242	0.0792	-0.3051	0.7603	-0.0248	0.0055	0.2398	0.0205	16.2027	3.53448	-0.0301624100681443	61277	73666	60100
c2hy_bmi	c6m_sleep_time_night	-0.1281	0.0914	-1.4013	0.1611	0.0117	0.0057	0.2398	0.0187	16.2027	2.92188	0.0260885579686913	61277	60292	50962
c2hy_bmi	c6m_total_sleep_time	-0.1523	0.0997	-1.5272	0.1267	-0.0113	0.0053	0.2398	0.0138	16.2027	2.3	-0.00864003165639618	61277	45692	36813
c2hy_bmi	c6m_wake_up_time	0.0552	0.0628	0.8778	0.3801	-0.0228	0.0053	0.2398	0.0394	16.2027	5.9697	-0.0352178544870068	61277	67528	59307
c2hy_bmi	childcare_facility_daycare_time_3y	0.5892	0.3852	1.5299	0.1261	0.0536	0.0052	0.2398	0.0083	16.2027	0.783019	0.0366381478381447	61277	64701	58091
c2hy_bmi	childcare_facility_daycare_time_4y	NA	NA	NA	NA	NA	NA	0.2398	5e-04	16.2027	0.0694444	NA	61277	64642	58034
c2hy_bmi	childcare_facility_starting_age	-0.059	0.1473	-0.4005	0.6888	-0.0774	0.0058	0.2398	0.0107	16.2027	0.972727	-0.0933035641436837	61277	64700	58085
c2hy_bmi	constipation_3y	-0.0032	0.0916	-0.0355	0.9717	-0.0042	0.0058	0.2398	0.028	16.2027	3.94366	-0.00498992197829459	61277	67637	59406
c2hy_bmi	constipation_4y	-0.0024	0.077	-0.0315	0.9749	-2e-04	0.0053	0.2398	0.0332	16.2027	4.61111	-3.04858674734542e-06	61277	67613	59391
c2hy_bmi	constipation_cum_4y	0.0114	0.0702	0.1619	0.8714	-0.0054	0.0056	0.2398	0.0485	16.2027	5.98765	-0.00832681692900994	61277	67613	59391
c2hy_bmi	constipation_severity_3y	0.0164	0.0756	0.217	0.8282	0.0074	0.0057	0.2398	0.0363	16.2027	4.65385	0.00755871337816418	61277	68095	59753
c2hy_bmi	constipation_severity_4y	0.0551	0.0785	0.7012	0.4832	-0.0028	0.0052	0.2398	0.0324	16.2027	4.37838	-0.0091922075542933	61277	68095	59753
c2hy_bmi	egg_allergy_1hy	0.1876	0.0982	1.9096	0.0562	-0.0026	0.0059	0.2398	0.0172	16.2027	2.6875	-0.0172028804729664	61277	59758	55765
c2hy_bmi	egg_allergy_2y	0.1062	0.0871	1.2188	0.2229	-0.0084	0.005	0.2398	0.024	16.2027	3.80952	-0.0242574516669329	61277	40817	32723
c2hy_bmi	egg_allergy_3y	0.0639	0.0766	0.8341	0.4042	-0.005	0.0058	0.2398	0.0306	16.2027	4.56716	-0.0152779836663557	61277	40817	32723
c2hy_bmi	egg_allergy_4y	0.1297	0.0887	1.4618	0.1438	-0.0132	0.0055	0.2398	0.0247	16.2027	3.38356	-0.0350217557792305	61277	40817	32723
c2hy_bmi	egg_allergy_cum_4y	0.1037	0.0703	1.475	0.1402	-0.0036	0.0055	0.2398	0.0351	16.2027	4.28049	-0.0157236557350118	61277	60807	55594
c2hy_bmi	egg_allergy_score_until_4yo	0.0551	0.063	0.8745	0.3819	-0.0099	0.006	0.2398	0.0558	16.2027	5.58	-0.0207311716052954	61277	71842	58700
c2hy_bmi	egg_allergy_score_until_4yo_positive	0.0182	0.0666	0.2732	0.7847	-0.0071	0.006	0.2398	0.052	16.2027	5.14851	-0.0130441028765185	61277	53035	44768
c2hy_bmi	exclusive_breastfeeding_1y	0.0706	0.0759	0.9303	0.3522	-0.0242	0.0053	0.2398	0.0262	16.2027	3.9697	-0.0368724981548219	61277	65303	58588
c2hy_bmi	febrile_convulsion_cum_4y	0.2121	0.0511	4.1491	3.3381e-05	0.0027	0.0063	0.2398	0.0888	16.2027	8.07273	-0.03360135243015	61277	71094	59702
c2hy_bmi	feeding_type_yesterday_breast_feeding_count_1m	0.2478	0.0984	2.5177	0.0118	-0.0096	0.0055	0.2398	0.0168	16.2027	2.84746	-0.0307927869249922	61277	59136	53050
c2hy_bmi	feeding_type_yesterday_formula_feeding_count_1m	-0.0946	0.187	-0.5058	0.613	8e-04	0.0057	0.2398	0.0086	16.2027	0.754386	0.00596286314059117	61277	61851	55930
c2hy_bmi	fever_count_cum_2hy	-0.0436	0.0657	-0.6632	0.5072	0.0218	0.0061	0.2398	0.0463	16.2027	5.38372	0.0331160883991574	61277	67753	59511
c2hy_bmi	fever_count_cum_2y	-0.016	0.0709	-0.2253	0.8217	0.0359	0.0062	0.2398	0.036	16.2027	4.44444	0.0471420012249118	61277	67753	59511
c2hy_bmi	fever_over_39c_count_cum_2hy	0.0356	0.0723	0.4926	0.6223	0.0051	0.006	0.2398	0.0364	16.2027	4.08989	0.00256560092784173	61277	67753	59511
c2hy_bmi	fever_over_39c_count_cum_2y	0.0661	0.0761	0.869	0.3849	0.0236	0.0059	0.2398	0.0302	16.2027	3.82278	0.0232206383710026	61277	67701	59463
c2hy_bmi	first_vaccination_bcg	-0.3161	0.2586	-1.2222	0.2216	-0.0135	0.0054	0.2398	0.0051	16.2027	0.822581	-0.0041075355586258	61277	67669	59434
c2hy_bmi	first_vaccination_dpt	NA	NA	NA	NA	NA	NA	0.2398	0.0012	16.2027	0.193548	NA	61277	67669	59434
c2hy_bmi	first_vaccination_haemophilus_b_influenzae	NA	NA	NA	NA	NA	NA	0.2398	8e-04	16.2027	0.135593	NA	61277	67658	59428
c2hy_bmi	first_vaccination_hbv	0.028	0.0956	0.2924	0.77	0.0042	0.0056	0.2398	0.015	16.2027	2.63158	0.00330055326124648	61277	65300	58579
c2hy_bmi	first_vaccination_pneumococcus	NA	NA	NA	NA	0.0068	0.0058	0.2398	-0.0025	16.2027	-0.403226	NA	61277	65300	58579
c2hy_bmi	first_vaccination_polio	NA	NA	NA	NA	-0.0089	0.0055	0.2398	-0.0064	16.2027	-1.12281	NA	61277	67682	59455
c2hy_bmi	first_vaccination_rotavirus	0.1656	0.1487	1.1136	0.2655	0.0016	0.0056	0.2398	0.0073	16.2027	1.17742	-0.00598022693140227	61277	67658	59428
c2hy_bmi	fish_allergy_score_until_4yo_positive	0.2279	0.1556	1.4652	0.1429	-0.0119	0.0047	0.2398	0.0081	16.2027	1.55769	-0.0269131032988479	61277	59497	53919
c2hy_bmi	food_allergy_cum_4y	0.0834	0.0676	1.2331	0.2175	-0.0094	0.0058	0.2398	0.0458	16.2027	4.77083	-0.0224674560153665	61277	71026	59656
c2hy_bmi	food_allergy_cum_count_until_4yo	0.0738	0.0643	1.1469	0.2514	-0.0085	0.0056	0.2398	0.0447	16.2027	4.96667	-0.0200586749560534	61277	59039	54084
c2hy_bmi	food_allergy_egg_feeding_status_case_combined_1yh	0.0709	0.0672	1.0551	0.2914	-0.0179	0.0055	0.2398	0.0402	16.2027	4.46667	-0.0321482953401503	61277	79056	60775
c2hy_bmi	food_allergy_egg_feeding_status_case_combined_2y	0.0748	0.0749	0.9995	0.3175	-0.0151	0.0055	0.2398	0.0343	16.2027	4.34177	-0.0279329166651909	61277	78062	60897
c2hy_bmi	food_allergy_egg_feeding_status_case_combined_3y	0.0391	0.0909	0.43	0.6672	-0.0096	0.0053	0.2398	0.0219	16.2027	2.60714	-0.0197787968579358	61277	43650	34911
c2hy_bmi	food_allergy_egg_feeding_status_case_combined_4y	0.2435	0.1296	1.8791	0.0602	-0.0218	0.0057	0.2398	0.0133	16.2027	1.77333	-0.0440070799594598	61277	73735	60149
c2hy_bmi	food_allergy_fish_feeding_status_case_combined_1yh	NA	NA	NA	NA	5e-04	0.0059	0.2398	-0.0077	16.2027	-1.30508	NA	61277	77807	60718
c2hy_bmi	food_allergy_fish_feeding_status_case_combined_2y	0.3399	0.4291	0.7922	0.4283	-0.0121	0.0055	0.2398	0.0034	16.2027	0.53125	-0.0269386486962377	61277	78062	60897
c2hy_bmi	food_allergy_fish_feeding_status_case_combined_3y	NA	NA	NA	NA	-0.0025	0.0051	0.2398	-0.0118	16.2027	-2.40816	NA	61277	70975	58009
c2hy_bmi	food_allergy_fruit_feeding_status_case_combined_1yh	-0.2267	0.1561	-1.4525	0.1464	-0.0045	0.0053	0.2398	0.0068	16.2027	1.21429	0.00464593598499814	61277	77807	60718
c2hy_bmi	food_allergy_fruit_feeding_status_case_combined_2y	0.0289	0.3685	0.0784	0.9375	-0.0111	0.0053	0.2398	0.002	16.2027	0.3125	-0.0151990554582133	61277	78071	60904
c2hy_bmi	food_allergy_fruit_feeding_status_case_combined_3y	NA	NA	NA	NA	-0.0028	0.0055	0.2398	-7e-04	16.2027	-0.107692	NA	61277	70975	58009
c2hy_bmi	food_allergy_milk_feeding_status_case_combined_1yh	0.1051	0.1173	0.8955	0.3705	-0.0177	0.0056	0.2398	0.0113	16.2027	1.82258	-0.0296918743044523	61277	79056	60775
c2hy_bmi	food_allergy_milk_feeding_status_case_combined_2y	0.0325	0.0915	0.3551	0.7225	-0.0219	0.0053	0.2398	0.0185	16.2027	2.84615	-0.0313004001224921	61277	78062	60897
c2hy_bmi	food_allergy_milk_feeding_status_case_combined_3y	-0.0411	0.1358	-0.3023	0.7624	-0.0171	0.0055	0.2398	0.0097	16.2027	1.49231	-0.0201209386554853	61277	70975	58009
c2hy_bmi	food_allergy_milk_feeding_status_case_combined_4y	0.0329	0.1411	0.2333	0.8155	-0.0157	0.005	0.2398	0.0075	16.2027	1.10294	-0.021789809576094	61277	73809	60225
c2hy_bmi	food_allergy_non_peanuts_nuts_feeding_status_case_combined_4y	-0.1411	0.1874	-0.753	0.4514	0.0047	0.0058	0.2398	0.0075	16.2027	0.9375	0.0128772151286807	61277	70924	59568
c2hy_bmi	food_allergy_nuts_feeding_status_case_combined_1yh	0.0345	0.0696	0.4952	0.6204	-0.0276	0.0054	0.2398	0.0278	16.2027	3.97143	-0.039732386058266	61277	78115	60928
c2hy_bmi	food_allergy_nuts_feeding_status_case_combined_2y	-0.0211	0.0933	-0.2262	0.8211	-0.0093	0.0056	0.2398	0.0206	16.2027	2.98551	-0.0142481010902713	61277	43650	34911
c2hy_bmi	food_allergy_nuts_feeding_status_case_combined_3y	0.1786	0.0893	2.0007	0.0454	-0.0229	0.006	0.2398	0.0233	16.2027	2.94937	-0.0451925725259167	61277	73735	60149
c2hy_bmi	food_allergy_peanuts_feeding_status_case_combined_4y	-0.0908	0.166	-0.547	0.5844	0.0023	0.0058	0.2398	0.0073	16.2027	1.01389	0.00729698456103872	61277	71266	59841
c2hy_bmi	food_allergy_score_cum_count_until_4yo	0.0748	0.06	1.2471	0.2123	-0.0188	0.006	0.2398	0.064	16.2027	6.09524	-0.0357935743199445	61277	58931	53986
c2hy_bmi	food_allergy_sesame_feeding_status_case_combined_1yh	-0.0495	0.133	-0.3721	0.7098	-0.0217	0.0055	0.2398	0.0083	16.2027	1.22059	-0.025836096183927	61277	78115	60928
c2hy_bmi	food_allergy_sesame_feeding_status_case_combined_2y	NA	NA	NA	NA	-0.007	0.0056	0.2398	-0.0116	16.2027	-2	NA	61277	43650	34911
c2hy_bmi	food_allergy_sesame_feeding_status_case_combined_3y	-0.3358	0.3901	-0.8608	0.3893	-0.0054	0.0055	0.2398	0.0033	16.2027	0.540984	0.00391941971164289	61277	73735	60149
c2hy_bmi	food_allergy_shellfish_feeding_status_case_combined_1yh	0.0017	0.0739	0.0234	0.9813	-0.0203	0.0054	0.2398	0.0297	16.2027	4.30435	-0.0270067749218757	61277	78115	60928
c2hy_bmi	food_allergy_shellfish_feeding_status_case_combined_2y	-0.0906	0.1164	-0.7786	0.4362	-0.0144	0.0062	0.2398	0.0117	16.2027	1.82812	-0.0133304349559138	61277	78071	60904
c2hy_bmi	food_allergy_shellfish_feeding_status_case_combined_3y	0.3966	0.7162	0.5537	0.5798	-0.0214	0.0061	0.2398	0.0023	16.2027	0.338235	-0.0381453100539684	61277	73767	60184
c2hy_bmi	food_allergy_shellfish_feeding_status_case_combined_4y	8e-04	0.0892	0.0085	0.9932	-0.0152	0.0058	0.2398	0.0249	16.2027	3.32	-0.0198452904668178	61277	73304	59839
c2hy_bmi	food_allergy_soba_feeding_status_case_combined_1yh	0.0673	0.0838	0.8035	0.4217	-0.0089	0.0063	0.2398	0.0249	16.2027	3.95238	-0.017778366913641	61277	78115	60928
c2hy_bmi	food_allergy_soba_feeding_status_case_combined_2y	0.2294	0.1153	1.9895	0.0466	-0.0078	0.0062	0.2398	0.0143	16.2027	2.2	-0.0288671344334635	61277	43650	34911
c2hy_bmi	food_allergy_soba_feeding_status_case_combined_3y	0.2391	0.217	1.1017	0.2706	0.0053	0.0063	0.2398	0.0059	16.2027	0.819444	-0.00353473195323592	61277	73767	60184
c2hy_bmi	food_allergy_soba_feeding_status_case_combined_4y	0.2406	0.1611	1.4936	0.1353	0.003	0.0056	0.2398	0.0094	16.2027	1.32394	-0.00934581224089046	61277	71266	59841
c2hy_bmi	food_allergy_wheat_feeding_status_case_combined_1yh	0.251	0.1495	1.6784	0.0933	-0.0171	0.005	0.2398	0.008	16.2027	1.45455	-0.0350529451861091	61277	77807	60718
c2hy_bmi	fruit_allergy_score_until_4yo_positive	0.0729	0.1133	0.6432	0.5201	-0.0042	0.0048	0.2398	0.0137	16.2027	2.20968	-0.0104709049175566	61277	76319	58756
c2hy_bmi	gastroenteritis_cum_2y	-0.0302	0.1264	-0.2385	0.8115	0.0203	0.0055	0.2398	0.0158	16.2027	2.07895	0.0279108401261649	61277	69258	59347
c2hy_bmi	hand_foot_and_mouth_disease_cum_2y	NA	NA	NA	NA	0.052	0.0051	0.2398	-6e-04	16.2027	-0.0810811	NA	61277	69260	59358
c2hy_bmi	hba1c_ngsp_early	-0.0678	0.0593	-1.1425	0.2532	-0.0011	0.0054	0.2398	0.0558	16.2027	6.2	0.00781568446983434	61277	59290	54293
c2hy_bmi	herpangina_cum_2y	0.0237	0.1266	0.1876	0.8512	0.0056	0.0053	0.2398	0.0091	16.2027	1.26389	0.0058087284316241	61277	69212	59313
c2hy_bmi	hsv_infection_cum_2y	0.434	0.5972	0.7267	0.4674	-0.0024	0.0053	0.2398	0.0026	16.2027	0.472727	-0.0154714022957954	61277	69210	59313
c2hy_bmi	influenza_viral_infections_cum_4y	0.1128	0.0925	1.2191	0.2228	0.0068	0.0061	0.2398	0.0286	16.2027	3.91781	-0.00221636295717953	61277	69945	59861
c2hy_bmi	intellectual_and_developmental_disability_including_language_delay_cum_4y	NA	NA	NA	NA	NA	NA	0.2398	2e-04	16.2027	0.030303	NA	61277	70403	59902
c2hy_bmi	isacc_modified_current_runny_nose_autumn_2y	0.1605	0.6937	0.2313	0.8171	0.0204	0.0064	0.2398	0.0014	16.2027	0.237288	0.0259015618562466	61277	47983	43365
c2hy_bmi	isacc_modified_current_runny_nose_autumn_3y	0.3668	0.3821	0.96	0.337	0.012	0.0057	0.2398	0.0039	16.2027	0.590909	0.00379988110361108	61277	70970	54486
c2hy_bmi	isacc_modified_current_runny_nose_autumn_4y	NA	NA	NA	NA	0.0082	0.0058	0.2398	-0.0066	16.2027	-1.06452	NA	61277	62863	56820
c2hy_bmi	isacc_modified_current_runny_nose_nonpollen_season_2y	NA	NA	NA	NA	NA	NA	0.2398	5e-04	16.2027	0.0746269	NA	61277	20259	15985
c2hy_bmi	isacc_modified_current_runny_nose_nonpollen_season_3y	NA	NA	NA	NA	9e-04	0.0056	0.2398	-0.0024	16.2027	-0.393443	NA	61277	67970	56633
c2hy_bmi	isacc_modified_current_runny_nose_nonpollen_season_4y	NA	NA	NA	NA	NA	NA	0.2398	0.001	16.2027	0.149254	NA	61277	60951	55713
c2hy_bmi	isacc_modified_current_runny_nose_pollen_season_2y	NA	NA	NA	NA	NA	NA	0.2398	6e-04	16.2027	0.0983607	NA	61277	20259	15985
c2hy_bmi	isacc_modified_current_runny_nose_pollen_season_3y	0.2881	0.2343	1.2294	0.2189	-0.0069	0.0049	0.2398	0.0055	16.2027	0.833333	-0.0241615202950811	61277	40817	32723
c2hy_bmi	isacc_modified_current_runny_nose_pollen_season_4y	-0.0061	0.1302	-0.0468	0.9627	-0.0122	0.0058	0.2398	0.0103	16.2027	1.43056	-0.0148963727461156	61277	62924	57286
c2hy_bmi	isacc_modified_current_runny_nose_spring_2y	0.2008	0.4478	0.4484	0.6539	0.0014	0.0056	0.2398	0.0019	16.2027	0.301587	-0.00312720202019449	61277	59936	54313
c2hy_bmi	isacc_modified_current_runny_nose_spring_3y	0.1849	0.302	0.6122	0.5404	-0.0055	0.005	0.2398	0.0027	16.2027	0.428571	-0.0193263329643393	61277	20259	15985
c2hy_bmi	isacc_modified_current_runny_nose_spring_4y	0.0164	0.1374	0.1192	0.9051	-0.011	0.0058	0.2398	0.0091	16.2027	1.28169	-0.0152508761094795	61277	64328	55381
c2hy_bmi	isacc_modified_current_runny_nose_summer_2y	NA	NA	NA	NA	0.0149	0.0056	0.2398	-7e-04	16.2027	-0.118644	NA	61277	47540	42944
c2hy_bmi	isacc_modified_current_runny_nose_summer_3y	0.6899	1.1142	0.6192	0.5358	0.0099	0.0062	0.2398	0.0024	16.2027	0.358209	-0.00532012859958013	61277	71674	55052
c2hy_bmi	isacc_modified_current_runny_nose_summer_4y	NA	NA	NA	NA	0.0061	0.0051	0.2398	-3e-04	16.2027	-0.0379747	NA	61277	60593	53897
c2hy_bmi	isacc_modified_current_runny_nose_winter_2y	0.0644	0.178	0.362	0.7173	2e-04	0.0058	0.2398	0.0049	16.2027	0.742424	-0.00203126636241326	61277	20259	15985
c2hy_bmi	isacc_modified_current_runny_nose_winter_3y	NA	NA	NA	NA	-0.001	0.0056	0.2398	-9e-04	16.2027	-0.160714	NA	61277	79712	61225
c2hy_bmi	isacc_modified_current_runny_nose_winter_4y	NA	NA	NA	NA	0.0012	0.0062	0.2398	-0.0038	16.2027	-0.535211	NA	61277	61277	61277
c2hy_bmi	kawasaki_disease_cum_4y	NA	NA	NA	NA	-0.004	0.0056	0.2398	-6e-04	16.2027	-0.0967742	NA	61277	70924	59568
c2hy_bmi	length_of_labor	0.1373	0.0798	1.7212	0.0852	-0.018	0.006	0.2398	0.0336	16.2027	4.73239	-0.0371535477399671	61277	64642	58034
c2hy_bmi	low_birth_weight	-0.2842	0.0773	-3.6786	2e-04	-0.0909	0.0063	0.2398	0.0312	16.2027	4.8	-0.0861503142694263	61277	64718	58106
c2hy_bmi	lower_respiratory_tract_infection_cum_2y	0.1416	0.0998	1.4186	0.156	0.0395	0.0061	0.2398	0.0186	16.2027	2.58333	0.039259744024901	61277	69223	59321
c2hy_bmi	m1m_bed_time	NA	NA	NA	NA	NA	NA	0.2398	2e-04	16.2027	0.0350877	NA	61277	58181	52161
c2hy_bmi	m1m_nap_count	0.1255	0.08	1.5695	0.1165	0.0014	0.0055	0.2398	0.0286	16.2027	4.4	-0.0102497262158751	61277	59441	53298
c2hy_bmi	m1m_night_wake_up_count	0.1617	0.0847	1.909	0.0563	0.0013	0.0061	0.2398	0.0238	16.2027	3.83871	-0.0124542943649509	61277	58261	52236
c2hy_bmi	m1m_sleep_time_day	-0.0082	0.0625	-0.1314	0.8955	-0.0214	0.0059	0.2398	0.0395	16.2027	6.69492	-0.0258310614192878	61277	63432	58336
c2hy_bmi	m1m_sleep_time_night	-0.0717	0.115	-0.6234	0.5331	-0.006	0.0057	0.2398	0.0141	16.2027	2.2381	-0.00305757421850935	61277	58567	52733
c2hy_bmi	m1m_total_sleep_time	-0.0372	0.0818	-0.4553	0.6489	-0.0174	0.006	0.2398	0.028	16.2027	4.66667	-0.0190220806259124	61277	63889	56120
c2hy_bmi	m1m_wake_up_time	-0.1412	0.0981	-1.4395	0.15	-0.0107	0.0057	0.2398	0.0249	16.2027	3.19231	-0.00141163384920653	61277	59348	53212
c2hy_bmi	milk_allergy_1hy	0.1886	0.1078	1.7489	0.0803	-0.0071	0.0057	0.2398	0.0138	16.2027	2.15625	-0.0215995175429319	61277	59541	54613
c2hy_bmi	milk_allergy_2y	0.047	0.1123	0.4182	0.6758	-0.0159	0.0059	0.2398	0.0113	16.2027	1.79365	-0.0230275237188513	61277	60244	55149
c2hy_bmi	milk_allergy_3y	0.1752	0.4993	0.3509	0.7257	-0.0141	0.0055	0.2398	0.0017	16.2027	0.288136	-0.028797232084336	61277	40817	32723
c2hy_bmi	milk_allergy_cum_4y	0.0174	0.0978	0.1776	0.859	-0.011	0.0061	0.2398	0.0203	16.2027	3.02985	-0.0156092790510142	61277	58807	53874
c2hy_bmi	milk_allergy_score_until_4yo	0.0868	0.0796	1.09	0.2757	-0.0221	0.0058	0.2398	0.0317	16.2027	4.28378	-0.0469065212604884	61277	39019	33071
c2hy_bmi	milk_allergy_score_until_4yo_positive	0.0735	0.0808	0.9099	0.3629	-0.0185	0.0057	0.2398	0.0309	16.2027	4.06579	-0.0324090993508197	61277	60896	52586
c2hy_bmi	mumps_cum_4y	0.0093	0.2027	0.0457	0.9636	0.0012	0.0055	0.2398	0.0044	16.2027	0.594595	0.00116130581373665	61277	69945	59861
c2hy_bmi	mycotic_or_fungal_infection_cum_2y	0.3638	0.2412	1.5083	0.1315	0.0248	0.0051	0.2398	0.0053	16.2027	0.929825	0.0163982968747326	61277	69210	59313
c2hy_bmi	nuts_allergy_score_until_4yo_positive	0.1131	0.1399	0.8085	0.4188	-0.007	0.0057	0.2398	0.0098	16.2027	1.44118	-0.015189873334346	61277	60590	55421
c2hy_bmi	otitis_media_cum_2y	2e-04	0.0889	0.002	0.9984	0.0442	0.0054	0.2398	0.0243	16.2027	3.68182	0.0562896952686428	61277	69328	59407
c2hy_bmi	out_of_night_diapers_age_4y	0.0717	0.1118	0.6412	0.5214	0.0035	0.0061	0.2398	0.0304	16.2027	2.15603	-0.00247090246002415	61277	79490	61061
c2hy_bmi	participant_reported_food_allergy_cum_4y	0.0848	0.068	1.2475	0.2122	-0.009	0.0057	0.2398	0.0429	16.2027	4.71429	-0.0218170429922434	61277	59039	54086
c2hy_bmi	peanuts_allergy_score_4yo_positive	0.5689	2.0971	0.2713	0.7862	-0.0071	0.0054	0.2398	0.0018	16.2027	0.28125	-0.0225169403578714	61277	60809	55598
c2hy_bmi	premature_birth	-0.0353	0.1224	-0.288	0.7733	-0.0024	0.0055	0.2398	0.0091	16.2027	1.56897	-0.00109733774369961	61277	64701	58091
c2hy_bmi	psychomotor_developmental_delay_cum_4y	NA	NA	NA	NA	-0.0045	0.0058	0.2398	-0.0018	16.2027	-0.295082	NA	61277	70403	59902
c2hy_bmi	roseola_infantum_cum_2y	-0.0186	0.1139	-0.163	0.8705	-5e-04	0.0052	0.2398	0.0126	16.2027	2	0.000546432886319536	61277	69212	59313
c2hy_bmi	rsv_infection_cum_2y	0.0762	0.0696	1.0955	0.2733	0.0346	0.0053	0.2398	0.0361	16.2027	5.30882	0.0360840313433077	61277	69261	59352
c2hy_bmi	shellfish_allergy_score_until_4yo_positive	-0.0138	0.263	-0.0523	0.9583	-0.0131	0.0053	0.2398	0.0027	16.2027	0.442623	-0.0161065931110112	61277	60884	55661
c2hy_bmi	soba_allergy_score_until_4yo_positive	-0.1915	0.1286	-1.4888	0.1365	-9e-04	0.0051	0.2398	0.0105	16.2027	1.75	0.00994032313306361	61277	60838	55623
c2hy_bmi	soybean_allergy_score_until_4yo_positive	0.0328	0.1486	0.2209	0.8252	-0.0113	0.0053	0.2398	0.0084	16.2027	1.29231	-0.0160195314804396	61277	58965	54617
c2hy_bmi	streptococcus_pyogenes_cum_4y	-0.1635	0.1635	-0.9998	0.3174	0.0056	0.0056	0.2398	0.0062	16.2027	0.984127	0.014299362926799	61277	69945	59861
c2hy_bmi	upper_respiratory_tract_infection_cum_2y	0.0715	0.0995	0.719	0.4721	0.0283	0.0051	0.2398	0.018	16.2027	2.64706	0.0304993575326841	61277	69328	59407
c2hy_bmi	urinary_tract_infections_cum_4y	NA	NA	NA	NA	-0.006	0.0058	0.2398	-0.0027	16.2027	-0.442623	NA	61277	70019	59922
c2hy_bmi	urticaria_cum_4y	0.1778	0.1277	1.3927	0.1637	0.0028	0.0053	0.2398	0.0121	16.2027	1.77941	-0.00747862286739584	61277	71026	59656
c2hy_bmi	varicella_cum_4y	-0.021	0.2089	-0.1008	0.9197	0.0266	0.0057	0.2398	0.0045	16.2027	0.642857	0.0342176824869208	61277	70019	59922
c2hy_bmi	wheat_allergy_score_until_4yo_positive	0.1809	0.0707	2.5583	0.0105	-0.0064	0.0051	0.2398	0.0305	16.2027	4.55224	-0.0263935030851743	61277	61740	54766
c2hy_psi_cf	BMI	0.0488	0.0713	0.6845	0.4937	0.008	0.0066	0.0273	0.1732	4.33333	19.4607	0.0051788863613399	66552	163835	0
c2hy_psi_cf	adenovirus_infection_cum_2y	-0.1061	0.2132	-0.4975	0.6189	0.0036	0.0048	0.0273	0.0171	4.33333	2.71429	0.00792385950016324	40817	61648	33102
c2hy_psi_cf	allergic_conjunctivitis_cum_4y	0.0324	0.2292	0.1412	0.8877	0.0128	0.0047	0.0273	0.0162	4.33333	2.28169	0.0190935551645853	40817	61862	33224
c2hy_psi_cf	allergic_conjunctivitis_or_rhinitis_or_hay_fever_cum_4y	-0.0566	0.3485	-0.1624	0.871	0.0336	0.0053	0.0273	0.0086	4.33333	1.11688	0.0526326239101946	40817	61862	33224
c2hy_psi_cf	allergic_rhinitis_cum_4y	-0.2552	0.2933	-0.8702	0.3842	0.0335	0.0052	0.0273	0.0126	4.33333	1.55556	0.0565294634975815	40817	61862	33224
c2hy_psi_cf	any_food_allergy_score_positive_until_4yo	-0.0821	0.1255	-0.6544	0.5129	0.0216	0.005	0.0273	0.0548	4.33333	5.48	0.0373826504224972	40817	61862	33224
c2hy_psi_cf	asthma_cum_4y	0.0827	0.1696	0.4874	0.626	0.0193	0.0052	0.0273	0.0306	4.33333	3.1875	0.027638228080587	40817	61714	33141
c2hy_psi_cf	atopic_dermatitis_cum_4y	0.1175	0.1126	1.044	0.2965	0.0258	0.0044	0.0273	0.0633	4.33333	5.86111	0.0362818184265501	40817	60361	32407
c2hy_psi_cf	autistic_spectrum_disorder_and_pddnos_cum_4y	0.2994	0.2737	1.0938	0.274	0.0959	0.0051	0.0273	0.0107	4.33333	1.94545	0.14518736647417	40817	59626	32066
c2hy_psi_cf	bone_fracture_cum_4y	0.4213	0.6391	0.6591	0.5098	0.0027	0.0055	0.0273	0.0034	4.33333	0.548387	2.50611554655368e-05	40817	61862	33224
c2hy_psi_cf	breast_feeding_cessation_1m	1	1.1338	1.111	0.2666	0.0172	0.0047	0.0273	0.004	4.33333	0.634921	0.013116009999043	40817	61610	33082
c2hy_psi_cf	breast_feeding_cessation_2m	0.6223	0.2449	2.5413	0.011	0.0329	0.0045	0.0273	0.0142	4.33333	2.18462	0.0384253107294651	40817	61560	33063
c2hy_psi_cf	breast_feeding_cessation_3m	0.6091	0.2805	2.1716	0.0299	0.0454	0.0048	0.0273	0.0112	4.33333	1.77778	0.0593308124390449	40817	61568	33062
c2hy_psi_cf	breast_feeding_cessation_age	-0.0768	0.2542	-0.3023	0.7625	-0.0237	0.0053	0.0273	0.018	4.33333	2.14286	-0.0349782041133407	40817	61675	33134
c2hy_psi_cf	breast_feeding_period_1y	-0.4126	0.1992	-2.0712	0.0383	-0.0612	0.0051	0.0273	0.0188	4.33333	2.84848	-0.0858338939981285	40817	61048	32778
c2hy_psi_cf	c1hy_0030001b2	-0.1407	0.2839	-0.4954	0.6203	-0.0263	0.005	0.0273	0.0102	4.33333	1.85455	-0.0372567089621863	40817	65763	35024
c2hy_psi_cf	c1hy_0060002_checked	0.1587	0.0925	1.7159	0.0862	-0.0049	0.0063	0.0273	0.1964	4.33333	12.1235	-0.0213558640322751	40817	65903	35003
c2hy_psi_cf	c1hy_0070002b	0.2357	0.3124	0.7547	0.4504	0.0111	0.0048	0.0273	0.0083	4.33333	1.40678	0.0131057414681006	40817	65763	35024
c2hy_psi_cf	c1hy_0100001_2	-0.0493	0.2432	-0.2028	0.8393	0.0064	0.005	0.0273	0.0118	4.33333	1.81538	0.0106174969463302	40817	64853	34571
c2hy_psi_cf	c1hy_0100001_3	-0.1099	0.1817	-0.6049	0.5452	0.0092	0.0052	0.0273	0.0295	4.33333	3.73418	0.0173006223033109	40817	64855	34575
c2hy_psi_cf	c1hy_0100001_4	NA	NA	NA	NA	0.0087	0.0047	0.0273	-0.0043	4.33333	-0.767857	NA	40817	64853	34575
c2hy_psi_cf	c1hy_0100501_3	-0.2339	0.3594	-0.651	0.5151	-0.0014	0.0046	0.0273	0.0065	4.33333	1.14035	0.00104911351314974	40817	64768	34533
c2hy_psi_cf	c1hy_0100501_4	0.2916	0.6897	0.4228	0.6724	0.0093	0.0049	0.0273	0.0022	4.33333	0.407407	0.0117622900479003	40817	64769	34531
c2hy_psi_cf	c1hy_0102001_3	NA	NA	NA	NA	0.024	0.0051	0.0273	-0.0046	4.33333	-0.754098	NA	40817	64768	34532
c2hy_psi_cf	c1hy_0103001_3	-0.2716	0.2111	-1.2869	0.1981	0.0152	0.0047	0.0273	0.018	4.33333	3.33333	0.0292803289790781	40817	64926	34629
c2hy_psi_cf	c1hy_0103501_2	-0.0977	0.2074	-0.4712	0.6375	0.0328	0.0049	0.0273	0.0212	4.33333	2.94444	0.0522329311583083	40817	65376	34852
c2hy_psi_cf	c1hy_0103501_3	0.1686	0.9591	0.1758	0.8605	0.0169	0.005	0.0273	0.0018	4.33333	0.295082	0.0242214381120946	40817	65376	34852
c2hy_psi_cf	c1hy_0104001_2	-0.0396	0.1869	-0.2117	0.8323	0.0183	0.0052	0.0273	0.0266	4.33333	4.09231	0.0290087110298772	40817	65207	34761
c2hy_psi_cf	c1hy_0104001_3	NA	NA	NA	NA	0.0098	0.0051	0.0273	-0.0029	4.33333	-0.508772	NA	40817	64930	34629
c2hy_psi_cf	c1hy_0104501_2	-0.1748	0.3785	-0.4619	0.6442	0.0454	0.0057	0.0273	0.0064	4.33333	1.03226	0.0749948985715196	40817	58162	30974
c2hy_psi_cf	c1hy_0105001_2	-0.0872	0.1843	-0.4729	0.6363	0.043	0.0054	0.0273	0.028	4.33333	4.24242	0.0722107271134581	40817	57865	30821
c2hy_psi_cf	c1hy_0105001_3	NA	NA	NA	NA	2e-04	0.0047	0.0273	-0.003	4.33333	-0.491803	NA	40817	57966	30855
c2hy_psi_cf	c1hy_0240001_1	-0.4074	0.5117	-0.7963	0.4259	-0.0269	0.0054	0.0273	0.0045	4.33333	0.725806	-0.0359873655716423	40817	65178	34749
c2hy_psi_cf	c1hy_0240001_2	0.3073	0.3989	0.7702	0.4412	0.0233	0.0051	0.0273	0.0057	4.33333	0.890625	0.0312369567294653	40817	65276	34807
c2hy_psi_cf	c1hy_0250001_1	-0.4222	0.1902	-2.2199	0.0264	-0.0548	0.0053	0.0273	0.0278	4.33333	3.80822	-0.0716695067181604	40817	65158	34750
c2hy_psi_cf	c1hy_0250001_2	0.1102	0.2212	0.4982	0.6183	-0.0049	0.0053	0.0273	0.0162	4.33333	2.41791	-0.00979992225391466	40817	65225	34781
c2hy_psi_cf	c1hy_0250001_3	0.2022	0.1439	1.4051	0.16	0.0378	0.0046	0.0273	0.0352	4.33333	5.10145	0.0515413446094391	40817	65006	34647
c2hy_psi_cf	c1hy_0380101_1	NA	NA	NA	NA	0.0086	0.0051	0.0273	-0.0018	4.33333	-0.295082	NA	40817	64549	34394
c2hy_psi_cf	c1hy_0380101_2	0.4973	0.2901	1.714	0.0865	0.0202	0.0049	0.0273	0.0101	4.33333	1.68333	0.0223114945641513	40817	64521	34381
c2hy_psi_cf	c1hy_0380101_3	NA	NA	NA	NA	-0.028	0.005	0.0273	-7e-04	4.33333	-0.106061	NA	40817	65089	34696
c2hy_psi_cf	c1hy_0380101_4	NA	NA	NA	NA	0.0123	0.0052	0.0273	-2e-04	4.33333	-0.03125	NA	40817	65141	34734
c2hy_psi_cf	c1hy_0493002b	0.5248	0.5858	0.8958	0.3704	-0.0018	0.0053	0.0273	0.0045	4.33333	0.789474	-0.00861701777572569	40817	65763	35024
c2hy_psi_cf	c1hy_asq_total	-0.376	0.1124	-3.3438	8e-04	-0.1801	0.0054	0.0273	0.0772	4.33333	8.21277	-0.263660459714444	40817	65460	34859
c2hy_psi_cf	c1hy_bed_time	-0.2143	0.1899	-1.1287	0.259	0.0515	0.0049	0.0273	0.0269	4.33333	3.68493	0.0887828078485772	40817	57915	31078
c2hy_psi_cf	c1hy_bmi	0.1769	0.0831	2.1298	0.0332	-0.0138	0.0053	0.0273	0.1847	4.33333	13.2878	-0.0370289598823755	40817	65763	35024
c2hy_psi_cf	c1hy_nap_count	-0.0108	0.2299	-0.0469	0.9626	0.0107	0.0055	0.0273	0.0165	4.33333	2.46269	0.0168460895869487	40817	61302	32942
c2hy_psi_cf	c1hy_night_wake_up_count	0.2038	0.1739	1.1715	0.2414	0.0416	0.0056	0.0273	0.0287	4.33333	4.28358	0.0590247550441557	40817	61581	33065
c2hy_psi_cf	c1hy_sleep_time_day	-0.1212	0.1948	-0.6222	0.5338	0.0082	0.005	0.0273	0.0195	4.33333	3.25	0.0155785053923495	40817	61717	33144
c2hy_psi_cf	c1hy_sleep_time_night	0.1034	0.2042	0.5061	0.6128	-0.0889	0.0057	0.0273	0.0231	4.33333	3.34783	-0.141227298755557	40817	61329	32930
c2hy_psi_cf	c1hy_total_sleep_time	-0.0535	0.2745	-0.1947	0.8456	-0.0515	0.0052	0.0273	0.01	4.33333	1.5873	-0.0786035302289875	40817	61699	33126
c2hy_psi_cf	c1hy_wake_up_time	-0.039	0.1194	-0.3269	0.7437	0.0133	0.0054	0.0273	0.0699	4.33333	9.07792	0.0230396176894085	40817	61192	32888
c2hy_psi_cf	c1y_0010001_1	NA	NA	NA	NA	NA	NA	0.0273	2e-04	4.33333	0.0350877	NA	40817	65376	34852
c2hy_psi_cf	c1y_0010001_3	NA	NA	NA	NA	0.0103	0.005	0.0273	-4e-04	4.33333	-0.0677966	NA	40817	65376	34852
c2hy_psi_cf	c1y_0080104_checked	0.0959	0.1026	0.9339	0.3504	-0.0089	0.0059	0.0273	0.1944	4.33333	9.21327	-0.0228088799084543	40817	65731	34912
c2hy_psi_cf	c1y_0080204_checked	0.1405	0.0862	1.6302	0.1031	-0.0085	0.0057	0.0273	0.2505	4.33333	11.0841	-0.0283781412788739	40817	65725	34909
c2hy_psi_cf	c1y_0090005b	NA	NA	NA	NA	0.0151	0.0054	0.0273	-0.0013	4.33333	-0.188406	NA	40817	65763	35024
c2hy_psi_cf	c1y_0170001_1	-0.2036	0.2219	-0.9175	0.3589	0.0201	0.005	0.0273	0.0144	4.33333	2.18182	0.0345498172393202	40817	65376	34852
c2hy_psi_cf	c1y_0170001_1_3	-0.1248	0.1184	-1.0547	0.2915	0.0496	0.0046	0.0273	0.0501	4.33333	5.16495	0.0838358502864893	40817	60142	32348
c2hy_psi_cf	c1y_0170001_3	-0.1306	0.1807	-0.7224	0.47	0.0429	0.0046	0.0273	0.0238	4.33333	3.05128	0.0686692787840338	40817	65376	34852
c2hy_psi_cf	c1y_0210001_1	0.071	0.2982	0.238	0.8118	-0.0325	0.0055	0.0273	0.0085	4.33333	1.25	-0.0501525098801759	40817	65376	34852
c2hy_psi_cf	c1y_0210001_2	-0.0196	0.2965	-0.0662	0.9472	0.0304	0.0054	0.0273	0.0083	4.33333	1.23881	0.0461774999218495	40817	65376	34852
c2hy_psi_cf	c1y_0220001_1	0.1672	0.2328	0.7185	0.4725	-0.0641	0.0054	0.0273	0.0185	4.33333	3.13559	-0.101081270881926	40817	65376	34852
c2hy_psi_cf	c1y_0220001_2	-0.416	0.2515	-1.654	0.0981	0.0101	0.0053	0.0273	0.016	4.33333	2.38806	0.0245579221765212	40817	62090	33164
c2hy_psi_cf	c1y_0220001_3	0.1082	0.1524	0.7103	0.4775	0.0335	0.0052	0.0273	0.0414	4.33333	6.27273	0.0502218261226264	40817	58660	31443
c2hy_psi_cf	c1y_1_bmi	0.1548	0.0879	1.7607	0.0783	-0.0197	0.0051	0.0273	0.2582	4.33333	13.1066	-0.0496069158379685	40817	65763	35024
c2hy_psi_cf	c1y_2_bmi	0.1839	0.0802	2.2938	0.0218	-0.0255	0.005	0.0273	0.282	4.33333	17.4074	-0.0644450864177121	40817	65763	35024
c2hy_psi_cf	c1y_asq_total	-0.1171	0.1004	-1.1671	0.2432	-0.1265	0.0057	0.0273	0.1088	4.33333	11.6989	-0.194128391040663	40817	65763	35024
c2hy_psi_cf	c1y_bed_time	-0.3269	0.2778	-1.1768	0.2393	0.0497	0.0053	0.0273	0.0129	4.33333	2.01562	0.0829947943966022	40817	61919	33230
c2hy_psi_cf	c1y_nap_count	-0.1079	0.2078	-0.5191	0.6037	0.004	0.0053	0.0273	0.0192	4.33333	3.04762	0.00873218212670774	40817	61695	33130
c2hy_psi_cf	c1y_night_wake_up_count	0.2061	0.1925	1.0708	0.2843	0.0324	0.005	0.0273	0.0191	4.33333	3.03175	0.04533443101925	40817	62078	33292
c2hy_psi_cf	c1y_sleep_time_day	-0.0392	0.2052	-0.1912	0.8484	-0.0023	0.0052	0.0273	0.0204	4.33333	3.2381	-0.00262095405390237	40817	61689	33131
c2hy_psi_cf	c1y_sleep_time_night	0.0129	0.1646	0.0787	0.9373	-0.0834	0.0049	0.0273	0.029	4.33333	4.26471	-0.130103976265487	40817	62053	33291
c2hy_psi_cf	c1y_total_sleep_time	-0.0245	0.1769	-0.1386	0.8898	-0.0563	0.0052	0.0273	0.0279	4.33333	4.5	-0.0868934175084366	40817	61929	33234
c2hy_psi_cf	c1y_wake_up_time	0.01	0.1165	0.0859	0.9315	0.0209	0.0054	0.0273	0.063	4.33333	8.87324	0.0394821014963184	40817	49042	24538
c2hy_psi_cf	c2hy_0030002_checked	0.1111	0.0805	1.3795	0.1677	-0.0042	0.0059	0.0273	0.2841	4.33333	13.4645	-0.0191867152642824	40817	65793	34955
c2hy_psi_cf	c2hy_0040401b	NA	NA	NA	NA	0.0089	0.0047	0.0273	-0.0044	4.33333	-0.733333	NA	40817	65763	35024
c2hy_psi_cf	c2hy_asq_total	-0.4244	0.1155	-3.6751	2e-04	-0.2617	0.0051	0.0273	0.0765	4.33333	8.89535	-0.387988888582278	40817	65763	35024
c2hy_psi_cf	c2hy_bmi	0.153	0.0772	1.9828	0.0474	-0.0132	0.0053	0.0273	0.2398	4.33333	16.2027	-0.0371341189194209	40817	65550	34920
c2hy_psi_cf	c2y_0030002_checked	0.1724	0.087	1.9804	0.0477	-0.0064	0.0055	0.0273	0.2606	4.33333	11.8455	-0.0283273249925373	40817	65855	34994
c2hy_psi_cf	c2y_0070301b	NA	NA	NA	NA	0.0137	0.0048	0.0273	-2e-04	4.33333	-0.0338983	NA	40817	65763	35024
c2hy_psi_cf	c2y_0080001_1	0.2689	0.206	1.3059	0.1916	-0.0088	0.0049	0.0273	0.0208	4.33333	3.25	-0.0199775006206905	40817	64938	34613
c2hy_psi_cf	c2y_0080001_2	-0.7339	0.1981	-3.7042	2e-04	-0.0194	0.0049	0.0273	0.0219	4.33333	3.47619	-0.0111806415066323	40817	64929	34617
c2hy_psi_cf	c2y_0090001b2	NA	NA	NA	NA	-0.0222	0.0049	0.0273	-0.008	4.33333	-1.37931	NA	40817	65763	35024
c2hy_psi_cf	c2y_0100001_2	0.0445	0.2145	0.2073	0.8358	0.007	0.0051	0.0273	0.0196	4.33333	2.9697	0.00977414421139248	40817	62797	33515
c2hy_psi_cf	c2y_0100001_3	-0.0558	0.207	-0.2694	0.7876	0.0105	0.0051	0.0273	0.0195	4.33333	2.70833	0.0172542695039676	40817	65376	34852
c2hy_psi_cf	c2y_0100001_4	-0.1439	0.3054	-0.4712	0.6375	0.0128	0.0049	0.0273	0.008	4.33333	1.25	0.0214786732881139	40817	65376	34852
c2hy_psi_cf	c2y_0100501_3	0.3371	0.2748	1.2268	0.2199	-0.0037	0.0044	0.0273	0.0093	4.33333	1.55	-0.0110582276337422	40817	65376	34852
c2hy_psi_cf	c2y_0102001_3	NA	NA	NA	NA	0.0119	0.0046	0.0273	-5e-04	4.33333	-0.0877193	NA	40817	65376	34852
c2hy_psi_cf	c2y_0103501_2	0.5889	0.2626	2.2428	0.0249	0.0201	0.005	0.0273	0.0157	4.33333	2.34328	0.0179869831425116	40817	65376	34852
c2hy_psi_cf	c2y_0103501_3	NA	NA	NA	NA	NA	NA	0.0273	5e-04	4.33333	0.0833333	NA	40817	65376	34852
c2hy_psi_cf	c2y_0104001_2	0.0083	0.2129	0.039	0.9689	0.0308	0.0051	0.0273	0.0185	4.33333	2.68116	0.0465307417523704	40817	65376	34852
c2hy_psi_cf	c2y_0104001_3	NA	NA	NA	NA	0.02	0.0046	0.0273	-0.0028	4.33333	-0.491228	NA	40817	65376	34852
c2hy_psi_cf	c2y_0104501_2	NA	NA	NA	NA	0.0366	0.0045	0.0273	-0.009	4.33333	-1.55172	NA	40817	65376	34852
c2hy_psi_cf	c2y_0105001_2	0.2569	0.1891	1.3583	0.1744	0.0345	0.0051	0.0273	0.0227	4.33333	3.28986	0.0458873814983491	40817	65376	34852
c2hy_psi_cf	c2y_0105001_3	0.0079	0.5047	0.0156	0.9875	0.0122	0.005	0.0273	0.0027	4.33333	0.457627	0.0182905784108326	40817	65376	34852
c2hy_psi_cf	c2y_asq_total	-0.4907	0.1129	-4.346	1.3863e-05	-0.1996	0.0054	0.0273	0.079	4.33333	8.97727	-0.28924585640351	40817	65098	34694
c2hy_psi_cf	c2y_bmi	0.135	0.0757	1.7833	0.0745	-0.0106	0.0058	0.0273	0.237	4.33333	16.4583	-0.0308060341513553	40817	65763	35024
c2hy_psi_cf	c3hy_asq_acomu	-0.6996	0.1668	-4.1948	2.7311e-05	-0.1801	0.0052	0.0273	0.0435	4.33333	5.50633	-0.251781707503242	40817	65818	34966
c2hy_psi_cf	c3hy_asq_bgm	-0.2707	0.1269	-2.1328	0.0329	-0.1315	0.005	0.0273	0.0563	4.33333	7.40789	-0.192304344545389	40817	65865	34991
c2hy_psi_cf	c3hy_asq_cfm	-0.5014	0.1328	-3.7762	2e-04	-0.1793	0.0052	0.0273	0.0529	4.33333	6.78205	-0.256487021821967	40817	66144	35125
c2hy_psi_cf	c3hy_asq_dproblem	-0.5085	0.1493	-3.4053	7e-04	-0.1687	0.0051	0.0273	0.0431	4.33333	5.4557	-0.239335048570946	40817	66813	35474
c2hy_psi_cf	c3hy_asq_epersonal	-0.4206	0.1408	-2.9875	0.0028	-0.2107	0.0052	0.0273	0.0429	4.33333	4.98837	-0.306549639170798	40817	66813	35474
c2hy_psi_cf	c3hy_asq_total	-0.6049	0.1213	-4.9878	6.1077e-07	-0.2332	0.0054	0.0273	0.0646	4.33333	8.17722	-0.335016611736391	40817	65763	35024
c2hy_psi_cf	c3hy_bmi	0.1446	0.0775	1.8673	0.0619	-0.0098	0.0055	0.0273	0.2701	4.33333	16.3697	-0.0319412146799516	40817	65763	35024
c2hy_psi_cf	c3hy_psi_cf	1	0.0924	12.3295	6.282e-35	0.6319	0.0059	0.0273	0.0334	4.33333	4.07317	0.944253770011265	40817	63760	33933
c2hy_psi_cf	c3y_0030002_checked	0.086	0.0805	1.0677	0.2857	-0.0098	0.0061	0.0273	0.3134	4.33333	14.3105	-0.0275194204058852	40817	65761	34932
c2hy_psi_cf	c3y_0040001_1	-0.2749	0.3278	-0.8386	0.4017	-0.0132	0.0048	0.0273	0.0083	4.33333	1.22059	-0.0157070874611027	40817	65376	34852
c2hy_psi_cf	c3y_0040001_2	0.2469	0.2652	0.9312	0.3517	0.0082	0.0046	0.0273	0.0111	4.33333	1.65672	0.00805644782655961	40817	64843	34580
c2hy_psi_cf	c3y_0050001_1	-0.2341	0.2009	-1.1655	0.2438	-0.0435	0.005	0.0273	0.022	4.33333	3.18841	-0.0603306156244328	40817	65154	34736
c2hy_psi_cf	c3y_0050001_2	-0.3552	0.3521	-1.0087	0.3131	0.0061	0.0051	0.0273	0.0089	4.33333	1.28986	0.0148633297611163	40817	65148	34731
c2hy_psi_cf	c3y_0050001_3	0.1608	0.1397	1.1508	0.2498	0.0217	0.0051	0.0273	0.0435	4.33333	6.30435	0.0276324612420112	40817	65244	34783
c2hy_psi_cf	c3y_0100301b	-0.1371	0.4723	-0.2902	0.7717	0.0256	0.0048	0.0273	0.0041	4.33333	0.554054	0.0399495666369742	40817	65763	35024
c2hy_psi_cf	c3y_0110001_3	0.1851	0.1915	0.9667	0.3337	0.0058	0.0048	0.0273	0.0212	4.33333	2.90411	0.00426991050739118	40817	65026	34667
c2hy_psi_cf	c3y_0110501_3	0.368	0.7821	0.4705	0.638	-0.0048	0.0045	0.0273	0.0021	4.33333	0.368421	-0.010305552146938	40817	61135	32548
c2hy_psi_cf	c3y_0112001_3	NA	NA	NA	NA	0.0154	0.0048	0.0273	-0.0015	4.33333	-0.254237	NA	40817	64861	34582
c2hy_psi_cf	c3y_0113501_2	0.0274	0.456	0.06	0.9521	0.0328	0.005	0.0273	0.0043	4.33333	0.661538	0.049268743126784	40817	64952	34619
c2hy_psi_cf	c3y_0113501_3	NA	NA	NA	NA	0.0159	0.0053	0.0273	-0.0015	4.33333	-0.217391	NA	40817	64868	34590
c2hy_psi_cf	c3y_0114001_2	-0.1327	0.4675	-0.2839	0.7765	0.0265	0.0053	0.0273	0.0042	4.33333	0.591549	0.0415525227475532	40817	64712	34502
c2hy_psi_cf	c3y_0114001_3	NA	NA	NA	NA	0.0056	0.0048	0.0273	-0.0047	4.33333	-0.783333	NA	40817	65112	34731
c2hy_psi_cf	c3y_0114501_2	NA	NA	NA	NA	0.0296	0.0043	0.0273	-0.0038	4.33333	-0.666667	NA	40817	65052	34688
c2hy_psi_cf	c3y_0115001_2	0.3237	0.2199	1.472	0.141	0.0351	0.0049	0.0273	0.0175	4.33333	2.46479	0.0465522511402471	40817	63800	34063
c2hy_psi_cf	c3y_0115001_3	0.2691	1.033	0.2605	0.7945	0.0207	0.005	0.0273	0.0016	4.33333	0.231884	0.0298681422069492	40817	63051	33644
c2hy_psi_cf	c3y_0280201b	-0.6192	0.6497	-0.9532	0.3405	-0.0114	0.0044	0.0273	0.0051	4.33333	0.689189	-0.00977544104305352	40817	65347	34791
c2hy_psi_cf	c3y_0280301b	NA	NA	NA	NA	-0.004	0.0048	0.0273	-0.0041	4.33333	-0.602941	NA	40817	65479	34874
c2hy_psi_cf	c3y_0280501b	0.094	0.3401	0.2763	0.7823	-0.0139	0.0047	0.0273	0.0089	4.33333	1.27143	-0.0224340127445452	40817	65763	35024
c2hy_psi_cf	c3y_0280601b	0.4346	0.4541	0.9572	0.3385	-0.0175	0.005	0.0273	0.0065	4.33333	0.866667	-0.0322227747848732	40817	65763	35024
c2hy_psi_cf	c3y_0280901b	NA	NA	NA	NA	0.0056	0.0047	0.0273	-0.0038	4.33333	-0.520548	NA	40817	65763	35024
c2hy_psi_cf	c3y_0600101_1	NA	NA	NA	NA	0.0109	0.0048	0.0273	-0.01	4.33333	-1.5625	NA	40817	65164	34739
c2hy_psi_cf	c3y_0600101_2	NA	NA	NA	NA	NA	NA	0.0273	0.001	4.33333	0.15625	NA	40817	65163	34742
c2hy_psi_cf	c3y_0600101_3	NA	NA	NA	NA	-0.0249	0.0047	0.0273	-0.0012	4.33333	-0.181818	NA	40817	65161	34739
c2hy_psi_cf	c3y_0600101_4	NA	NA	NA	NA	0.0044	0.005	0.0273	-0.0052	4.33333	-0.787879	NA	40817	64642	34482
c2hy_psi_cf	c3y_asq_total	-0.5449	0.1322	-4.1206	3.7788e-05	-0.2469	0.0056	0.0273	0.0674	4.33333	8.53165	-0.35892743146108	40817	65763	35024
c2hy_psi_cf	c3y_bed_time	0.0245	0.1731	0.1416	0.8874	0.0699	0.0049	0.0273	0.0309	4.33333	4.29167	0.110841266100614	40817	58159	31439
c2hy_psi_cf	c3y_bmi	0.2122	0.0783	2.7098	0.0067	-0.01	0.0055	0.0273	0.2654	4.33333	15.7976	-0.0388676229520179	40817	65763	35024
c2hy_psi_cf	c3y_nap_count	-0.2843	0.2064	-1.3778	0.1683	0.001	0.005	0.0273	0.0206	4.33333	3.12121	0.00847644108814023	40817	59801	32263
c2hy_psi_cf	c3y_night_wake_up_count	-3e-04	0.2011	-0.0013	0.9989	-0.0045	0.0051	0.0273	0.0214	4.33333	2.77922	-0.00705704557907562	40817	59733	32238
c2hy_psi_cf	c3y_sleep_time_day	-0.0446	0.1922	-0.2319	0.8167	0.0173	0.0048	0.0273	0.0233	4.33333	3.32857	0.0283313762339897	40817	59805	32267
c2hy_psi_cf	c3y_sleep_time_night	-0.0049	0.1617	-0.0304	0.9757	-0.0786	0.0051	0.0273	0.0351	4.33333	4.94366	-0.12422224818153	40817	59634	32182
c2hy_psi_cf	c3y_total_sleep_time	-0.0966	0.2639	-0.366	0.7144	-0.0389	0.0047	0.0273	0.0118	4.33333	1.84375	-0.0589923485084206	40817	59809	32264
c2hy_psi_cf	c3y_wake_up_time	0.103	0.1112	0.9265	0.3542	0.0428	0.0054	0.0273	0.0777	4.33333	9.03488	0.0650252141644217	40817	58174	31441
c2hy_psi_cf	c4y_0042102b	0.0392	0.1455	0.2696	0.7875	0.0051	0.0052	0.0273	0.0495	4.33333	5.625	0.00634737070753043	40817	65763	35024
c2hy_psi_cf	c4y_0060301b	-0.6634	1.6583	-0.4	0.6891	0.0074	0.0045	0.0273	0.0017	4.33333	0.261538	0.0156948362104626	40817	65763	35024
c2hy_psi_cf	c4y_0070001_3	0.2262	0.2685	0.8426	0.3995	0.0081	0.005	0.0273	0.0123	4.33333	1.5375	0.00803213182603416	40817	65201	34770
c2hy_psi_cf	c4y_0070501_3	-0.051	0.5255	-0.097	0.9227	0.0041	0.0043	0.0273	0.0028	4.33333	0.444444	0.00672204399650631	40817	63328	33760
c2hy_psi_cf	c4y_0073501_2	0.1325	0.1815	0.7297	0.4656	0.0198	0.0048	0.0273	0.0278	4.33333	3.97143	0.0265306272243663	40817	64852	34591
c2hy_psi_cf	c4y_0073501_3	NA	NA	NA	NA	0.0077	0.0048	0.0273	-0.0024	4.33333	-0.347826	NA	40817	65500	34884
c2hy_psi_cf	c4y_0074001_2	-0.3275	0.3894	-0.8409	0.4004	0.0244	0.0059	0.0273	0.0094	4.33333	1.25333	0.0422489798625251	40817	65121	34726
c2hy_psi_cf	c4y_0075001_2	0.8582	1.6491	0.5204	0.6028	0.0354	0.0049	0.0273	0.0023	4.33333	0.315068	0.0463286218314406	40817	65546	34917
c2hy_psi_cf	c4y_0075001_3	NA	NA	NA	NA	NA	NA	0.0273	0.0017	4.33333	0.257576	NA	40817	65210	34775
c2hy_psi_cf	c4y_0075501_2	0.8298	3.5788	0.2319	0.8166	0.0397	0.005	0.0273	0.0019	4.33333	0.253333	0.0537091917828382	40817	65155	34761
c2hy_psi_cf	c4y_0075501_3	0.6128	0.3975	1.5419	0.1231	0.0068	0.0049	0.0273	0.008	4.33333	1.17647	0.00107322963429529	40817	64932	34625
c2hy_psi_cf	c4y_0310401b	NA	NA	NA	NA	-0.0114	0.0055	0.0273	-0.0049	4.33333	-0.544444	NA	40817	65763	35024
c2hy_psi_cf	c4y_0310901b	0.3153	0.3045	1.0356	0.3004	-0.0134	0.0051	0.0273	0.0128	4.33333	1.52381	-0.0262430120110747	40817	65763	35024
c2hy_psi_cf	c4y_0490001_1	-0.7369	0.3552	-2.0747	0.038	-0.0393	0.0051	0.0273	0.0125	4.33333	1.66667	-0.0456759175981256	40817	65161	34718
c2hy_psi_cf	c4y_0490001_2	0.6777	0.3929	1.7248	0.0846	0.0404	0.0052	0.0273	0.0097	4.33333	1.34722	0.0497757998306812	40817	65517	34889
c2hy_psi_cf	c4y_0490001_3	1	5.536	0.1974	0.8435	0.0045	0.0049	0.0273	0.0014	4.33333	0.208955	-0.000100710837932271	40817	65763	35024
c2hy_psi_cf	c4y_asq_acomu	-0.4365	0.1339	-3.2591	0.0011	-0.1758	0.0048	0.0273	0.058	4.33333	6.59091	-0.252421716921659	40817	66696	35416
c2hy_psi_cf	c4y_asq_bgm	-0.1136	0.1468	-0.7734	0.4393	-0.1454	0.0055	0.0273	0.0502	4.33333	6.12195	-0.218314214237219	40817	66813	35474
c2hy_psi_cf	c4y_asq_cfm	-0.4607	0.1389	-3.3173	9e-04	-0.1843	0.005	0.0273	0.0527	4.33333	6.3494	-0.264540425292592	40817	66776	35451
c2hy_psi_cf	c4y_asq_dproblem	-0.4475	0.1444	-3.0989	0.0019	-0.1726	0.0052	0.0273	0.0419	4.33333	5.2375	-0.24752269195923	40817	66813	35474
c2hy_psi_cf	c4y_asq_epersonal	-0.4512	0.1955	-2.3083	0.021	-0.161	0.0054	0.0273	0.0279	4.33333	3.44444	-0.230931370999939	40817	66813	35474
c2hy_psi_cf	c4y_asq_total	-0.5035	0.1337	-3.7654	2e-04	-0.2183	0.0052	0.0273	0.0553	4.33333	6.28409	-0.316462150847002	40817	65763	35024
c2hy_psi_cf	c4y_bmi	0.1881	0.0763	2.466	0.0137	-0.0134	0.0054	0.0273	0.2773	4.33333	16.7048	-0.043161729223154	40817	65763	35024
c2hy_psi_cf	c6m_0010201_1	0.0933	0.2558	0.3646	0.7154	0.0089	0.005	0.0273	0.0218	4.33333	1.87931	0.0111092800437023	40817	66682	35410
c2hy_psi_cf	c6m_0010201_2	-0.0959	0.2955	-0.3246	0.7455	-0.0171	0.0055	0.0273	0.016	4.33333	1.64948	-0.0238579669678841	40817	65376	34852
c2hy_psi_cf	c6m_0010201_3	0.0848	0.4947	0.1715	0.8639	-0.0031	0.005	0.0273	0.0042	4.33333	0.466667	-0.00559124361050063	40817	65376	34852
c2hy_psi_cf	c6m_0010201_5	0.038	0.1943	0.1957	0.8449	0.0065	0.0052	0.0273	0.0312	4.33333	2.88889	0.00878205866037313	40817	65376	34852
c2hy_psi_cf	c6m_0020001_1	-0.6309	0.257	-2.4547	0.0141	-0.0714	0.0054	0.0273	0.0142	4.33333	1.97222	-0.0954414711875058	40817	65295	34813
c2hy_psi_cf	c6m_0020001_2	0.5632	0.8442	0.6671	0.5047	0.0266	0.0052	0.0273	0.0029	4.33333	0.467742	0.0349451827755757	40817	65376	34852
c2hy_psi_cf	c6m_0020001_3	0.3727	0.248	1.503	0.1328	0.0621	0.0053	0.0273	0.0132	4.33333	1.97015	0.0867431865397593	40817	65361	34842
c2hy_psi_cf	c6m_0040108b	NA	NA	NA	NA	0.0011	0.0053	0.0273	-0.0074	4.33333	-0.795699	NA	40817	65763	35024
c2hy_psi_cf	c6m_0040109b	NA	NA	NA	NA	NA	NA	0.0273	3e-04	4.33333	0.0333333	NA	40817	65763	35024
c2hy_psi_cf	c6m_0040110b	0.1826	0.2579	0.708	0.479	0.0016	0.0055	0.0273	0.0225	4.33333	2.29592	-0.0022138809471566	40817	65763	35024
c2hy_psi_cf	c6m_0040111b	0.1029	0.4137	0.2488	0.8035	-0.0025	0.0046	0.0273	0.0059	4.33333	0.641304	-0.00508886919366756	40817	65763	35024
c2hy_psi_cf	c6m_0070103_checked	0.055	0.0839	0.6563	0.5117	-0.0315	0.0061	0.0273	0.2189	4.33333	12.3672	-0.0584677093326027	40817	65805	34949
c2hy_psi_cf	c6m_0090001b	-0.1933	0.5701	-0.3391	0.7345	0.0552	0.0052	0.0273	0.0033	4.33333	0.611111	0.0847936212594234	40817	65763	35024
c2hy_psi_cf	c6m_0170001_1	-0.2778	0.3448	-0.8059	0.4203	-0.0336	0.0048	0.0273	0.0062	4.33333	1.05085	-0.046976711353624	40817	65376	34852
c2hy_psi_cf	c6m_0170001_2	0.2467	0.2721	0.9067	0.3646	0.0292	0.0047	0.0273	0.0098	4.33333	1.66102	0.0399879114905609	40817	65376	34852
c2hy_psi_cf	c6m_0180001_1	-0.1563	0.1344	-1.1624	0.2451	-0.0353	0.0048	0.0273	0.0403	4.33333	5.30263	-0.0487868102363674	40817	65376	34852
c2hy_psi_cf	c6m_0180001_2	0.0463	0.2074	0.2231	0.8235	0.0166	0.0046	0.0273	0.0164	4.33333	2.44776	0.0241526705728241	40817	65376	34852
c2hy_psi_cf	c6m_0180001_3	0.0982	0.1809	0.5431	0.5871	0.0233	0.0054	0.0273	0.0213	4.33333	3.13235	0.0329681513578801	40817	65376	34852
c2hy_psi_cf	c6m_0220001_1	0.5301	0.5786	0.9162	0.3596	-0.0123	0.0049	0.0273	0.0043	4.33333	0.796296	-0.0243608534768108	40817	65376	34852
c2hy_psi_cf	c6m_0380001_1	0.0585	0.4788	0.1222	0.9028	-0.0152	0.0049	0.0273	0.003	4.33333	0.566038	-0.023415101600058	40817	65376	34852
c2hy_psi_cf	c6m_asq_total	-0.0936	0.1125	-0.8323	0.4052	-0.0629	0.0052	0.0273	0.0766	4.33333	9.34146	-0.0936611291844854	40817	65763	35024
c2hy_psi_cf	c6m_bed_time	-0.206	0.2214	-0.9305	0.3521	0.0196	0.0051	0.0273	0.0177	4.33333	2.85484	0.0362945999296259	40817	56035	30287
c2hy_psi_cf	c6m_bmi	0.0719	0.0707	1.0179	0.3087	-0.0163	0.0052	0.0273	0.2613	4.33333	18.2727	-0.0356092602745207	40817	65763	35024
c2hy_psi_cf	c6m_nap_count	0.0723	0.2144	0.3369	0.7362	-0.0138	0.0053	0.0273	0.0172	4.33333	3.07143	-0.0238870292470992	40817	56053	30295
c2hy_psi_cf	c6m_night_wake_up_count	-0.2978	0.2256	-1.32	0.1868	0.0436	0.0055	0.0273	0.0195	4.33333	3.36207	0.0775121267862479	40817	56066	30304
c2hy_psi_cf	c6m_sleep_time_day	-0.1756	0.1997	-0.8797	0.379	-0.0223	0.0052	0.0273	0.0205	4.33333	3.53448	-0.0311687719920763	40817	58088	31403
c2hy_psi_cf	c6m_sleep_time_night	0.1604	0.2065	0.7767	0.4373	-0.0845	0.005	0.0273	0.0187	4.33333	2.92188	-0.137916914665381	40817	57999	31356
c2hy_psi_cf	c6m_total_sleep_time	-0.0268	0.2345	-0.1142	0.909	-0.0732	0.0051	0.0273	0.0138	4.33333	2.3	-0.11532917606762	40817	58136	31423
c2hy_psi_cf	c6m_wake_up_time	-0.2885	0.1503	-1.9193	0.0549	-0.0046	0.0048	0.0273	0.0394	4.33333	5.9697	0.00225024040446152	40817	55716	30105
c2hy_psi_cf	c_hospital_kikan	-0.3532	0.2397	-1.4735	0.1406	0.0488	0.005	0.0273	0.0146	4.33333	2.51724	0.0811374232858027	40817	65733	34921
c2hy_psi_cf	childcare_facility_daycare_time_3y	-0.6511	0.61	-1.0673	0.2858	7e-04	0.0051	0.0273	0.0083	4.33333	0.783019	0.0111833143068143	40817	49370	26567
c2hy_psi_cf	childcare_facility_daycare_time_4y	NA	NA	NA	NA	NA	NA	0.0273	5e-04	4.33333	0.0694444	NA	40817	49932	26708
c2hy_psi_cf	childcare_facility_starting_age	0.588	0.4414	1.332	0.1829	0.0185	0.0054	0.0273	0.0107	4.33333	0.972727	0.0188349679372384	40817	59228	31887
c2hy_psi_cf	constipation_3y	0.0384	0.1571	0.2444	0.8069	0.0654	0.0046	0.0273	0.028	4.33333	3.94366	0.100635022922654	40817	61862	33224
c2hy_psi_cf	constipation_4y	-0.0877	0.1641	-0.5345	0.593	0.0937	0.0049	0.0273	0.0332	4.33333	4.61111	0.148860401120241	40817	61862	33224
c2hy_psi_cf	constipation_cum_4y	0.1222	0.1264	0.9674	0.3334	0.0915	0.0047	0.0273	0.0485	4.33333	5.98765	0.139227333332818	40817	61862	33224
c2hy_psi_cf	constipation_severity_3y	0.1573	0.1581	0.995	0.3198	0.0792	0.0052	0.0273	0.0363	4.33333	4.65385	0.11860706469585	40817	61862	33224
c2hy_psi_cf	constipation_severity_4y	0.0632	0.1686	0.3746	0.7079	0.11	0.0052	0.0273	0.0324	4.33333	4.37838	0.169551390623706	40817	61862	33224
c2hy_psi_cf	dr0m_0020701_1	0.0818	0.2811	0.2911	0.771	-0.004	0.0053	0.0273	0.0087	4.33333	1.58182	-0.0072804663887077	40817	66813	35474
c2hy_psi_cf	dr0m_0020701_3	-0.1493	0.2348	-0.6358	0.5249	0.0041	0.0054	0.0273	0.0126	4.33333	2.29091	0.00898416302680307	40817	66813	35474
c2hy_psi_cf	dr0m_bmi	-0.0223	0.0868	-0.2569	0.7972	-0.0219	0.0057	0.0273	0.1436	4.33333	13.0545	-0.0339647676884445	40817	65763	35024
c2hy_psi_cf	dr1m_0040501b	-0.3918	0.2887	-1.3571	0.1747	0.0171	0.0048	0.0273	0.009	4.33333	1.8	0.0320193200830549	40817	65763	35024
c2hy_psi_cf	dr1m_bmi	-0.0481	0.0982	-0.4893	0.6246	-0.0221	0.005	0.0273	0.1023	4.33333	10.7684	-0.0322648228507154	40817	65763	35024
c2hy_psi_cf	egg_allergy_1hy	-0.1002	0.2163	-0.4631	0.6433	0.0108	0.005	0.0273	0.0172	4.33333	2.6875	0.0188094558016282	40817	62609	33661
c2hy_psi_cf	egg_allergy_2y	-0.1831	0.1773	-1.033	0.3016	0.0143	0.0053	0.0273	0.024	4.33333	3.80952	0.0268149713063692	40817	63210	33878
c2hy_psi_cf	egg_allergy_3y	-0.0041	0.1671	-0.0248	0.9802	0.0116	0.0058	0.0273	0.0306	4.33333	4.56716	0.018032740762816	40817	63210	33878
c2hy_psi_cf	egg_allergy_4y	0.1168	0.1873	0.6238	0.5328	0.0113	0.0054	0.0273	0.0247	4.33333	3.38356	0.0140479369158359	40817	65763	35024
c2hy_psi_cf	egg_allergy_cum_4y	-0.0282	0.1572	-0.1795	0.8576	0.0118	0.0054	0.0273	0.0351	4.33333	4.28049	0.0191630059048427	40817	63210	33878
c2hy_psi_cf	egg_allergy_score_until_4yo	-0.1055	0.1336	-0.7898	0.4297	0.0189	0.0053	0.0273	0.0558	4.33333	5.58	0.0455941254547613	40817	36752	18496
c2hy_psi_cf	egg_allergy_score_until_4yo_positive	-0.1011	0.1394	-0.7255	0.4682	0.0199	0.0053	0.0273	0.052	4.33333	5.14851	0.0350414453652134	40817	63195	33870
c2hy_psi_cf	exclusive_breastfeeding_1y	-0.4729	0.1846	-2.5624	0.0104	-0.0842	0.0055	0.0273	0.0262	4.33333	3.9697	-0.118184208181497	40817	61589	33067
c2hy_psi_cf	febrile_convulsion_cum_4y	0.0326	0.1241	0.2628	0.7927	0.0119	0.0058	0.0273	0.0888	4.33333	8.07273	0.0196044474372517	40817	49116	26559
c2hy_psi_cf	feeding_type_yesterday_breast_feeding_count_1m	-0.3765	0.2074	-1.8151	0.0695	-0.0347	0.0045	0.0273	0.0168	4.33333	2.84746	-0.0467584083988759	40817	58615	31554
c2hy_psi_cf	feeding_type_yesterday_formula_feeding_count_1m	0.9533	0.7129	1.3373	0.1811	0.0234	0.0047	0.0273	0.0086	4.33333	0.754386	0.0221368712996402	40817	58376	31427
c2hy_psi_cf	fever_count_cum_2hy	-0.0134	0.1387	-0.0968	0.9229	0.0161	0.0054	0.0273	0.0463	4.33333	5.38372	0.0257766135058799	40817	61862	33224
c2hy_psi_cf	fever_count_cum_2y	-0.0197	0.1546	-0.1276	0.8985	0.0019	0.0053	0.0273	0.036	4.33333	4.44444	0.00360538580363564	40817	61862	33224
c2hy_psi_cf	fever_over_39c_count_cum_2hy	0.0721	0.1532	0.4707	0.6378	0.0164	0.0051	0.0273	0.0364	4.33333	4.08989	0.0232728118862909	40817	61862	33224
c2hy_psi_cf	fever_over_39c_count_cum_2y	0.0301	0.1663	0.1811	0.8563	0.0043	0.0051	0.0273	0.0302	4.33333	3.82278	0.00580618916791513	40817	61862	33224
c2hy_psi_cf	first_vaccination_bcg	0.4059	0.4308	0.9423	0.346	0.0039	0.0056	0.0273	0.0051	4.33333	0.822581	0.0011274362876697	40817	61862	33224
c2hy_psi_cf	first_vaccination_dpt	NA	NA	NA	NA	NA	NA	0.0273	0.0012	4.33333	0.193548	NA	40817	61862	33224
c2hy_psi_cf	first_vaccination_haemophilus_b_influenzae	NA	NA	NA	NA	NA	NA	0.0273	8e-04	4.33333	0.135593	NA	40817	61760	33168
c2hy_psi_cf	first_vaccination_hbv	0.0297	0.2269	0.1307	0.896	0.0147	0.0051	0.0273	0.015	4.33333	2.63158	0.0221467286327078	40817	61614	33089
c2hy_psi_cf	first_vaccination_pneumococcus	NA	NA	NA	NA	0.002	0.0051	0.0273	-0.0025	4.33333	-0.403226	NA	40817	61540	33045
c2hy_psi_cf	first_vaccination_polio	NA	NA	NA	NA	0.0062	0.0051	0.0273	-0.0064	4.33333	-1.12281	NA	40817	61411	32986
c2hy_psi_cf	first_vaccination_rotavirus	0.226	0.3275	0.6901	0.4901	0.0111	0.0047	0.0273	0.0073	4.33333	1.17742	0.0138617931478907	40817	61700	33134
c2hy_psi_cf	fish_allergy_score_until_4yo_positive	-0.065	0.3023	-0.2149	0.8299	0.0144	0.0048	0.0273	0.0081	4.33333	1.55769	0.0229644003235591	40817	63210	33878
c2hy_psi_cf	food_allergy_cum_4y	-0.0984	0.1401	-0.7021	0.4826	0.0146	0.0048	0.0273	0.0458	4.33333	4.77083	0.0265485531074072	40817	61757	33172
c2hy_psi_cf	food_allergy_cum_count_until_4yo	0.0302	0.1437	0.21	0.8337	0.0122	0.0053	0.0273	0.0447	4.33333	4.96667	0.0178812112994314	40817	63210	33878
c2hy_psi_cf	food_allergy_egg_feeding_status_case_combined_1yh	-0.1161	0.1539	-0.7544	0.4506	0.0147	0.0051	0.0273	0.0402	4.33333	4.46667	0.0269906622525146	40817	61862	33224
c2hy_psi_cf	food_allergy_egg_feeding_status_case_combined_2y	-0.0587	0.1593	-0.3685	0.7125	0.0161	0.0049	0.0273	0.0343	4.33333	4.34177	0.0269777552808529	40817	61862	33224
c2hy_psi_cf	food_allergy_egg_feeding_status_case_combined_3y	0.2382	0.1959	1.2163	0.2239	0.0101	0.0049	0.0273	0.0219	4.33333	2.60714	0.00968981695328562	40817	61862	33224
c2hy_psi_cf	food_allergy_egg_feeding_status_case_combined_4y	0.2169	0.2555	0.8489	0.3959	0.0106	0.0051	0.0273	0.0133	4.33333	1.77333	0.012219818126871	40817	61215	32901
c2hy_psi_cf	food_allergy_fish_feeding_status_case_combined_1yh	NA	NA	NA	NA	0.0278	0.0049	0.0273	-0.0077	4.33333	-1.30508	NA	40817	61862	33224
c2hy_psi_cf	food_allergy_fish_feeding_status_case_combined_2y	0.8171	0.9055	0.9024	0.3669	0.014	0.0048	0.0273	0.0034	4.33333	0.53125	0.013510446652993	40817	61862	33224
c2hy_psi_cf	food_allergy_fish_feeding_status_case_combined_3y	NA	NA	NA	NA	0.0227	0.0044	0.0273	-0.0118	4.33333	-2.40816	NA	40817	60304	32427
c2hy_psi_cf	food_allergy_fruit_feeding_status_case_combined_1yh	-0.0869	0.3235	-0.2686	0.7882	0.0227	0.0048	0.0273	0.0068	4.33333	1.21429	0.036134618301683	40817	61862	33224
c2hy_psi_cf	food_allergy_fruit_feeding_status_case_combined_2y	-0.0348	1.3356	-0.0261	0.9792	0.0155	0.0052	0.0273	0.002	4.33333	0.3125	0.0240544465140258	40817	61862	33224
c2hy_psi_cf	food_allergy_fruit_feeding_status_case_combined_3y	NA	NA	NA	NA	0.0205	0.0051	0.0273	-7e-04	4.33333	-0.107692	NA	40817	61299	32936
c2hy_psi_cf	food_allergy_milk_feeding_status_case_combined_1yh	0.1038	0.275	0.3774	0.7059	7e-04	0.0045	0.0273	0.0113	4.33333	1.82258	-0.000762652898511363	40817	59247	32015
c2hy_psi_cf	food_allergy_milk_feeding_status_case_combined_2y	0.2447	0.1876	1.3048	0.192	-7e-04	0.0042	0.0273	0.0185	4.33333	2.84615	-0.00671169916145677	40817	61862	33224
c2hy_psi_cf	food_allergy_milk_feeding_status_case_combined_3y	0.3056	0.2775	1.1011	0.2709	0.0041	0.0041	0.0273	0.0097	4.33333	1.49231	0.00132837075170196	40817	60307	32408
c2hy_psi_cf	food_allergy_milk_feeding_status_case_combined_4y	0.0758	0.3353	0.226	0.8212	0.0053	0.0045	0.0273	0.0075	4.33333	1.10294	0.00710705230295129	40817	61062	32797
c2hy_psi_cf	food_allergy_non_peanuts_nuts_feeding_status_case_combined_4y	0.64	0.4607	1.3891	0.1648	0.0405	0.005	0.0273	0.0075	4.33333	0.9375	0.053418775160451	40817	61157	32825
c2hy_psi_cf	food_allergy_nuts_feeding_status_case_combined_1yh	-0.058	0.1813	-0.32	0.749	0.042	0.0053	0.0273	0.0278	4.33333	3.97143	0.0669655757652818	40817	61862	33224
c2hy_psi_cf	food_allergy_nuts_feeding_status_case_combined_2y	0.2374	0.1987	1.1949	0.2321	0.0405	0.005	0.0273	0.0206	4.33333	2.98551	0.0569895577908497	40817	61862	33224
c2hy_psi_cf	food_allergy_nuts_feeding_status_case_combined_3y	0.3074	0.1861	1.652	0.0985	0.0454	0.0049	0.0273	0.0233	4.33333	2.94937	0.0628152564686526	40817	61213	32899
c2hy_psi_cf	food_allergy_peanuts_feeding_status_case_combined_4y	0.5179	0.3956	1.309	0.1905	0.0386	0.0048	0.0273	0.0073	4.33333	1.01389	0.0520037661511109	40817	61796	33188
c2hy_psi_cf	food_allergy_score_cum_count_until_4yo	-0.0494	0.116	-0.4256	0.6704	0.019	0.0051	0.0273	0.064	4.33333	6.09524	0.0322807288093635	40817	61862	33224
c2hy_psi_cf	food_allergy_sesame_feeding_status_case_combined_1yh	-0.1463	0.3197	-0.4576	0.6472	0.0487	0.0056	0.0273	0.0083	4.33333	1.22059	0.0772368475629891	40817	61862	33224
c2hy_psi_cf	food_allergy_sesame_feeding_status_case_combined_2y	NA	NA	NA	NA	0.0392	0.0046	0.0273	-0.0116	4.33333	-2	NA	40817	61862	33224
c2hy_psi_cf	food_allergy_sesame_feeding_status_case_combined_3y	0.3261	0.5742	0.5679	0.5701	0.0359	0.0046	0.0273	0.0033	4.33333	0.540984	0.0522500705860764	40817	61214	32901
c2hy_psi_cf	food_allergy_shellfish_feeding_status_case_combined_1yh	0.004	0.1832	0.0217	0.9827	0.0396	0.0052	0.0273	0.0297	4.33333	4.30435	0.0615327926375198	40817	61862	33224
c2hy_psi_cf	food_allergy_shellfish_feeding_status_case_combined_2y	0.4941	0.282	1.7524	0.0797	0.0366	0.0052	0.0273	0.0117	4.33333	1.82812	0.0474518209760539	40817	61862	33224
c2hy_psi_cf	food_allergy_shellfish_feeding_status_case_combined_3y	0.4195	0.9165	0.4577	0.6471	0.0442	0.0051	0.0273	0.0023	4.33333	0.338235	0.064769249343437	40817	61296	32934
c2hy_psi_cf	food_allergy_shellfish_feeding_status_case_combined_4y	0.1677	0.2019	0.8306	0.4062	0.0306	0.0052	0.0273	0.0249	4.33333	3.32	0.0430317436537506	40817	61862	33224
c2hy_psi_cf	food_allergy_soba_feeding_status_case_combined_1yh	-0.0333	0.1913	-0.1743	0.8616	0.0205	0.0051	0.0273	0.0249	4.33333	3.95238	0.0327276206234817	40817	61862	33224
c2hy_psi_cf	food_allergy_soba_feeding_status_case_combined_2y	-0.0364	0.2419	-0.1503	0.8805	0.0372	0.0052	0.0273	0.0143	4.33333	2.2	0.0581939768286933	40817	61862	33224
c2hy_psi_cf	food_allergy_soba_feeding_status_case_combined_3y	-0.1176	0.3915	-0.3003	0.764	0.0339	0.0052	0.0273	0.0059	4.33333	0.819444	0.053874402604492	40817	61299	32936
c2hy_psi_cf	food_allergy_soba_feeding_status_case_combined_4y	-0.2135	0.3775	-0.5656	0.5717	0.0288	0.0058	0.0273	0.0094	4.33333	1.32394	0.0478588133048218	40817	61862	33224
c2hy_psi_cf	food_allergy_wheat_feeding_status_case_combined_1yh	-0.2975	0.3156	-0.9426	0.3459	0.0098	0.0044	0.0273	0.008	4.33333	1.45455	0.0195648044976808	40817	61862	33224
c2hy_psi_cf	fruit_allergy_score_until_4yo_positive	0.0862	0.2296	0.3754	0.7074	0.0087	0.005	0.0273	0.0137	4.33333	2.20968	0.0126354104598074	40817	54427	29200
c2hy_psi_cf	ft1b_0470001b	NA	NA	NA	NA	0.001	0.0051	0.0273	-0.0046	4.33333	-0.479167	NA	40817	65763	35024
c2hy_psi_cf	gastroenteritis_cum_2y	0.4046	0.3059	1.3226	0.186	0.0237	0.0047	0.0273	0.0158	4.33333	2.07895	0.0280827539631771	40817	61726	33155
c2hy_psi_cf	hand_foot_and_mouth_disease_cum_2y	NA	NA	NA	NA	-0.011	0.0052	0.0273	-6e-04	4.33333	-0.0810811	NA	40817	54087	29002
c2hy_psi_cf	hba1c_ngsp_early	0.1766	0.1589	1.1111	0.2665	-0.0324	0.0057	0.0273	0.0558	4.33333	6.2	-0.0978651536703754	40817	20259	10722
c2hy_psi_cf	herpangina_cum_2y	0.227	0.2714	0.8365	0.4029	-0.0056	0.0053	0.0273	0.0091	4.33333	1.26389	-0.0128828558904797	40817	54023	28993
c2hy_psi_cf	hsv_infection_cum_2y	0.1614	0.641	0.2518	0.8012	0.0056	0.0054	0.0273	0.0026	4.33333	0.472727	0.00723227810333565	40817	61633	33109
c2hy_psi_cf	influenza_viral_infections_cum_4y	0.1155	0.1876	0.6156	0.5382	-0.0028	0.0046	0.0273	0.0286	4.33333	3.91781	-0.00770540525754651	40817	61077	32797
c2hy_psi_cf	intellectual_and_developmental_disability_including_language_delay_cum_4y	NA	NA	NA	NA	NA	NA	0.0273	2e-04	4.33333	0.030303	NA	40817	61478	33009
c2hy_psi_cf	isacc_modified_current_runny_nose_autumn_2y	-0.067	0.9605	-0.0698	0.9444	0.0538	0.0048	0.0273	0.0014	4.33333	0.237288	0.0827176912428127	40817	62765	33573
c2hy_psi_cf	isacc_modified_current_runny_nose_autumn_3y	-0.0652	0.499	-0.1307	0.896	0.0595	0.0052	0.0273	0.0039	4.33333	0.590909	0.0856611930835246	40817	77614	40037
c2hy_psi_cf	isacc_modified_current_runny_nose_autumn_4y	NA	NA	NA	NA	0.0455	0.0051	0.0273	-0.0066	4.33333	-1.06452	NA	40817	20259	10722
c2hy_psi_cf	isacc_modified_current_runny_nose_nonpollen_season_2y	NA	NA	NA	NA	NA	NA	0.0273	5e-04	4.33333	0.0746269	NA	40817	62274	33327
c2hy_psi_cf	isacc_modified_current_runny_nose_nonpollen_season_3y	NA	NA	NA	NA	0.0662	0.0049	0.0273	-0.0024	4.33333	-0.393443	NA	40817	77614	40037
c2hy_psi_cf	isacc_modified_current_runny_nose_nonpollen_season_4y	NA	NA	NA	NA	NA	NA	0.0273	0.001	4.33333	0.149254	NA	40817	20259	10722
c2hy_psi_cf	isacc_modified_current_runny_nose_pollen_season_2y	NA	NA	NA	NA	NA	NA	0.0273	6e-04	4.33333	0.0983607	NA	40817	62606	33489
c2hy_psi_cf	isacc_modified_current_runny_nose_pollen_season_3y	-0.3072	0.4519	-0.6798	0.4966	0.0522	0.0049	0.0273	0.0055	4.33333	0.833333	0.0784391266718831	40817	77614	40037
c2hy_psi_cf	isacc_modified_current_runny_nose_pollen_season_4y	0.1522	0.2719	0.5599	0.5756	0.0517	0.0048	0.0273	0.0103	4.33333	1.43056	0.138718610835738	40817	20259	10722
c2hy_psi_cf	isacc_modified_current_runny_nose_spring_2y	-0.1715	0.7834	-0.219	0.8267	0.0552	0.0046	0.0273	0.0019	4.33333	0.301587	0.0881610911698431	40817	58487	31496
c2hy_psi_cf	isacc_modified_current_runny_nose_spring_3y	-0.454	0.8319	-0.5457	0.5853	0.0511	0.0051	0.0273	0.0027	4.33333	0.428571	0.0822324501232247	40817	62714	33535
c2hy_psi_cf	isacc_modified_current_runny_nose_spring_4y	0.3552	0.3049	1.1651	0.244	0.0456	0.0049	0.0273	0.0091	4.33333	1.28169	0.0644462808453401	40817	69375	35234
c2hy_psi_cf	isacc_modified_current_runny_nose_summer_2y	NA	NA	NA	NA	0.049	0.0051	0.0273	-7e-04	4.33333	-0.118644	NA	40817	58518	31499
c2hy_psi_cf	isacc_modified_current_runny_nose_summer_3y	0.2698	0.7452	0.3621	0.7173	0.0443	0.0048	0.0273	0.0024	4.33333	0.358209	0.0610045662768925	40817	77614	40037
c2hy_psi_cf	isacc_modified_current_runny_nose_summer_4y	NA	NA	NA	NA	0.0343	0.0049	0.0273	-3e-04	4.33333	-0.0379747	NA	40817	77736	40087
c2hy_psi_cf	isacc_modified_current_runny_nose_winter_2y	-0.2994	0.5023	-0.596	0.5512	0.0627	0.0048	0.0273	0.0049	4.33333	0.742424	0.0995665227895241	40817	62841	33605
c2hy_psi_cf	isacc_modified_current_runny_nose_winter_3y	NA	NA	NA	NA	0.0588	0.0045	0.0273	-9e-04	4.33333	-0.160714	NA	40817	77614	40037
c2hy_psi_cf	isacc_modified_current_runny_nose_winter_4y	NA	NA	NA	NA	0.0602	0.0051	0.0273	-0.0038	4.33333	-0.535211	NA	40817	20259	10722
c2hy_psi_cf	kawasaki_disease_cum_4y	NA	NA	NA	NA	-0.0068	0.0045	0.0273	-6e-04	4.33333	-0.0967742	NA	40817	61537	33055
c2hy_psi_cf	length_of_labor	-0.0893	0.1562	-0.5717	0.5675	0.0382	0.0051	0.0273	0.0336	4.33333	4.73239	0.0677763634073517	40817	52611	28095
c2hy_psi_cf	low_birth_weight	-0.1583	0.1795	-0.882	0.3778	0.0271	0.0051	0.0273	0.0312	4.33333	4.8	0.0470498525593746	40817	61622	33106
c2hy_psi_cf	lower_respiratory_tract_infection_cum_2y	-0.3719	0.2449	-1.5183	0.1289	0.0072	0.0051	0.0273	0.0186	4.33333	2.58333	0.0197340524314773	40817	61733	33156
c2hy_psi_cf	m1m_0030001_1	NA	NA	NA	NA	NA	NA	0.0273	0.0011	4.33333	0.186441	NA	40817	62712	33196
c2hy_psi_cf	m1m_0030001_2	0.3605	0.272	1.3253	0.1851	0.0113	0.0052	0.0273	0.0098	4.33333	1.46269	0.0109416888587426	40817	66813	35474
c2hy_psi_cf	m1m_0030001_3	NA	NA	NA	NA	0.0075	0.0053	0.0273	-0.0104	4.33333	-1.92593	NA	40817	66813	35474
c2hy_psi_cf	m1m_0040001_1	0.1177	0.2094	0.5619	0.5742	-0.0105	0.0053	0.0273	0.0166	4.33333	2.72131	-0.0183661834330199	40817	66813	35474
c2hy_psi_cf	m1m_0040001_2	0.0128	0.5695	0.0224	0.9821	0.0035	0.0046	0.0273	0.0022	4.33333	0.431373	0.00512926080886548	40817	66813	35474
c2hy_psi_cf	m1m_0040001_4	0.1663	0.2091	0.7956	0.4263	0.0012	0.0055	0.0273	0.0173	4.33333	2.74603	-0.00188970056688858	40817	66813	35474
c2hy_psi_cf	m1m_0040001_6	NA	NA	NA	NA	0.0101	0.0054	0.0273	-0.0088	4.33333	-1.76	NA	40817	66813	35474
c2hy_psi_cf	m1m_0250001_1	-0.555	0.2732	-2.0315	0.0422	-0.0195	0.0048	0.0273	0.0132	4.33333	2.09524	-0.0185465749185296	40817	66813	35474
c2hy_psi_cf	m1m_0250001_2	0.6042	0.3301	1.8306	0.0672	0.0111	0.0048	0.0273	0.0101	4.33333	1.60317	0.00642807764748521	40817	66813	35474
c2hy_psi_cf	m1m_0250001_3	0.1583	0.4483	0.353	0.7241	0.0151	0.0047	0.0273	0.0035	4.33333	0.603448	0.0210065255783067	40817	66813	35474
c2hy_psi_cf	m1m_0260001_1	-0.2477	0.3292	-0.7525	0.4518	-0.0249	0.0051	0.0273	0.0079	4.33333	1.36207	-0.0336111051975917	40817	66813	35474
c2hy_psi_cf	m1m_0260001_2	0.4342	0.4459	0.9737	0.3302	0.0164	0.0053	0.0273	0.0055	4.33333	0.901639	0.0191848074624397	40817	66518	35327
c2hy_psi_cf	m1m_bed_time	NA	NA	NA	NA	NA	NA	0.0273	2e-04	4.33333	0.0350877	NA	40817	59006	31845
c2hy_psi_cf	m1m_nap_count	-0.2335	0.1625	-1.4363	0.1509	-0.0118	0.0049	0.0273	0.0286	4.33333	4.4	-0.0119867572243061	40817	59032	31867
c2hy_psi_cf	m1m_night_wake_up_count	-0.1646	0.1696	-0.9704	0.3318	0.0012	0.005	0.0273	0.0238	4.33333	3.83871	0.00620408805474607	40817	58926	31813
c2hy_psi_cf	m1m_sleep_time_day	-0.0699	0.1463	-0.4782	0.6325	-0.0491	0.005	0.0273	0.0395	4.33333	6.69492	-0.0758399361306585	40817	59091	31896
c2hy_psi_cf	m1m_sleep_time_night	-0.3224	0.2219	-1.4526	0.1463	-0.0739	0.0052	0.0273	0.0141	4.33333	2.2381	-0.109731093190965	40817	59091	31897
c2hy_psi_cf	m1m_total_sleep_time	-0.1679	0.1727	-0.9719	0.3311	-0.0779	0.0054	0.0273	0.028	4.33333	4.66667	-0.121727091249666	40817	56035	30288
c2hy_psi_cf	m1m_wake_up_time	-0.0512	0.2051	-0.2496	0.8029	-0.0123	0.0049	0.0273	0.0249	4.33333	3.19231	-0.0182126958347772	40817	58597	31540
c2hy_psi_cf	mbpfas0001b	0.0209	0.4511	0.0464	0.963	-0.0013	0.0049	0.0273	0.0136	4.33333	0.660194	-0.00237436987602209	40817	65763	35024
c2hy_psi_cf	mbpfas0039b	NA	NA	NA	NA	NA	NA	0.0273	0.0042	4.33333	0.214286	NA	40817	65763	35024
c2hy_psi_cf	mbpfas0053b	-0.0653	0.3312	-0.1971	0.8437	0.0016	0.0052	0.0273	0.0222	4.33333	1.21978	0.00407527259712315	40817	65763	35024
c2hy_psi_cf	mbpfas0067b	-0.3443	0.3052	-1.1278	0.2594	0.0034	0.0049	0.0273	0.0296	4.33333	1.5914	0.0152507193043329	40817	65763	35024
c2hy_psi_cf	milk_allergy_1hy	0.4297	0.2556	1.681	0.0928	-0.0025	0.0052	0.0273	0.0138	4.33333	2.15625	-0.0123757534902606	40817	61586	33153
c2hy_psi_cf	milk_allergy_2y	0.6236	0.3026	2.0608	0.0393	-0.0116	0.0045	0.0273	0.0113	4.33333	1.79365	-0.0291690028120413	40817	60769	32728
c2hy_psi_cf	milk_allergy_3y	0.6273	1.4295	0.4388	0.6608	-0.0015	0.0048	0.0273	0.0017	4.33333	0.288136	-0.00661898651778141	40817	63210	33878
c2hy_psi_cf	milk_allergy_cum_4y	0.4864	0.2213	2.1978	0.028	-0.0085	0.0049	0.0273	0.0203	4.33333	3.02985	-0.0247847511829902	40817	63210	33878
c2hy_psi_cf	milk_allergy_score_until_4yo	0.2174	0.1723	1.2613	0.2072	-0.0026	0.0047	0.0273	0.0317	4.33333	4.28378	-0.0106066063083816	40817	63210	33878
c2hy_psi_cf	milk_allergy_score_until_4yo_positive	0.1805	0.1739	1.038	0.2993	-2e-04	0.0047	0.0273	0.0309	4.33333	4.06579	-0.00570848322693641	40817	63210	33878
c2hy_psi_cf	mt1b_0040001b	0.0708	0.2168	0.3264	0.7441	-0.0011	0.0046	0.0273	0.015	4.33333	2.58621	-0.00312608347872833	40817	65763	35024
c2hy_psi_cf	mt1b_0040101b	0.0984	0.2277	0.4324	0.6654	-0.0024	0.0045	0.0273	0.0141	4.33333	2.35	-0.00559678268603845	40817	65763	35024
c2hy_psi_cf	mumps_cum_4y	0.6157	0.7746	0.7949	0.4267	-0.0112	0.0049	0.0273	0.0044	4.33333	0.594595	-0.0240942172742929	40817	61689	33132
c2hy_psi_cf	mycotic_or_fungal_infection_cum_2y	0.3534	0.4104	0.8612	0.3891	0.0074	0.0052	0.0273	0.0053	4.33333	0.929825	0.00708416453214659	40817	61531	33055
c2hy_psi_cf	nuts_allergy_score_until_4yo_positive	0.1003	0.3155	0.318	0.7505	0.0111	0.0048	0.0273	0.0098	4.33333	1.44118	0.0152860843813342	40817	63210	33878
c2hy_psi_cf	otitis_media_cum_2y	0.212	0.1892	1.1203	0.2626	-0.0084	0.0055	0.0273	0.0243	4.33333	3.68182	-0.0186460039823178	40817	61862	33224
c2hy_psi_cf	out_of_night_diapers_age_4y	0.084	0.2439	0.3443	0.7306	0.0529	0.0051	0.0273	0.0304	4.33333	2.15603	0.143599272380285	40817	20259	10722
c2hy_psi_cf	participant_reported_food_allergy_cum_4y	0.0235	0.1452	0.1616	0.8716	0.0114	0.0053	0.0273	0.0429	4.33333	4.71429	0.0168811352305012	40817	63210	33878
c2hy_psi_cf	peanuts_allergy_score_4yo_positive	-1	3.9966	-0.2636	0.7921	0.0168	0.0047	0.0273	0.0018	4.33333	0.28125	0.0330581042933047	40817	63210	33878
c2hy_psi_cf	premature_birth	-0.3319	0.3172	-1.0464	0.2954	0.0199	0.005	0.0273	0.0091	4.33333	1.56897	0.0392544233997592	40817	50549	27139
c2hy_psi_cf	psychomotor_developmental_delay_cum_4y	NA	NA	NA	NA	0.0778	0.0049	0.0273	-0.0018	4.33333	-0.295082	NA	40817	61554	33060
c2hy_psi_cf	roseola_infantum_cum_2y	0.2546	0.2826	0.901	0.3676	-0.0285	0.0053	0.0273	0.0126	4.33333	2	-0.0516264353596487	40817	54725	29363
c2hy_psi_cf	rsv_infection_cum_2y	-0.0922	0.1635	-0.5639	0.5728	-0.0081	0.0049	0.0273	0.0361	4.33333	5.30882	-0.00966916009064347	40817	61779	33185
c2hy_psi_cf	shellfish_allergy_score_until_4yo_positive	0.0701	0.5565	0.126	0.8997	0.0075	0.0052	0.0273	0.0027	4.33333	0.442623	0.0108060145196142	40817	63210	33878
c2hy_psi_cf	soba_allergy_score_until_4yo_positive	0.0653	0.3052	0.2139	0.8306	0.0109	0.0049	0.0273	0.0105	4.33333	1.75	0.0155311583399538	40817	63210	33878
c2hy_psi_cf	soybean_allergy_score_until_4yo_positive	0.04	0.3085	0.1297	0.8968	0.008	0.0045	0.0273	0.0084	4.33333	1.29231	0.0115963870629086	40817	63210	33878
c2hy_psi_cf	streptococcus_pyogenes_cum_4y	0.1116	0.3796	0.2939	0.7688	0.0102	0.005	0.0273	0.0062	4.33333	0.984127	0.014232634201856	40817	61700	33141
c2hy_psi_cf	ucbb_0080001b	0.0638	0.1541	0.4142	0.6787	-1e-04	0.0047	0.0273	0.029	4.33333	4.83333	-0.00199936016907989	40817	65763	35024
c2hy_psi_cf	upper_respiratory_tract_infection_cum_2y	-0.181	0.2188	-0.8269	0.4083	0.0067	0.0054	0.0273	0.018	4.33333	2.64706	0.0144887866922752	40817	61669	33124
c2hy_psi_cf	urinary_tract_infections_cum_4y	NA	NA	NA	NA	-7e-04	0.0049	0.0273	-0.0027	4.33333	-0.442623	NA	40817	61616	33091
c2hy_psi_cf	urticaria_cum_4y	0.3016	0.2831	1.0654	0.2867	0.0195	0.0049	0.0273	0.0121	4.33333	1.77941	0.0252763997104007	40817	58745	31556
c2hy_psi_cf	varicella_cum_4y	-0.5391	0.6077	-0.8872	0.375	-0.0012	0.0048	0.0273	0.0045	4.33333	0.642857	0.00421552457109651	40817	61100	32800
c2hy_psi_cf	wheat_allergy_score_until_4yo_positive	0.3351	0.1794	1.8676	0.0618	0.0058	0.0049	0.0273	0.0305	4.33333	4.55224	-0.00100242543643675	40817	63210	33878
c2y_0010001	BMI	-0.1286	0.1443	-0.8916	0.3726	0.0021	0.0062	0.0024	0.1732	0.40678	19.4607	0.00519925094879449	68351	163835	0
c2y_0010001	adenovirus_infection_cum_2y	0.4977	0.9766	0.5096	0.6103	0.0065	0.0049	0.0024	0.0171	0.40678	2.71429	0.00544422727586407	70178	47206	43607
c2y_0010001	allergic_conjunctivitis_cum_4y	0.5194	1.0043	0.5171	0.6051	0.0014	0.0044	0.0024	0.0162	0.40678	2.28169	-0.00127625581564712	70178	39706	37432
c2y_0010001	allergic_conjunctivitis_or_rhinitis_or_hay_fever_cum_4y	-0.1483	1.0439	-0.142	0.8871	0.0053	0.0052	0.0024	0.0086	0.40678	1.11688	0.00816507064952282	70178	39997	37709
c2y_0010001	allergic_rhinitis_cum_4y	-0.424	0.9973	-0.4251	0.6708	0.0051	0.0054	0.0024	0.0126	0.40678	1.55556	0.00774750875005256	70178	73600	68412
c2y_0010001	any_food_allergy_score_positive_until_4yo	0.5433	0.8745	0.6213	0.5344	0.0046	0.0051	0.0024	0.0548	0.40678	5.48	-0.00138957249993311	70178	78335	69871
c2y_0010001	asthma_cum_4y	0.0205	0.5464	0.0375	0.9701	-0.006	0.0055	0.0024	0.0306	0.40678	3.1875	-0.00668695009941105	70178	77269	69033
c2y_0010001	atopic_dermatitis_cum_4y	-0.4072	0.6064	-0.6715	0.5019	0.0069	0.0053	0.0024	0.0633	0.40678	5.86111	0.0127953431289512	70178	78538	69696
c2y_0010001	autistic_spectrum_disorder_and_pddnos_cum_4y	0.2105	0.9968	0.2112	0.8327	-0.004	0.0051	0.0024	0.0107	0.40678	1.94545	-0.0052953774645156	70178	73913	68691
c2y_0010001	bone_fracture_cum_4y	-1	2.1851	-0.4931	0.622	-0.001	0.0051	0.0024	0.0034	0.40678	0.548387	0.00203508979234353	70178	73913	68691
c2y_0010001	breast_feeding_cessation_1m	0.5226	1.6728	0.3124	0.7547	-0.0125	0.0048	0.0024	0.004	0.40678	0.634921	-0.0148299034179598	70178	73224	68073
c2y_0010001	breast_feeding_cessation_2m	-0.3731	0.8561	-0.4358	0.663	-0.0293	0.0051	0.0024	0.0142	0.40678	2.18462	-0.0288893416163182	70178	73371	68202
c2y_0010001	breast_feeding_cessation_3m	-0.6912	1.1831	-0.5842	0.5591	-0.0363	0.0051	0.0024	0.0112	0.40678	1.77778	-0.0349283489237221	70178	73012	67889
c2y_0010001	breast_feeding_cessation_age	1	1.795	0.6354	0.5252	0.0272	0.0046	0.0024	0.018	0.40678	2.14286	0.0220379550170755	70178	69911	65005
c2y_0010001	breast_feeding_period_1y	0.8872	1.2959	0.6847	0.4936	0.0455	0.0047	0.0024	0.0188	0.40678	2.84848	0.0424790731089768	70178	73011	67871
c2y_0010001	c1hy_0030001b2	0.9064	1.5109	0.5999	0.5486	0.0011	0.0052	0.0024	0.0102	0.40678	1.85455	-0.00332596092395272	70178	76280	68226
c2y_0010001	c1hy_0060002_checked	0.1059	0.3497	0.3028	0.762	-0.0149	0.0055	0.0024	0.1964	0.40678	12.1235	-0.020718717254737	70178	61845	60401
c2y_0010001	c1hy_0070002b	-0.9596	1.7998	-0.5332	0.5939	-0.0012	0.0048	0.0024	0.0083	0.40678	1.40678	0.0030121207681232	70178	76280	68226
c2y_0010001	c1hy_0100001_2	-0.1234	0.8606	-0.1434	0.8859	-0.0012	0.0047	0.0024	0.0118	0.40678	1.81538	-0.000591792217553981	70178	68351	66794
c2y_0010001	c1hy_0100001_3	0.3667	0.7074	0.5183	0.6042	0.0083	0.0049	0.0024	0.0295	0.40678	3.73418	0.0056107429942805	70178	68351	66794
c2y_0010001	c1hy_0100001_4	NA	NA	NA	NA	0.0054	0.0051	0.0024	-0.0043	0.40678	-0.767857	NA	70178	68351	66794
c2y_0010001	c1hy_0100501_3	0.1257	1.1484	0.1095	0.9128	0.0056	0.005	0.0024	0.0065	0.40678	1.14035	0.00533389318794957	70178	68351	66794
c2y_0010001	c1hy_0100501_4	-1	5.5528	-0.4598	0.6457	0.0033	0.0049	0.0024	0.0022	0.40678	0.407407	0.0093099789330879	70178	68351	66794
c2y_0010001	c1hy_0102001_3	NA	NA	NA	NA	6e-04	0.0052	0.0024	-0.0046	0.40678	-0.754098	NA	70178	68351	66794
c2y_0010001	c1hy_0103001_3	0.4377	0.9239	0.4737	0.6357	-0.0023	0.0047	0.0024	0.018	0.40678	3.33333	-0.00544150263194556	70178	61862	60401
c2y_0010001	c1hy_0103501_2	0.1018	0.6327	0.1609	0.8721	-0.0053	0.0049	0.0024	0.0212	0.40678	2.94444	-0.00658569629744987	70178	61862	60401
c2y_0010001	c1hy_0103501_3	0.0533	2.0378	0.0262	0.9791	-0.0025	0.0044	0.0024	0.0018	0.40678	0.295082	-0.00284390005447067	70178	61862	60401
c2y_0010001	c1hy_0104001_2	0.2257	0.596	0.3786	0.705	0.014	0.0045	0.0024	0.0266	0.40678	4.09231	0.0136678741969508	70178	61862	60401
c2y_0010001	c1hy_0104001_3	NA	NA	NA	NA	-0.0059	0.0045	0.0024	-0.0029	0.40678	-0.508772	NA	70178	61862	60401
c2y_0010001	c1hy_0104501_2	-0.48	1.0836	-0.443	0.6578	-0.0037	0.0044	0.0024	0.0064	0.40678	1.03226	-0.00216449574129166	70178	61862	60401
c2y_0010001	c1hy_0105001_2	0.491	0.9599	0.5115	0.609	0.0049	0.005	0.0024	0.028	0.40678	4.24242	0.0013406935122779	70178	61862	60401
c2y_0010001	c1hy_0105001_3	NA	NA	NA	NA	-0.0058	0.0049	0.0024	-0.003	0.40678	-0.491803	NA	70178	61862	60401
c2y_0010001	c1hy_0240001_1	-0.1069	1.4395	-0.0742	0.9408	-0.0032	0.0046	0.0024	0.0045	0.40678	0.725806	-0.00315030763665021	70178	61862	60401
c2y_0010001	c1hy_0240001_2	0.217	1.3266	0.1635	0.8701	0.0137	0.0048	0.0024	0.0057	0.40678	0.890625	0.0138545669176742	70178	65116	63428
c2y_0010001	c1hy_0250001_1	0.2738	0.6623	0.4135	0.6793	0.0025	0.0048	0.0024	0.0278	0.40678	3.80822	0.000502184072508992	70178	61679	60226
c2y_0010001	c1hy_0250001_2	-0.4497	0.9701	-0.4635	0.643	0.0027	0.005	0.0024	0.0162	0.40678	2.41791	0.00569299362464128	70178	66800	65188
c2y_0010001	c1hy_0250001_3	0.2799	0.5983	0.4679	0.6399	-0.0058	0.0052	0.0024	0.0352	0.40678	5.10145	-0.00883468175937202	70178	66687	65102
c2y_0010001	c1hy_0380101_1	NA	NA	NA	NA	0.0037	0.0051	0.0024	-0.0018	0.40678	-0.295082	NA	70178	68351	66794
c2y_0010001	c1hy_0380101_2	1	2.0976	0.5668	0.5708	-0.0105	0.0051	0.0024	0.0101	0.40678	1.68333	-0.0168673090027791	70178	68056	66525
c2y_0010001	c1hy_0380101_3	NA	NA	NA	NA	0.0056	0.0052	0.0024	-7e-04	0.40678	-0.106061	NA	70178	65116	63428
c2y_0010001	c1hy_0380101_4	NA	NA	NA	NA	-0.006	0.0047	0.0024	-2e-04	0.40678	-0.03125	NA	70178	61679	60226
c2y_0010001	c1hy_0493002b	0.1671	1.3656	0.1224	0.9026	-4.5813e-05	0.0048	0.0024	0.0045	0.40678	0.789474	-0.000600503028749471	70178	75785	67791
c2y_0010001	c1hy_asq_acomu	-0.0145	0.3811	-0.038	0.9697	-0.0123	0.0051	0.0024	0.0861	0.40678	8.87629	-0.0132058012328406	70178	67613	66101
c2y_0010001	c1hy_asq_bgm	0.2742	0.5412	0.5067	0.6124	-8e-04	0.0051	0.0024	0.0765	0.40678	8.89535	-0.00473941903910932	70178	67613	66101
c2y_0010001	c1hy_asq_cfm	-0.1585	0.5063	-0.3131	0.7542	0.0048	0.0052	0.0024	0.0557	0.40678	6.47674	0.00703939036786159	70178	67669	66159
c2y_0010001	c1hy_asq_dproblem	0.3309	0.6077	0.5445	0.5861	0.005	0.005	0.0024	0.0515	0.40678	6.68831	0.00157212274205251	70178	67669	66159
c2y_0010001	c1hy_asq_epersonal	-0.3216	0.7309	-0.44	0.6599	0.0051	0.0048	0.0024	0.0355	0.40678	4.08046	0.00844124488199551	70178	67682	66173
c2y_0010001	c1hy_asq_total	0.0321	0.4089	0.0786	0.9374	-7e-04	0.0053	0.0024	0.0772	0.40678	8.21277	-0.00123339722543807	70178	79753	70155
c2y_0010001	c1hy_bed_time	0.4215	0.906	0.4653	0.6417	-0.0011	0.0053	0.0024	0.0269	0.40678	3.68493	-0.00460790754647649	70178	73913	68691
c2y_0010001	c1hy_bmi	0.2759	0.4446	0.6207	0.5348	-0.009	0.0053	0.0024	0.1847	0.40678	13.2878	-0.0171344023894249	70178	78943	69462
c2y_0010001	c1hy_nap_count	-0.1872	0.7385	-0.2535	0.7998	-0.0086	0.0046	0.0024	0.0165	0.40678	2.46269	-0.00804813240131591	70178	71709	66676
c2y_0010001	c1hy_night_wake_up_count	-0.2425	0.6143	-0.3948	0.693	-0.0035	0.0045	0.0024	0.0287	0.40678	4.28358	-0.00168969724707084	70178	73656	68456
c2y_0010001	c1hy_psi_cf	-0.0133	0.6205	-0.0215	0.9829	-0.0041	0.0047	0.0024	0.0264	0.40678	4.125	-0.00443011901605973	70178	61844	60401
c2y_0010001	c1hy_sleep_time_day	-0.87	1.2772	-0.6812	0.4957	0.0018	0.0047	0.0024	0.0195	0.40678	3.25	0.00792606706770181	70178	73913	68691
c2y_0010001	c1hy_sleep_time_night	0.4812	0.8688	0.5539	0.5797	0.006	0.0053	0.0024	0.0231	0.40678	3.34783	0.00274309563189668	70178	73913	68691
c2y_0010001	c1hy_total_sleep_time	-0.6646	1.2743	-0.5216	0.602	0.007	0.0045	0.0024	0.01	0.40678	1.5873	0.0106614155295351	70178	73913	68691
c2y_0010001	c1hy_wake_up_time	-0.2399	0.5019	-0.4779	0.6327	0.0072	0.0046	0.0024	0.0699	0.40678	9.07792	0.0110627674758129	70178	73913	68691
c2y_0010001	c1y_0010001_1	NA	NA	NA	NA	NA	NA	0.0024	2e-04	0.40678	0.0350877	NA	70178	61862	60401
c2y_0010001	c1y_0010001_3	NA	NA	NA	NA	-0.2536	0.005	0.0024	-4e-04	0.40678	-0.0677966	NA	70178	61862	60401
c2y_0010001	c1y_0080104_checked	-0.1684	0.378	-0.4456	0.6559	-0.0049	0.005	0.0024	0.1944	0.40678	9.21327	-0.00190416032340101	70178	61845	60401
c2y_0010001	c1y_0080204_checked	0.1415	0.3625	0.3904	0.6963	-0.0129	0.0056	0.0024	0.2505	0.40678	11.0841	-0.0203727242887337	70178	61143	59732
c2y_0010001	c1y_0090005b	NA	NA	NA	NA	-0.0125	0.0044	0.0024	-0.0013	0.40678	-0.188406	NA	70178	76280	68226
c2y_0010001	c1y_0170001_1	-0.7786	1.1913	-0.6535	0.5134	0.0055	0.0049	0.0024	0.0144	0.40678	2.18182	0.0106667293551205	70178	61862	60401
c2y_0010001	c1y_0170001_1_3	-0.4068	0.6185	-0.6577	0.5107	0.0147	0.0044	0.0024	0.0501	0.40678	5.16495	0.0204152781952766	70178	73913	68691
c2y_0010001	c1y_0170001_3	-0.3068	0.6858	-0.4474	0.6546	0.0152	0.0046	0.0024	0.0238	0.40678	3.05128	0.0191517715174872	70178	61862	60401
c2y_0010001	c1y_0210001_1	0.1737	0.9557	0.1817	0.8558	-0.0094	0.0049	0.0024	0.0085	0.40678	1.25	-0.010589128585216	70178	68351	66794
c2y_0010001	c1y_0210001_2	-0.4238	1.114	-0.3804	0.7036	0.0144	0.0049	0.0024	0.0083	0.40678	1.23881	0.0169133693325258	70178	68351	66794
c2y_0010001	c1y_0220001_1	0.8445	1.334	0.633	0.5267	-0.0028	0.0045	0.0024	0.0185	0.40678	3.13559	-0.00862086528198455	70178	68351	66794
c2y_0010001	c1y_0220001_2	0.4754	1.0091	0.4711	0.6375	7e-04	0.0048	0.0024	0.016	0.40678	2.38806	-0.00224078590577352	70178	68351	66794
c2y_0010001	c1y_0220001_3	-0.2484	0.5325	-0.4666	0.6408	-0.0024	0.0052	0.0024	0.0414	0.40678	6.27273	-1.27962816527837e-05	70178	68351	66794
c2y_0010001	c1y_1_bmi	0.2948	0.506	0.5827	0.5601	-0.0097	0.0048	0.0024	0.2582	0.40678	13.1066	-0.0205839572577442	70178	79348	69810
c2y_0010001	c1y_2_bmi	0.4707	0.7044	0.6683	0.5039	-0.0163	0.0055	0.0024	0.282	0.40678	17.4074	-0.0351911882197674	70178	78297	68894
c2y_0010001	c1y_asq_acomu	-0.289	0.5107	-0.5659	0.5715	-0.0096	0.0051	0.0024	0.0953	0.40678	10.1383	-0.00591876575215703	70178	67753	66239
c2y_0010001	c1y_asq_bgm	0.23	0.4234	0.5432	0.587	-0.0047	0.0054	0.0024	0.1767	0.40678	15.5	-0.010625030962095	70178	67753	66239
c2y_0010001	c1y_asq_cfm	-0.1164	0.5053	-0.2303	0.8178	8e-04	0.0058	0.0024	0.0465	0.40678	5.96154	0.00211469184281702	70178	67753	66239
c2y_0010001	c1y_asq_dproblem	0.1268	0.4674	0.2713	0.7862	0.0076	0.0054	0.0024	0.061	0.40678	7.625	0.00659196373753913	70178	67701	66191
c2y_0010001	c1y_asq_epersonal	-0.4158	0.6858	-0.6063	0.5443	0.0037	0.0052	0.0024	0.0613	0.40678	7.38554	0.00919521502872064	70178	67637	66128
c2y_0010001	c1y_asq_total	-0.1266	0.3482	-0.3636	0.7162	-4.865e-05	0.0055	0.0024	0.1088	0.40678	11.6989	0.00209142493277258	70178	31989	31255
c2y_0010001	c1y_bed_time	-0.0625	0.8988	-0.0695	0.9446	4e-04	0.0055	0.0024	0.0129	0.40678	2.01562	0.000966558325003928	70178	33377	31664
c2y_0010001	c1y_nap_count	0.6119	1.0358	0.5908	0.5547	-0.0023	0.0048	0.0024	0.0192	0.40678	3.04762	-0.00661921057492811	70178	70984	67815
c2y_0010001	c1y_night_wake_up_count	-0.266	0.6958	-0.3823	0.7023	-0.0084	0.0053	0.0024	0.0191	0.40678	3.03175	-0.00701871580943971	70178	70954	67789
c2y_0010001	c1y_sleep_time_day	0.2925	0.7655	0.3821	0.7024	0.0069	0.005	0.0024	0.0204	0.40678	3.2381	0.0051989801751355	70178	70862	67711
c2y_0010001	c1y_sleep_time_night	0.1121	0.6092	0.1839	0.8541	0.0044	0.0055	0.0024	0.029	0.40678	4.26471	0.00370455250404795	70178	70902	67748
c2y_0010001	c1y_total_sleep_time	0.6193	0.9639	0.6425	0.5206	0.0065	0.0054	0.0024	0.0279	0.40678	4.5	0.00177448883020132	70178	73913	68691
c2y_0010001	c1y_wake_up_time	-0.0154	0.4035	-0.0382	0.9695	0.0109	0.0053	0.0024	0.063	0.40678	8.87324	0.0119927328362098	70178	70204	67080
c2y_0010001	c2hy_0010101	-1	2.234	-0.5723	0.5671	0.0138	0.0045	0.0024	0.0071	0.40678	1.01429	0.0202682818861805	70178	63210	61711
c2y_0010001	c2hy_0010201	NA	NA	NA	NA	-0.1139	0.0046	0.0024	-0.0108	0.40678	-1.74194	NA	70178	54427	53190
c2y_0010001	c2hy_0010301	0.155	1.3436	0.1154	0.9081	-0.0606	0.005	0.0024	0.0047	0.40678	0.770492	-0.066159355462536	70178	63210	61711
c2y_0010001	c2hy_0030002_checked	-0.1195	0.2873	-0.4161	0.6773	-0.0072	0.0055	0.0024	0.2841	0.40678	13.4645	-0.00560022359961939	70178	61845	60401
c2y_0010001	c2hy_0040101	-0.084	0.6309	-0.1331	0.8941	0.0057	0.0047	0.0024	0.0238	0.40678	3.26027	0.00687719235464269	70178	63210	61711
c2y_0010001	c2hy_0040102	0.0779	0.7889	0.0988	0.9213	0.0023	0.0049	0.0024	0.0151	0.40678	1.96104	0.00203118375642001	70178	63210	61711
c2y_0010001	c2hy_0040201	0.0253	0.7758	0.0326	0.974	-0.0031	0.005	0.0024	0.0156	0.40678	2.26087	-0.00353241801802097	70178	63210	61711
c2y_0010001	c2hy_0040301	0.5207	1.2198	0.4269	0.6695	-0.0014	0.0045	0.0024	0.0088	0.40678	1.44262	-0.00392594093252691	70178	63210	61711
c2y_0010001	c2hy_0040401b	NA	NA	NA	NA	-4e-04	0.0047	0.0024	-0.0044	0.40678	-0.733333	NA	70178	37207	32702
c2y_0010001	c2hy_0060001	-0.4812	1.2583	-0.3824	0.7021	0.0048	0.0055	0.0024	0.0076	0.40678	1.13433	0.00727201313295801	70178	63210	61711
c2y_0010001	c2hy_0060002	-0.441	1.158	-0.3808	0.7033	0.0014	0.005	0.0024	0.0074	0.40678	1.23333	0.0033860721422917	70178	63210	61711
c2y_0010001	c2hy_0060003	1	3.6084	0.639	0.5228	-0.0049	0.0049	0.0024	0.0069	0.40678	1.07812	-0.0147406377933728	70178	63210	61711
c2y_0010001	c2hy_0060004	0.0923	0.4962	0.1859	0.8525	-0.0027	0.0052	0.0024	0.0353	0.40678	4.97183	-0.00386833014338718	70178	61862	60401
c2y_0010001	c2hy_0060005	-0.0265	0.8556	-0.0309	0.9753	0.0151	0.0051	0.0024	0.0116	0.40678	1.58904	0.0167290657348765	70178	61862	60401
c2y_0010001	c2hy_0060006	0.2051	2.5544	0.0803	0.936	0.0048	0.0052	0.0024	0.0022	0.40678	0.333333	0.00477582036284868	70178	61862	60401
c2y_0010001	c2hy_0060007	-0.2577	0.7281	-0.3539	0.7234	0.0171	0.0048	0.0024	0.0263	0.40678	3.65278	0.0213977066472452	70178	59247	57906
c2y_0010001	c2hy_0060008	0.3499	1.8826	0.1858	0.8526	0.0054	0.0049	0.0024	0.0028	0.40678	0.41791	0.00499658159975453	70178	61862	60401
c2y_0010001	c2hy_0060009	0.2227	0.7606	0.2928	0.7697	0.0201	0.0046	0.0024	0.0189	0.40678	2.66197	0.0206469716486227	70178	61862	60401
c2y_0010001	c2hy_0060010	-0.6225	1.2765	-0.4876	0.6258	0.0124	0.0049	0.0024	0.0138	0.40678	1.89041	0.017249129602025	70178	61862	60401
c2y_0010001	c2hy_0060011	0.2144	0.8542	0.251	0.8018	0.0056	0.0052	0.0024	0.0165	0.40678	2.5	0.00480514801804214	70178	61862	60401
c2y_0010001	c2hy_0070101	0.6106	1.024	0.5963	0.551	0.0189	0.0041	0.0024	0.0171	0.40678	2.75806	0.0168705153171655	70178	61862	60401
c2y_0010001	c2hy_0070201	0.1923	0.8536	0.2253	0.8218	0.0137	0.0054	0.0024	0.0138	0.40678	2.09091	0.0139513067945456	70178	61862	60401
c2y_0010001	c2hy_0070202	0.2428	0.6472	0.3752	0.7075	0.0085	0.0052	0.0024	0.0294	0.40678	3.97297	0.00735032644888441	70178	61862	60401
c2y_0010001	c2hy_0070301	-0.6441	1.2305	-0.5235	0.6006	0.0171	0.0053	0.0024	0.0152	0.40678	2.375	0.022744577965854	70178	61862	60401
c2y_0010001	c2hy_0070302	-0.2965	0.9914	-0.299	0.7649	0.0131	0.0053	0.0024	0.013	0.40678	1.91176	0.0160703720113632	70178	61862	60401
c2y_0010001	c2hy_0070401	-0.4771	1.1947	-0.3993	0.6896	-0.0338	0.0047	0.0024	0.0081	0.40678	1.26562	-0.0349510737931228	70178	61862	60401
c2y_0010001	c2hy_0070501	-0.2193	1.3574	-0.1616	0.8716	-0.0237	0.0049	0.0024	0.0047	0.40678	0.746032	-0.0252063063329157	70178	61862	60401
c2y_0010001	c2hy_0070601	-0.7286	1.3857	-0.5258	0.599	-0.0472	0.0051	0.0024	0.0084	0.40678	1.12	-0.0484791127340569	70178	61862	60401
c2y_0010001	c2hy_0070701	-0.27	1.1174	-0.2417	0.809	-0.045	0.0047	0.0024	0.0086	0.40678	1.19444	-0.0481269101285585	70178	61862	60401
c2y_0010001	c2hy_0090001	-1	2.8997	-0.6945	0.4873	0.008	0.0051	0.0024	0.0136	0.40678	1.7	0.0203966313887841	70178	61862	60401
c2y_0010001	c2hy_0090101	NA	NA	NA	NA	NA	NA	0.0024	2e-04	0.40678	0.031746	NA	70178	61862	60401
c2y_0010001	c2hy_0090201	NA	NA	NA	NA	0.0022	0.0045	0.0024	-0.0029	0.40678	-0.408451	NA	70178	61862	60401
c2y_0010001	c2hy_0090401	-1	3.2375	-0.4735	0.6359	1.1356e-05	0.0052	0.0024	0.0027	0.40678	0.442623	0.00392467476696146	70178	60307	58911
c2y_0010001	c2hy_0090601	-0.1384	1.3809	-0.1002	0.9202	6e-04	0.0048	0.0024	0.0043	0.40678	0.632353	0.00111098379603953	70178	60304	58903
c2y_0010001	c2hy_0090801	NA	NA	NA	NA	NA	NA	0.0024	0.0021	0.40678	0.33871	NA	70178	61299	59881
c2y_0010001	c2hy_0090901	-1	2.839	-0.4112	0.681	0.0011	0.0048	0.0024	0.0026	0.40678	0.440678	0.00413111718703725	70178	61296	59878
c2y_0010001	c2hy_0091001	NA	NA	NA	NA	0.0034	0.0046	0.0024	-0.0023	0.40678	-0.359375	NA	70178	61299	59881
c2y_0010001	c2hy_0091201	0.6293	1.6824	0.3741	0.7084	0.0075	0.0048	0.0024	0.0035	0.40678	0.564516	0.00641489541136164	70178	61214	59803
c2y_0010001	c2hy_0091301	0.4612	1.0344	0.4459	0.6557	-0.0112	0.0046	0.0024	0.0114	0.40678	1.96552	-0.0147896773134935	70178	61213	59802
c2y_0010001	c2hy_0091401	NA	NA	NA	NA	0.0076	0.0051	0.0024	-0.0067	0.40678	-1.11667	NA	70178	61215	59804
c2y_0010001	c2hy_0190001	1	1.8836	0.6255	0.5317	0.0655	0.0055	0.0024	0.0092	0.40678	1.29577	0.0667549022553503	70178	61062	59632
c2y_0010001	c2hy_0200001	-0.3581	0.6894	-0.5193	0.6035	-0.0028	0.0048	0.0024	0.04	0.40678	5.19481	0.000464170067076767	70178	61862	60401
c2y_0010001	c2hy_asq_acomu	0.4332	0.7391	0.5862	0.5578	-3e-04	0.0054	0.0024	0.066	0.40678	7.02128	-0.00597906156967063	70178	65303	63601
c2y_0010001	c2hy_asq_bgm	0.3137	0.6628	0.4734	0.6359	-0.0109	0.0054	0.0024	0.0652	0.40678	7.01075	-0.0160776791990461	70178	65303	63601
c2y_0010001	c2hy_asq_cfm	0.0479	0.5674	0.0844	0.9328	0.0131	0.0051	0.0024	0.0357	0.40678	4.89041	0.0138118289524681	70178	64819	63154
c2y_0010001	c2hy_asq_dproblem	0.5446	0.8828	0.6169	0.5373	0.0018	0.0047	0.0024	0.0588	0.40678	7.08434	-0.00469196564522036	70178	64752	63097
c2y_0010001	c2hy_asq_epersonal	-0.3984	0.6709	-0.5937	0.5527	0.0073	0.0054	0.0024	0.0734	0.40678	8.24719	0.0136163721172936	70178	64676	63023
c2y_0010001	c2hy_asq_total	0.1053	0.4245	0.2481	0.8041	0.0045	0.0053	0.0024	0.0765	0.40678	8.89535	0.00358096061409277	70178	77493	68227
c2y_0010001	c2hy_bmi	0.181	0.366	0.4945	0.6209	-0.0048	0.0058	0.0024	0.2398	0.40678	16.2027	-0.0108630283882124	70178	79780	70178
c2y_0010001	c2hy_psi_cf	0.2766	0.6719	0.4117	0.6806	-0.0113	0.0045	0.0024	0.0273	0.40678	4.33333	-0.0147845417729143	70178	61844	60401
c2y_0010001	c2y_0010101	-0.9769	1.6115	-0.6062	0.5444	0.0354	0.0049	0.0024	0.015	0.40678	2.34375	0.0439040501438098	70178	65376	63670
c2y_0010001	c2y_0010201	NA	NA	NA	NA	-0.1402	0.0051	0.0024	-9e-04	0.40678	-0.138462	NA	70178	65376	63670
c2y_0010001	c2y_0010301	0.5032	1.432	0.3514	0.7253	-0.0617	0.0052	0.0024	0.0078	0.40678	1.27869	-0.0681637623778699	70178	65376	63670
c2y_0010001	c2y_0030002_checked	0.1356	0.312	0.4344	0.664	-0.0152	0.0053	0.0024	0.2606	0.40678	11.8455	-0.0232525683886716	70178	61849	60401
c2y_0010001	c2y_0040101	NA	NA	NA	NA	0.0037	0.0043	0.0024	-0.0016	0.40678	-0.313725	NA	70178	64868	63192
c2y_0010001	c2y_0041001	NA	NA	NA	NA	NA	NA	0.0024	6e-04	0.40678	0.111111	NA	70178	65376	63670
c2y_0010001	c2y_0041101	1	9.1963	0.229	0.8188	0.0031	0.0052	0.0024	0.0013	0.40678	0.236364	-0.000423535208346953	70178	65376	63670
c2y_0010001	c2y_0041201	0.3018	1.4373	0.21	0.8337	0.0344	0.0049	0.0024	0.0045	0.40678	0.714286	0.0357274330489957	70178	65376	63670
c2y_0010001	c2y_0041301	NA	NA	NA	NA	-0.0124	0.005	0.0024	-8e-04	0.40678	-0.137931	NA	70178	65376	63670
c2y_0010001	c2y_0041401	0.677	1.776	0.3812	0.7031	-0.003	0.0047	0.0024	0.004	0.40678	0.57971	-0.00530609797827136	70178	65376	63670
c2y_0010001	c2y_0041501	1	1.6124	0.6254	0.5317	0.0338	0.0054	0.0024	0.0085	0.40678	1.37097	0.0315753253882588	70178	65376	63670
c2y_0010001	c2y_0041601	1	4.6799	0.5786	0.5628	-0.0238	0.0048	0.0024	0.0039	0.40678	0.639344	-0.0337103887240314	70178	65376	63670
c2y_0010001	c2y_0041701	NA	NA	NA	NA	-0.0103	0.0048	0.0024	-7e-04	0.40678	-0.127273	NA	70178	65376	63670
c2y_0010001	c2y_0041801	-0.9446	1.603	-0.5893	0.5557	0.0149	0.005	0.0024	0.0167	0.40678	2.31944	0.0221046927449074	70178	64843	63164
c2y_0010001	c2y_0041901	0.865	5.3322	0.1622	0.8711	0.0245	0.005	0.0024	0.0012	0.40678	0.210526	0.0246826937322326	70178	65154	63459
c2y_0010001	c2y_0042001	0.4108	1.6655	0.2466	0.8052	0.029	0.0049	0.0024	0.0041	0.40678	0.66129	0.0297106731941534	70178	65148	63453
c2y_0010001	c2y_0042101	0.231	0.9852	0.2345	0.8146	0.0115	0.0052	0.0024	0.0104	0.40678	1.50725	0.0111632613006408	70178	65244	63545
c2y_0010001	c2y_0042201	-0.8205	1.7133	-0.4789	0.632	0.0244	0.0051	0.0024	0.0051	0.40678	0.822581	0.0290014431588233	70178	65026	63342
c2y_0010001	c2y_0042301	-0.5796	0.9685	-0.5984	0.5496	0.0227	0.0046	0.0024	0.0171	0.40678	2.40845	0.0289654351615386	70178	61135	59548
c2y_0010001	c2y_0042401	-0.3628	0.9632	-0.3767	0.7064	0.0155	0.0047	0.0024	0.0142	0.40678	1.97222	0.0188265776669393	70178	64861	63179
c2y_0010001	c2y_0042501	0.3717	1.1105	0.3347	0.7379	-0.0019	0.0053	0.0024	0.0092	0.40678	1.41538	-0.00379622395689395	70178	64952	63266
c2y_0010001	c2y_0050301	NA	NA	NA	NA	0.0076	0.0044	0.0024	-0.0012	0.40678	-0.2	NA	70178	64712	63037
c2y_0010001	c2y_0050601	NA	NA	NA	NA	-0.0041	0.0048	0.0024	-0.0048	0.40678	-0.827586	NA	70178	65112	63420
c2y_0010001	c2y_0051001	1	9.8677	0.4252	0.6707	-0.0073	0.0046	0.0024	0.0023	0.40678	0.359375	-0.017683008478728	70178	65052	63365
c2y_0010001	c2y_0053101	0.1441	0.5256	0.2741	0.784	0.0045	0.0051	0.0024	0.0551	0.40678	6.40698	0.00328295241325785	70178	63800	62155
c2y_0010001	c2y_0053102	0.1801	0.5337	0.3375	0.7357	0.0045	0.005	0.0024	0.058	0.40678	6.59091	0.00283457873360413	70178	63051	61431
c2y_0010001	c2y_0060001	-0.7458	1.3873	-0.5376	0.5908	-0.002	0.0051	0.0024	0.0118	0.40678	1.90323	0.00185113946014076	70178	65164	63470
c2y_0010001	c2y_0060101	0.4517	0.8231	0.5488	0.5831	0.0101	0.0053	0.0024	0.0409	0.40678	4.59551	0.00642629689011101	70178	65163	63469
c2y_0010001	c2y_0060201	-0.7217	1.1091	-0.6507	0.5152	0.0124	0.0046	0.0024	0.0213	0.40678	3.04286	0.0185925514408658	70178	65161	63470
c2y_0010001	c2y_0060401	NA	NA	NA	NA	0.0059	0.0049	0.0024	-0.0104	0.40678	-1.7931	NA	70178	64642	62970
c2y_0010001	c2y_0061301	0.5693	0.9949	0.5722	0.5672	0.0083	0.0048	0.0024	0.0201	0.40678	2.91304	0.00494208983815679	70178	65201	63509
c2y_0010001	c2y_0061401	-0.2304	0.78	-0.2954	0.7677	0.0236	0.0048	0.0024	0.0166	0.40678	2.72131	0.0272109250268013	70178	63328	61704
c2y_0010001	c2y_0061501	-0.6363	1.1089	-0.5738	0.5661	0.0084	0.0053	0.0024	0.0121	0.40678	1.75362	0.0124905773115052	70178	64852	63169
c2y_0010001	c2y_0061601	0.3731	1.8669	0.1999	0.8416	0.0106	0.0048	0.0024	0.0047	0.40678	0.758065	0.010114500425262	70178	65500	63421
c2y_0010001	c2y_0061901	-0.5253	1.5912	-0.3301	0.7413	0.0084	0.0046	0.0024	0.0045	0.40678	0.703125	0.0107160968675953	70178	65121	63428
c2y_0010001	c2y_0062001	0.8037	1.3871	0.5794	0.5623	-1e-04	0.005	0.0024	0.0124	0.40678	1.9375	-0.00452480067935688	70178	65546	63470
c2y_0010001	c2y_0062101	0.2606	1.1645	0.2238	0.8229	0.0097	0.0052	0.0024	0.0069	0.40678	1.09524	0.00931410282588262	70178	65210	63515
c2y_0010001	c2y_0062201	-0.768	1.4968	-0.5131	0.6079	0.005	0.0049	0.0024	0.0145	0.40678	1.93333	0.00997281562943966	70178	65155	63104
c2y_0010001	c2y_0062301	NA	NA	NA	NA	0.0096	0.005	0.0024	-0.002	0.40678	-0.30303	NA	70178	64932	62876
c2y_0010001	c2y_0062401	-0.645	1.1011	-0.5858	0.558	-0.0012	0.0049	0.0024	0.0183	0.40678	3.26786	0.00301997375277666	70178	65161	63104
c2y_0010001	c2y_0062601	1	1.6733	0.6629	0.5074	-0.0019	0.0047	0.0024	0.0109	0.40678	1.94643	-0.00775536754344729	70178	65517	63449
c2y_0010001	c2y_0062701	NA	NA	NA	NA	0.0032	0.0047	0.0024	-4.4094e-05	0.40678	-0.00711194	NA	70178	65763	63672
c2y_0010001	c2y_0070001	-1	1.5087	-0.674	0.5003	0.033	0.0046	0.0024	0.0294	0.40678	4.0274	0.0444622755125202	70178	65763	63672
c2y_0010001	c2y_0070002	-0.8374	1.3361	-0.6268	0.5308	0.0215	0.0052	0.0024	0.0244	0.40678	3.43662	0.0297479677218276	70178	65763	63672
c2y_0010001	c2y_0070101	-0.5444	1.0939	-0.4976	0.6187	-0.0051	0.0052	0.0024	0.0138	0.40678	2	-0.00232729765379025	70178	65763	63672
c2y_0010001	c2y_0070201	-0.4635	0.93	-0.4984	0.6182	-0.0024	0.0051	0.0024	0.0188	0.40678	2.9375	0.000558663665750321	70178	65763	63672
c2y_0010001	c2y_0070301b	NA	NA	NA	NA	-0.002	0.0052	0.0024	-2e-04	0.40678	-0.0338983	NA	70178	55151	49476
c2y_0010001	c2y_0080001_1	0.3689	0.8748	0.4217	0.6733	0.0081	0.0049	0.0024	0.0208	0.40678	3.25	0.00639546070092205	70178	59836	58795
c2y_0010001	c2y_0080001_2	-0.2987	0.7924	-0.377	0.7062	0.0191	0.0049	0.0024	0.0219	0.40678	3.47619	0.0229834438508476	70178	69837	65107
c2y_0010001	c2y_0090001b2	NA	NA	NA	NA	-0.0038	0.0047	0.0024	-0.008	0.40678	-1.37931	NA	70178	72755	65325
c2y_0010001	c2y_0090002	-0.1311	0.6743	-0.1944	0.8459	-0.0256	0.0051	0.0024	0.0207	0.40678	3	-0.02669930283665	70178	65763	63672
c2y_0010001	c2y_0100001_2	-0.5253	0.9709	-0.5411	0.5885	0.0011	0.0045	0.0024	0.0196	0.40678	2.9697	0.00483900927247171	70178	69837	65107
c2y_0010001	c2y_0100001_3	-0.2305	0.6744	-0.3418	0.7325	0.0092	0.0048	0.0024	0.0195	0.40678	2.70833	0.0115967152010507	70178	69837	65107
c2y_0010001	c2y_0100001_4	-0.0794	0.9864	-0.0805	0.9358	0.0039	0.0044	0.0024	0.008	0.40678	1.25	0.00456520476242875	70178	69837	65107
c2y_0010001	c2y_0100102	-0.5092	0.8589	-0.5929	0.5533	0.0152	0.0051	0.0024	0.0417	0.40678	5.27848	0.0217965466718355	70178	65763	63672
c2y_0010001	c2y_0100203	-0.1112	0.6429	-0.1729	0.8627	0.0108	0.0047	0.0024	0.022	0.40678	3.23529	0.0124839571371886	70178	65763	63672
c2y_0010001	c2y_0100301	-0.157	0.7522	-0.2087	0.8347	0.0101	0.005	0.0024	0.0162	0.40678	2.38235	0.0118657555601123	70178	65763	63672
c2y_0010001	c2y_0100304	-1	2.0112	-0.5509	0.5817	0.0056	0.0047	0.0024	0.0051	0.40678	0.894737	0.009888410101981	70178	65763	63672
c2y_0010001	c2y_0100501_3	0.2191	0.9552	0.2293	0.8186	0.0045	0.0043	0.0024	0.0093	0.40678	1.55	0.00382598128802088	70178	69837	65107
c2y_0010001	c2y_0100602	0.2418	0.7199	0.3358	0.737	0.0031	0.0047	0.0024	0.0228	0.40678	3.35294	0.00153833310041565	70178	65763	63672
c2y_0010001	c2y_0100703	-0.7403	1.1571	-0.6398	0.5223	0.0041	0.0048	0.0024	0.0153	0.40678	2.42857	0.00893978515696942	70178	65763	63672
c2y_0010001	c2y_0100801	-0.6037	1.0756	-0.5613	0.5746	0.0068	0.0048	0.0024	0.012	0.40678	1.96721	0.0105712689651628	70178	65763	63672
c2y_0010001	c2y_0101102	0.8707	1.4942	0.5827	0.5601	4e-04	0.005	0.0024	0.0101	0.40678	1.62903	-0.00388434344220303	70178	65763	63672
c2y_0010001	c2y_0102001_3	NA	NA	NA	NA	-0.0172	0.0044	0.0024	-5e-04	0.40678	-0.0877193	NA	70178	69837	65107
c2y_0010001	c2y_0103501_2	-0.2824	0.845	-0.3342	0.7382	0.0051	0.005	0.0024	0.0157	0.40678	2.34328	0.0072834152294898	70178	69837	65107
c2y_0010001	c2y_0103501_3	NA	NA	NA	NA	NA	NA	0.0024	5e-04	0.40678	0.0833333	NA	70178	71319	68136
c2y_0010001	c2y_0104001_2	-0.5436	1.0855	-0.5008	0.6165	0.0206	0.0045	0.0024	0.0185	0.40678	2.68116	0.0252763113186156	70178	71319	68136
c2y_0010001	c2y_0104001_3	NA	NA	NA	NA	0.0072	0.0052	0.0024	-0.0028	0.40678	-0.491228	NA	70178	74494	69220
c2y_0010001	c2y_0104501_2	NA	NA	NA	NA	-0.007	0.0048	0.0024	-0.009	0.40678	-1.55172	NA	70178	74494	69220
c2y_0010001	c2y_0105001_2	-0.2507	0.6971	-0.3596	0.7192	0.0104	0.0051	0.0024	0.0227	0.40678	3.28986	0.012876024581229	70178	74494	69220
c2y_0010001	c2y_0105001_3	0.3395	1.871	0.1815	0.856	4e-04	0.0046	0.0024	0.0027	0.40678	0.457627	-0.000404864759425458	70178	55299	54124
c2y_0010001	c2y_0105501	-0.3679	0.9064	-0.4059	0.6848	0.0189	0.005	0.0024	0.0199	0.40678	3.01515	0.0229647483733854	70178	65763	63672
c2y_0010001	c2y_0105601	-0.9026	1.6238	-0.5558	0.5783	0.0056	0.005	0.0024	0.0077	0.40678	1.24194	0.00992295715528479	70178	65347	63282
c2y_0010001	c2y_0105701	-0.135	0.785	-0.172	0.8635	0.0234	0.0049	0.0024	0.0154	0.40678	2.52459	0.0260684237791572	70178	65479	63411
c2y_0010001	c2y_0110001	0.0566	0.3852	0.1469	0.8832	0.0039	0.0047	0.0024	0.0618	0.40678	7.53659	0.00358861023972032	70178	65763	63672
c2y_0010001	c2y_0120001	0.2488	0.5239	0.475	0.6348	-0.0014	0.0048	0.0024	0.0519	0.40678	6.32927	-0.004391095085162	70178	65763	63672
c2y_0010001	c2y_0120101	0.0151	0.4622	0.0326	0.974	-0.006	0.0049	0.0024	0.0463	0.40678	5.7875	-0.00672630229260718	70178	65763	63672
c2y_0010001	c2y_0120201	0.8158	1.2346	0.6608	0.5088	-0.0017	0.0053	0.0024	0.0342	0.40678	3.8427	-0.00937761354800775	70178	65763	63672
c2y_0010001	c2y_0120301	NA	NA	NA	NA	NA	NA	0.0024	4e-04	0.40678	0.0689655	NA	70178	65763	63672
c2y_0010001	c2y_0130001	-0.4568	0.9428	-0.4845	0.6281	-0.007	0.005	0.0024	0.0192	0.40678	3.09677	-0.00441561325887983	70178	65763	63672
c2y_0010001	c2y_0140001	0.3823	2.8093	0.1361	0.8918	-0.009	0.0043	0.0024	0.0016	0.40678	0.285714	-0.0103724198099071	70178	65763	63672
c2y_0010001	c2y_0150001	1	2.303	0.5221	0.6016	-0.0076	0.0044	0.0024	0.0049	0.40678	0.753846	-0.0122773344003263	70178	65763	63672
c2y_0010001	c2y_0160001	-0.1782	0.4702	-0.379	0.7047	6e-04	0.0055	0.0024	0.057	0.40678	5.7	0.00280892675946229	70178	65763	63672
c2y_0010001	c2y_0170001	-0.2776	0.5478	-0.5068	0.6123	0.0013	0.0055	0.0024	0.0528	0.40678	5.33333	0.0046415975583327	70178	65763	63672
c2y_0010001	c2y_0170101	-0.0678	0.4141	-0.1638	0.8699	0.0014	0.0054	0.0024	0.0517	0.40678	4.92381	0.00231222586417929	70178	65763	63672
c2y_0010001	c2y_0170401	-0.3674	0.8485	-0.4329	0.6651	0.0053	0.005	0.0024	0.0192	0.40678	2.86567	0.00823807758374341	70178	65763	63672
c2y_0010001	c2y_0180001	-0.9209	1.33	-0.6924	0.4887	0.0132	0.0049	0.0024	0.0357	0.40678	4.3012	0.0230502354627462	70178	65763	63672
c2y_0010001	c2y_0190001	-0.0272	0.3935	-0.069	0.945	0.0069	0.0053	0.0024	0.0645	0.40678	6.32353	0.0079709573423089	70178	65763	63672
c2y_0010001	c2y_0200001	1	6.0524	0.4127	0.6798	-0.0151	0.0046	0.0024	0.0023	0.40678	0.319444	-0.022031172867318	70178	65763	63672
c2y_0010001	c2y_0210001	NA	NA	NA	NA	-0.0047	0.0047	0.0024	-0.0014	0.40678	-0.191781	NA	70178	65763	63672
c2y_0010001	c2y_0210101	1	2.4649	0.5319	0.5948	-0.0125	0.0045	0.0024	0.0072	0.40678	0.935065	-0.0188776440577147	70178	65763	63672
c2y_0010001	c2y_0210201	0.662	1.4317	0.4624	0.6438	-4e-04	0.0048	0.0024	0.0067	0.40678	1.06349	-0.00309640297384951	70178	65460	63389
c2y_0010001	c2y_0210202	0.3218	1.0825	0.2972	0.7663	0.0073	0.0049	0.0024	0.0086	0.40678	1.34375	0.00640017511518926	70178	65098	63040
c2y_0010001	c2y_0210203	1	2.2439	0.6079	0.5432	0.0017	0.0044	0.0024	0.0079	0.40678	1.29508	-0.0041477140057908	70178	65763	63672
c2y_0010001	c2y_0210204	NA	NA	NA	NA	-0.0016	0.0045	0.0024	-0.0019	0.40678	-0.296875	NA	70178	65763	63672
c2y_0010001	c2y_0210205	NA	NA	NA	NA	0.0014	0.0051	0.0024	-0.0015	0.40678	-0.220588	NA	70178	65763	63672
c2y_0010001	c2y_0210206	NA	NA	NA	NA	-0.0071	0.0045	0.0024	-4e-04	0.40678	-0.0727273	NA	70178	65763	63672
c2y_0010001	c2y_0210207	0.0867	0.6453	0.1343	0.8932	-0.0063	0.0048	0.0024	0.0197	0.40678	3.28333	-0.00739996826113496	70178	65763	63672
c2y_0010001	c2y_0210208	NA	NA	NA	NA	-0.009	0.005	0.0024	-0.0033	0.40678	-0.55	NA	70178	65763	63672
c2y_0010001	c2y_0210209	NA	NA	NA	NA	NA	NA	0.0024	7e-04	0.40678	0.127273	NA	70178	65763	63672
c2y_0010001	c2y_0210210	NA	NA	NA	NA	-0.0052	0.0048	0.0024	-0.0047	0.40678	-0.824561	NA	70178	65763	63672
c2y_0010001	c2y_0210211	0.7732	1.617	0.4782	0.6325	-0.0041	0.0053	0.0024	0.0065	0.40678	1.01562	-0.00746159749798676	70178	65763	63672
c2y_0010001	c2y_0210212	0.9742	1.6091	0.6054	0.5449	5e-04	0.0046	0.0024	0.0098	0.40678	1.60656	-0.00421689757263912	70178	65763	63672
c2y_0010001	c2y_0220001	0.1269	0.7892	0.1608	0.8723	-2e-04	0.0046	0.0024	0.0129	0.40678	2.01562	-0.000926583929452863	70178	65763	63672
c2y_0010001	c2y_0240001	1	1.5304	0.6673	0.5046	-0.0073	0.0044	0.0024	0.0174	0.40678	2.63636	-0.0145433193542003	70178	65550	63479
c2y_0010001	c2y_0250001	0.0866	1.1081	0.0782	0.9377	0.0236	0.0046	0.0024	0.0067	0.40678	1.11667	0.0249462455089495	70178	65763	63672
c2y_0010001	c2y_0260001	0.5697	1.2051	0.4727	0.6364	0.0035	0.0049	0.0024	0.014	0.40678	2	0.000435598549888057	70178	65763	63672
c2y_0010001	c2y_0270001	-0.7465	1.7699	-0.4218	0.6732	0.009	0.0053	0.0024	0.0049	0.40678	0.803279	0.0122070492274585	70178	65763	63672
c2y_0010001	c2y_0280001	NA	NA	NA	NA	NA	NA	0.0024	2e-04	0.40678	0.0273973	NA	70178	65763	63672
c2y_0010001	c2y_0290001	-0.7421	1.2203	-0.6082	0.5431	7e-04	0.0052	0.0024	0.0457	0.40678	6.01316	0.0087396591728187	70178	63210	61711
c2y_0010001	c2y_0300001	-1	1.6591	-0.6614	0.5083	-0.0054	0.0044	0.0024	0.0185	0.40678	2.89062	0.00149932440041704	70178	63210	61711
c2y_0010001	c2y_0310001	0.3956	1.3152	0.3008	0.7636	-0.0394	0.0049	0.0024	0.0064	0.40678	1	-0.0442686063009486	70178	63210	61711
c2y_0010001	c2y_0320001	1	1.8448	0.6896	0.4904	-0.0092	0.0047	0.0024	0.03	0.40678	4.05405	-0.0212579197291138	70178	60769	59388
c2y_0010001	c2y_0330101	-0.0183	0.7843	-0.0233	0.9814	0.0029	0.0048	0.0024	0.0142	0.40678	2.18462	0.00327795521401646	70178	62609	61144
c2y_0010001	c2y_0330201	0.164	0.9588	0.171	0.8642	0.0077	0.0047	0.0024	0.0084	0.40678	1.23529	0.00772217890630323	70178	61586	60143
c2y_0010001	c2y_0340001	-0.2778	0.8392	-0.331	0.7406	0.0117	0.0052	0.0024	0.0236	0.40678	3.63077	0.0189265725964243	70178	36752	35819
c2y_0010001	c2y_0350001	0.643	1.3525	0.4754	0.6345	0.0066	0.0051	0.0024	0.0086	0.40678	1.34375	0.00422522215406331	70178	63210	61711
c2y_0010001	c2y_0360001	NA	NA	NA	NA	0.0306	0.0053	0.0024	-0.0022	0.40678	-0.349206	NA	70178	63195	61696
c2y_0010001	c2y_0360201	-1	2.6077	-0.6303	0.5285	0.019	0.0049	0.0024	0.0204	0.40678	1.74359	0.0323777991371179	70178	63210	61711
c2y_0010001	c2y_0450001	1	6.3509	0.4594	0.646	0.0932	0.0053	0.0024	0.0021	0.40678	0.323077	0.0942506442373731	70178	63210	61711
c2y_0010001	c2y_0460001	-0.5318	0.8737	-0.6086	0.5428	-0.0088	0.0054	0.0024	0.0364	0.40678	5.35294	-0.00461729499139963	70178	63210	61711
c2y_0010001	c2y_asq_acomu	-0.1045	0.3844	-0.2719	0.7857	0.0064	0.0058	0.0024	0.0949	0.40678	10.4286	0.00867570684799155	70178	67658	66149
c2y_0010001	c2y_asq_bgm	-0.0732	0.354	-0.2069	0.8361	7e-04	0.0055	0.0024	0.0941	0.40678	11.6173	0.00192419662629161	70178	67658	66149
c2y_0010001	c2y_asq_cfm	-0.5943	0.9321	-0.6376	0.5237	0.0168	0.0054	0.0024	0.0439	0.40678	5.55696	0.0245566544052005	70178	65300	63597
c2y_0010001	c2y_asq_dproblem	-0.134	0.5835	-0.2296	0.8184	0.0143	0.0053	0.0024	0.0358	0.40678	4.36585	0.0167865630247298	70178	65300	63597
c2y_0010001	c2y_asq_epersonal	0.395	0.754	0.5238	0.6004	-0.0027	0.0053	0.0024	0.0352	0.40678	4.09302	-0.00662998446795288	70178	65303	63601
c2y_0010001	c2y_asq_total	-0.1741	0.4325	-0.4027	0.6872	0.0114	0.0057	0.0024	0.079	0.40678	8.97727	0.0151907658118416	70178	79660	70075
c2y_0010001	c2y_bmi	0.1383	0.335	0.4128	0.6797	-0.003	0.0059	0.0024	0.237	0.40678	16.4583	-0.00746796141928859	70178	78788	69342
c2y_0010001	c3hy_0010101	-1	2.0219	-0.657	0.5112	0.0157	0.0044	0.0024	0.0138	0.40678	1.84	0.0255686384646905	70178	71426	62742
c2y_0010001	c3hy_0010201	-1	1.6464	-0.6518	0.5145	-0.0902	0.0041	0.0024	0.0076	0.40678	1.11765	-0.0976891210460726	70178	71426	62742
c2y_0010001	c3hy_0010301	NA	NA	NA	NA	-0.0459	0.0047	0.0024	-0.0017	0.40678	-0.25	NA	70178	71426	62742
c2y_0010001	c3hy_0030002	-0.2049	0.3267	-0.6272	0.5305	-0.0032	0.0058	0.0024	0.3623	0.40678	15.417	0.00304797772115443	70178	71426	62742
c2y_0010001	c3hy_0080102	NA	NA	NA	NA	0.0075	0.0051	0.0024	-0.0055	0.40678	-0.916667	NA	70178	71426	62742
c2y_0010001	c3hy_0081001	-0.0452	1.8691	-0.0242	0.9807	0.0204	0.0047	0.0024	0.0024	0.40678	0.393443	0.023183864092874	70178	71426	62742
c2y_0010001	c3hy_0082002	-0.1574	0.6849	-0.2298	0.8182	-0.0032	0.0049	0.0024	0.0305	0.40678	2.52066	-0.00229750149988715	70178	71648	62923
c2y_0010001	c3hy_0083001	NA	NA	NA	NA	NA	NA	0.0024	0.001	0.40678	0.140845	NA	70178	71648	62923
c2y_0010001	c3hy_0083002	0.04	1.1432	0.035	0.9721	0.0098	0.0053	0.0024	0.0055	0.40678	0.808824	0.0109417223535815	70178	71648	62923
c2y_0010001	c3hy_0084001	-1	4.7666	-0.3317	0.7401	-0.0332	0.0049	0.0024	0.0021	0.40678	0.304348	-0.0339407768693403	70178	71648	62923
c2y_0010001	c3hy_0085001	-0.4197	1.6094	-0.2608	0.7943	-0.0246	0.0046	0.0024	0.0049	0.40678	0.671233	-0.0263792672610923	70178	71648	62923
c2y_0010001	c3hy_0086001	-0.6962	1.5426	-0.4513	0.6518	-0.0423	0.0046	0.0024	0.006	0.40678	0.895522	-0.0452168093775933	70178	71648	62923
c2y_0010001	c3hy_0087001	0.1187	0.8947	0.1327	0.8944	-0.0402	0.0042	0.0024	0.0123	0.40678	1.75714	-0.0462878982124284	70178	71648	62923
c2y_0010001	c3hy_0090001	1	3.3961	0.3914	0.6955	-0.0119	0.0051	0.0024	0.0029	0.40678	0.367089	-0.0169613696430617	70178	71653	62928
c2y_0010001	c3hy_0090101	0.3071	2.7437	0.1119	0.9109	-6e-04	0.0049	0.0024	0.0014	0.40678	0.233333	-0.0012414345144045	70178	71648	62923
c2y_0010001	c3hy_0090201	NA	NA	NA	NA	NA	NA	0.0024	7e-04	0.40678	0.111111	NA	70178	71479	62800
c2y_0010001	c3hy_0090401	1	5.9605	0.4816	0.6301	-0.0112	0.0045	0.0024	0.0036	0.40678	0.514286	-0.0211325582814671	70178	71475	62798
c2y_0010001	c3hy_0090601	0.4921	1.462	0.3366	0.7364	-0.0127	0.0051	0.0024	0.0053	0.40678	0.815385	-0.0155491346479769	70178	78277	68536
c2y_0010001	c3hy_0090801	1	2.1053	0.5267	0.5984	-0.0075	0.0051	0.0024	0.0075	0.40678	1.31579	-0.0128787646699572	70178	78277	68536
c2y_0010001	c3hy_0091001	0.7551	1.4172	0.5328	0.5942	-0.005	0.005	0.0024	0.0112	0.40678	1.72308	-0.00938595696737749	70178	78277	68536
c2y_0010001	c3hy_0091201	NA	NA	NA	NA	0.0028	0.0052	0.0024	-0.013	0.40678	-2.03125	NA	70178	78277	68536
c2y_0010001	c3hy_0091401	NA	NA	NA	NA	-0.0014	0.0047	0.0024	-0.0012	0.40678	-0.196721	NA	70178	78277	68536
c2y_0010001	c3hy_asq_acomu	0.2163	0.5336	0.4053	0.6852	-0.0075	0.0053	0.0024	0.0435	0.40678	5.50633	-0.0106370711984051	70178	61849	60401
c2y_0010001	c3hy_asq_bgm	0.1162	0.4669	0.2489	0.8035	-8e-04	0.0054	0.0024	0.0563	0.40678	7.40789	-0.00229142772596879	70178	61849	60401
c2y_0010001	c3hy_asq_cfm	-0.0951	0.4539	-0.2096	0.834	0.0075	0.005	0.0024	0.0529	0.40678	6.78205	0.00885799118029668	70178	69461	69461
c2y_0010001	c3hy_asq_dproblem	0.1077	0.4755	0.2264	0.8209	0.0093	0.0051	0.0024	0.0431	0.40678	5.4557	0.00845562744912582	70178	69328	69328
c2y_0010001	c3hy_asq_epersonal	0.0234	0.5219	0.0449	0.9642	0.0061	0.0053	0.0024	0.0429	0.40678	4.98837	0.0060392720211045	70178	69297	69297
c2y_0010001	c3hy_asq_total	0.2148	0.4857	0.4421	0.6584	0.0047	0.0055	0.0024	0.0646	0.40678	8.17722	0.00241889051729464	70178	79780	70178
c2y_0010001	c3hy_bmi	0.0609	0.2571	0.2367	0.8129	0.0017	0.0054	0.0024	0.2701	0.40678	16.3697	0.000317088408871035	70178	79011	69511
c2y_0010001	c3hy_psi_cf	-0.2207	0.6186	-0.3567	0.7213	-0.0098	0.005	0.0024	0.0334	0.40678	4.07317	-0.00887279045740423	70178	61844	60401
c2y_0010001	c3y_0010101	-1	1.7396	-0.5825	0.5602	0.0136	0.0047	0.0024	0.0108	0.40678	1.61194	0.0201275750401748	70178	61862	60401
c2y_0010001	c3y_0010201	NA	NA	NA	NA	NA	NA	0.0024	9e-04	0.40678	0.130435	NA	70178	61796	60338
c2y_0010001	c3y_0010301	-1	3.5439	-0.2908	0.7712	-0.0586	0.0048	0.0024	0.0018	0.40678	0.26087	-0.0622822014719144	70178	61157	59711
c2y_0010001	c3y_0030002_checked	-0.0955	0.2637	-0.3623	0.7171	-0.0102	0.0056	0.0024	0.3134	0.40678	14.3105	-0.0102782239400059	70178	61849	60401
c2y_0010001	c3y_0040001_1	0.4771	1.2317	0.3873	0.6985	-0.0164	0.0046	0.0024	0.0083	0.40678	1.22059	-0.0216406413108749	70178	64469	56875
c2y_0010001	c3y_0040001_2	-0.4646	1.0823	-0.4293	0.6677	0.0246	0.0047	0.0024	0.0111	0.40678	1.65672	0.0304406132849284	70178	57500	56137
c2y_0010001	c3y_0050001_1	0.0151	0.6091	0.0247	0.9803	0.0026	0.0051	0.0024	0.022	0.40678	3.18841	0.00340106925571599	70178	41872	40627
c2y_0010001	c3y_0050001_2	-1	1.8935	-0.5785	0.5629	0.008	0.0051	0.0024	0.0089	0.40678	1.28986	0.013695638737632	70178	80264	70178
c2y_0010001	c3y_0050001_3	0.3348	0.6923	0.4836	0.6287	-0.004	0.0049	0.0024	0.0435	0.40678	6.30435	-0.00786889576764272	70178	79735	70144
c2y_0010001	c3y_0060001	0.228	0.8454	0.2697	0.7874	0.0165	0.0051	0.0024	0.0141	0.40678	1.98592	0.016858983781372	70178	61537	60086
c2y_0010001	c3y_0082101	-0.27	0.6637	-0.4068	0.6842	0.0121	0.005	0.0024	0.0477	0.40678	5.54651	0.0181591476138105	70178	49116	47965
c2y_0010001	c3y_0082102	-0.5062	0.8825	-0.5736	0.5662	0.0125	0.0051	0.0024	0.0549	0.40678	6.16854	0.0200435937855866	70178	61714	60258
c2y_0010001	c3y_0091001	0.3924	0.7255	0.5409	0.5886	-0.005	0.0051	0.0024	0.0302	0.40678	3.51163	-0.00894628701713413	70178	61757	60299
c2y_0010001	c3y_0091101	0.873	1.3219	0.6604	0.509	0.0016	0.0054	0.0024	0.0405	0.40678	4.55056	-0.00699103181231415	70178	60361	58929
c2y_0010001	c3y_0091201	-0.8368	1.1511	-0.727	0.4672	0.0052	0.0051	0.0024	0.0365	0.40678	4.29412	0.0139215669730507	70178	58745	57400
c2y_0010001	c3y_0091301	NA	NA	NA	NA	NA	NA	0.0024	0.0013	0.40678	0.19403	NA	70178	61862	60401
c2y_0010001	c3y_0091401	0.056	0.8034	0.0697	0.9444	0.0018	0.0049	0.0024	0.0113	0.40678	1.66176	0.00168346300579379	70178	61862	60401
c2y_0010001	c3y_0091501	-1	2.1438	-0.6375	0.5238	0.0024	0.0049	0.0024	0.0102	0.40678	1.47826	0.00944015810260065	70178	61862	60401
c2y_0010001	c3y_0092801	NA	NA	NA	NA	0.001	0.0049	0.0024	-0.0066	0.40678	-0.985075	NA	70178	61862	60401
c2y_0010001	c3y_0092901	-0.4726	1.689	-0.2798	0.7796	0.0068	0.0048	0.0024	0.0044	0.40678	0.733333	0.00899524341855885	70178	61669	60217
c2y_0010001	c3y_0093001	1	2.0527	0.5739	0.5661	0.0069	0.0048	0.0024	0.0063	0.40678	0.969231	0.00296698786397979	70178	61733	60276
c2y_0010001	c3y_0093401	NA	NA	NA	NA	0.0127	0.0048	0.0024	-0.0078	0.40678	-1.2381	NA	70178	61726	60269
c2y_0010001	c3y_0094701	NA	NA	NA	NA	-0.006	0.0046	0.0024	-0.0024	0.40678	-0.428571	NA	70178	54725	53438
c2y_0010001	c3y_0095301	-1	2.8233	-0.6567	0.5114	0.0085	0.0046	0.0024	0.0063	0.40678	1.05	0.0172040716758143	70178	54023	52761
c2y_0010001	c3y_0095401	-1	3.3116	-0.6005	0.5482	0.0063	0.0051	0.0024	0.0044	0.40678	0.6875	0.0138581111928543	70178	54087	52819
c2y_0010001	c3y_0100101	1	2.319	0.6006	0.5481	0.0031	0.0049	0.0024	0.0062	0.40678	0.861111	-0.00199416312940444	70178	61648	60193
c2y_0010001	c3y_0100102	1	2.4244	0.6387	0.523	-0.0052	0.0047	0.0024	0.0087	0.40678	1.19178	-0.0128223842197852	70178	61779	60325
c2y_0010001	c3y_0100201	-1	8.766	-0.2007	0.8409	4e-04	0.005	0.0024	0.0014	0.40678	0.2	0.00366894145999402	70178	61633	60182
c2y_0010001	c3y_0100301b	0.5539	1.9346	0.2863	0.7746	-0.0074	0.0048	0.0024	0.0041	0.40678	0.554054	-0.00944123917925426	70178	68351	66794
c2y_0010001	c3y_0110001_3	0.5156	0.9583	0.5381	0.5905	0.0049	0.0052	0.0024	0.0212	0.40678	2.90411	0.00144065892387864	70178	70924	67765
c2y_0010001	c3y_0110101	-0.1705	0.5804	-0.2937	0.769	0.012	0.0054	0.0024	0.0383	0.40678	5.17568	0.0150683338053384	70178	61531	60082
c2y_0010001	c3y_0110201	0.3746	0.8424	0.4447	0.6565	0.0025	0.0051	0.0024	0.0182	0.40678	2.56338	0.000259172351864925	70178	61616	60168
c2y_0010001	c3y_0110301	-0.2398	0.742	-0.3232	0.7466	0.0067	0.0051	0.0024	0.0184	0.40678	2.48649	0.00904118458073636	70178	61100	59664
c2y_0010001	c3y_0110501_3	1	3.9767	0.4467	0.6551	-0.0038	0.0046	0.0024	0.0021	0.40678	0.368421	-0.00898237231157113	70178	43468	42192
c2y_0010001	c3y_0110601	0.7619	1.3493	0.5646	0.5723	-6e-04	0.0049	0.0024	0.0151	0.40678	2.09722	-0.00529161408881833	70178	61077	59645
c2y_0010001	c3y_0110701	-1	1.6927	-0.6451	0.5189	0.0068	0.0045	0.0024	0.0103	0.40678	1.51471	0.0129382773009038	70178	61700	60246
c2y_0010001	c3y_0110801	-1	2.5468	-0.5654	0.5718	0.0052	0.0044	0.0024	0.0044	0.40678	0.666667	0.0103946469500547	70178	61689	60238
c2y_0010001	c3y_0112001_3	NA	NA	NA	NA	-0.0113	0.0047	0.0024	-0.0015	0.40678	-0.254237	NA	70178	69458	69458
c2y_0010001	c3y_0113501_2	-0.9268	1.9568	-0.4737	0.6357	0.003	0.0047	0.0024	0.0043	0.40678	0.661538	0.00601297753552144	70178	69458	69458
c2y_0010001	c3y_0113501_3	NA	NA	NA	NA	-0.0114	0.005	0.0024	-0.0015	0.40678	-0.217391	NA	70178	69458	69458
c2y_0010001	c3y_0114001_2	-0.9801	2.1482	-0.4563	0.6482	0.0193	0.0044	0.0024	0.0042	0.40678	0.591549	0.0225860379119847	70178	69458	69458
c2y_0010001	c3y_0114001_3	NA	NA	NA	NA	-0.0075	0.0051	0.0024	-0.0047	0.40678	-0.783333	NA	70178	69458	69458
c2y_0010001	c3y_0114501_2	NA	NA	NA	NA	0.0053	0.0047	0.0024	-0.0038	0.40678	-0.666667	NA	70178	69453	69453
c2y_0010001	c3y_0115001_2	0.9259	1.5766	0.5873	0.557	-0.0072	0.0047	0.0024	0.0175	0.40678	2.46479	-0.0133712197855121	70178	69457	69457
c2y_0010001	c3y_0115001_3	1	15.8025	0.3177	0.7507	9e-04	0.0049	0.0024	0.0016	0.40678	0.231884	-0.00891962963669885	70178	70826	67680
c2y_0010001	c3y_0116001	1	2.2446	0.5944	0.5522	0.0059	0.005	0.0024	0.0083	0.40678	1.53704	0.000503504095637224	70178	61478	60027
c2y_0010001	c3y_0116101	NA	NA	NA	NA	-0.01	0.005	0.0024	-0.0068	0.40678	-1.0625	NA	70178	61554	60108
c2y_0010001	c3y_0116102	0.208	1.0705	0.1943	0.8459	0.0117	0.0049	0.0024	0.0096	0.40678	1.43284	0.0120697391811299	70178	59626	58238
c2y_0010001	c3y_0120001	0.1647	0.5142	0.3203	0.7488	-3e-04	0.0048	0.0024	0.0525	0.40678	5.41237	-0.00223817035172124	70178	61862	60401
c2y_0010001	c3y_0130001	0.5792	0.9923	0.5837	0.5594	-0.0068	0.0046	0.0024	0.0375	0.40678	4.03226	-0.0131775735787246	70178	61862	60401
c2y_0010001	c3y_0130101	0.5894	0.9594	0.6143	0.539	-0.0088	0.0046	0.0024	0.0494	0.40678	4.94	-0.0164479144649623	70178	61862	60401
c2y_0010001	c3y_0130201	1	2.0121	0.6833	0.4944	-0.0116	0.0045	0.0024	0.0303	0.40678	3.06061	-0.0247862640412044	70178	61862	60401
c2y_0010001	c3y_0130301	0.961	1.8506	0.5193	0.6036	-0.0063	0.005	0.0024	0.0068	0.40678	0.957746	-0.0108043834611756	70178	61862	60401
c2y_0010001	c3y_0140001	0.2217	0.5815	0.3812	0.7031	-0.0102	0.0047	0.0024	0.037	0.40678	4.5122	-0.0134836024376594	70178	61862	60401
c2y_0010001	c3y_0150001	1	1.6434	0.6191	0.5358	-0.0106	0.0053	0.0024	0.013	0.40678	1.9697	-0.0173800576205192	70178	61862	60401
c2y_0010001	c3y_0160001	1	2.4951	0.5594	0.5759	-0.0034	0.0049	0.0024	0.0064	0.40678	0.914286	-0.00921990077989301	70178	61862	60401
c2y_0010001	c3y_0170001	0.0744	0.4504	0.1652	0.8688	0.0062	0.005	0.0024	0.0523	0.40678	5.50526	0.00609852228194068	70178	61862	60401
c2y_0010001	c3y_0180001	-0.0242	0.4449	-0.0545	0.9566	0.0121	0.0049	0.0024	0.0483	0.40678	4.97938	0.0138138517685084	70178	61862	60401
c2y_0010001	c3y_0180101	-0.1345	0.4607	-0.2919	0.7704	0.016	0.005	0.0024	0.0516	0.40678	5.54839	0.0194825842982432	70178	61862	60401
c2y_0010001	c3y_0180401	0.2673	0.8545	0.3128	0.7544	-0.0015	0.0049	0.0024	0.0188	0.40678	2.57534	-0.00346866530331189	70178	61862	60401
c2y_0010001	c3y_0190001	-0.5477	0.847	-0.6467	0.5179	0.0091	0.0051	0.0024	0.0383	0.40678	3.94845	0.0155318367193287	70178	61411	59967
c2y_0010001	c3y_0200001	0.0937	0.4058	0.2309	0.8174	0.0104	0.0054	0.0024	0.0633	0.40678	6.52577	0.0105563300623152	70178	61700	60245
c2y_0010001	c3y_0210001	-0.0984	0.8667	-0.1135	0.9096	3e-04	0.0049	0.0024	0.0101	0.40678	1.48529	0.000817084876254137	70178	61760	60305
c2y_0010001	c3y_0220001	0.0493	0.9472	0.0521	0.9585	-0.0023	0.0049	0.0024	0.0091	0.40678	1.35821	-0.0027616355740269	70178	61540	60091
c2y_0010001	c3y_0220101	-0.0582	0.8223	-0.0708	0.9436	1e-04	0.0046	0.0024	0.0133	0.40678	1.84722	0.000441587819744231	70178	61614	60163
c2y_0010001	c3y_0220201	-0.0731	1.2547	-0.0583	0.9535	-1e-04	0.0046	0.0024	0.0047	0.40678	0.723077	0.000136204328011258	70178	61048	59617
c2y_0010001	c3y_0220202	0.2438	5.5092	0.0443	0.9647	-0.0073	0.0049	0.0024	0.0014	0.40678	0.215385	-0.00844349287155985	70178	61589	60137
c2y_0010001	c3y_0220203	0.1648	1.4902	0.1106	0.9119	-0.0012	0.0049	0.0024	0.0044	0.40678	0.733333	-0.00185345537925146	70178	61610	60159
c2y_0010001	c3y_0220204	NA	NA	NA	NA	-7e-04	0.0048	0.0024	-2e-04	0.40678	-0.03125	NA	70178	61560	60113
c2y_0010001	c3y_0220205	NA	NA	NA	NA	NA	NA	0.0024	8e-04	0.40678	0.115942	NA	70178	61568	60120
c2y_0010001	c3y_0220206	-1	3.9856	-0.4347	0.6638	-0.0059	0.0051	0.0024	0.0024	0.40678	0.363636	-0.00229234480326759	70178	61675	60223
c2y_0010001	c3y_0220207	NA	NA	NA	NA	NA	NA	0.0024	6e-04	0.40678	0.101695	NA	70178	52611	51353
c2y_0010001	c3y_0220208	NA	NA	NA	NA	0.0044	0.0046	0.0024	-0.0032	0.40678	-0.533333	NA	70178	49932	48753
c2y_0010001	c3y_0220209	0.0435	0.7396	0.0589	0.9531	0.0015	0.005	0.0024	0.0158	0.40678	2.46875	0.00157828303368042	70178	49370	48201
c2y_0010001	c3y_0220210	0.8968	2.6063	0.3441	0.7308	-0.0038	0.005	0.0024	0.0023	0.40678	0.370968	-0.00670859884328962	70178	50549	49354
c2y_0010001	c3y_0220211	NA	NA	NA	NA	0.001	0.0049	0.0024	-0.003	0.40678	-0.517241	NA	70178	61622	60172
c2y_0010001	c3y_0220212	NA	NA	NA	NA	-0.0061	0.005	0.0024	-0.0047	0.40678	-0.746032	NA	70178	60142	58739
c2y_0010001	c3y_0230001	-0.5139	1.2739	-0.4034	0.6867	-0.0035	0.0048	0.0024	0.0066	0.40678	1.1	-0.00186251906440374	70178	59228	57867
c2y_0010001	c3y_0240001	0.0674	0.5893	0.1143	0.909	0.0131	0.0049	0.0024	0.031	0.40678	4.49275	0.0139611254426306	70178	61699	60247
c2y_0010001	c3y_0250001	0.3484	0.9261	0.3762	0.7067	0.0143	0.0049	0.0024	0.0162	0.40678	2.38235	0.0135710497402576	70178	61717	60262
c2y_0010001	c3y_0260001	0.3919	0.7816	0.5014	0.6161	-0.0123	0.0048	0.0024	0.0292	0.40678	4.17143	-0.0170246799134123	70178	61329	59891
c2y_0010001	c3y_0270101	-0.0027	0.7446	-0.0037	0.9971	3e-04	0.0048	0.0024	0.0156	0.40678	2.32836	0.000348358891254819	70178	61302	59864
c2y_0010001	c3y_0270201	-1	2.3343	-0.5225	0.6013	0.0028	0.005	0.0024	0.0052	0.40678	0.732394	0.00739825480521263	70178	61581	60128
c2y_0010001	c3y_0270301	-0.837	1.5049	-0.5562	0.5781	-0.0049	0.0055	0.0024	0.01	0.40678	1.53846	-0.001429082097955	70178	57915	56585
c2y_0010001	c3y_0270401	-0.413	0.7962	-0.5186	0.604	-0.0078	0.0055	0.0024	0.0359	0.40678	4.72368	-0.00481312993427516	70178	61192	59756
c2y_0010001	c3y_0270501	0.0764	0.6582	0.116	0.9076	-0.0122	0.0051	0.0024	0.0215	0.40678	3.02817	-0.0140989681638539	70178	61929	60106
c2y_0010001	c3y_0270601	NA	NA	NA	NA	7e-04	0.0051	0.0024	-0.0051	0.40678	-0.822581	NA	70178	61689	60234
c2y_0010001	c3y_0280101	-0.1135	0.7607	-0.1492	0.8814	0.007	0.0048	0.0024	0.0197	0.40678	2.9403	0.00854467320945348	70178	62053	60230
c2y_0010001	c3y_0280201b	-0.2482	1.5438	-0.1607	0.8723	0.0102	0.0045	0.0024	0.0051	0.40678	0.689189	0.011487781027935	70178	68351	66794
c2y_0010001	c3y_0280301b	NA	NA	NA	NA	0.004	0.0049	0.0024	-0.0041	0.40678	-0.602941	NA	70178	68351	66794
c2y_0010001	c3y_0280501b	0.703	1.3598	0.517	0.6052	-0.0021	0.0046	0.0024	0.0089	0.40678	1.27143	-0.00545739291898979	70178	68351	66794
c2y_0010001	c3y_0280601b	0.3152	1.236	0.255	0.7987	0.0012	0.0043	0.0024	0.0065	0.40678	0.866667	-6.67221447506749e-07	70178	68351	66794
c2y_0010001	c3y_0280901b	NA	NA	NA	NA	0.0057	0.0053	0.0024	-0.0038	0.40678	-0.520548	NA	70178	68351	66794
c2y_0010001	c3y_0290001	1	2.1756	0.7071	0.4795	0.0063	0.0052	0.0024	0.0146	0.40678	2.08571	-0.00224460706468054	70178	61695	60244
c2y_0010001	c3y_0300001	0.3624	1.0061	0.3602	0.7187	-7e-04	0.0046	0.0024	0.0111	0.40678	1.68182	-0.00265526232138281	70178	62078	60252
c2y_0010001	c3y_0300002	-1	2.2917	-0.6633	0.5071	0.0124	0.0044	0.0024	0.0142	0.40678	1.97222	0.0226632042848471	70178	61919	60100
c2y_0010001	c3y_0300101	-0.6191	1.1568	-0.5352	0.5925	0.0094	0.0049	0.0024	0.0207	0.40678	3.04412	0.0173062167457005	70178	49042	43279
c2y_0010001	c3y_0300201	-0.0266	0.8141	-0.0326	0.974	0.0053	0.0056	0.0024	0.0152	0.40678	2.23529	0.00606388480518789	70178	59809	58698
c2y_0010001	c3y_0310001	1	3.9339	0.6572	0.5111	-0.0161	0.0053	0.0024	0.0107	0.40678	1.78333	-0.0310752022052955	70178	59805	58695
c2y_0010001	c3y_0320001	-1	5.0207	-0.6247	0.5322	0.0138	0.0051	0.0024	0.0059	0.40678	0.893939	0.0271694226311386	70178	59634	58525
c2y_0010001	c3y_0330001	1	3.1624	0.6546	0.5127	-4e-04	0.0052	0.0024	0.0077	0.40678	1.22222	-0.00938798525904293	70178	59801	58690
c2y_0010001	c3y_0350001	-0.9963	1.6841	-0.5916	0.5541	0.0129	0.0053	0.0024	0.0107	0.40678	1.62121	0.0194233790373706	70178	59733	58623
c2y_0010001	c3y_0420001	1	3.3795	0.6687	0.5037	0.0617	0.0056	0.0024	0.005	0.40678	0.78125	0.0611371999108618	70178	58159	57344
c2y_0010001	c3y_0430001	-0.9436	1.4359	-0.6571	0.5111	0.0045	0.005	0.0024	0.0375	0.40678	5.13699	0.0142510723433215	70178	58174	57359
c2y_0010001	c3y_0450001	-0.4207	0.7818	-0.5382	0.5905	-0.0102	0.0049	0.0024	0.0413	0.40678	5.36364	-0.00733897902470441	70178	58136	57323
c2y_0010001	c3y_0460101	-0.5023	0.8675	-0.579	0.5626	-0.0158	0.005	0.0024	0.0315	0.40678	3.98734	-0.0134752332994574	70178	58088	57276
c2y_0010001	c3y_0460401	NA	NA	NA	NA	NA	NA	0.0024	0.0015	0.40678	0.227273	NA	70178	57999	57187
c2y_0010001	c3y_0490001	NA	NA	NA	NA	-0.0011	0.0049	0.0024	-0.0032	0.40678	-0.52459	NA	70178	56053	56053
c2y_0010001	c3y_0500001	NA	NA	NA	NA	NA	NA	0.0024	0.0013	0.40678	0.203125	NA	70178	56066	56066
c2y_0010001	c3y_0510001	NA	NA	NA	NA	0.0026	0.0051	0.0024	-0.0015	0.40678	-0.234375	NA	70178	56035	56035
c2y_0010001	c3y_0510002	1	1.748	0.6119	0.5406	0.0115	0.0054	0.0024	0.0094	0.40678	1.44615	0.00787267530457652	70178	55716	55716
c2y_0010001	c3y_0510003	NA	NA	NA	NA	0.0051	0.0046	0.0024	-0.0024	0.40678	-0.358209	NA	70178	56035	56035
c2y_0010001	c3y_0510004	1	1.7808	0.6283	0.5298	0.0093	0.0052	0.0024	0.0182	0.40678	2.8	0.0028941079204828	70178	59091	58376
c2y_0010001	c3y_0520001	-0.286	1.201	-0.2381	0.8118	-0.0117	0.0049	0.0024	0.0072	0.40678	1.01408	-0.0117745181855347	70178	59091	58375
c2y_0010001	c3y_0520101	0.9699	1.8176	0.5336	0.5936	0.0032	0.0049	0.0024	0.0076	0.40678	1.11765	-0.000613585913871858	70178	59032	58318
c2y_0010001	c3y_0520201	NA	NA	NA	NA	0.0106	0.0047	0.0024	-0.0021	0.40678	-0.318182	NA	70178	58926	58213
c2y_0010001	c3y_0530001	0.4406	1.0905	0.4041	0.6862	-0.0127	0.0051	0.0024	0.01	0.40678	1.36986	-0.016279148153696	70178	59006	58293
c2y_0010001	c3y_0530002	0.5129	1.0102	0.5077	0.6117	0.0066	0.0046	0.0024	0.0168	0.40678	2.33333	0.00410793179460262	70178	58597	57778
c2y_0010001	c3y_0530003	NA	NA	NA	NA	0.0114	0.0041	0.0024	-0.0034	0.40678	-0.576271	NA	70178	58615	57796
c2y_0010001	c3y_0530004	NA	NA	NA	NA	0.0061	0.005	0.0024	-0.0013	0.40678	-0.191176	NA	70178	58376	57561
c2y_0010001	c3y_0540001	NA	NA	NA	NA	-0.0063	0.0047	0.0024	-0.006	0.40678	-0.952381	NA	70178	58487	57672
c2y_0010001	c3y_0540002	NA	NA	NA	NA	0.0186	0.0047	0.0024	-0.0151	0.40678	-2.35938	NA	70178	58518	57703
c2y_0010001	c3y_0540003	0.0338	0.9663	0.035	0.9721	0.002	0.0048	0.0024	0.0086	0.40678	1.22857	0.00202307367837704	70178	62765	61296
c2y_0010001	c3y_0540004	0.3413	0.7392	0.4617	0.6443	-0.0017	0.0048	0.0024	0.0227	0.40678	3.28986	-0.00441443985483544	70178	62841	61367
c2y_0010001	c3y_0550001	1	6.1712	0.6558	0.5119	-0.0023	0.0053	0.0024	0.0055	0.40678	0.808824	-0.017265327303664	70178	62606	61146
c2y_0010001	c3y_0560001	-1	4.4501	-0.2733	0.7846	-0.0012	0.0048	0.0024	0.0019	0.40678	0.287879	0.00129588724681508	70178	62274	60826
c2y_0010001	c3y_0570001	1	1.9461	0.6083	0.543	0.0046	0.0051	0.0024	0.0135	0.40678	2.01493	-0.00176931648609989	70178	62714	61248
c2y_0010001	c3y_0570002	1	2.033	0.5829	0.56	0.0073	0.0052	0.0024	0.0049	0.40678	0.742424	0.00387814016398981	70178	77614	67959
c2y_0010001	c3y_0570003	1	2.4867	0.5318	0.5949	0.0037	0.0048	0.0024	0.0045	0.40678	0.681818	-0.000328842636850025	70178	77614	67959
c2y_0010001	c3y_0570004	0.2225	0.8535	0.2607	0.7943	0.0146	0.0051	0.0024	0.0158	0.40678	2.32353	0.0146185935377814	70178	77614	67959
c2y_0010001	c3y_0580001	0.3616	0.9385	0.3853	0.7	-0.0018	0.0051	0.0024	0.0167	0.40678	1.19286	-0.00428504957408222	70178	77614	67959
c2y_0010001	c3y_0580002	0.1881	0.8762	0.2146	0.8301	-0.0015	0.0048	0.0024	0.0096	0.40678	1.35211	-0.00254715599218999	70178	77614	67959
c2y_0010001	c3y_0580003	-0.0404	1.094	-0.0369	0.9706	0.0081	0.0048	0.0024	0.0062	0.40678	0.911765	0.00956014772970059	70178	69375	60362
c2y_0010001	c3y_0580004	0.0286	0.855	0.0335	0.9733	-4e-04	0.0051	0.0024	0.0144	0.40678	1.89474	-0.000607071911296919	70178	77736	68101
c2y_0010001	c3y_0590001	-0.1861	0.9221	-0.2018	0.8401	0.0082	0.0051	0.0024	0.0118	0.40678	1.66197	0.0181707245213341	70178	20259	18133
c2y_0010001	c3y_0590002	0.8218	1.5858	0.5182	0.6043	-0.0158	0.0051	0.0024	0.0108	0.40678	1.61194	-0.037284990277433	70178	20259	18133
c2y_0010001	c3y_0590003	0.5163	1.5239	0.3388	0.7348	0.0039	0.0045	0.0024	0.0067	0.40678	0.848101	0.00606695568317069	70178	20259	18133
c2y_0010001	c3y_0590004	0.4144	1.4693	0.282	0.7779	0.0044	0.0051	0.0024	0.0048	0.40678	0.648649	0.00777085827145865	70178	20259	18133
c2y_0010001	c3y_0590005	-0.8322	1.3711	-0.607	0.5439	0.0033	0.0048	0.0024	0.0082	0.40678	1.28125	0.0106101447682827	70178	20259	18133
c2y_0010001	c3y_0590006	NA	NA	NA	NA	-0.0023	0.0048	0.0024	-0.0119	0.40678	-2.01695	NA	70178	20259	18133
c2y_0010001	c3y_0590007	0.4574	1.1764	0.3888	0.6974	0.0051	0.0048	0.0024	0.0083	0.40678	1.22059	0.00860962319355867	70178	20259	18133
c2y_0010001	c3y_0600101_1	NA	NA	NA	NA	0.0089	0.005	0.0024	-0.01	0.40678	-1.5625	NA	70178	70826	67680
c2y_0010001	c3y_0600101_2	NA	NA	NA	NA	NA	NA	0.0024	0.001	0.40678	0.15625	NA	70178	70826	67680
c2y_0010001	c3y_0600101_3	NA	NA	NA	NA	0.0039	0.0056	0.0024	-0.0012	0.40678	-0.181818	NA	70178	70826	67680
c2y_0010001	c3y_0600101_4	NA	NA	NA	NA	-0.0022	0.0048	0.0024	-0.0052	0.40678	-0.787879	NA	70178	70826	67680
c2y_0010001	c3y_0600201	0.4238	1.0603	0.3997	0.6894	1.8694e-05	0.0049	0.0024	0.0099	0.40678	1.54688	-0.00203946516081894	70178	20259	18133
c2y_0010001	c3y_0600202	NA	NA	NA	NA	-7e-04	0.0049	0.0024	-0.0015	0.40678	-0.245902	NA	70178	20259	18133
c2y_0010001	c3y_0600301	NA	NA	NA	NA	3e-04	0.0049	0.0024	-0.004	0.40678	-0.625	NA	70178	20259	18133
c2y_0010001	c3y_0610001	0.1796	1.0484	0.1713	0.864	0.002	0.005	0.0024	0.0086	0.40678	1.34375	0.00336175772407249	70178	20256	18130
c2y_0010001	c3y_0611001	-1	2.6011	-0.6627	0.5075	-0.0026	0.0053	0.0024	0.0081	0.40678	1.15714	0.00469570350460374	70178	71680	62951
c2y_0010001	c3y_0611101	-1	3.3581	-0.3985	0.6902	0.0066	0.0048	0.0024	0.0025	0.40678	0.396825	0.010779860588222	70178	70976	62312
c2y_0010001	c3y_0611201	NA	NA	NA	NA	NA	NA	0.0024	9e-04	0.40678	0.125	NA	70178	71664	62936
c2y_0010001	c3y_0611301	-0.8949	1.4295	-0.626	0.5313	-0.0041	0.005	0.0024	0.0124	0.40678	1.96825	0.000239357622735802	70178	70960	62297
c2y_0010001	c3y_0611401	-0.856	1.9603	-0.4367	0.6624	-0.0018	0.0051	0.0024	0.0054	0.40678	0.857143	0.00105736313163493	70178	71655	62929
c2y_0010001	c3y_0611501	-0.814	2.0312	-0.4007	0.6886	9e-04	0.0045	0.0024	0.0038	0.40678	0.584615	0.00348858075935335	70178	70951	62290
c2y_0010001	c3y_0611601	NA	NA	NA	NA	-0.0094	0.0048	0.0024	-0.0069	0.40678	-1.1129	NA	70178	71659	62933
c2y_0010001	c3y_0620001	-1	2.5548	-0.6318	0.5275	0.0093	0.0051	0.0024	0.0089	0.40678	1.36923	0.0180975349305997	70178	70955	62294
c2y_0010001	c3y_0620101	1	1.6834	0.6402	0.522	-0.0044	0.0049	0.0024	0.0235	0.40678	3.4058	-0.0132227865630268	70178	71685	62954
c2y_0010001	c3y_0620201	-0.0062	1.3122	-0.0047	0.9963	-0.0159	0.0044	0.0024	0.0055	0.40678	0.887097	-0.0179904164969033	70178	71426	62742
c2y_0010001	c3y_0620301	-0.4874	1.1387	-0.428	0.6687	0.0062	0.0051	0.0024	0.0119	0.40678	1.77612	0.0096701895619423	70178	71426	62742
c2y_0010001	c3y_0630001	0.0184	0.6202	0.0296	0.9764	-0.011	0.0047	0.0024	0.0247	0.40678	3.43056	-0.0127275346201292	70178	71426	62742
c2y_0010001	c3y_0631001	-1	1.9206	-0.6881	0.4914	-0.0088	0.0044	0.0024	0.0118	0.40678	1.61644	-0.00291827172976958	70178	71426	62742
c2y_0010001	c3y_0631101	-0.0153	0.8555	-0.0178	0.9858	-0.0164	0.0044	0.0024	0.0114	0.40678	1.96552	-0.0185542518778699	70178	71426	62742
c2y_0010001	c3y_0631201	0.029	1.2284	0.0236	0.9812	0.0079	0.0048	0.0024	0.0059	0.40678	0.951613	0.00884209016985401	70178	71426	62742
c2y_0010001	c3y_0631401	0.494	0.9885	0.4997	0.6173	-0.0014	0.005	0.0024	0.0221	0.40678	3.25	-0.00524198924749399	70178	71426	62742
c2y_0010001	c3y_asq_acomu	0.1113	0.4617	0.2411	0.8095	9.9452e-05	0.0048	0.0024	0.0538	0.40678	6.725	-0.00119227685821177	70178	64642	62988
c2y_0010001	c3y_asq_bgm	-0.2049	0.5075	-0.4037	0.6864	-0.0012	0.0048	0.0024	0.05	0.40678	5.88235	0.000987567086894092	70178	64642	62988
c2y_0010001	c3y_asq_cfm	0.1228	0.4681	0.2622	0.7931	0.0065	0.0045	0.0024	0.0484	0.40678	6.36842	0.00577189666004245	70178	64701	63046
c2y_0010001	c3y_asq_dproblem	-0.1491	0.4238	-0.3518	0.725	0.0048	0.0047	0.0024	0.0531	0.40678	6.39759	0.00701029646609514	70178	64701	63046
c2y_0010001	c3y_asq_epersonal	-0.1944	0.5309	-0.3661	0.7143	0.0075	0.005	0.0024	0.0544	0.40678	6.55422	0.0105393093444972	70178	64718	63062
c2y_0010001	c3y_asq_total	-0.0534	0.3822	-0.1396	0.889	0.0067	0.0049	0.0024	0.0674	0.40678	8.53165	0.00863276962404903	70178	69403	61142
c2y_0010001	c3y_bed_time	-0.7909	1.1926	-0.6632	0.5072	6e-04	0.0043	0.0024	0.0309	0.40678	4.29167	0.0075629499172992	70178	70761	67616
c2y_0010001	c3y_bmi	-0.0933	0.2644	-0.3529	0.7241	0.0058	0.0056	0.0024	0.2654	0.40678	15.7976	0.00997452698825858	70178	79780	70178
c2y_0010001	c3y_nap_count	-1	1.6501	-0.6568	0.5113	0.0057	0.0051	0.0024	0.0206	0.40678	3.12121	0.0137135320135863	70178	70894	67738
c2y_0010001	c3y_night_wake_up_count	0.6617	1.1889	0.5565	0.5778	-0.0044	0.005	0.0024	0.0214	0.40678	2.77922	-0.0094424932397151	70178	70705	67561
c2y_0010001	c3y_sleep_time_day	-1	1.6679	-0.6685	0.5038	0.0016	0.0049	0.0024	0.0233	0.40678	3.32857	0.0101349858921632	70178	70887	67727
c2y_0010001	c3y_sleep_time_night	0.1043	0.5247	0.1988	0.8424	0.0053	0.0048	0.0024	0.0351	0.40678	4.94366	0.00465252947125351	70178	70804	67657
c2y_0010001	c3y_total_sleep_time	-1	2.3422	-0.645	0.5189	0.006	0.0049	0.0024	0.0118	0.40678	1.84375	0.0143819255877052	70178	71075	67912
c2y_0010001	c3y_wake_up_time	-0.6213	0.9719	-0.6393	0.5227	0.0033	0.0049	0.0024	0.0777	0.40678	9.03488	0.0124267150492186	70178	70928	67769
c2y_0010001	c4y_0010101	-0.6209	1.4304	-0.4341	0.6642	0.0152	0.0046	0.0024	0.0097	0.40678	1.34722	0.0195519743914895	70178	78277	68536
c2y_0010001	c4y_0010201	NA	NA	NA	NA	NA	NA	0.0024	0.0012	0.40678	0.179104	NA	70178	78270	68531
c2y_0010001	c4y_0010301	0.2058	0.9274	0.222	0.8244	-0.0562	0.0049	0.0024	0.0124	0.40678	1.74648	-0.0622737795317149	70178	78466	68717
c2y_0010001	c4y_0030002	-0.2951	0.4388	-0.6724	0.5013	0.0011	0.0056	0.0024	0.3831	0.40678	15.324	0.0129205165523061	70178	78466	68717
c2y_0010001	c4y_0042101	0.0023	0.4778	0.0049	0.9961	-0.0027	0.0043	0.0024	0.0484	0.40678	5.31868	-0.00298134828393891	70178	79705	70115
c2y_0010001	c4y_0042102b	0.0147	0.4746	0.0309	0.9753	-0.0029	0.0043	0.0024	0.0495	0.40678	5.625	-0.00333278327628283	70178	65376	63670
c2y_0010001	c4y_0051001	0.5142	0.9196	0.5591	0.5761	-0.0074	0.0052	0.0024	0.0331	0.40678	3.48421	-0.0127034279621184	70178	79705	70115
c2y_0010001	c4y_0051101	0.1184	0.5497	0.2153	0.8295	-0.0073	0.0049	0.0024	0.0364	0.40678	4.33333	-0.00907068369166347	70178	79705	70115
c2y_0010001	c4y_0051201	-0.7095	0.9679	-0.733	0.4635	0.0043	0.0052	0.0024	0.0432	0.40678	4.45361	0.0120892835805531	70178	79705	70115
c2y_0010001	c4y_0051301	-0.7386	1.6957	-0.4356	0.6631	-0.0014	0.0047	0.0024	0.0069	0.40678	1.01471	0.00151938057646735	70178	79705	70115
c2y_0010001	c4y_0051401	-0.582	1.4045	-0.4144	0.6786	0.0133	0.0051	0.0024	0.0091	0.40678	1.3	0.017004534015065	70178	79705	70115
c2y_0010001	c4y_0051501	-0.2668	0.8024	-0.3325	0.7395	0.0053	0.0054	0.0024	0.0178	0.40678	2.25316	0.00751219171225811	70178	79449	69524
c2y_0010001	c4y_0053801	-0.1154	0.8949	-0.1289	0.8974	-0.0028	0.0047	0.0024	0.0116	0.40678	1.78462	-0.00241527979647706	70178	79449	69524
c2y_0010001	c4y_0053901	0.7857	1.6215	0.4845	0.628	0.0054	0.0049	0.0024	0.0078	0.40678	1.16418	0.00241253061757484	70178	79449	69524
c2y_0010001	c4y_0054001	1	2.1343	0.5738	0.5661	0.0081	0.0048	0.0024	0.0061	0.40678	0.953125	0.00403067292519954	70178	79449	69524
c2y_0010001	c4y_0054401	1	2.7148	0.3902	0.6964	0.0018	0.0048	0.0024	0.0025	0.40678	0.378788	-0.000663389459439511	70178	79449	69524
c2y_0010001	c4y_0055701	0.0224	0.6466	0.0347	0.9724	6e-04	0.0049	0.0024	0.0227	0.40678	3.06757	0.000485187163061359	70178	79449	69524
c2y_0010001	c4y_0056001	-0.0654	1.6033	-0.0408	0.9675	-0.0012	0.0048	0.0024	0.0039	0.40678	0.629032	-0.00154001479858363	70178	40824	37015
c2y_0010001	c4y_0056101	0.2289	0.9341	0.245	0.8065	-0.0041	0.0051	0.0024	0.0125	0.40678	2.19298	-0.0072369649650489	70178	40817	37009
c2y_0010001	c4y_0056301	-1	3.044	-0.6507	0.5153	0.0037	0.0048	0.0024	0.0099	0.40678	1.43478	0.0150980010127551	70178	40817	37009
c2y_0010001	c4y_0056401	0.4655	1.2711	0.3662	0.7142	0.0052	0.0049	0.0024	0.0059	0.40678	0.880597	0.00579236710388154	70178	40817	37009
c2y_0010001	c4y_0060101	-0.1246	1.5445	-0.0806	0.9357	0.001	0.0051	0.0024	0.0046	0.40678	0.657143	0.00186668781260206	70178	40817	37009
c2y_0010001	c4y_0060201	NA	NA	NA	NA	-0.0113	0.0047	0.0024	-4.8573e-05	0.40678	-0.00703957	NA	70178	40817	37009
c2y_0010001	c4y_0060301b	1	3.9841	0.309	0.7573	-0.0172	0.0052	0.0024	0.0017	0.40678	0.261538	-0.0208275847476511	70178	65376	63670
c2y_0010001	c4y_0070001_3	0.6496	1.297	0.5009	0.6164	-2e-04	0.0055	0.0024	0.0123	0.40678	1.5375	-0.00376551118968958	70178	70809	67664
c2y_0010001	c4y_0070101	-0.2772	0.6838	-0.4054	0.6852	0.001	0.0055	0.0024	0.0342	0.40678	4.5	0.00403182972698729	70178	40817	37009
c2y_0010001	c4y_0070201	0.1564	0.701	0.2231	0.8234	0.0019	0.0049	0.0024	0.0232	0.40678	3.13514	0.0016012289464404	70178	40817	37009
c2y_0010001	c4y_0070301	0.2237	0.821	0.2725	0.7852	1.2725e-05	0.0051	0.0024	0.0171	0.40678	2.28	-0.00142864341295781	70178	40817	37009
c2y_0010001	c4y_0070501_3	0.3162	2.0204	0.1565	0.8757	-0.0021	0.0049	0.0024	0.0028	0.40678	0.444444	-0.0030151299562906	70178	70822	67676
c2y_0010001	c4y_0070601	-0.097	0.7452	-0.1301	0.8965	0.0072	0.005	0.0024	0.0223	0.40678	3.32836	0.00858709277795064	70178	60244	60244
c2y_0010001	c4y_0070701	-1	2.5643	-0.6286	0.5296	0.0084	0.0047	0.0024	0.0086	0.40678	1.26471	0.0166461541432499	70178	59758	58929
c2y_0010001	c4y_0070801	NA	NA	NA	NA	0.0022	0.0049	0.0024	-9e-04	0.40678	-0.136364	NA	70178	59541	58526
c2y_0010001	c4y_0073501_2	-0.4435	0.8208	-0.5404	0.5889	0.0038	0.0045	0.0024	0.0278	0.40678	3.97143	0.0078014515857741	70178	64774	63098
c2y_0010001	c4y_0073501_3	NA	NA	NA	NA	-0.0031	0.0045	0.0024	-0.0024	0.40678	-0.347826	NA	70178	64774	63098
c2y_0010001	c4y_0074001_2	-0.5133	1.2119	-0.4236	0.6719	0.0153	0.0044	0.0024	0.0094	0.40678	1.25333	0.0188981091787175	70178	64774	63098
c2y_0010001	c4y_0075001_2	1	8.6576	0.4198	0.6746	-0.0101	0.005	0.0024	0.0023	0.40678	0.315068	-0.019376793704903	70178	64774	63098
c2y_0010001	c4y_0075001_3	NA	NA	NA	NA	NA	NA	0.0024	0.0017	0.40678	0.257576	NA	70178	64774	63098
c2y_0010001	c4y_0075501_2	1	24.1855	0.1907	0.8487	-0.0124	0.0053	0.0024	0.0019	0.40678	0.253333	-0.0231495313959201	70178	64774	63098
c2y_0010001	c4y_0075501_3	1	2.8712	0.6316	0.5276	-0.0055	0.0049	0.0024	0.008	0.40678	1.17647	-0.0138960062532429	70178	64774	63098
c2y_0010001	c4y_0077001	0.5182	1.2238	0.4234	0.672	0.0083	0.0053	0.0024	0.0128	0.40678	1.72973	0.0059803119141883	70178	71842	66918
c2y_0010001	c4y_0077101	1	2.8548	0.5463	0.5849	-0.0032	0.0046	0.0024	0.0048	0.40678	0.761905	-0.00980131198228717	70178	39019	37434
c2y_0010001	c4y_0077102	0.2344	0.9004	0.2604	0.7946	0.0125	0.0054	0.0024	0.0182	0.40678	2.84375	0.0135622116265197	70178	53035	50937
c2y_0010001	c4y_0080001	0.5007	0.9569	0.5232	0.6008	0.004	0.0045	0.0024	0.0192	0.40678	2.59459	0.000905124510010283	70178	60896	60894
c2y_0010001	c4y_0081001	-0.143	0.7019	-0.2037	0.8386	0.0264	0.005	0.0024	0.0209	0.40678	2.98571	0.0301156623373144	70178	61740	60442
c2y_0010001	c4y_0090001	1	2.7438	0.6304	0.5285	-0.0026	0.0051	0.0024	0.0092	0.40678	1.31429	-0.011092437888946	70178	58965	57658
c2y_0010001	c4y_0091001	NA	NA	NA	NA	-0.0059	0.0049	0.0024	-0.0042	0.40678	-0.494118	NA	70178	59497	58063
c2y_0010001	c4y_0100001	0.9885	2.0331	0.4862	0.6268	-0.0143	0.0045	0.0024	0.0062	0.40678	0.775	-0.0194693315575666	70178	76319	67204
c2y_0010001	c4y_0110001	-0.4173	0.8129	-0.5134	0.6077	-7e-04	0.0049	0.0024	0.0425	0.40678	5.66667	0.00352623973536415	70178	60884	59565
c2y_0010001	c4y_0120001	-0.0395	0.4521	-0.0873	0.9304	-0.01	0.0058	0.0024	0.0673	0.40678	6.23148	-0.0108608335143524	70178	60838	59518
c2y_0010001	c4y_0130001	0.0333	0.3964	0.0841	0.933	-0.0118	0.0045	0.0024	0.0658	0.40678	6.38835	-0.0138554686788801	70178	60809	59491
c2y_0010001	c4y_0130102	NA	NA	NA	NA	NA	NA	0.0024	6e-04	0.40678	0.0909091	NA	70178	60590	59283
c2y_0010001	c4y_0130103	0.9467	1.5846	0.5974	0.5502	-0.0181	0.0047	0.0024	0.0159	0.40678	2.09211	-0.0259618229426848	70178	60807	59489
c2y_0010001	c4y_0130104	-0.4497	0.7453	-0.6034	0.5463	-0.01	0.0048	0.0024	0.0529	0.40678	5.75	-0.00626491698620441	70178	58807	57581
c2y_0010001	c4y_0130105	0.5023	1.3013	0.386	0.6995	-0.0026	0.0047	0.0024	0.0078	0.40678	1.18182	-0.00509432732019892	70178	59039	57808
c2y_0010001	c4y_0140001	0.1143	0.5968	0.1915	0.8481	-3e-04	0.0048	0.0024	0.0294	0.40678	3.45882	-0.00131522062672342	70178	59039	57804
c2y_0010001	c4y_0150001	0.4582	0.7842	0.5843	0.559	-0.0012	0.0048	0.0024	0.061	0.40678	6.0396	-0.00710987809709633	70178	58931	57706
c2y_0010001	c4y_0160001	0.528	0.8775	0.6017	0.5473	-0.0043	0.0049	0.0024	0.0459	0.40678	4.25	-0.010584416586189	70178	59117	57888
c2y_0010001	c4y_0160101	0.5252	0.8611	0.6099	0.5419	-0.01	0.0049	0.0024	0.0605	0.40678	4.80159	-0.0175969264950053	70178	79056	69565
c2y_0010001	c4y_0160201	0.6562	1.0817	0.6066	0.5441	-0.0074	0.0051	0.0024	0.0354	0.40678	3.33962	-0.014242959686405	70178	79056	69565
c2y_0010001	c4y_0160301	1	6.1595	0.2865	0.7745	-0.0092	0.0049	0.0024	0.004	0.40678	0.449438	-0.0153082985070545	70178	77807	69434
c2y_0010001	c4y_0170001	-0.1171	0.5684	-0.206	0.8368	-2e-04	0.0048	0.0024	0.0358	0.40678	3.69072	0.000889708388168897	70178	77807	69434
c2y_0010001	c4y_0180001	1	3.9129	0.6602	0.5091	-0.0116	0.0048	0.0024	0.0066	0.40678	0.942857	-0.0227292632243089	70178	77807	69434
c2y_0010001	c4y_0190001	NA	NA	NA	NA	NA	NA	0.0024	-1e-04	0.40678	-0.0140845	NA	70178	78115	69698
c2y_0010001	c4y_0200001	-0.7013	1.0428	-0.6726	0.5012	0.0033	0.0052	0.0024	0.0431	0.40678	4.14423	0.0108882094629472	70178	78115	69698
c2y_0010001	c4y_0210001	-0.5445	0.8768	-0.621	0.5346	0.0049	0.0052	0.0024	0.0417	0.40678	4.04854	0.0108948321979114	70178	78115	69698
c2y_0010001	c4y_0210101	-0.5538	0.881	-0.6286	0.5296	0.0058	0.0055	0.0024	0.0518	0.40678	4.7963	0.0126838611595622	70178	78115	69698
c2y_0010001	c4y_0210401	-0.2441	0.7934	-0.3076	0.7584	0.005	0.0048	0.0024	0.0183	0.40678	2.17857	0.00700292813965977	70178	78062	69661
c2y_0010001	c4y_0220001	-0.395	0.621	-0.636	0.5247	0.0099	0.0056	0.0024	0.0566	0.40678	5.44231	0.0155882860675333	70178	78062	69661
c2y_0010001	c4y_0230001	-0.2286	0.4921	-0.4646	0.6422	0.0042	0.0051	0.0024	0.06	0.40678	5.45455	0.00744106459764596	70178	78062	69661
c2y_0010001	c4y_0240001	-1	2.3052	-0.5482	0.5835	-0.003	0.0047	0.0024	0.0051	0.40678	0.607143	0.00123871894168869	70178	78071	69667
c2y_0010001	c4y_0250001	-0.7117	1.8831	-0.378	0.7055	-0.0034	0.0047	0.0024	0.0038	0.40678	0.493506	-0.00146767441992503	70178	78071	69667
c2y_0010001	c4y_0250101	1	3.0907	0.4973	0.619	-0.0152	0.0046	0.0024	0.0043	0.40678	0.551282	-0.0259717463032064	70178	43650	40161
c2y_0010001	c4y_0250201	NA	NA	NA	NA	-0.0049	0.0051	0.0024	-0.0038	0.40678	-0.575758	NA	70178	43650	40161
c2y_0010001	c4y_0250202	0.4119	1.3727	0.3001	0.7641	-0.0051	0.0051	0.0024	0.0067	0.40678	0.971014	-0.0087198385947874	70178	43650	40161
c2y_0010001	c4y_0250203	0.7836	1.8793	0.417	0.6767	-0.0052	0.0048	0.0024	0.0045	0.40678	0.625	-0.00977514358580369	70178	43650	40161
c2y_0010001	c4y_0250204	-0.2141	1.1655	-0.1837	0.8543	-0.0035	0.0048	0.0024	0.0071	0.40678	1.01429	-0.00287163651387081	70178	70975	66015
c2y_0010001	c4y_0250205	-1	4.018	-0.3959	0.6921	-0.0036	0.0046	0.0024	0.0022	0.40678	0.333333	-0.000193526430083088	70178	70975	66015
c2y_0010001	c4y_0250206	NA	NA	NA	NA	0.0044	0.0046	0.0024	-0.0072	0.40678	-1.10769	NA	70178	70975	66015
c2y_0010001	c4y_0250207	0.0291	1.2719	0.0229	0.9817	1.6367e-05	0.0046	0.0024	0.0055	0.40678	0.785714	-8.88995000809438e-05	70178	73767	68556
c2y_0010001	c4y_0250208	0.5712	1.1923	0.4791	0.6319	-0.0093	0.0047	0.0024	0.0108	0.40678	1.52113	-0.0127527891046325	70178	73767	68556
c2y_0010001	c4y_0250209	-0.9058	2.0671	-0.4382	0.6613	-2e-04	0.0045	0.0024	0.0037	0.40678	0.552239	0.0024968973001464	70178	73735	68528
c2y_0010001	c4y_0250210	0.427	2.5009	0.1707	0.8644	0.0016	0.0048	0.0024	0.0021	0.40678	0.333333	0.000722548905264166	70178	73735	68528
c2y_0010001	c4y_0250211	NA	NA	NA	NA	-0.0018	0.0049	0.0024	-0.0076	0.40678	-1.15152	NA	70178	73735	68528
c2y_0010001	c4y_0250212	NA	NA	NA	NA	-1.7544e-05	0.0051	0.0024	-0.0094	0.40678	-1.36232	NA	70178	73809	68603
c2y_0010001	c4y_0260001	0.7001	1.3736	0.5097	0.6103	-0.0075	0.0051	0.0024	0.0102	0.40678	1.36	-0.0114279176448362	70178	73304	68162
c2y_0010001	c4y_0270001	-1	1.6036	-0.6695	0.5032	0.014	0.005	0.0024	0.031	0.40678	4.13333	0.0242087776105376	70178	71266	68086
c2y_0010001	c4y_0280001	-1	1.5686	-0.6464	0.518	0.0126	0.0048	0.0024	0.0216	0.40678	3.27273	0.0206361069170621	70178	71266	68086
c2y_0010001	c4y_0290001	-0.2218	0.4725	-0.4693	0.6389	-0.0086	0.005	0.0024	0.0941	0.40678	9.50505	-0.00591202755813099	70178	70924	67765
c2y_0010001	c4y_0300101	0.4608	0.9614	0.4793	0.6317	0.0023	0.0048	0.0024	0.0224	0.40678	3.29412	-0.000996523075839316	70178	70924	67765
c2y_0010001	c4y_0300201	0.0894	0.9805	0.0912	0.9273	-0.0048	0.0045	0.0024	0.0102	0.40678	1.39726	-0.00546836387581449	70178	71094	67924
c2y_0010001	c4y_0300301	-0.2692	0.6923	-0.3888	0.6974	-9e-04	0.0049	0.0024	0.023	0.40678	3.15068	0.00107789986824594	70178	71094	67924
c2y_0010001	c4y_0300401	0.2807	0.8455	0.332	0.7399	-0.0112	0.0051	0.0024	0.021	0.40678	3	-0.01380813546393	70178	71026	67855
c2y_0010001	c4y_0300501	-1	1.5055	-0.6979	0.4853	-0.0012	0.005	0.0024	0.0208	0.40678	3.05882	0.00624780947533684	70178	71026	67855
c2y_0010001	c4y_0300601	-1	1.6138	-0.6772	0.4983	0.0051	0.0049	0.0024	0.0234	0.40678	3.34286	0.0136737140868803	70178	71026	67855
c2y_0010001	c4y_0310101	0.2638	0.7002	0.3767	0.7064	0.0161	0.005	0.0024	0.0242	0.40678	3.36111	0.0143643663999751	70178	69461	69461
c2y_0010001	c4y_0310201	0.2158	0.6545	0.3296	0.7417	0.0152	0.0051	0.0024	0.0318	0.40678	4.24	0.0136275197858181	70178	69461	69461
c2y_0010001	c4y_0310301	-0.8415	1.4879	-0.5655	0.5717	0.0163	0.0045	0.0024	0.0176	0.40678	2.14634	0.0220744017091673	70178	69461	69461
c2y_0010001	c4y_0310401b	NA	NA	NA	NA	-6.6945e-05	0.005	0.0024	-0.0049	0.40678	-0.544444	NA	70178	65376	63670
c2y_0010001	c4y_0310501	1	2.6816	0.6263	0.5311	-0.0041	0.005	0.0024	0.0093	0.40678	1	-0.012130257489652	70178	69328	69328
c2y_0010001	c4y_0310601	1	8.193	0.508	0.6114	-0.0069	0.0045	0.0024	0.0044	0.40678	0.473118	-0.0205378831909622	70178	69328	69328
c2y_0010001	c4y_0310901b	-0.7153	1.4822	-0.4826	0.6294	8e-04	0.0049	0.0024	0.0128	0.40678	1.52381	0.00485261002446262	70178	65376	63670
c2y_0010001	c4y_0320001	-1	1.9524	-0.5141	0.6072	0.0155	0.0061	0.0024	0.0102	0.40678	1.36	0.0207036724006809	70178	69223	69223
c2y_0010001	c4y_0330001	0.4642	1.0818	0.4291	0.6678	0.0082	0.0043	0.0024	0.0128	0.40678	1.80282	0.00572501389610792	70178	69258	69258
c2y_0010001	c4y_0330002	-0.3972	1.1916	-0.3334	0.7389	0.0156	0.0044	0.0024	0.0097	0.40678	1.12791	0.0177323521242473	70178	69212	69212
c2y_0010001	c4y_0330101	-1	3.2719	-0.5613	0.5746	0.0197	0.0055	0.0024	0.0055	0.40678	0.723684	0.0266152259532639	70178	69212	69212
c2y_0010001	c4y_0330201	0.6748	1.244	0.5424	0.5875	-0.0032	0.0054	0.0024	0.0201	0.40678	2.61039	-0.00799825929034277	70178	69260	69260
c2y_0010001	c4y_0340001	0.4954	1.6145	0.3069	0.7589	0.0021	0.0049	0.0024	0.0055	0.40678	0.774648	0.00031523930412726	70178	69260	69260
c2y_0010001	c4y_0350001	-1	1.9564	-0.5799	0.562	0.01	0.0047	0.0024	0.0112	0.40678	1.67164	0.0160567252191641	70178	69261	69261
c2y_0010001	c4y_0360001	1	9.2739	0.4243	0.6713	-7e-04	0.005	0.0024	0.0024	0.40678	0.32	-0.0101735347316317	70178	69210	69210
c2y_0010001	c4y_0380001	-0.3697	0.9668	-0.3824	0.7022	0.0211	0.0049	0.0024	0.0126	0.40678	1.7027	0.0234562877364254	70178	69210	69210
c2y_0010001	c4y_0450001	1	1.9791	0.7271	0.4672	0.0475	0.0047	0.0024	0.0126	0.40678	1.82609	0.0399407887717291	70178	70019	70019
c2y_0010001	c4y_0460001	4e-04	0.7078	5e-04	0.9996	-0.0042	0.0047	0.0024	0.0238	0.40678	3.01266	-0.004263893450507	70178	70019	70019
c2y_0010001	c4y_0480001	0.2574	0.655	0.393	0.6943	-0.0116	0.0055	0.0024	0.0387	0.40678	5.16	-0.0143982848308344	70178	69945	69945
c2y_0010001	c4y_0490001_1	0.9203	1.4461	0.6364	0.5245	0.0238	0.0045	0.0024	0.0125	0.40678	1.66667	0.0201317889009716	70178	73434	68281
c2y_0010001	c4y_0490001_2	-0.7665	1.3484	-0.5684	0.5697	-0.0233	0.0045	0.0024	0.0097	0.40678	1.34722	-0.0209249853847867	70178	73434	68281
c2y_0010001	c4y_0490001_3	-1	12.0433	-0.1969	0.8439	-0.0036	0.0043	0.0024	0.0014	0.40678	0.208955	0.000563775950199843	70178	73434	68281
c2y_0010001	c4y_0500001	-0.4153	1.0518	-0.3948	0.693	0.0022	0.0057	0.0024	0.097	0.40678	1.13984	0.00899801947830964	70178	69945	69945
c2y_0010001	c4y_0500101	-0.2614	0.5359	-0.4879	0.6257	0.0021	0.0055	0.0024	0.1015	0.40678	1.31818	0.00653109837954672	70178	69945	69945
c2y_0010001	c4y_asq_acomu	0.1689	0.4946	0.3416	0.7327	0.0041	0.0049	0.0024	0.058	0.40678	6.59091	0.00220285534681144	70178	69223	69223
c2y_0010001	c4y_asq_bgm	-0.5196	0.8282	-0.6274	0.5304	0.0074	0.0049	0.0024	0.0502	0.40678	6.12195	0.0135116119400983	70178	69258	69258
c2y_0010001	c4y_asq_cfm	0.1456	0.4696	0.3101	0.7565	0.0064	0.0051	0.0024	0.0527	0.40678	6.3494	0.0049448819117536	70178	69212	69212
c2y_0010001	c4y_asq_dproblem	0.5106	0.9005	0.567	0.5707	0.0058	0.0055	0.0024	0.0419	0.40678	5.2375	0.000734448944320228	70178	69260	69260
c2y_0010001	c4y_asq_epersonal	0.7141	1.2075	0.5914	0.5542	0.0042	0.0048	0.0024	0.0279	0.40678	3.44444	-0.0016406951747527	70178	69261	69261
c2y_0010001	c4y_asq_total	0.3634	0.6535	0.556	0.5782	0.0091	0.0052	0.0024	0.0553	0.40678	6.28409	0.0056820499884858	70178	79780	70178
c2y_0010001	c4y_bmi	0.1685	0.3393	0.4966	0.6195	-0.0027	0.006	0.0024	0.2773	0.40678	16.7048	-0.00852977995114463	70178	78831	69352
c2y_0010001	c6m_0010201_1	-0.3448	0.95	-0.3629	0.7167	0.0072	0.0049	0.0024	0.0218	0.40678	1.87931	0.0103147217635493	70178	64701	63046
c2y_0010001	c6m_0010201_2	-0.1635	0.8746	-0.187	0.8517	0.0044	0.0045	0.0024	0.016	0.40678	1.64948	0.00576854383699921	70178	64718	63062
c2y_0010001	c6m_0010201_3	-1	4.9266	-0.4386	0.661	9e-04	0.0049	0.0024	0.0042	0.40678	0.466667	0.00784785847935162	70178	64700	63044
c2y_0010001	c6m_0010201_5	0.1249	0.6934	0.1801	0.8571	-0.0103	0.0054	0.0024	0.0312	0.40678	2.88889	-0.0125783504222714	70178	61264	59847
c2y_0010001	c6m_0020001_1	1	1.5955	0.6542	0.513	0.0408	0.005	0.0024	0.0142	0.40678	1.97222	0.0389537772423657	70178	61195	59784
c2y_0010001	c6m_0020001_2	-0.1799	1.9331	-0.0931	0.9258	-0.0046	0.0049	0.0024	0.0029	0.40678	0.467742	-0.00458410527493608	70178	61095	59685
c2y_0010001	c6m_0020001_3	-1	1.612	-0.6825	0.4949	-0.0469	0.0052	0.0024	0.0132	0.40678	1.97015	-0.0455911178842099	70178	61156	59744
c2y_0010001	c6m_0040108b	NA	NA	NA	NA	-0.0057	0.0048	0.0024	-0.0074	0.40678	-0.795699	NA	70178	73434	68281
c2y_0010001	c6m_0040109b	NA	NA	NA	NA	NA	NA	0.0024	3e-04	0.40678	0.0333333	NA	70178	73369	68221
c2y_0010001	c6m_0040110b	0.1399	0.7947	0.176	0.8603	-0.0061	0.005	0.0024	0.0225	0.40678	2.29592	-0.0075592868565058	70178	72891	67780
c2y_0010001	c6m_0040111b	0.759	1.9416	0.3909	0.6959	-0.0101	0.0046	0.0024	0.0059	0.40678	0.641304	-0.0137443783259442	70178	76280	68226
c2y_0010001	c6m_0070103_checked	0.0525	0.2843	0.1846	0.8535	-0.0082	0.0057	0.0024	0.2189	0.40678	12.3672	-0.0114950914750087	70178	61845	60401
c2y_0010001	c6m_0090001b	1	3.4486	0.4613	0.6446	-0.0191	0.0047	0.0024	0.0033	0.40678	0.611111	-0.0250316120409191	70178	76280	68226
c2y_0010001	c6m_0170001_1	0.4825	1.1702	0.4123	0.6801	-0.0033	0.005	0.0024	0.0062	0.40678	1.05085	-0.00550461418709768	70178	61118	59707
c2y_0010001	c6m_0170001_2	-0.5982	1.0733	-0.5574	0.5773	0.0065	0.0051	0.0024	0.0098	0.40678	1.66102	0.0100937829194351	70178	61089	59682
c2y_0010001	c6m_0180001_1	0.433	0.7172	0.6037	0.546	-0.0071	0.0043	0.0024	0.0403	0.40678	5.30263	-0.0122676553059086	70178	61862	60401
c2y_0010001	c6m_0180001_2	-0.0284	0.647	-0.0438	0.965	0.0077	0.0047	0.0024	0.0164	0.40678	2.44776	0.00865939609295519	70178	61862	60401
c2y_0010001	c6m_0180001_3	0.1513	0.6309	0.2398	0.8105	4e-04	0.0046	0.0024	0.0213	0.40678	3.13235	-0.000653195104395558	70178	61862	60401
c2y_0010001	c6m_0220001_1	0.8142	1.4052	0.5794	0.5623	0.1701	0.005	0.0024	0.0043	0.40678	0.796296	0.183554390566297	70178	61862	60401
c2y_0010001	c6m_0380001_1	1	2.7077	0.5905	0.5549	0.0172	0.005	0.0024	0.003	0.40678	0.566038	0.0145119151199564	70178	61862	60401
c2y_0010001	c6m_asq_acomu	0.3038	0.6347	0.4786	0.6322	-0.0088	0.0049	0.0024	0.028	0.40678	4	-0.0115045210080468	70178	70403	69986
c2y_0010001	c6m_asq_bgm	0.178	0.4453	0.3997	0.6894	-4e-04	0.0053	0.0024	0.0818	0.40678	10.9067	-0.00302564306805092	70178	70403	69986
c2y_0010001	c6m_asq_cfm	0.3545	0.6858	0.517	0.6052	-0.0099	0.0055	0.0024	0.0476	0.40678	6.18182	-0.0140879567079374	70178	70403	69986
c2y_0010001	c6m_asq_dproblem	-0.1756	0.4659	-0.3769	0.7063	0.0024	0.0059	0.0024	0.0617	0.40678	7.81013	0.00478549911682655	70178	68095	66547
c2y_0010001	c6m_asq_epersonal	0.4731	0.7198	0.6574	0.5109	0.006	0.0053	0.0024	0.0796	0.40678	9.82716	-0.000319643752503783	70178	68095	66547
c2y_0010001	c6m_asq_total	0.3743	0.6308	0.5934	0.5529	-0.0024	0.0059	0.0024	0.0766	0.40678	9.34146	-0.00810718787072688	70178	71547	62844
c2y_0010001	c6m_bed_time	1	1.4733	0.6818	0.4953	-0.0035	0.0051	0.0024	0.0177	0.40678	2.85484	-0.0103147987208709	70178	70084	66995
c2y_0010001	c6m_bmi	0.5494	0.8252	0.6658	0.5056	-0.0192	0.0055	0.0024	0.2613	0.40678	18.2727	-0.0399263135741486	70178	79419	69866
c2y_0010001	c6m_nap_count	0.9896	1.5183	0.6518	0.5145	0.0086	0.0045	0.0024	0.0172	0.40678	3.07143	0.00268468245065762	70178	69835	66773
c2y_0010001	c6m_night_wake_up_count	-0.1039	0.668	-0.1555	0.8764	0.0146	0.0049	0.0024	0.0195	0.40678	3.36207	0.0161830018676249	70178	69963	66889
c2y_0010001	c6m_sleep_time_day	-0.6139	0.9915	-0.6192	0.5358	0.0036	0.005	0.0024	0.0205	0.40678	3.53448	0.00815239327945349	70178	70733	67589
c2y_0010001	c6m_sleep_time_night	0.1144	0.6948	0.1646	0.8693	-6e-04	0.0047	0.0024	0.0187	0.40678	2.92188	-0.00140856130728732	70178	70303	67188
c2y_0010001	c6m_total_sleep_time	-0.5516	1.0419	-0.5294	0.5965	0.0035	0.005	0.0024	0.0138	0.40678	2.3	0.00687392791024662	70178	70926	67769
c2y_0010001	c6m_wake_up_time	0.1453	0.5038	0.2885	0.773	0.0036	0.0049	0.0024	0.0394	0.40678	5.9697	0.00238779075792956	70178	70830	67676
c2y_0010001	c_hospital_kikan	-0.5127	0.9581	-0.5352	0.5925	-0.0089	0.0049	0.0024	0.0146	0.40678	2.51724	-0.00673004356845356	70178	61849	60401
c2y_0010001	c_tshfpb_010	0.2572	0.5241	0.4906	0.6237	0.0057	0.005	0.0024	0.1406	0.40678	6.63208	0.00108015956292382	70178	70403	69986
c2y_0010001	cd	-0.1999	0.5499	-0.3635	0.7162	-0.0074	0.0053	0.0024	0.072	0.40678	6	-0.00548924595051271	70178	64700	63044
c2y_0010001	childcare_facility_daycare_time_3y	-1	3.0712	-0.6087	0.5427	0.0071	0.0048	0.0024	0.0083	0.40678	0.783019	0.0158986561570925	70178	73388	68214
c2y_0010001	childcare_facility_daycare_time_4y	NA	NA	NA	NA	NA	NA	0.0024	5e-04	0.40678	0.0694444	NA	70178	56592	52403
c2y_0010001	childcare_facility_starting_age	1	1.9944	0.5393	0.5897	-0.02	0.0052	0.0024	0.0107	0.40678	0.972727	-0.0265952305120579	70178	73913	68691
c2y_0010001	constipation_3y	-0.7788	1.2019	-0.648	0.517	-0.0028	0.0054	0.0024	0.028	0.40678	3.94366	0.00350203220907769	70178	73913	68691
c2y_0010001	constipation_4y	-0.149	0.5524	-0.2697	0.7874	-0.0015	0.0048	0.0024	0.0332	0.40678	4.61111	-0.000247123512621345	70178	73913	68691
c2y_0010001	constipation_cum_4y	-0.5182	0.7894	-0.6564	0.5116	-0.0029	0.0051	0.0024	0.0485	0.40678	5.98765	0.00261753058527822	70178	73913	68691
c2y_0010001	constipation_severity_3y	-0.4358	0.8161	-0.534	0.5933	-0.0085	0.0055	0.0024	0.0363	0.40678	4.65385	-0.00494075202975392	70178	73913	68691
c2y_0010001	constipation_severity_4y	-0.0886	0.5453	-0.1625	0.8709	-0.0104	0.0048	0.0024	0.0324	0.40678	4.37838	-0.0103033844413842	70178	73913	68691
c2y_0010001	dr0m_0020701_1	-0.7589	1.3633	-0.5567	0.5777	0.0043	0.005	0.0024	0.0087	0.40678	1.58182	0.0078412907920018	70178	69210	69210
c2y_0010001	dr0m_0020701_3	0.3329	0.8597	0.3872	0.6986	-0.0053	0.0049	0.0024	0.0126	0.40678	2.29091	-0.00740357448276297	70178	67753	66239
c2y_0010001	dr0m_bmi	-0.0361	0.2947	-0.1226	0.9024	-0.01	0.0054	0.0024	0.1436	0.40678	13.0545	-0.0108126054979441	70178	79735	70144
c2y_0010001	dr1m_0040501b	0.077	0.8954	0.086	0.9315	-0.0026	0.0051	0.0024	0.009	0.40678	1.8	-0.00310912462027133	70178	73434	68281
c2y_0010001	dr1m_bmi	0.6042	0.9376	0.6444	0.5193	-0.0086	0.0053	0.0024	0.1023	0.40678	10.7684	-0.0197092777371819	70178	79507	69945
c2y_0010001	egg_allergy_1hy	0.3814	0.9443	0.4039	0.6863	0.0077	0.0052	0.0024	0.0172	0.40678	2.6875	0.00590326623138987	70178	77649	68518
c2y_0010001	egg_allergy_2y	-0.6625	1.083	-0.6117	0.5407	0.013	0.0047	0.0024	0.024	0.40678	3.80952	0.019142686665496	70178	79780	70178
c2y_0010001	egg_allergy_3y	-0.2568	0.6653	-0.386	0.6995	0.0116	0.0048	0.0024	0.0306	0.40678	4.56716	0.0148147874161904	70178	79780	70178
c2y_0010001	egg_allergy_4y	-0.3315	0.8206	-0.404	0.6862	0.0041	0.0053	0.0024	0.0247	0.40678	3.38356	0.0070193887477992	70178	79780	70178
c2y_0010001	egg_allergy_cum_4y	0.1412	0.5526	0.2556	0.7983	0.0105	0.005	0.0024	0.0351	0.40678	4.28049	0.0100357660032559	70178	78335	69871
c2y_0010001	egg_allergy_score_until_4yo	0.2755	0.5641	0.4884	0.6253	0.0072	0.0053	0.0024	0.0558	0.40678	5.58	0.00472374448328509	70178	77194	68179
c2y_0010001	egg_allergy_score_until_4yo_positive	0.1803	0.486	0.3709	0.7107	0.008	0.0053	0.0024	0.052	0.40678	5.14851	0.00677145133282252	70178	77911	68790
c2y_0010001	exclusive_breastfeeding_1y	0.9967	1.4788	0.674	0.5003	0.0352	0.0051	0.0024	0.0262	0.40678	3.9697	0.0294921074036851	70178	73629	68438
c2y_0010001	febrile_convulsion_cum_4y	0.1246	0.4312	0.2889	0.7727	0.0039	0.0048	0.0024	0.0888	0.40678	8.07273	0.00252360744659258	70178	75758	67305
c2y_0010001	feeding_type_yesterday_breast_feeding_count_1m	1	1.457	0.698	0.4852	0.0304	0.0047	0.0024	0.0168	0.40678	2.84746	0.0255050857202304	70178	70610	67470
c2y_0010001	feeding_type_yesterday_formula_feeding_count_1m	-1	2.8008	-0.5405	0.5888	-0.0069	0.0053	0.0024	0.0086	0.40678	0.754386	-0.000308172708666014	70178	70903	67748
c2y_0010001	fever_count_cum_2hy	-0.9054	1.3141	-0.6889	0.4909	0.0339	0.0047	0.0024	0.0463	0.40678	5.38372	0.0462246685595477	70178	73913	68691
c2y_0010001	fever_count_cum_2y	-1	1.6675	-0.6921	0.4889	0.0383	0.0049	0.0024	0.036	0.40678	4.44444	0.0518871837900999	70178	73913	68691
c2y_0010001	fever_over_39c_count_cum_2hy	-0.4824	0.8535	-0.5652	0.5719	0.0185	0.0052	0.0024	0.0364	0.40678	4.08989	0.0245322825206096	70178	72761	67641
c2y_0010001	fever_over_39c_count_cum_2y	-0.7888	1.2582	-0.6269	0.5307	0.0217	0.0053	0.0024	0.0302	0.40678	3.82278	0.0299587983533859	70178	73913	68691
c2y_0010001	first_vaccination_bcg	1	3.0594	0.5839	0.5593	-0.0128	0.0049	0.0024	0.0051	0.40678	0.822581	-0.019744830912155	70178	73913	68691
c2y_0010001	first_vaccination_dpt	NA	NA	NA	NA	NA	NA	0.0024	0.0012	0.40678	0.193548	NA	70178	73913	68691
c2y_0010001	first_vaccination_haemophilus_b_influenzae	NA	NA	NA	NA	NA	NA	0.0024	8e-04	0.40678	0.135593	NA	70178	73406	68230
c2y_0010001	first_vaccination_hbv	0.119	0.7166	0.166	0.8682	0.0082	0.0044	0.0024	0.015	0.40678	2.63158	0.00798691614189166	70178	73310	68143
c2y_0010001	first_vaccination_pneumococcus	NA	NA	NA	NA	0.01	0.0052	0.0024	-0.0025	0.40678	-0.403226	NA	70178	73369	68193
c2y_0010001	first_vaccination_polio	NA	NA	NA	NA	-0.0146	0.0043	0.0024	-0.0064	0.40678	-1.12281	NA	70178	73913	68691
c2y_0010001	first_vaccination_rotavirus	0.2842	1.0544	0.2695	0.7875	0.008	0.0052	0.0024	0.0073	0.40678	1.17742	0.00724571856993144	70178	73679	68482
c2y_0010001	fish_allergy_score_until_4yo_positive	0.5075	1.2162	0.4172	0.6765	0.0018	0.0045	0.0024	0.0081	0.40678	1.55769	-0.000320007086081116	70178	79399	70007
c2y_0010001	food_allergy_cum_4y	0.3765	0.672	0.5603	0.5753	0.0033	0.0053	0.0024	0.0458	0.40678	4.77083	-0.000441459683030214	70178	78465	69635
c2y_0010001	food_allergy_cum_count_until_4yo	0.4248	0.7311	0.5811	0.5612	0.0054	0.0048	0.0024	0.0447	0.40678	4.96667	0.00136276609101578	70178	78335	69871
c2y_0010001	food_allergy_egg_feeding_status_case_combined_1yh	-0.0253	0.51	-0.0497	0.9604	0.009	0.0048	0.0024	0.0402	0.40678	4.46667	0.0130301056725907	70178	47125	41400
c2y_0010001	food_allergy_egg_feeding_status_case_combined_2y	-0.3195	0.6184	-0.5167	0.6054	0.0105	0.0049	0.0024	0.0343	0.40678	4.34177	0.0203241888966702	70178	33803	29995
c2y_0010001	food_allergy_egg_feeding_status_case_combined_3y	0.6415	1.0825	0.5926	0.5534	5e-04	0.0051	0.0024	0.0219	0.40678	2.60714	-0.00416159122781562	70178	75470	67393
c2y_0010001	food_allergy_egg_feeding_status_case_combined_4y	0.5726	1.1792	0.4856	0.6273	-0.0024	0.0055	0.0024	0.0133	0.40678	1.77333	-0.00582768532446647	70178	78335	69871
c2y_0010001	food_allergy_fish_feeding_status_case_combined_1yh	NA	NA	NA	NA	-0.001	0.0052	0.0024	-0.0077	0.40678	-1.30508	NA	70178	78038	69625
c2y_0010001	food_allergy_fish_feeding_status_case_combined_2y	1	4.4695	0.5448	0.5859	-0.0146	0.0042	0.0024	0.0034	0.40678	0.53125	-0.0307345410135918	70178	33893	30058
c2y_0010001	food_allergy_fish_feeding_status_case_combined_3y	NA	NA	NA	NA	-0.0052	0.0046	0.0024	-0.0118	0.40678	-2.40816	NA	70178	78065	69664
c2y_0010001	food_allergy_fruit_feeding_status_case_combined_1yh	0.7728	1.5632	0.4943	0.6211	-0.0096	0.0046	0.0024	0.0068	0.40678	1.21429	-0.0133918607616963	70178	77939	69550
c2y_0010001	food_allergy_fruit_feeding_status_case_combined_2y	1	13.0526	0.1008	0.9197	-0.0058	0.0046	0.0024	0.002	0.40678	0.3125	-0.0123540297001761	70178	33620	29831
c2y_0010001	food_allergy_fruit_feeding_status_case_combined_3y	NA	NA	NA	NA	0.0039	0.0048	0.0024	-7e-04	0.40678	-0.107692	NA	70178	77901	69518
c2y_0010001	food_allergy_milk_feeding_status_case_combined_1yh	-0.4111	1.0111	-0.4065	0.6843	0.0045	0.0051	0.0024	0.0113	0.40678	1.82258	0.00697140028229616	70178	78010	69617
c2y_0010001	food_allergy_milk_feeding_status_case_combined_2y	-0.0589	0.6707	-0.0878	0.9301	0.0049	0.0047	0.0024	0.0185	0.40678	2.84615	0.00854915133278812	70178	32861	29169
c2y_0010001	food_allergy_milk_feeding_status_case_combined_3y	1	1.772	0.6341	0.526	-0.0029	0.0046	0.0024	0.0097	0.40678	1.49231	-0.00887426253173768	70178	63992	57180
c2y_0010001	food_allergy_milk_feeding_status_case_combined_4y	-0.6711	1.4	-0.4794	0.6317	-0.0047	0.005	0.0024	0.0075	0.40678	1.10294	-0.00216010693660381	70178	77968	69579
c2y_0010001	food_allergy_non_peanuts_nuts_feeding_status_case_combined_4y	1	4.7902	0.6519	0.5145	-0.016	0.0053	0.0024	0.0075	0.40678	0.9375	-0.0306246276696131	70178	76690	68145
c2y_0010001	food_allergy_nuts_feeding_status_case_combined_1yh	0.8448	1.3459	0.6277	0.5302	0.001	0.0051	0.0024	0.0278	0.40678	3.97143	-0.00550663881226348	70178	39080	35445
c2y_0010001	food_allergy_nuts_feeding_status_case_combined_2y	0.0619	0.6162	0.1005	0.92	0.0082	0.0047	0.0024	0.0206	0.40678	2.98551	0.00836280524671125	70178	78335	69871
c2y_0010001	food_allergy_nuts_feeding_status_case_combined_3y	1	2.2953	0.6637	0.5069	-0.0062	0.0049	0.0024	0.0233	0.40678	2.94937	-0.0182060921266683	70178	78335	69871
c2y_0010001	food_allergy_peanuts_feeding_status_case_combined_4y	1	4.7003	0.6677	0.5043	-0.0155	0.0054	0.0024	0.0073	0.40678	1.01389	-0.0298150548720968	70178	78217	69457
c2y_0010001	food_allergy_score_cum_count_until_4yo	0.5225	0.8296	0.6298	0.5288	0.0044	0.005	0.0024	0.064	0.40678	6.09524	-0.00186950275729269	70178	78335	69871
c2y_0010001	food_allergy_sesame_feeding_status_case_combined_1yh	-0.7383	1.2303	-0.6001	0.5484	-0.006	0.0044	0.0024	0.0083	0.40678	1.22059	-0.00560011102362117	70178	39068	35438
c2y_0010001	food_allergy_sesame_feeding_status_case_combined_2y	NA	NA	NA	NA	-0.0118	0.0047	0.0024	-0.0116	0.40678	-2	NA	70178	78335	69871
c2y_0010001	food_allergy_sesame_feeding_status_case_combined_3y	-1	3.2437	-0.506	0.6128	0.003	0.0051	0.0024	0.0033	0.40678	0.540984	0.00784068262703055	70178	77462	69143
c2y_0010001	food_allergy_shellfish_feeding_status_case_combined_1yh	0.0132	0.5064	0.0261	0.9792	-0.0058	0.0046	0.0024	0.0297	0.40678	4.30435	-0.00637805584876975	70178	78097	69664
c2y_0010001	food_allergy_shellfish_feeding_status_case_combined_2y	-0.2029	0.8924	-0.2274	0.8201	-7e-04	0.0051	0.0024	0.0117	0.40678	1.82812	0.000326504550609442	70178	76283	68200
c2y_0010001	food_allergy_shellfish_feeding_status_case_combined_3y	1	5.2954	0.4386	0.6609	-0.0055	0.0052	0.0024	0.0023	0.40678	0.338235	-0.0113319205167958	70178	77908	69537
c2y_0010001	food_allergy_shellfish_feeding_status_case_combined_4y	-0.3735	0.7878	-0.4741	0.6355	0.0024	0.0045	0.0024	0.0249	0.40678	3.32	0.00551457455796376	70178	77970	69576
c2y_0010001	food_allergy_soba_feeding_status_case_combined_1yh	0.2752	0.6189	0.4446	0.6566	0.0131	0.0044	0.0024	0.0249	0.40678	3.95238	0.0121001682901694	70178	76379	68206
c2y_0010001	food_allergy_soba_feeding_status_case_combined_2y	-0.745	1.3672	-0.5449	0.5858	0.0219	0.0046	0.0024	0.0143	0.40678	2.2	0.0356711715547439	70178	44861	39628
c2y_0010001	food_allergy_soba_feeding_status_case_combined_3y	-0.1558	1.2242	-0.1273	0.8987	0.0172	0.0044	0.0024	0.0059	0.40678	0.819444	0.0189465617204368	70178	77997	69607
c2y_0010001	food_allergy_soba_feeding_status_case_combined_4y	0.0265	0.922	0.0288	0.977	0.0111	0.0043	0.0024	0.0094	0.40678	1.32394	0.0117539266396041	70178	77835	69462
c2y_0010001	food_allergy_wheat_feeding_status_case_combined_1yh	1	2.0477	0.6227	0.5335	-0.0112	0.0043	0.0024	0.008	0.40678	1.45455	-0.0175893638272425	70178	77898	69526
c2y_0010001	fruit_allergy_score_until_4yo_positive	1	1.7156	0.6245	0.5323	-9e-04	0.0049	0.0024	0.0137	0.40678	2.20968	-0.0071615041429767	70178	79399	70007
c2y_0010001	ft1b_0080001	-0.6349	1.0102	-0.6285	0.5297	0.001	0.005	0.0024	0.0438	0.40678	3.68067	0.00772658097432592	70178	68351	66794
c2y_0010001	ft1b_0400001	-0.3296	0.6718	-0.4906	0.6237	-0.0024	0.0054	0.0024	0.0545	0.40678	4.12879	0.00131899781620683	70178	68351	66794
c2y_0010001	ft1b_0410001	-0.2681	0.5846	-0.4586	0.6465	-0.0048	0.0054	0.0024	0.0599	0.40678	3.94079	-0.00163717875968138	70178	70178	70178
c2y_0010001	ft1b_0420001	-0.5766	0.9034	-0.6382	0.5233	-0.0035	0.0053	0.0024	0.0544	0.40678	3.62667	0.00317980918122649	70178	70178	70178
c2y_0010001	ft1b_0430001	-1	1.4858	-0.6943	0.4875	0.0088	0.0046	0.0024	0.0461	0.40678	3.17931	0.0209629668176339	70178	61849	60401
c2y_0010001	ft1b_0440001	0.2221	0.6212	0.3575	0.7207	-0.0033	0.005	0.0024	0.053	0.40678	4.24	-0.00628027899272386	70178	61845	60401
c2y_0010001	ft1b_0450001	0.248	0.7644	0.3245	0.7456	-0.0075	0.0054	0.0024	0.0486	0.40678	4.58491	-0.0111462593476238	70178	61849	60401
c2y_0010001	ft1b_0460001	0.3552	0.6978	0.509	0.6107	-0.0012	0.0047	0.0024	0.0516	0.40678	4.96154	-0.00540937275940158	70178	61845	60401
c2y_0010001	ft1b_0470001b	NA	NA	NA	NA	-0.0016	0.0055	0.0024	-0.0046	0.40678	-0.479167	NA	70178	61862	60401
c2y_0010001	ft1b_0480001	-1	1.5498	-0.7079	0.479	0.0037	0.0054	0.0024	0.0568	0.40678	3.44242	0.0173655140666576	70178	61843	60401
c2y_0010001	gastroenteritis_cum_2y	-0.9238	1.51	-0.6118	0.5407	0.0174	0.0052	0.0024	0.0158	0.40678	2.07895	0.0288885971069631	70178	47286	43701
c2y_0010001	hand_foot_and_mouth_disease_cum_2y	NA	NA	NA	NA	0.0152	0.0055	0.0024	-6e-04	0.40678	-0.0810811	NA	70178	46231	42743
c2y_0010001	hba1c_ngsp_early	0.6396	0.9946	0.643	0.5202	-0.0038	0.0052	0.0024	0.0558	0.40678	6.2	-0.0119460121300587	70178	63050	60294
c2y_0010001	herpangina_cum_2y	-0.3869	1.0993	-0.3519	0.7249	0.0116	0.0052	0.0024	0.0091	0.40678	1.26389	0.0173243732758629	70178	46463	42966
c2y_0010001	hg	-0.2318	0.4594	-0.5046	0.6138	0.0021	0.0056	0.0024	0.078	0.40678	1.93069	0.00564598509153888	70178	65579	63506
c2y_0010001	hsv_infection_cum_2y	-1	6.0239	-0.4869	0.6263	0.001	0.0047	0.0024	0.0026	0.40678	0.472727	0.0085677816572057	70178	55312	51069
c2y_0010001	influenza_viral_infections_cum_4y	0.3701	0.7862	0.4708	0.6378	0.0088	0.0044	0.0024	0.0286	0.40678	3.91781	0.00625793583179529	70178	73913	68691
c2y_0010001	intellectual_and_developmental_disability_including_language_delay_cum_4y	NA	NA	NA	NA	NA	NA	0.0024	2e-04	0.40678	0.030303	NA	70178	73913	68691
c2y_0010001	isacc_modified_current_runny_nose_autumn_2y	0.8371	4.3504	0.1924	0.8474	-0.0092	0.0049	0.0024	0.0014	0.40678	0.237288	-0.0111415750239672	70178	70806	67653
c2y_0010001	isacc_modified_current_runny_nose_autumn_3y	-0.8356	2.0509	-0.4074	0.6837	0.0033	0.0049	0.0024	0.0039	0.40678	0.590909	0.0060017703153779	70178	71319	68136
c2y_0010001	isacc_modified_current_runny_nose_autumn_4y	NA	NA	NA	NA	0.0025	0.0046	0.0024	-0.0066	0.40678	-1.06452	NA	70178	71319	68136
c2y_0010001	isacc_modified_current_runny_nose_nonpollen_season_2y	NA	NA	NA	NA	NA	NA	0.0024	5e-04	0.40678	0.0746269	NA	70178	70444	67331
c2y_0010001	isacc_modified_current_runny_nose_nonpollen_season_3y	NA	NA	NA	NA	-7e-04	0.0048	0.0024	-0.0024	0.40678	-0.393443	NA	70178	71319	68136
c2y_0010001	isacc_modified_current_runny_nose_nonpollen_season_4y	NA	NA	NA	NA	NA	NA	0.0024	0.001	0.40678	0.149254	NA	70178	71319	68136
c2y_0010001	isacc_modified_current_runny_nose_pollen_season_2y	NA	NA	NA	NA	NA	NA	0.0024	6e-04	0.40678	0.0983607	NA	70178	71029	67861
c2y_0010001	isacc_modified_current_runny_nose_pollen_season_3y	0.6642	1.7324	0.3834	0.7014	-0.0063	0.0049	0.0024	0.0055	0.40678	0.833333	-0.00899002451959719	70178	71319	68136
c2y_0010001	isacc_modified_current_runny_nose_pollen_season_4y	0.3945	1.139	0.3464	0.7291	-0.0047	0.0048	0.0024	0.0103	0.40678	1.43056	-0.00688524905024561	70178	71319	68136
c2y_0010001	isacc_modified_current_runny_nose_spring_2y	1	5.0532	0.4382	0.6612	0.0037	0.0045	0.0024	0.0019	0.40678	0.301587	-0.000869863364816796	70178	70580	67446
c2y_0010001	isacc_modified_current_runny_nose_spring_3y	0.7273	2.5459	0.2857	0.7751	-0.0036	0.0051	0.0024	0.0027	0.40678	0.428571	-0.00563043310464196	70178	70238	67137
c2y_0010001	isacc_modified_current_runny_nose_spring_4y	0.7907	1.5363	0.5147	0.6068	-0.0064	0.0048	0.0024	0.0091	0.40678	1.28169	-0.010400236472263	70178	71319	68136
c2y_0010001	isacc_modified_current_runny_nose_summer_2y	NA	NA	NA	NA	-0.0082	0.005	0.0024	-7e-04	0.40678	-0.118644	NA	70178	70875	67714
c2y_0010001	isacc_modified_current_runny_nose_summer_3y	-1	3.4815	-0.4121	0.6803	-6e-04	0.0048	0.0024	0.0024	0.40678	0.358209	0.00282678860172615	70178	71187	68015
c2y_0010001	isacc_modified_current_runny_nose_summer_4y	NA	NA	NA	NA	5e-04	0.0049	0.0024	-3e-04	0.40678	-0.0379747	NA	70178	71319	68136
c2y_0010001	isacc_modified_current_runny_nose_winter_2y	0.6993	1.7021	0.4109	0.6812	0.0037	0.0047	0.0024	0.0049	0.40678	0.742424	0.00145697160674354	70178	71000	67842
c2y_0010001	isacc_modified_current_runny_nose_winter_3y	NA	NA	NA	NA	-0.0039	0.0047	0.0024	-9e-04	0.40678	-0.160714	NA	70178	71319	68136
c2y_0010001	isacc_modified_current_runny_nose_winter_4y	NA	NA	NA	NA	-0.0036	0.0053	0.0024	-0.0038	0.40678	-0.535211	NA	70178	71319	68136
c2y_0010001	kawasaki_disease_cum_4y	NA	NA	NA	NA	-0.0055	0.0047	0.0024	-6e-04	0.40678	-0.0967742	NA	70178	78209	69453
c2y_0010001	length_of_labor	-0.5757	0.9557	-0.6024	0.5469	0.0049	0.0053	0.0024	0.0336	0.40678	4.73239	0.0105908774295338	70178	71276	66273
c2y_0010001	low_birth_weight	-0.5025	0.8716	-0.5765	0.5643	0.002	0.0049	0.0024	0.0312	0.40678	4.8	0.00655609302602793	70178	73913	68691
c2y_0010001	lower_respiratory_tract_infection_cum_2y	-1	1.5845	-0.6534	0.5135	0.0109	0.0051	0.0024	0.0186	0.40678	2.58333	0.0215860321493708	70178	46817	43265
c2y_0010001	m0mb_0410001	-0.7016	1.0398	-0.6748	0.4998	0.0089	0.005	0.0024	0.0693	0.40678	6.41667	0.0196833340660071	70178	59324	57900
c2y_0010001	m0mb_0420001	-0.6106	0.9224	-0.6619	0.508	0.0049	0.0051	0.0024	0.0712	0.40678	6.47273	0.0139223794296362	70178	60039	58687
c2y_0010001	m0mb_0430001	-0.1063	0.3751	-0.2834	0.7769	0.0099	0.0053	0.0024	0.062	0.40678	4.46043	0.0127425645077553	70178	59184	57846
c2y_0010001	m0mb_0450001	-0.0628	0.5905	-0.1064	0.9153	0.0055	0.005	0.0024	0.0209	0.40678	3.16667	0.00654594854558743	70178	61291	59873
c2y_0010001	m0mb_0460001	-0.4964	0.9144	-0.5429	0.5872	0.0135	0.0049	0.0024	0.0224	0.40678	3.5	0.0182820276358886	70178	64843	63177
c2y_0010001	m0mb_0480001	-0.5595	0.8824	-0.6341	0.526	0.0103	0.0052	0.0024	0.0638	0.40678	6.44444	0.0185497023099061	70178	64763	63107
c2y_0010001	m1m_0030001_1	NA	NA	NA	NA	NA	NA	0.0024	0.0011	0.40678	0.186441	NA	70178	67701	66191
c2y_0010001	m1m_0030001_2	-0.9931	1.664	-0.5968	0.5506	0.003	0.0049	0.0024	0.0098	0.40678	1.46269	0.00799064194084195	70178	67637	66128
c2y_0010001	m1m_0030001_3	NA	NA	NA	NA	-0.035	0.005	0.0024	-0.0104	0.40678	-1.92593	NA	70178	67658	66148
c2y_0010001	m1m_0040001_1	0.0588	0.6414	0.0916	0.927	0.021	0.0045	0.0024	0.0166	0.40678	2.72131	0.0217197589109648	70178	67613	66101
c2y_0010001	m1m_0040001_2	-0.3882	1.8606	-0.2087	0.8347	-0.004	0.005	0.0024	0.0022	0.40678	0.431373	-0.0032819853664634	70178	67669	66159
c2y_0010001	m1m_0040001_4	0.1567	0.6894	0.2274	0.8201	-0.0059	0.0046	0.0024	0.0173	0.40678	2.74603	-0.00722589733383275	70178	67682	66173
c2y_0010001	m1m_0040001_6	NA	NA	NA	NA	-0.0304	0.0048	0.0024	-0.0088	0.40678	-1.76	NA	70178	67658	66149
c2y_0010001	m1m_0250001_1	1	1.7248	0.7175	0.473	-0.0168	0.0048	0.0024	0.0132	0.40678	2.09524	-0.0251035617202329	70178	64819	63154
c2y_0010001	m1m_0250001_2	-1	2.2538	-0.7081	0.4789	0.0192	0.0047	0.0024	0.0101	0.40678	1.60317	0.0285484640826929	70178	64752	63097
c2y_0010001	m1m_0250001_3	0.2936	1.7896	0.1641	0.8697	-0.0041	0.005	0.0024	0.0035	0.40678	0.603448	-0.00524927227977904	70178	64676	63023
c2y_0010001	m1m_0260001_1	-0.1382	1.1119	-0.1243	0.9011	-0.0014	0.005	0.0024	0.0079	0.40678	1.36207	-0.000899295504858387	70178	64687	63035
c2y_0010001	m1m_0260001_2	0.5752	1.5233	0.3776	0.7057	0.0019	0.005	0.0024	0.0055	0.40678	0.901639	-5.83636464616508e-05	70178	64642	62988
c2y_0010001	m1m_bed_time	NA	NA	NA	NA	NA	NA	0.0024	2e-04	0.40678	0.0350877	NA	70178	70889	67732
c2y_0010001	m1m_nap_count	-0.3728	0.7647	-0.4875	0.6259	0.0144	0.0052	0.0024	0.0286	0.40678	4.4	0.018397234560825	70178	70615	67482
c2y_0010001	m1m_night_wake_up_count	-0.433	0.8938	-0.4844	0.6281	0.0101	0.0053	0.0024	0.0238	0.40678	3.83871	0.0139816585570351	70178	70773	67628
c2y_0010001	m1m_sleep_time_day	-0.2354	0.503	-0.468	0.6398	-0.0013	0.0045	0.0024	0.0395	0.40678	6.69492	0.000950757496988869	70178	70089	66975
c2y_0010001	m1m_sleep_time_night	-0.3992	0.8771	-0.4551	0.649	0.0075	0.0046	0.0024	0.0141	0.40678	2.2381	0.0102265347864332	70178	70710	67563
c2y_0010001	m1m_total_sleep_time	-0.381	0.6958	-0.5476	0.584	0.0044	0.0044	0.0024	0.028	0.40678	4.66667	0.00783059433114167	70178	70695	67555
c2y_0010001	m1m_wake_up_time	-0.8784	1.4194	-0.6189	0.536	0.0052	0.0047	0.0024	0.0249	0.40678	3.19231	0.0123770360791852	70178	70839	67685
c2y_0010001	mbpfas0001b	0.0345	1.6052	0.0215	0.9829	-0.0025	0.0055	0.0024	0.0136	0.40678	0.660194	-0.00287977798547263	70178	65376	63670
c2y_0010001	mbpfas0007	-0.1163	2.1342	-0.0545	0.9565	-0.0031	0.0049	0.0024	0.0067	0.40678	0.345361	-0.00294513809621784	70178	61195	59784
c2y_0010001	mbpfas0009	0.2577	0.7666	0.3361	0.7368	-0.0106	0.0057	0.0024	0.054	0.40678	2.45455	-0.0149906221401707	70178	61095	59685
c2y_0010001	mbpfas0013	-0.1444	0.7285	-0.1982	0.8429	-0.0029	0.0051	0.0024	0.0495	0.40678	2.25	-0.00165094921762512	70178	61095	59685
c2y_0010001	mbpfas0017	-0.6417	1.0607	-0.605	0.5452	-0.0022	0.0053	0.0024	0.0561	0.40678	2.55	0.00518718923407588	70178	61156	59744
c2y_0010001	mbpfas0021	-1	3.3445	-0.6212	0.5344	-8e-04	0.0048	0.0024	0.0148	0.40678	0.714976	0.0116059397841437	70178	61118	59707
c2y_0010001	mbpfas0025	NA	NA	NA	NA	5e-04	0.0044	0.0024	-0.001	0.40678	-0.046729	NA	70178	61118	59707
c2y_0010001	mbpfas0029	-0.5321	1.1167	-0.4765	0.6337	-0.0073	0.0044	0.0024	0.0334	0.40678	1.63725	-0.00330423624100658	70178	61089	59682
c2y_0010001	mbpfas0039b	NA	NA	NA	NA	NA	NA	0.0024	0.0042	0.40678	0.214286	NA	70178	65376	63670
c2y_0010001	mbpfas0041	NA	NA	NA	NA	NA	NA	0.0024	0.0047	0.40678	0.20524	NA	70178	61089	59682
c2y_0010001	mbpfas0045	NA	NA	NA	NA	0.0064	0.005	0.0024	-0.008	0.40678	-0.451977	NA	70178	60213	58828
c2y_0010001	mbpfas0047	-0.0341	0.7433	-0.0459	0.9634	-0.011	0.0057	0.0024	0.0515	0.40678	2.48792	-0.0121058738958031	70178	60213	58828
c2y_0010001	mbpfas0053b	-0.4573	1.2945	-0.3532	0.7239	0.0071	0.0046	0.0024	0.0222	0.40678	1.21978	0.0112216538647538	70178	61862	60401
c2y_0010001	mbpfas0067b	-0.7192	1.2887	-0.5581	0.5768	0.0045	0.0049	0.0024	0.0296	0.40678	1.5914	0.0111501057942682	70178	61862	60401
c2y_0010001	mbpfas0073	0.223	0.7224	0.3087	0.7575	-0.0043	0.0049	0.0024	0.0626	0.40678	2.69828	-0.00774003309766838	70178	60213	58828
c2y_0010001	milk_allergy_1hy	0.5272	1.1501	0.4584	0.6467	0.0033	0.0048	0.0024	0.0138	0.40678	2.15625	0.000542956341062329	70178	76816	67820
c2y_0010001	milk_allergy_2y	-0.9967	1.5709	-0.6345	0.5258	0.0076	0.0047	0.0024	0.0113	0.40678	1.79365	0.0134411711231055	70178	78192	69006
c2y_0010001	milk_allergy_3y	-0.063	2.4221	-0.026	0.9793	0.0032	0.0047	0.0024	0.0017	0.40678	0.288136	0.00355599911685337	70178	79295	69769
c2y_0010001	milk_allergy_cum_4y	0.2038	0.784	0.26	0.7949	0.0036	0.0049	0.0024	0.0203	0.40678	3.02985	0.00242528828161184	70178	78335	69871
c2y_0010001	milk_allergy_score_until_4yo	0.3786	0.806	0.4698	0.6385	0.0014	0.005	0.0024	0.0317	0.40678	4.28378	-0.00181516181249858	70178	76496	67561
c2y_0010001	milk_allergy_score_until_4yo_positive	0.5332	0.972	0.5486	0.5833	9e-04	0.0049	0.0024	0.0309	0.40678	4.06579	-0.0036841477358758	70178	77531	68490
c2y_0010001	mn	-0.3619	0.5988	-0.6044	0.5456	-0.0092	0.0055	0.0024	0.0781	0.40678	4.91195	-0.00508138483602868	70178	65579	63506
c2y_0010001	mt1b_0020001	0.8085	1.2269	0.6589	0.5099	0.0012	0.0056	0.0024	0.0349	0.40678	4.30864	-0.00623636286163921	70178	79676	70091
c2y_0010001	mt1b_0020101	0.8593	1.2903	0.666	0.5054	2.3747e-05	0.0055	0.0024	0.0332	0.40678	4.25641	-0.00778441274576194	70178	78089	68897
c2y_0010001	mt1b_0030001	1	1.7853	0.6895	0.4905	0.0023	0.0051	0.0024	0.0286	0.40678	3.575	-0.00723436346868074	70178	45836	42392
c2y_0010001	mt1b_0030101	1	1.8684	0.6908	0.4897	4e-04	0.0052	0.0024	0.0294	0.40678	3.58537	-0.0104733937387178	70178	45692	42260
c2y_0010001	mt1b_0040001b	0.0653	0.6603	0.0989	0.9212	0.0057	0.0047	0.0024	0.015	0.40678	2.58621	0.00587734289137779	70178	61862	60401
c2y_0010001	mt1b_0040101b	-0.0186	0.6762	-0.0275	0.978	0.005	0.0047	0.0024	0.0141	0.40678	2.35	0.00560886162963341	70178	61862	60401
c2y_0010001	mt1b_0050001	0.3454	0.6926	0.4988	0.618	0.007	0.005	0.0024	0.0302	0.40678	4.50746	0.00653143133690794	70178	45835	42393
c2y_0010001	mt1b_0050101	0.3149	0.6631	0.4748	0.6349	0.0065	0.005	0.0024	0.03	0.40678	4.34783	0.00613689729604437	70178	45692	42264
c2y_0010001	mt1b_0060001	0.6937	1.1105	0.6247	0.5322	-0.0076	0.0056	0.0024	0.02	0.40678	2.85714	-0.012932376256042	70178	73666	68469
c2y_0010001	mt1b_0060101	0.7671	1.2019	0.6383	0.5233	-0.0078	0.0056	0.0024	0.0191	0.40678	2.72857	-0.0141269490924628	70178	60292	57781
c2y_0010001	mt1b_0080001	0.9892	1.4258	0.6938	0.4878	0.0021	0.0055	0.0024	0.0576	0.40678	6.32967	-0.00982141150288532	70178	69669	69669
c2y_0010001	mt1b_0100101	0.1977	0.4777	0.4139	0.6789	0.0021	0.0045	0.0024	0.0571	0.40678	3.48171	-0.000213792530424287	70178	69712	69712
c2y_0010001	mt1b_0100201	-0.0732	0.4391	-0.1666	0.8677	0.0025	0.0044	0.0024	0.055	0.40678	6.11111	0.00344159129153199	70178	70145	70145
c2y_0010001	mt1b_0100301	0.2103	0.5222	0.4028	0.6871	0.0017	0.0047	0.0024	0.034	0.40678	4.72222	-0.000129120429215317	70178	67528	66008
c2y_0010001	mt1b_0100401	0.1168	0.4665	0.2504	0.8023	-6e-04	0.0046	0.0024	0.039	0.40678	5.34247	-0.0018111130232438	70178	63889	62452
c2y_0010001	mt1b_0100501	0.1901	0.4941	0.3848	0.7004	-0.0031	0.005	0.0024	0.0606	0.40678	5.66355	-0.00581820970908282	70178	63432	61929
c2y_0010001	mt1b_0100601	0.3441	0.6127	0.5616	0.5744	-0.0012	0.0048	0.0024	0.0596	0.40678	5.51852	-0.00563981066468538	70178	58567	57106
c2y_0010001	mt1b_0100701	0.2968	0.5904	0.5027	0.6152	0.0068	0.0047	0.0024	0.0456	0.40678	5.92208	0.00459813693100557	70178	59441	57852
c2y_0010001	mt1b_0100801	-0.0377	0.3121	-0.121	0.9037	0.0067	0.0054	0.0024	0.0914	0.40678	7.87931	0.00852177676409529	70178	58261	56707
c2y_0010001	mt1b_0200101	0.1992	0.4579	0.435	0.6636	-0.0018	0.0048	0.0024	0.0567	0.40678	5.0177	-0.00448938536226775	70178	58181	56623
c2y_0010001	mt1b_0200201	-0.2316	0.5169	-0.448	0.6542	0.0038	0.0049	0.0024	0.0537	0.40678	4.92661	0.00707562307576517	70178	59348	57764
c2y_0010001	mt1b_0200301	-0.6628	0.9887	-0.6703	0.5026	-0.0013	0.0055	0.0024	0.0432	0.40678	4.69565	0.00541870161812756	70178	59136	57564
c2y_0010001	mt1b_0200401	0.3039	0.6444	0.4716	0.6372	-0.0065	0.0049	0.0024	0.0552	0.40678	5.52	-0.0109069265929909	70178	61851	60392
c2y_0010001	mt1b_0200501	-0.0774	0.6467	-0.1197	0.9047	2e-04	0.005	0.0024	0.026	0.40678	1.9697	0.00084501124417771	70178	59936	58549
c2y_0010001	mt1b_0400001	-0.1197	0.4122	-0.2904	0.7715	-0.0057	0.0054	0.0024	0.0725	0.40678	6.90476	-0.00573727821780588	70178	47540	46386
c2y_0010001	mt1b_0410001	-0.2919	0.5393	-0.5412	0.5884	-0.0067	0.0054	0.0024	0.0631	0.40678	6.8587	-0.0048712256199719	70178	47983	46834
c2y_0010001	mt1b_0420001	-0.3674	0.633	-0.5804	0.5616	-0.0054	0.0053	0.0024	0.0587	0.40678	6.52222	-0.00708744874008523	70178	20259	18133
c2y_0010001	mt1b_0430001	0.1759	0.5023	0.3502	0.7262	-0.004	0.0049	0.0024	0.058	0.40678	4.87395	-0.0107210032067899	70178	20259	18133
c2y_0010001	mt1b_0440001	-0.1115	0.5004	-0.2227	0.8238	-0.0078	0.0051	0.0024	0.0611	0.40678	6.17172	-0.015363814775201	70178	20259	18133
c2y_0010001	mt1b_0450001	0.7588	1.0978	0.6912	0.4895	0.005	0.0051	0.0024	0.029	0.40678	4.14286	0.00413187315542591	70178	20259	18133
c2y_0010001	mt1b_0460001	0.3308	0.5733	0.577	0.5639	0.0129	0.005	0.0024	0.0312	0.40678	4.52174	0.0118730239590184	70178	71674	62945
c2y_0010001	mt1b_0470001	NA	NA	NA	NA	0.0046	0.0049	0.0024	-0.0051	0.40678	-0.87931	NA	70178	70970	62306
c2y_0010001	mt1b_0480001	-0.2917	0.5452	-0.5351	0.5926	-0.0059	0.0052	0.0024	0.0615	0.40678	5.6422	-0.00284139268100625	70178	79712	70120
c2y_0010001	mt1u_0010001	-0.1394	0.7282	-0.1914	0.8482	0.0065	0.0044	0.0024	0.0165	0.40678	2.79661	0.0103755150465012	70178	40817	37009
c2y_0010001	mt1u_0020001	0.2241	0.857	0.2615	0.7937	0.0046	0.0045	0.0024	0.013	0.40678	2.13115	0.00376031063439716	70178	67970	63756
c2y_0010001	mt2b_0410001	-0.3789	0.6414	-0.5907	0.5547	-5e-04	0.0053	0.0024	0.0775	0.40678	6.73913	0.00482055342995026	70178	64328	61860
c2y_0010001	mt2b_0420001	-0.4992	0.7855	-0.6355	0.5251	-3e-04	0.0053	0.0024	0.0791	0.40678	6.76068	0.00683918378739709	70178	60593	60593
c2y_0010001	mt2b_0430001	0.4175	0.6841	0.6104	0.5416	-0.0071	0.0051	0.0024	0.0853	0.40678	5.29814	-0.014258506417981	70178	62863	61670
c2y_0010001	mt2b_0450001	0.1856	0.4474	0.415	0.6782	-0.0016	0.0046	0.0024	0.0514	0.40678	6.425	-0.00391537429392952	70178	61277	60044
c2y_0010001	mt2b_0460001	-0.461	0.8082	-0.5704	0.5684	0.0103	0.0047	0.0024	0.0452	0.40678	5.38095	0.0163330186124167	70178	62924	61447
c2y_0010001	mt2b_0480001	-0.5035	0.7865	-0.6402	0.522	6e-04	0.0052	0.0024	0.0758	0.40678	5.57353	0.00775795760574567	70178	60951	59629
c2y_0010001	mt2b_0490001	0.6409	1.002	0.6396	0.5224	0.005	0.0047	0.0024	0.0271	0.40678	3.56579	0.000393096553542125	70178	59290	58050
c2y_0010001	mt2u_0010001	0.6952	1.2109	0.5741	0.5659	-0.0024	0.0045	0.0024	0.0227	0.40678	3.72131	-0.00779273572629877	70178	79490	69933
c2y_0010001	mt2u_0020001	1	1.603	0.6256	0.5315	-0.0036	0.0046	0.0024	0.0228	0.40678	3.8	-0.0114337245823143	70178	77888	68769
c2y_0010001	mumps_cum_4y	-1	2.853	-0.382	0.7024	0.0078	0.005	0.0024	0.0044	0.40678	0.594595	0.0117599066717966	70178	73913	68691
c2y_0010001	mycotic_or_fungal_infection_cum_2y	1	4.4466	0.6251	0.5319	-0.0067	0.005	0.0024	0.0053	0.40678	0.929825	-0.0170522423562399	70178	72901	67757
c2y_0010001	nuts_allergy_score_until_4yo_positive	1	3.9602	0.6738	0.5004	-0.0072	0.0052	0.0024	0.0098	0.40678	1.44118	-0.0207078752387232	70178	78335	69871
c2y_0010001	otitis_media_cum_2y	-0.2366	0.6833	-0.3463	0.7291	0.0187	0.0044	0.0024	0.0243	0.40678	3.68182	0.0217229801226954	70178	73768	68560
c2y_0010001	out_of_night_diapers_age_4y	-0.4613	0.9582	-0.4814	0.6302	4e-04	0.0046	0.0024	0.0304	0.40678	2.15603	0.00445752644639549	70178	62212	59566
c2y_0010001	participant_reported_food_allergy_cum_4y	0.4198	0.739	0.5681	0.5699	0.0059	0.0048	0.0024	0.0429	0.40678	4.71429	0.00204799184701092	70178	78335	69871
c2y_0010001	pb	-0.9709	1.3859	-0.7005	0.4836	-0.0145	0.0052	0.0024	0.0508	0.40678	6.51282	-0.00490969415538752	70178	64700	63044
c2y_0010001	peanuts_allergy_score_4yo_positive	1	19.2707	0.2311	0.8172	-0.0064	0.0049	0.0024	0.0018	0.40678	0.28125	-0.0161145929665524	70178	79399	70007
c2y_0010001	premature_birth	0.6744	1.3958	0.4831	0.629	-0.0121	0.0052	0.0024	0.0091	0.40678	1.56897	-0.0159300151314759	70178	73913	68691
c2y_0010001	psychomotor_developmental_delay_cum_4y	NA	NA	NA	NA	-0.0016	0.0049	0.0024	-0.0018	0.40678	-0.295082	NA	70178	73913	68691
c2y_0010001	roseola_infantum_cum_2y	1	2.318	0.6893	0.4906	0.0048	0.0046	0.0024	0.0126	0.40678	2	-0.00265228013365523	70178	50028	46211
c2y_0010001	rsv_infection_cum_2y	-0.0773	0.4917	-0.1572	0.8751	0.0088	0.0048	0.0024	0.0361	0.40678	5.30882	0.011690771110945	70178	55200	50976
c2y_0010001	sccon003	-0.6928	1.0346	-0.6696	0.5031	-0.0114	0.005	0.0024	0.0704	0.40678	8.38095	-0.00329447784640115	70178	65579	63506
c2y_0010001	sccon005	0.7552	1.2361	0.6109	0.5413	-0.0023	0.0046	0.0024	0.0252	0.40678	3.76119	-0.00851105057897208	70178	61264	59847
c2y_0010001	se	-0.3861	0.6362	-0.6068	0.544	0.0014	0.0046	0.0024	0.0628	0.40678	1.82558	0.00644888315821631	70178	65579	63506
c2y_0010001	shellfish_allergy_score_until_4yo_positive	0.8998	2.3237	0.3872	0.6986	-0.0012	0.0051	0.0024	0.0027	0.40678	0.442623	-0.0036332389151172	70178	72598	64234
c2y_0010001	soba_allergy_score_until_4yo_positive	0.6916	1.2694	0.5449	0.5859	-0.0034	0.0046	0.0024	0.0105	0.40678	1.75	-0.00715372457060829	70178	78873	69575
c2y_0010001	soybean_allergy_score_until_4yo_positive	-0.0454	1.139	-0.0399	0.9682	0.0065	0.0051	0.0024	0.0084	0.40678	1.29231	0.00717335875084682	70178	79399	70007
c2y_0010001	streptococcus_pyogenes_cum_4y	1	2.6362	0.6187	0.5361	0.0115	0.0046	0.0024	0.0062	0.40678	0.984127	0.00580118348383522	70178	73765	68562
c2y_0010001	ucbb_0080001b	-0.2177	0.6165	-0.3532	0.7239	-0.0061	0.005	0.0024	0.029	0.40678	4.83333	-0.00491565578931969	70178	61862	60401
c2y_0010001	ucbb_0410001	-0.366	0.556	-0.6582	0.5104	0.0042	0.0063	0.0024	0.3582	0.40678	8.3109	0.0189819181790529	70178	71814	66892
c2y_0010001	ucbb_0420001	-0.3987	0.5976	-0.6672	0.5046	0.0011	0.0062	0.0024	0.3484	0.40678	7.81166	0.0162074169287831	70178	38984	37404
c2y_0010001	ucbb_0430001	-0.2718	0.4447	-0.6111	0.5412	0.0024	0.006	0.0024	0.2981	0.40678	4.26466	0.012125051020609	70178	52971	50878
c2y_0010001	ucbb_0450001	-0.3872	0.6251	-0.6195	0.5356	0.0105	0.0054	0.0024	0.0986	0.40678	10.9556	0.0182258226037127	70178	60310	60308
c2y_0010001	ucbb_0460001	-0.3503	0.5798	-0.6041	0.5457	0.0121	0.0053	0.0024	0.0956	0.40678	10.5055	0.0194795787156756	70178	61559	60265
c2y_0010001	ucbb_0480001	-0.4142	0.6173	-0.6711	0.5022	0.0057	0.0061	0.0024	0.3442	0.40678	7.23109	0.022592400076135	70178	58782	57482
c2y_0010001	upper_respiratory_tract_infection_cum_2y	-0.1326	0.7002	-0.1894	0.8498	0.0211	0.0046	0.0024	0.018	0.40678	2.64706	0.0268423051524399	70178	55465	51230
c2y_0010001	urinary_tract_infections_cum_4y	NA	NA	NA	NA	-0.0043	0.0047	0.0024	-0.0027	0.40678	-0.442623	NA	70178	73913	68691
c2y_0010001	urticaria_cum_4y	-0.0902	0.8461	-0.1066	0.9151	0.0097	0.005	0.0024	0.0121	0.40678	1.77941	0.0139217117683917	70178	43845	40351
c2y_0010001	varicella_cum_4y	0.3549	1.3163	0.2696	0.7875	0.0092	0.0045	0.0024	0.0045	0.40678	0.642857	0.0085090770210958	70178	73913	68691
c2y_0010001	wheat_allergy_score_until_4yo_positive	1	1.785	0.6922	0.4888	-0.0089	0.0051	0.0024	0.0305	0.40678	4.55224	-0.0206187773043182	70178	75638	66806
c2y_0010101	BMI	0.1533	0.0863	1.7768	0.0756	-0.0126	0.0068	0.015	0.1732	2.34375	19.4607	-0.0226206609791946	68351	163835	0
c2y_0010101	adenovirus_infection_cum_2y	-0.3033	0.2892	-1.0488	0.2943	0.0606	0.0047	0.015	0.0171	2.34375	2.71429	0.0799409582625063	70178	55465	51230
c2y_0010101	allergic_conjunctivitis_cum_4y	0.2686	0.3047	0.8814	0.3781	-0.0077	0.0047	0.015	0.0162	2.34375	2.28169	-0.0127273776831207	70178	75758	67305
c2y_0010101	allergic_conjunctivitis_or_rhinitis_or_hay_fever_cum_4y	-0.3016	0.4532	-0.6655	0.5057	-0.0079	0.0053	0.015	0.0086	2.34375	1.11688	-0.00506107312643142	70178	78209	69453
c2y_0010101	allergic_rhinitis_cum_4y	-0.2346	0.3523	-0.666	0.5054	-0.0095	0.0051	0.015	0.0126	2.34375	1.55556	-0.00700520578263141	70178	77269	69033
c2y_0010101	any_food_allergy_score_positive_until_4yo	0.1398	0.1724	0.8106	0.4176	-0.013	0.005	0.015	0.0548	2.34375	5.48	-0.0184509650630576	70178	78335	69871
c2y_0010101	asthma_cum_4y	-0.2408	0.264	-0.9123	0.3616	0.014	0.0055	0.015	0.0306	2.34375	3.1875	0.0205117254079103	70178	77970	69576
c2y_0010101	atopic_dermatitis_cum_4y	-0.1601	0.1543	-1.0382	0.2992	-0.0017	0.0052	0.015	0.0633	2.34375	5.86111	0.00324810411786437	70178	78217	69457
c2y_0010101	autistic_spectrum_disorder_and_pddnos_cum_4y	-0.1938	0.3576	-0.542	0.5878	-0.0026	0.005	0.015	0.0107	2.34375	1.94545	-0.000274354908452762	70178	73913	68691
c2y_0010101	bone_fracture_cum_4y	-0.1991	0.6505	-0.306	0.7596	-0.0063	0.0046	0.015	0.0034	2.34375	0.548387	-0.00523180096359725	70178	73913	68691
c2y_0010101	breast_feeding_cessation_1m	0.0166	0.5002	0.0332	0.9735	0.0013	0.0044	0.015	0.004	2.34375	0.634921	0.00124831582406823	70178	73679	68482
c2y_0010101	breast_feeding_cessation_2m	0.6291	0.3249	1.9364	0.0528	-0.0011	0.0048	0.015	0.0142	2.34375	2.18462	-0.0104917261026382	70178	73406	68230
c2y_0010101	breast_feeding_cessation_3m	0.1364	0.3127	0.4362	0.6627	0.0085	0.0046	0.015	0.0112	2.34375	1.77778	0.00727140777330677	70178	73369	68193
c2y_0010101	breast_feeding_cessation_age	0.1717	0.3374	0.5089	0.6108	-0.0487	0.0056	0.015	0.018	2.34375	2.14286	-0.0549900409863109	70178	73310	68143
c2y_0010101	breast_feeding_period_1y	0.3092	0.2853	1.0838	0.2784	-0.0293	0.005	0.015	0.0188	2.34375	2.84848	-0.0365303092654486	70178	73913	68691
c2y_0010101	c1hy_0030001b2	-0.1644	0.3577	-0.4597	0.6457	0.0111	0.0047	0.015	0.0102	2.34375	1.85455	0.0138784606789438	70178	73434	68281
c2y_0010101	c1hy_0060002_checked	-0.1138	0.1132	-1.0057	0.3145	-0.0193	0.0058	0.015	0.1964	2.34375	12.1235	-0.0167179505943508	70178	61844	60401
c2y_0010101	c1hy_0070002b	-0.2264	0.3904	-0.5799	0.562	-0.0048	0.0051	0.015	0.0083	2.34375	1.40678	-0.00255229173982925	70178	73369	68221
c2y_0010101	c1hy_0100001_2	0.391	0.3692	1.059	0.2896	-0.0028	0.0052	0.015	0.0118	2.34375	1.81538	-0.00836846825619869	70178	61862	60401
c2y_0010101	c1hy_0100001_3	0.1834	0.2104	0.8713	0.3836	-4e-04	0.0053	0.015	0.0295	2.34375	3.73418	-0.00437005427920401	70178	68351	66794
c2y_0010101	c1hy_0100001_4	NA	NA	NA	NA	-0.0054	0.005	0.015	-0.0043	2.34375	-0.767857	NA	70178	68351	66794
c2y_0010101	c1hy_0100501_3	0.0693	0.434	0.1598	0.8731	-0.0129	0.0044	0.015	0.0065	2.34375	1.14035	-0.0142131709996406	70178	68351	66794
c2y_0010101	c1hy_0100501_4	0.5008	1.0789	0.4642	0.6425	-0.0225	0.0049	0.015	0.0022	2.34375	0.407407	-0.0264349385015157	70178	68351	66794
c2y_0010101	c1hy_0102001_3	NA	NA	NA	NA	0.0032	0.0052	0.015	-0.0046	2.34375	-0.754098	NA	70178	68351	66794
c2y_0010101	c1hy_0103001_3	-0.5657	0.3179	-1.7796	0.0751	0.0035	0.0049	0.015	0.018	2.34375	3.33333	0.0131413857486423	70178	68351	66794
c2y_0010101	c1hy_0103501_2	0.0709	0.27	0.2625	0.7929	-0.0235	0.0052	0.015	0.0212	2.34375	2.94444	-0.0261040100712496	70178	68351	66794
c2y_0010101	c1hy_0103501_3	1	3.1537	0.3715	0.7103	0.0045	0.0047	0.015	0.0018	2.34375	0.295082	-0.0014333290161499	70178	68351	66794
c2y_0010101	c1hy_0104001_2	0.013	0.2431	0.0536	0.9573	0.0067	0.0049	0.015	0.0266	2.34375	4.09231	0.00682970810584873	70178	68351	66794
c2y_0010101	c1hy_0104001_3	NA	NA	NA	NA	-0.0104	0.0049	0.015	-0.0029	2.34375	-0.508772	NA	70178	68351	66794
c2y_0010101	c1hy_0104501_2	0.3546	0.5018	0.7065	0.4799	-0.021	0.0049	0.015	0.0064	2.34375	1.03226	-0.0255225156470371	70178	68351	66794
c2y_0010101	c1hy_0105001_2	-0.1137	0.2243	-0.5069	0.6122	-0.0119	0.0052	0.015	0.028	2.34375	4.24242	-0.0108853267776173	70178	61862	60401
c2y_0010101	c1hy_0105001_3	NA	NA	NA	NA	0.0056	0.0048	0.015	-0.003	2.34375	-0.491803	NA	70178	61862	60401
c2y_0010101	c1hy_0240001_1	0.5727	0.69	0.8301	0.4065	-0.0045	0.0048	0.015	0.0045	2.34375	0.725806	-0.00970886960725257	70178	61862	60401
c2y_0010101	c1hy_0240001_2	-0.3516	0.5062	-0.6945	0.4874	0.005	0.0048	0.015	0.0057	2.34375	0.890625	0.00879654380320831	70178	61862	60401
c2y_0010101	c1hy_0250001_1	-0.2146	0.2496	-0.8596	0.39	-0.009	0.0051	0.015	0.0278	2.34375	3.80822	-0.0055544502301167	70178	61862	60401
c2y_0010101	c1hy_0250001_2	0.0102	0.3174	0.0322	0.9743	0.0016	0.005	0.015	0.0162	2.34375	2.41791	0.00161151089096707	70178	61862	60401
c2y_0010101	c1hy_0250001_3	0.2751	0.1882	1.4621	0.1437	0.0062	0.0049	0.015	0.0352	2.34375	5.10145	0.000453409054000135	70178	61862	60401
c2y_0010101	c1hy_0380101_1	NA	NA	NA	NA	-0.0092	0.0055	0.015	-0.0018	2.34375	-0.295082	NA	70178	61862	60401
c2y_0010101	c1hy_0380101_2	-0.3794	0.3909	-0.9707	0.3317	-0.0095	0.0049	0.015	0.0101	2.34375	1.68333	-0.00576567297520591	70178	61862	60401
c2y_0010101	c1hy_0380101_3	NA	NA	NA	NA	0.0054	0.0058	0.015	-7e-04	2.34375	-0.106061	NA	70178	65116	63428
c2y_0010101	c1hy_0380101_4	NA	NA	NA	NA	0.0112	0.005	0.015	-2e-04	2.34375	-0.03125	NA	70178	61679	60226
c2y_0010101	c1hy_0493002b	-0.2215	0.5555	-0.3987	0.6901	0.0022	0.0051	0.015	0.0045	2.34375	0.789474	0.00418208763775402	70178	72891	67780
c2y_0010101	c1hy_asq_acomu	-0.053	0.1379	-0.3839	0.701	0.0286	0.0048	0.015	0.0861	2.34375	8.87629	0.0333207544681612	70178	68095	66547
c2y_0010101	c1hy_asq_bgm	0.1601	0.1647	0.9718	0.3311	-0.0232	0.0056	0.015	0.0765	2.34375	8.89535	-0.0310085745375101	70178	67753	66239
c2y_0010101	c1hy_asq_cfm	-0.2881	0.172	-1.6747	0.094	0.0214	0.0051	0.015	0.0557	2.34375	6.47674	0.0317335418169352	70178	67753	66239
c2y_0010101	c1hy_asq_dproblem	-0.1461	0.1946	-0.7507	0.4528	-0.002	0.0052	0.015	0.0515	2.34375	6.68831	0.0020471041049056	70178	67753	66239
c2y_0010101	c1hy_asq_epersonal	0.0446	0.2203	0.2027	0.8394	0.0267	0.0053	0.015	0.0355	2.34375	4.08046	0.027470109681647	70178	67701	66191
c2y_0010101	c1hy_asq_total	-0.094	0.1553	-0.6052	0.545	0.0175	0.0055	0.015	0.0772	2.34375	8.21277	0.0233783827666882	70178	61862	60401
c2y_0010101	c1hy_bed_time	-0.1472	0.2317	-0.6353	0.5252	0.0126	0.005	0.015	0.0269	2.34375	3.68493	0.0165139946683052	70178	73913	68691
c2y_0010101	c1hy_bmi	0.0023	0.1161	0.0196	0.9844	0.048	0.0055	0.015	0.1847	2.34375	13.2878	0.0569747452255463	70178	79780	70178
c2y_0010101	c1hy_nap_count	-0.1998	0.2846	-0.7021	0.4826	-0.0252	0.0052	0.015	0.0165	2.34375	2.46269	-0.0236509815115017	70178	73913	68691
c2y_0010101	c1hy_night_wake_up_count	0.0426	0.2163	0.1968	0.8439	0.0087	0.0047	0.015	0.0287	2.34375	4.28358	0.00842213512467467	70178	73913	68691
c2y_0010101	c1hy_psi_cf	-0.3413	0.2542	-1.3428	0.1793	-0.0433	0.005	0.015	0.0264	2.34375	4.125	-0.0372805413900898	70178	70178	70178
c2y_0010101	c1hy_sleep_time_day	-0.1769	0.2887	-0.6126	0.5401	-0.0145	0.0048	0.015	0.0195	2.34375	3.25	-0.0124440714605052	70178	73388	68214
c2y_0010101	c1hy_sleep_time_night	-0.0475	0.2441	-0.1944	0.8459	-0.0096	0.0051	0.015	0.0231	2.34375	3.34783	-0.00935961904712041	70178	73913	68691
c2y_0010101	c1hy_total_sleep_time	-0.3226	0.3965	-0.8136	0.4159	-0.0133	0.005	0.015	0.01	2.34375	1.5873	-0.0121960669618436	70178	56592	52403
c2y_0010101	c1hy_wake_up_time	-0.1992	0.1648	-1.2087	0.2268	-0.0533	0.005	0.015	0.0699	2.34375	9.07792	-0.0516466205080822	70178	73913	68691
c2y_0010101	c1y_0010001_1	NA	NA	NA	NA	NA	NA	0.015	2e-04	2.34375	0.0350877	NA	70178	61089	59682
c2y_0010101	c1y_0010001_3	NA	NA	NA	NA	-0.0306	0.0046	0.015	-4e-04	2.34375	-0.0677966	NA	70178	61862	60401
c2y_0010101	c1y_0080104_checked	-0.0596	0.1309	-0.4552	0.649	-0.0039	0.0055	0.015	0.1944	2.34375	9.21327	-0.00116229056322605	70178	61845	60401
c2y_0010101	c1y_0080204_checked	-0.0671	0.1016	-0.6609	0.5087	-0.0121	0.0055	0.015	0.2505	2.34375	11.0841	-0.0105726608157381	70178	61843	60401
c2y_0010101	c1y_0090005b	NA	NA	NA	NA	-0.0038	0.0048	0.015	-0.0013	2.34375	-0.188406	NA	70178	73434	68281
c2y_0010101	c1y_0170001_1	0.0125	0.2908	0.0431	0.9656	-0.0054	0.0055	0.015	0.0144	2.34375	2.18182	-0.00616497195557054	70178	61862	60401
c2y_0010101	c1y_0170001_1_3	0.2228	0.1777	1.2541	0.2098	-0.0111	0.0056	0.015	0.0501	2.34375	5.16495	-0.0186792135447306	70178	69911	65005
c2y_0010101	c1y_0170001_3	0.2174	0.2457	0.8848	0.3763	-0.0093	0.0056	0.015	0.0238	2.34375	3.05128	-0.0145347519646342	70178	61862	60401
c2y_0010101	c1y_0210001_1	0.0085	0.3679	0.0231	0.9815	-0.0127	0.0052	0.015	0.0085	2.34375	1.25	-0.0141158152720006	70178	61862	60401
c2y_0010101	c1y_0210001_2	-0.0786	0.3741	-0.2101	0.8336	0.0136	0.0052	0.015	0.0083	2.34375	1.23881	0.0158979902196269	70178	61862	60401
c2y_0010101	c1y_0220001_1	-0.2378	0.2818	-0.8438	0.3988	-0.0078	0.005	0.015	0.0185	2.34375	3.13559	-0.00462481649910709	70178	61862	60401
c2y_0010101	c1y_0220001_2	0.1049	0.2899	0.3618	0.7175	0.0058	0.0052	0.015	0.016	2.34375	2.38806	0.00477590144489973	70178	61862	60401
c2y_0010101	c1y_0220001_3	0.1215	0.2114	0.5747	0.5655	0.0076	0.0058	0.015	0.0414	2.34375	6.27273	0.00541597477476506	70178	61862	60401
c2y_0010101	c1y_1_bmi	-0.0171	0.1262	-0.1352	0.8924	0.0135	0.0057	0.015	0.2582	2.34375	13.1066	0.0192719167098667	70178	69403	61142
c2y_0010101	c1y_2_bmi	-0.0198	0.1133	-0.1746	0.8614	0.0162	0.0062	0.015	0.282	2.34375	17.4074	0.0220703715817873	70178	79780	70178
c2y_0010101	c1y_asq_acomu	0.0746	0.1327	0.5619	0.5742	-0.0021	0.0053	0.015	0.0953	2.34375	10.1383	-0.00522212213915963	70178	70403	69986
c2y_0010101	c1y_asq_bgm	0.0276	0.107	0.2584	0.7961	-0.0127	0.0055	0.015	0.1767	2.34375	15.5	-0.0157420671733572	70178	70403	69986
c2y_0010101	c1y_asq_cfm	-0.2624	0.1918	-1.3681	0.1713	-0.004	0.005	0.015	0.0465	2.34375	5.96154	0.00300544689460421	70178	70403	69986
c2y_0010101	c1y_asq_dproblem	-0.0148	0.1592	-0.0928	0.926	-0.0093	0.0048	0.015	0.061	2.34375	7.625	-0.00924668309721721	70178	70403	69986
c2y_0010101	c1y_asq_epersonal	-0.2026	0.1654	-1.2245	0.2208	0.0144	0.0052	0.015	0.0613	2.34375	7.38554	0.0219454665505644	70178	68095	66547
c2y_0010101	c1y_asq_total	-0.063	0.1254	-0.502	0.6157	-0.0033	0.0053	0.015	0.1088	2.34375	11.6989	-0.00112576250808639	70178	61862	60401
c2y_0010101	c1y_bed_time	-0.3121	0.3359	-0.9291	0.3528	0.0114	0.0048	0.015	0.0129	2.34375	2.01562	0.0165246701794636	70178	73913	68691
c2y_0010101	c1y_nap_count	-0.0793	0.262	-0.3027	0.7621	-0.0109	0.0047	0.015	0.0192	2.34375	3.04762	-0.0102777410130452	70178	73656	68456
c2y_0010101	c1y_night_wake_up_count	0.1847	0.2825	0.6536	0.5134	0.0022	0.0053	0.015	0.0191	2.34375	3.03175	-0.000833847622745546	70178	73913	68691
c2y_0010101	c1y_sleep_time_day	-0.3562	0.2745	-1.2976	0.1944	-0.0048	0.0049	0.015	0.0204	2.34375	3.2381	0.00121983617151968	70178	73913	68691
c2y_0010101	c1y_sleep_time_night	0.1575	0.2088	0.7546	0.4505	-0.0062	0.0049	0.015	0.029	2.34375	4.26471	-0.0101038997557423	70178	71709	66676
c2y_0010101	c1y_total_sleep_time	-0.1545	0.234	-0.6604	0.509	-0.0077	0.0049	0.015	0.0279	2.34375	4.5	-0.00502046006666126	70178	73913	68691
c2y_0010101	c1y_wake_up_time	-0.2857	0.1755	-1.6277	0.1036	-0.0337	0.0058	0.015	0.063	2.34375	8.87324	-0.0276373289626249	70178	73913	68691
c2y_0010101	c2hy_0010101	0.9597	0.3093	3.103	0.0019	0.5894	0.0057	0.015	0.0071	2.34375	1.01429	0.83500487357195	70178	36752	35819
c2y_0010101	c2hy_0010201	NA	NA	NA	NA	0.0638	0.0049	0.015	-0.0108	2.34375	-1.74194	NA	70178	63210	61711
c2y_0010101	c2hy_0010301	0.8871	0.8092	1.0962	0.273	0.0744	0.0049	0.015	0.0047	2.34375	0.770492	0.0735851375728389	70178	63195	61696
c2y_0010101	c2hy_0030002_checked	-0.066	0.096	-0.6879	0.4915	-0.0189	0.0058	0.015	0.2841	2.34375	13.4645	-0.0194176194949657	70178	61844	60401
c2y_0010101	c2hy_0040101	-0.1175	0.2286	-0.514	0.6072	0.0434	0.0049	0.015	0.0238	2.34375	3.26027	0.0500315974352896	70178	63210	61711
c2y_0010101	c2hy_0040102	-0.4139	0.3363	-1.2309	0.2184	0.0175	0.005	0.015	0.0151	2.34375	1.96104	0.0255001939896665	70178	63210	61711
c2y_0010101	c2hy_0040201	-0.6982	0.3411	-2.047	0.0407	-0.0078	0.0049	0.015	0.0156	2.34375	2.26087	0.00229723450978365	70178	63210	61711
c2y_0010101	c2hy_0040301	0.0655	0.396	0.1653	0.8687	0.002	0.0047	0.015	0.0088	2.34375	1.44262	0.0014229457432549	70178	63210	61711
c2y_0010101	c2hy_0040401b	NA	NA	NA	NA	-0.0045	0.0047	0.015	-0.0044	2.34375	-0.733333	NA	70178	76280	68226
c2y_0010101	c2hy_0060001	0.029	0.3948	0.0734	0.9415	0.0238	0.0051	0.015	0.0076	2.34375	1.13433	0.0276568687053073	70178	54427	53190
c2y_0010101	c2hy_0060002	-0.0044	0.4212	-0.0104	0.9917	0.0162	0.0054	0.015	0.0074	2.34375	1.23333	0.0177292561566076	70178	63210	61711
c2y_0010101	c2hy_0060003	0.6782	0.5553	1.2215	0.2219	0.0177	0.0048	0.015	0.0069	2.34375	1.07812	0.0123386560677956	70178	63210	61711
c2y_0010101	c2hy_0060004	-0.2645	0.1905	-1.3889	0.1649	0.0384	0.005	0.015	0.0353	2.34375	4.97183	0.048759281509042	70178	63210	61711
c2y_0010101	c2hy_0060005	-0.5404	0.4074	-1.3266	0.1846	0.038	0.0049	0.015	0.0116	2.34375	1.58904	0.0487896656279761	70178	63210	61711
c2y_0010101	c2hy_0060006	-0.2129	0.9648	-0.2206	0.8254	0.0143	0.0055	0.015	0.0022	2.34375	0.333333	0.0168014427303099	70178	63210	61711
c2y_0010101	c2hy_0060007	-0.2719	0.2685	-1.0125	0.3113	0.0279	0.005	0.015	0.0263	2.34375	3.65278	0.0362615579947599	70178	63210	61711
c2y_0010101	c2hy_0060008	-0.2161	0.8105	-0.2666	0.7898	-0.0021	0.005	0.015	0.0028	2.34375	0.41791	-0.00087377559035307	70178	63210	61711
c2y_0010101	c2hy_0060009	-0.1774	0.281	-0.6315	0.5277	0.0096	0.005	0.015	0.0189	2.34375	2.66197	0.0135781496742011	70178	63210	61711
c2y_0010101	c2hy_0060010	0.431	0.3514	1.2265	0.22	-0.0101	0.0048	0.015	0.0138	2.34375	1.89041	-0.0174702539029318	70178	61862	60401
c2y_0010101	c2hy_0060011	-0.6412	0.3568	-1.7971	0.0723	0.0215	0.005	0.015	0.0165	2.34375	2.5	0.0340776294955087	70178	61862	60401
c2y_0010101	c2hy_0070101	0.3542	0.2667	1.3278	0.1842	0.1403	0.005	0.015	0.0171	2.34375	2.75806	0.149778721124784	70178	61862	60401
c2y_0010101	c2hy_0070201	0.0276	0.3303	0.0835	0.9334	-0.0275	0.0052	0.015	0.0138	2.34375	2.09091	-0.0314729636013491	70178	59247	57906
c2y_0010101	c2hy_0070202	-0.0587	0.2497	-0.2351	0.8141	-0.0339	0.0059	0.015	0.0294	2.34375	3.97297	-0.0365599977056687	70178	61862	60401
c2y_0010101	c2hy_0070301	0.0391	0.3012	0.1299	0.8966	0.0141	0.0049	0.015	0.0152	2.34375	2.375	0.0150174689270293	70178	61862	60401
c2y_0010101	c2hy_0070302	0.0428	0.3273	0.1307	0.896	0.0144	0.0051	0.015	0.013	2.34375	1.91176	0.015325251432414	70178	61862	60401
c2y_0010101	c2hy_0070401	0.0942	0.4669	0.2017	0.8401	-0.0823	0.0058	0.015	0.0081	2.34375	1.26562	-0.0918777181566601	70178	61862	60401
c2y_0010101	c2hy_0070501	0.3508	0.6656	0.527	0.5982	-0.0701	0.0057	0.015	0.0047	2.34375	0.746032	-0.080205734872952	70178	61862	60401
c2y_0010101	c2hy_0070601	0.3176	0.4793	0.6625	0.5076	-0.0316	0.0049	0.015	0.0084	2.34375	1.12	-0.0384866798417537	70178	61862	60401
c2y_0010101	c2hy_0070701	0.0844	0.4429	0.1905	0.8489	-0.0205	0.0053	0.015	0.0086	2.34375	1.19444	-0.0235997948672725	70178	61862	60401
c2y_0010101	c2hy_0090001	-0.0198	0.3143	-0.0631	0.9497	-0.0149	0.0048	0.015	0.0136	2.34375	1.7	-0.0162026907066824	70178	61862	60401
c2y_0010101	c2hy_0090101	NA	NA	NA	NA	NA	NA	0.015	2e-04	2.34375	0.031746	NA	70178	61862	60401
c2y_0010101	c2hy_0090201	NA	NA	NA	NA	-0.0075	0.0046	0.015	-0.0029	2.34375	-0.408451	NA	70178	61862	60401
c2y_0010101	c2hy_0090401	-0.1618	0.7463	-0.2168	0.8284	-7e-04	0.0048	0.015	0.0027	2.34375	0.442623	0.000268469154643859	70178	61862	60401
c2y_0010101	c2hy_0090601	0.4434	0.6796	0.6525	0.5141	-0.0013	0.0048	0.015	0.0043	2.34375	0.632353	-0.00502773539212816	70178	61862	60401
c2y_0010101	c2hy_0090801	NA	NA	NA	NA	NA	NA	0.015	0.0021	2.34375	0.33871	NA	70178	61862	60401
c2y_0010101	c2hy_0090901	-0.113	0.6877	-0.1643	0.8695	0.0126	0.005	0.015	0.0026	2.34375	0.440678	0.0145790780237672	70178	61862	60401
c2y_0010101	c2hy_0091001	NA	NA	NA	NA	0.0109	0.0048	0.015	-0.0023	2.34375	-0.359375	NA	70178	61862	60401
c2y_0010101	c2hy_0091201	0.5041	0.7982	0.6315	0.5277	-0.0168	0.0051	0.015	0.0035	2.34375	0.564516	-0.0221845482966605	70178	61862	60401
c2y_0010101	c2hy_0091301	-0.1443	0.3464	-0.4167	0.6769	-0.067	0.0048	0.015	0.0114	2.34375	1.96552	-0.0730658735757677	70178	60307	58911
c2y_0010101	c2hy_0091401	NA	NA	NA	NA	-0.0138	0.0052	0.015	-0.0067	2.34375	-1.11667	NA	70178	60304	58903
c2y_0010101	c2hy_0190001	0.0259	0.4215	0.0615	0.951	-0.17	0.0052	0.015	0.0092	2.34375	1.29577	-0.188792618297245	70178	61299	59881
c2y_0010101	c2hy_0200001	0.2886	0.2093	1.3786	0.168	-0.0766	0.0051	0.015	0.04	2.34375	5.19481	-0.0935525454009587	70178	61296	59878
c2y_0010101	c2hy_asq_acomu	0.0196	0.1546	0.1271	0.8989	0.044	0.0049	0.015	0.066	2.34375	7.02128	0.0471338786072008	70178	67682	66173
c2y_0010101	c2hy_asq_bgm	0.0485	0.1748	0.2771	0.7817	0.0199	0.0052	0.015	0.0652	2.34375	7.01075	0.0200222743642807	70178	67658	66149
c2y_0010101	c2hy_asq_cfm	-0.113	0.2084	-0.5423	0.5876	0.0086	0.005	0.015	0.0357	2.34375	4.89041	0.0118751039249127	70178	67658	66149
c2y_0010101	c2hy_asq_dproblem	0.1953	0.1793	1.0894	0.276	0.0316	0.0052	0.015	0.0588	2.34375	7.08434	0.0289101158657558	70178	65300	63597
c2y_0010101	c2hy_asq_epersonal	0.07	0.1688	0.4151	0.6781	0.0607	0.0052	0.015	0.0734	2.34375	8.24719	0.0651996179383737	70178	65300	63597
c2y_0010101	c2hy_asq_total	0.0781	0.1569	0.4978	0.6186	0.0389	0.0051	0.015	0.0765	2.34375	8.89535	0.0417180436235478	70178	61862	60401
c2y_0010101	c2hy_bmi	0.0276	0.1073	0.2571	0.7971	0.0394	0.0055	0.015	0.2398	2.34375	16.2027	0.0467121969467476	70178	79507	69945
c2y_0010101	c2hy_psi_cf	0.0042	0.2278	0.0184	0.9853	-0.0484	0.0049	0.015	0.0273	2.34375	4.33333	-0.054020564437998	70178	61849	60401
c2y_0010101	c2y_0010201	NA	NA	NA	NA	0.1203	0.0049	0.015	-9e-04	2.34375	-0.138462	NA	70178	65141	63450
c2y_0010101	c2y_0010301	0.4263	0.4298	0.9919	0.3212	0.1385	0.0054	0.015	0.0078	2.34375	1.27869	0.144872748469635	70178	64938	63246
c2y_0010101	c2y_0030002_checked	-0.069	0.1022	-0.6754	0.4994	-0.0216	0.0065	0.015	0.2606	2.34375	11.8455	-0.0225508120687464	70178	61844	60401
c2y_0010101	c2y_0040101	NA	NA	NA	NA	-0.0072	0.0048	0.015	-0.0016	2.34375	-0.313725	NA	70178	65148	63453
c2y_0010101	c2y_0041001	NA	NA	NA	NA	NA	NA	0.015	6e-04	2.34375	0.111111	NA	70178	64929	63250
c2y_0010101	c2y_0041101	-0.6899	3.2012	-0.2155	0.8294	0.0158	0.0044	0.015	0.0013	2.34375	0.236364	0.0203528840903691	70178	62797	61195
c2y_0010101	c2y_0041201	-0.7025	0.7385	-0.9513	0.3415	0.0146	0.0048	0.015	0.0045	2.34375	0.714286	0.0215136947548348	70178	65376	63670
c2y_0010101	c2y_0041301	NA	NA	NA	NA	-0.0068	0.0046	0.015	-8e-04	2.34375	-0.137931	NA	70178	65376	63670
c2y_0010101	c2y_0041401	-0.0793	0.5889	-0.1346	0.8929	7e-04	0.0051	0.015	0.004	2.34375	0.57971	0.00137199549544554	70178	65376	63670
c2y_0010101	c2y_0041501	-0.387	0.4289	-0.9022	0.367	0.0031	0.0049	0.015	0.0085	2.34375	1.37097	0.00775894695366974	70178	65376	63670
c2y_0010101	c2y_0041601	1	1.3212	1.0798	0.2802	1e-04	0.005	0.015	0.0039	2.34375	0.639344	-0.010909033056693	70178	65376	63670
c2y_0010101	c2y_0041701	NA	NA	NA	NA	0.0039	0.0051	0.015	-7e-04	2.34375	-0.127273	NA	70178	65376	63670
c2y_0010101	c2y_0041801	0.021	0.3033	0.0692	0.9448	0.0303	0.0054	0.015	0.0167	2.34375	2.31944	0.0324156699482474	70178	65376	63670
c2y_0010101	c2y_0041901	-0.6473	2.9474	-0.2196	0.8262	0.0036	0.0048	0.015	0.0012	2.34375	0.210526	0.00662993367308591	70178	65376	63670
c2y_0010101	c2y_0042001	-1	0.9214	-1.089	0.2762	0.004	0.0052	0.015	0.0041	2.34375	0.66129	0.012240498418294	70178	65376	63670
c2y_0010101	c2y_0042101	0.684	0.436	1.5687	0.1167	0.0412	0.0049	0.015	0.0104	2.34375	1.50725	0.0357409046509606	70178	65376	63670
c2y_0010101	c2y_0042201	0.3881	0.5746	0.6754	0.4994	-0.0062	0.0048	0.015	0.0051	2.34375	0.822581	-0.0100918215732427	70178	65376	63670
c2y_0010101	c2y_0042301	0.0732	0.318	0.2302	0.8179	-0.0033	0.0051	0.015	0.0171	2.34375	2.40845	-0.00475939401150601	70178	65376	63670
c2y_0010101	c2y_0042401	-0.1787	0.3322	-0.538	0.5906	0.0142	0.0051	0.015	0.0142	2.34375	1.97222	0.0180366689804766	70178	64843	63164
c2y_0010101	c2y_0042501	0.0941	0.4213	0.2232	0.8233	0.0024	0.0053	0.015	0.0092	2.34375	1.41538	0.00146970844536489	70178	65154	63459
c2y_0010101	c2y_0050301	NA	NA	NA	NA	-0.0014	0.005	0.015	-0.0012	2.34375	-0.2	NA	70178	65244	63545
c2y_0010101	c2y_0050601	NA	NA	NA	NA	0.0051	0.0048	0.015	-0.0048	2.34375	-0.827586	NA	70178	65026	63342
c2y_0010101	c2y_0051001	-0.1895	0.9902	-0.1913	0.8483	0.002	0.0053	0.015	0.0023	2.34375	0.359375	0.00334196341643603	70178	61135	59548
c2y_0010101	c2y_0053101	0.0192	0.1861	0.103	0.918	0.0031	0.0053	0.015	0.0551	2.34375	6.40698	0.00285923883689007	70178	64861	63179
c2y_0010101	c2y_0053102	0.008	0.1792	0.0448	0.9642	0.0031	0.0053	0.015	0.058	2.34375	6.59091	0.00318938351284032	70178	64952	63266
c2y_0010101	c2y_0060001	0.0464	0.3329	0.1394	0.8892	0.0223	0.0049	0.015	0.0118	2.34375	1.90323	0.0235076729131973	70178	64868	63192
c2y_0010101	c2y_0060101	0.1076	0.1902	0.5655	0.5718	-0.0025	0.0051	0.015	0.0409	2.34375	4.59551	-0.0054917255824191	70178	64712	63037
c2y_0010101	c2y_0060201	0.0517	0.2611	0.1979	0.8431	2e-04	0.005	0.015	0.0213	2.34375	3.04286	-0.000724086469228135	70178	65112	63420
c2y_0010101	c2y_0060401	NA	NA	NA	NA	-1e-04	0.0051	0.015	-0.0104	2.34375	-1.7931	NA	70178	65052	63365
c2y_0010101	c2y_0061301	-0.0278	0.2752	-0.1012	0.9194	0.057	0.0052	0.015	0.0201	2.34375	2.91304	0.0629511419446648	70178	63800	62155
c2y_0010101	c2y_0061401	0.3082	0.311	0.9911	0.3216	0.0409	0.0053	0.015	0.0166	2.34375	2.72131	0.0400572090841067	70178	63051	61431
c2y_0010101	c2y_0061501	-0.4493	0.3502	-1.2832	0.1994	0.0444	0.0047	0.015	0.0121	2.34375	1.75362	0.0540923493551792	70178	65164	63470
c2y_0010101	c2y_0061601	0.7041	1.0482	0.6717	0.5018	0.0212	0.0047	0.015	0.0047	2.34375	0.758065	0.0168420626897347	70178	65163	63469
c2y_0010101	c2y_0061901	0.2548	0.5385	0.4732	0.6361	0.0158	0.0045	0.015	0.0045	2.34375	0.703125	0.0148857784909684	70178	65161	63470
c2y_0010101	c2y_0062001	0.1792	0.3255	0.5505	0.582	0.0159	0.0051	0.015	0.0124	2.34375	1.9375	0.0147650816942476	70178	64642	62970
c2y_0010101	c2y_0062101	-0.5132	0.5294	-0.9693	0.3324	0.0315	0.0047	0.015	0.0069	2.34375	1.09524	0.0392014198561076	70178	65201	63509
c2y_0010101	c2y_0062201	-0.3195	0.3355	-0.9522	0.341	0.0591	0.0053	0.015	0.0145	2.34375	1.93333	0.0695901159078569	70178	63328	61704
c2y_0010101	c2y_0062301	NA	NA	NA	NA	0.0392	0.0054	0.015	-0.002	2.34375	-0.30303	NA	70178	64852	63169
c2y_0010101	c2y_0062401	-0.0984	0.2577	-0.3821	0.7024	0.0386	0.0048	0.015	0.0183	2.34375	3.26786	0.0436210294680899	70178	65500	63421
c2y_0010101	c2y_0062601	-0.1347	0.3584	-0.3758	0.707	0.0012	0.0045	0.015	0.0109	2.34375	1.94643	0.00304072660479619	70178	65121	63428
c2y_0010101	c2y_0062701	NA	NA	NA	NA	0.0213	0.0047	0.015	-4.4094e-05	2.34375	-0.00711194	NA	70178	65546	63470
c2y_0010101	c2y_0070001	-0.4481	0.2637	-1.6997	0.0892	0.1032	0.0052	0.015	0.0294	2.34375	4.0274	0.122038610768045	70178	65210	63515
c2y_0010101	c2y_0070002	-0.4377	0.2943	-1.4872	0.137	0.0723	0.0051	0.015	0.0244	2.34375	3.43662	0.0875738494119082	70178	65155	63104
c2y_0010101	c2y_0070101	0.1261	0.3033	0.4157	0.6776	-0.0203	0.0052	0.015	0.0138	2.34375	2	-0.0239534006339524	70178	64932	62876
c2y_0010101	c2y_0070201	-0.2192	0.2924	-0.7495	0.4535	0.0262	0.0051	0.015	0.0188	2.34375	2.9375	0.0323032058102088	70178	65161	63104
c2y_0010101	c2y_0070301b	NA	NA	NA	NA	0.0079	0.0049	0.015	-2e-04	2.34375	-0.0338983	NA	70178	76280	68226
c2y_0010101	c2y_0080001_1	-0.078	0.2913	-0.2679	0.7888	-0.0463	0.0048	0.015	0.0208	2.34375	3.25	-0.0481134342487182	70178	66800	65188
c2y_0010101	c2y_0080001_2	-0.1089	0.265	-0.4111	0.681	0.0349	0.0045	0.015	0.0219	2.34375	3.47619	0.0393739382895293	70178	66687	65102
c2y_0010101	c2y_0090001b2	NA	NA	NA	NA	0.0063	0.0049	0.015	-0.008	2.34375	-1.37931	NA	70178	76280	68226
c2y_0010101	c2y_0090002	0.1506	0.2547	0.5913	0.5543	0.0727	0.0043	0.015	0.0207	2.34375	3	0.0764043454985577	70178	65517	63449
c2y_0010101	c2y_0100001_2	0.3384	0.2719	1.2447	0.2132	-0.0023	0.0047	0.015	0.0196	2.34375	2.9697	-0.00833136873629358	70178	68351	66794
c2y_0010101	c2y_0100001_3	0.118	0.2501	0.4718	0.6371	-0.0029	0.0051	0.015	0.0195	2.34375	2.70833	-0.00511906463932506	70178	68056	66525
c2y_0010101	c2y_0100001_4	0.163	0.4028	0.4046	0.6858	-0.0049	0.0046	0.015	0.008	2.34375	1.25	-0.00708941888292508	70178	65116	63428
c2y_0010101	c2y_0100102	0.087	0.1817	0.4786	0.6322	0.0056	0.0048	0.015	0.0417	2.34375	5.27848	0.00391024700686771	70178	65763	63672
c2y_0010101	c2y_0100203	0.0416	0.2332	0.1784	0.8584	0.0022	0.0048	0.015	0.022	2.34375	3.23529	0.00162159123234579	70178	65763	63672
c2y_0010101	c2y_0100301	0.3381	0.2991	1.1306	0.2582	-0.002	0.0048	0.015	0.0162	2.34375	2.38235	-0.00752169097828332	70178	65763	63672
c2y_0010101	c2y_0100304	-0.3712	0.5244	-0.7079	0.479	0.0022	0.0046	0.015	0.0051	2.34375	0.894737	0.00565081787093469	70178	65763	63672
c2y_0010101	c2y_0100501_3	0.1773	0.3923	0.4518	0.6514	-0.0227	0.0049	0.015	0.0093	2.34375	1.55	-0.0272226359997855	70178	61679	60226
c2y_0010101	c2y_0100602	0.2635	0.2635	0.9998	0.3174	-0.0086	0.005	0.015	0.0228	2.34375	3.35294	-0.0143194615215331	70178	65763	63672
c2y_0010101	c2y_0100703	0.2206	0.2995	0.7364	0.4615	-0.0233	0.0049	0.015	0.0153	2.34375	2.42857	-0.0286356191597497	70178	65763	63672
c2y_0010101	c2y_0100801	0.0885	0.3404	0.2599	0.795	-0.0183	0.005	0.015	0.012	2.34375	1.96721	-0.020995949827412	70178	65763	63672
c2y_0010101	c2y_0101102	0.0288	0.3839	0.075	0.9402	-0.0106	0.0051	0.015	0.0101	2.34375	1.62903	-0.0118124046017122	70178	65763	63672
c2y_0010101	c2y_0102001_3	NA	NA	NA	NA	0.0058	0.0052	0.015	-5e-04	2.34375	-0.0877193	NA	70178	59836	58795
c2y_0010101	c2y_0103501_2	0.0988	0.2971	0.3327	0.7393	-0.0199	0.005	0.015	0.0157	2.34375	2.34328	-0.0232711775226959	70178	69837	65107
c2y_0010101	c2y_0103501_3	NA	NA	NA	NA	NA	NA	0.015	5e-04	2.34375	0.0833333	NA	70178	69837	65107
c2y_0010101	c2y_0104001_2	0.165	0.2927	0.5635	0.5731	0.0064	0.005	0.015	0.0185	2.34375	2.68116	0.00420348768731743	70178	69837	65107
c2y_0010101	c2y_0104001_3	NA	NA	NA	NA	-0.0049	0.0051	0.015	-0.0028	2.34375	-0.491228	NA	70178	69837	65107
c2y_0010101	c2y_0104501_2	NA	NA	NA	NA	-0.0081	0.005	0.015	-0.009	2.34375	-1.55172	NA	70178	69837	65107
c2y_0010101	c2y_0105001_2	-0.313	0.2567	-1.2196	0.2226	-0.0073	0.0051	0.015	0.0227	2.34375	3.28986	-0.00211361674001782	70178	69837	65107
c2y_0010101	c2y_0105001_3	0.4983	0.9066	0.5497	0.5825	-0.0068	0.0053	0.015	0.0027	2.34375	0.457627	-0.0105767714816315	70178	69837	65107
c2y_0010101	c2y_0105501	0.0846	0.247	0.3424	0.732	-0.0047	0.0049	0.015	0.0199	2.34375	3.01515	-0.00659133654149239	70178	65763	63672
c2y_0010101	c2y_0105601	-0.1814	0.4211	-0.4309	0.6666	-0.0128	0.0054	0.015	0.0077	2.34375	1.24194	-0.0118418830130874	70178	65763	63672
c2y_0010101	c2y_0105701	-0.0468	0.2891	-0.1618	0.8715	0.0059	0.0052	0.015	0.0154	2.34375	2.52459	0.00711442458949856	70178	65763	63672
c2y_0010101	c2y_0110001	-0.2506	0.1843	-1.3599	0.1739	0.0603	0.0051	0.015	0.0618	2.34375	7.53659	0.0748628878777873	70178	65763	63672
c2y_0010101	c2y_0120001	-0.356	0.2066	-1.7229	0.0849	0.0635	0.0054	0.015	0.0519	2.34375	6.32927	0.0803872120416969	70178	65763	63672
c2y_0010101	c2y_0120101	-0.1975	0.2089	-0.9453	0.3445	0.0492	0.0053	0.015	0.0463	2.34375	5.7875	0.059530715811289	70178	65763	63672
c2y_0010101	c2y_0120201	-0.1963	0.2411	-0.814	0.4156	0.036	0.0052	0.015	0.0342	2.34375	3.8427	0.0439391655872009	70178	65763	63672
c2y_0010101	c2y_0120301	NA	NA	NA	NA	NA	NA	0.015	4e-04	2.34375	0.0689655	NA	70178	65347	63282
c2y_0010101	c2y_0130001	0.0456	0.2746	0.1662	0.868	0.0263	0.0051	0.015	0.0192	2.34375	3.09677	0.027817174351331	70178	65479	63411
c2y_0010101	c2y_0140001	1	3.2317	0.4027	0.6871	0.0096	0.0053	0.015	0.0016	2.34375	0.285714	0.00389911948273707	70178	65763	63672
c2y_0010101	c2y_0150001	0.0752	0.5386	0.1396	0.889	0.0115	0.0052	0.015	0.0049	2.34375	0.753846	0.0117421695927668	70178	65763	63672
c2y_0010101	c2y_0160001	0.2557	0.192	1.3323	0.1828	-0.0072	0.0051	0.015	0.057	2.34375	5.7	-0.0157286118265143	70178	65763	63672
c2y_0010101	c2y_0170001	0.2554	0.1978	1.2912	0.1966	-0.0045	0.0049	0.015	0.0528	2.34375	5.33333	-0.0124119128921629	70178	65763	63672
c2y_0010101	c2y_0170101	0.1921	0.2002	0.9597	0.3372	-0.0043	0.0054	0.015	0.0517	2.34375	4.92381	-0.0102821343980563	70178	65763	63672
c2y_0010101	c2y_0170401	-0.0048	0.275	-0.0173	0.9862	-0.0154	0.0048	0.015	0.0192	2.34375	2.86567	-0.0166340024814552	70178	65763	63672
c2y_0010101	c2y_0180001	-0.1604	0.198	-0.8104	0.4177	0.0012	0.0051	0.015	0.0357	2.34375	4.3012	0.00512226318107066	70178	65763	63672
c2y_0010101	c2y_0190001	0.112	0.1535	0.7297	0.4656	0.0054	0.0053	0.015	0.0645	2.34375	6.32353	0.00237286971749351	70178	65763	63672
c2y_0010101	c2y_0200001	0.0805	0.7812	0.103	0.918	0.0166	0.0052	0.015	0.0023	2.34375	0.319444	0.0173892590192685	70178	65763	63672
c2y_0010101	c2y_0210001	NA	NA	NA	NA	0.0124	0.0051	0.015	-0.0014	2.34375	-0.191781	NA	70178	65763	63672
c2y_0010101	c2y_0210101	-0.0249	0.4328	-0.0575	0.9542	0.0021	0.0049	0.015	0.0072	2.34375	0.935065	0.00252743082208828	70178	65763	63672
c2y_0010101	c2y_0210201	0.1345	0.4553	0.2955	0.7676	0.0326	0.005	0.015	0.0067	2.34375	1.06349	0.0338011476967031	70178	65763	63672
c2y_0010101	c2y_0210202	0.3343	0.4084	0.8185	0.4131	0.0265	0.0052	0.015	0.0086	2.34375	1.34375	0.0247695844437577	70178	65763	63672
c2y_0010101	c2y_0210203	0.4115	0.4461	0.9224	0.3563	0.0127	0.0051	0.015	0.0079	2.34375	1.29508	0.00917585320121601	70178	65763	63672
c2y_0010101	c2y_0210204	NA	NA	NA	NA	0.0152	0.0053	0.015	-0.0019	2.34375	-0.296875	NA	70178	65763	63672
c2y_0010101	c2y_0210205	NA	NA	NA	NA	0.0225	0.005	0.015	-0.0015	2.34375	-0.220588	NA	70178	65763	63672
c2y_0010101	c2y_0210206	NA	NA	NA	NA	0.0186	0.0048	0.015	-4e-04	2.34375	-0.0727273	NA	70178	65763	63672
c2y_0010101	c2y_0210207	0.1721	0.2585	0.6657	0.5056	0.0298	0.0049	0.015	0.0197	2.34375	3.28333	0.0294153277749444	70178	65460	63389
c2y_0010101	c2y_0210208	NA	NA	NA	NA	0.0176	0.0049	0.015	-0.0033	2.34375	-0.55	NA	70178	65098	63040
c2y_0010101	c2y_0210209	NA	NA	NA	NA	NA	NA	0.015	7e-04	2.34375	0.127273	NA	70178	65763	63672
c2y_0010101	c2y_0210210	NA	NA	NA	NA	0.0222	0.0051	0.015	-0.0047	2.34375	-0.824561	NA	70178	65763	63672
c2y_0010101	c2y_0210211	0.5556	0.5071	1.0957	0.2732	0.0179	0.0051	0.015	0.0065	2.34375	1.01562	0.0137602879948747	70178	65763	63672
c2y_0010101	c2y_0210212	0.1133	0.3663	0.3092	0.7571	0.019	0.0048	0.015	0.0098	2.34375	1.60656	0.0191356493495947	70178	65763	63672
c2y_0010101	c2y_0220001	0.0591	0.3583	0.1649	0.869	-0.0129	0.0052	0.015	0.0129	2.34375	2.01562	-0.0147920792014348	70178	65763	63672
c2y_0010101	c2y_0240001	-0.0271	0.2509	-0.108	0.914	-0.002	0.0048	0.015	0.0174	2.34375	2.63636	-0.00172401014862611	70178	65763	63672
c2y_0010101	c2y_0250001	-0.0556	0.4105	-0.1355	0.8922	5e-04	0.0047	0.015	0.0067	2.34375	1.11667	0.00110283710577441	70178	65763	63672
c2y_0010101	c2y_0260001	0.1287	0.3158	0.4074	0.6837	0.0195	0.0059	0.015	0.014	2.34375	2	0.0192191040165191	70178	65763	63672
c2y_0010101	c2y_0270001	-0.3451	0.5413	-0.6376	0.5238	0.0076	0.0052	0.015	0.0049	2.34375	0.803279	0.0111787856005143	70178	65763	63672
c2y_0010101	c2y_0280001	NA	NA	NA	NA	NA	NA	0.015	2e-04	2.34375	0.0273973	NA	70178	65763	63672
c2y_0010101	c2y_0290001	-0.0107	0.1927	-0.0555	0.9557	0.0173	0.0054	0.015	0.0457	2.34375	6.01316	0.0193272602762431	70178	65763	63672
c2y_0010101	c2y_0300001	0.1529	0.3048	0.5016	0.616	-0.0109	0.0053	0.015	0.0185	2.34375	2.89062	-0.0144350419731243	70178	65550	63479
c2y_0010101	c2y_0310001	0.0154	0.4349	0.0354	0.9717	-0.0092	0.005	0.015	0.0064	2.34375	1	-0.0100746935151657	70178	65763	63672
c2y_0010101	c2y_0320001	-0.3646	0.2752	-1.3247	0.1853	0.0138	0.0055	0.015	0.03	2.34375	4.05405	0.0229758183307756	70178	65763	63672
c2y_0010101	c2y_0330101	0.1832	0.3485	0.5256	0.5991	0.0423	0.0054	0.015	0.0142	2.34375	2.18462	0.0430872151845225	70178	65763	63672
c2y_0010101	c2y_0330201	0.3349	0.4968	0.6742	0.5002	0.0411	0.0051	0.015	0.0084	2.34375	1.23529	0.0405671338207974	70178	65763	63672
c2y_0010101	c2y_0340001	0.3063	0.2492	1.229	0.2191	0.0553	0.0052	0.015	0.0236	2.34375	3.63077	0.05498240575119	70178	63210	61711
c2y_0010101	c2y_0350001	-0.4379	0.4124	-1.0619	0.2883	-0.0463	0.0048	0.015	0.0086	2.34375	1.34375	-0.0455342334139899	70178	63210	61711
c2y_0010101	c2y_0360001	NA	NA	NA	NA	0.2348	0.0052	0.015	-0.0022	2.34375	-0.349206	NA	70178	63210	61711
c2y_0010101	c2y_0360201	0.6528	0.3902	1.6728	0.0944	0.096	0.0049	0.015	0.0204	2.34375	1.74359	0.095840975350524	70178	60769	59388
c2y_0010101	c2y_0450001	-0.1106	0.794	-0.1393	0.8892	-0.1947	0.005	0.015	0.0021	2.34375	0.323077	-0.21227080143421	70178	62609	61144
c2y_0010101	c2y_0460001	0.1887	0.2207	0.8548	0.3927	-0.0777	0.0051	0.015	0.0364	2.34375	5.35294	-0.0917046714465474	70178	61586	60143
c2y_0010101	c2y_asq_acomu	-0.1587	0.1457	-1.0891	0.2761	0.0671	0.005	0.015	0.0949	2.34375	10.4286	0.0803809463151415	70178	67637	66128
c2y_0010101	c2y_asq_bgm	-0.0276	0.1326	-0.208	0.8352	0.0111	0.0052	0.015	0.0941	2.34375	11.6173	0.0133431001997473	70178	67613	66101
c2y_0010101	c2y_asq_cfm	-0.1583	0.2109	-0.7509	0.4527	0.0269	0.0054	0.015	0.0439	2.34375	5.55696	0.0330720790456742	70178	67613	66101
c2y_0010101	c2y_asq_dproblem	-0.3102	0.2139	-1.4504	0.147	0.0099	0.0054	0.015	0.0358	2.34375	4.36585	0.0179574304690428	70178	67669	66159
c2y_0010101	c2y_asq_epersonal	-0.1138	0.2031	-0.5605	0.5752	0.0214	0.0051	0.015	0.0352	2.34375	4.09302	0.0255480380569556	70178	67669	66159
c2y_0010101	c2y_asq_total	-0.1563	0.1491	-1.0478	0.2947	0.0446	0.0049	0.015	0.079	2.34375	8.97727	0.0567294979041413	70178	61862	60401
c2y_0010101	c2y_bmi	-0.0642	0.1036	-0.6195	0.5356	0.0576	0.0055	0.015	0.237	2.34375	16.4583	0.0752714336076823	70178	79735	70144
c2y_0010101	c3hy_0010101	0.6394	0.2292	2.7891	0.0053	0.518	0.0055	0.015	0.0138	2.34375	1.84	0.583727336829783	70178	71426	62742
c2y_0010101	c3hy_0010201	0.6255	0.4866	1.2854	0.1986	0.0472	0.0048	0.015	0.0076	2.34375	1.11765	0.0471155856021522	70178	71426	62742
c2y_0010101	c3hy_0010301	NA	NA	NA	NA	0.0711	0.0048	0.015	-0.0017	2.34375	-0.25	NA	70178	71426	62742
c2y_0010101	c3hy_0030002	-0.079	0.0912	-0.8665	0.3862	0.0049	0.0058	0.015	0.3623	2.34375	15.417	0.0143247326409793	70178	71426	62742
c2y_0010101	c3hy_0080102	NA	NA	NA	NA	-0.0691	0.0049	0.015	-0.0055	2.34375	-0.916667	NA	70178	71426	62742
c2y_0010101	c3hy_0081001	0.5137	0.9893	0.5193	0.6035	0.1061	0.0054	0.015	0.0024	2.34375	0.393443	0.11766910793469	70178	71426	62742
c2y_0010101	c3hy_0082002	-0.1747	0.311	-0.5619	0.5742	-0.018	0.005	0.015	0.0305	2.34375	2.52066	-0.0169612249710041	70178	71426	62742
c2y_0010101	c3hy_0083001	NA	NA	NA	NA	NA	NA	0.015	0.001	2.34375	0.140845	NA	70178	71426	62742
c2y_0010101	c3hy_0083002	0.165	0.5081	0.3248	0.7453	0.0345	0.0048	0.015	0.0055	2.34375	0.808824	0.0378198449764147	70178	71426	62742
c2y_0010101	c3hy_0084001	0.4353	1.7081	0.2549	0.7988	-0.0775	0.0053	0.015	0.0021	2.34375	0.304348	-0.0906727237068664	70178	71426	62742
c2y_0010101	c3hy_0085001	0.552	0.7448	0.7411	0.4586	-0.0674	0.005	0.015	0.0049	2.34375	0.671233	-0.081600818103724	70178	71426	62742
c2y_0010101	c3hy_0086001	0.5925	0.6376	0.9293	0.3527	-0.03	0.0047	0.015	0.006	2.34375	0.895522	-0.0398927940504287	70178	71426	62742
c2y_0010101	c3hy_0087001	0.3372	0.3883	0.8685	0.3851	-0.0229	0.005	0.015	0.0123	2.34375	1.75714	-0.0308072302931987	70178	71648	62923
c2y_0010101	c3hy_0090001	0.0967	0.779	0.1242	0.9012	-0.0011	0.005	0.015	0.0029	2.34375	0.367089	-0.00189438206972447	70178	71648	62923
c2y_0010101	c3hy_0090101	0.0747	1.1268	0.0663	0.9472	0.0123	0.0048	0.015	0.0014	2.34375	0.233333	0.01363088936098	70178	71648	62923
c2y_0010101	c3hy_0090201	NA	NA	NA	NA	NA	NA	0.015	7e-04	2.34375	0.111111	NA	70178	71648	62923
c2y_0010101	c3hy_0090401	0.029	0.6312	0.046	0.9633	0.0067	0.0046	0.015	0.0036	2.34375	0.514286	0.00740625843154972	70178	71648	62923
c2y_0010101	c3hy_0090601	-0.0236	0.5269	-0.0448	0.9642	1e-04	0.005	0.015	0.0053	2.34375	0.815385	0.000326433325844845	70178	71648	62923
c2y_0010101	c3hy_0090801	0.4889	0.5136	0.952	0.3411	0.0021	0.0052	0.015	0.0075	2.34375	1.31579	-0.00285113095582286	70178	71648	62923
c2y_0010101	c3hy_0091001	-0.6808	0.3673	-1.8538	0.0638	0.0053	0.0048	0.015	0.0112	2.34375	1.72308	0.0149930226817358	70178	71653	62928
c2y_0010101	c3hy_0091201	NA	NA	NA	NA	0.0035	0.0048	0.015	-0.013	2.34375	-2.03125	NA	70178	71648	62923
c2y_0010101	c3hy_0091401	NA	NA	NA	NA	-0.0223	0.0054	0.015	-0.0012	2.34375	-0.196721	NA	70178	71479	62800
c2y_0010101	c3hy_asq_acomu	-0.0691	0.197	-0.3507	0.7258	0.0379	0.005	0.015	0.0435	2.34375	5.50633	0.0446383536470108	70178	61143	59732
c2y_0010101	c3hy_asq_bgm	0.0293	0.1784	0.1641	0.8697	0.0172	0.0054	0.015	0.0563	2.34375	7.40789	0.0185750253113644	70178	61845	60401
c2y_0010101	c3hy_asq_cfm	-0.3423	0.1766	-1.9385	0.0526	0.0329	0.0047	0.015	0.0529	2.34375	6.78205	0.0471368177235495	70178	61849	60401
c2y_0010101	c3hy_asq_dproblem	0.0851	0.1974	0.4313	0.6663	0.0244	0.0048	0.015	0.0431	2.34375	5.4557	0.0251836466891914	70178	61845	60401
c2y_0010101	c3hy_asq_epersonal	-0.2827	0.2005	-1.4103	0.1585	0.0499	0.0046	0.015	0.0429	2.34375	4.98837	0.0634424625988038	70178	61849	60401
c2y_0010101	c3hy_asq_total	-0.1748	0.1584	-1.1036	0.2697	0.0456	0.0049	0.015	0.0646	2.34375	8.17722	0.0592336562630826	70178	71547	62844
c2y_0010101	c3hy_bmi	-0.0186	0.1135	-0.164	0.8697	0.0087	0.0057	0.015	0.2701	2.34375	16.3697	0.0123640950667664	70178	79348	69810
c2y_0010101	c3hy_psi_cf	-0.125	0.2161	-0.5783	0.5631	-0.0402	0.0049	0.015	0.0334	2.34375	4.07317	-0.0420684811774859	70178	61845	60401
c2y_0010101	c3y_0010101	0.7383	0.2233	3.3059	9e-04	0.5522	0.0056	0.015	0.0108	2.34375	1.61194	0.603217530642657	70178	61299	59881
c2y_0010101	c3y_0010201	NA	NA	NA	NA	NA	NA	0.015	9e-04	2.34375	0.130435	NA	70178	61214	59803
c2y_0010101	c3y_0010301	1	3.1595	0.3509	0.7257	0.0694	0.0051	0.015	0.0018	2.34375	0.26087	0.070898359381437	70178	61213	59802
c2y_0010101	c3y_0030002_checked	-0.1366	0.094	-1.4537	0.146	-0.0086	0.0056	0.015	0.3134	2.34375	14.3105	-1.73545267669063e-05	70178	61845	60401
c2y_0010101	c3y_0040001_1	0.0011	0.449	0.0025	0.998	0.0191	0.0049	0.015	0.0083	2.34375	1.22059	0.0200531550153123	70178	71319	68136
c2y_0010101	c3y_0040001_2	-0.1034	0.3806	-0.2717	0.7859	-0.0125	0.005	0.015	0.0111	2.34375	1.65672	-0.0117986326534828	70178	71319	68136
c2y_0010101	c3y_0050001_1	-0.2977	0.2984	-0.9974	0.3186	0.0034	0.0052	0.015	0.022	2.34375	3.18841	0.0091283938699791	70178	74494	69220
c2y_0010101	c3y_0050001_2	-0.0568	0.3771	-0.1507	0.8802	-0.0043	0.0048	0.015	0.0089	2.34375	1.28986	-0.00388169304037896	70178	74494	69220
c2y_0010101	c3y_0050001_3	0.3942	0.1928	2.045	0.0409	1e-04	0.0046	0.015	0.0435	2.34375	6.30435	-0.0102663867191526	70178	74494	69220
c2y_0010101	c3y_0060001	0.5871	0.3436	1.7085	0.0875	0.0281	0.0057	0.015	0.0141	2.34375	1.98592	0.0225872218315992	70178	61215	59804
c2y_0010101	c3y_0082101	-0.0231	0.1969	-0.1174	0.9066	0.001	0.0054	0.015	0.0477	2.34375	5.54651	0.00177143500365392	70178	61062	59632
c2y_0010101	c3y_0082102	-0.0388	0.1841	-0.2105	0.8332	0.0027	0.0055	0.015	0.0549	2.34375	6.16854	0.00420663854151245	70178	61862	60401
c2y_0010101	c3y_0091001	-0.0556	0.2378	-0.2337	0.8152	0.0236	0.0053	0.015	0.0302	2.34375	3.51163	0.0275511041698308	70178	61862	60401
c2y_0010101	c3y_0091101	0.3019	0.2118	1.4254	0.154	6e-04	0.0051	0.015	0.0405	2.34375	4.55056	-0.00698052933043173	70178	61796	60338
c2y_0010101	c3y_0091201	0.0366	0.2015	0.1815	0.856	-0.0019	0.0049	0.015	0.0365	2.34375	4.29412	-0.00301890954421028	70178	61157	59711
c2y_0010101	c3y_0091301	NA	NA	NA	NA	NA	NA	0.015	0.0013	2.34375	0.19403	NA	70178	61537	60086
c2y_0010101	c3y_0091401	0.2352	0.3457	0.6802	0.4964	0.0028	0.0049	0.015	0.0113	2.34375	1.66176	0.000369994648716277	70178	49116	47965
c2y_0010101	c3y_0091501	-0.4132	0.4498	-0.9186	0.3583	1.2925e-05	0.005	0.015	0.0102	2.34375	1.47826	0.00519053348214208	70178	61714	60258
c2y_0010101	c3y_0092801	NA	NA	NA	NA	0.0218	0.0047	0.015	-0.0066	2.34375	-0.985075	NA	70178	61757	60299
c2y_0010101	c3y_0092901	-0.1066	0.6949	-0.1535	0.878	0.0205	0.0051	0.015	0.0044	2.34375	0.733333	0.0237380294632849	70178	60361	58929
c2y_0010101	c3y_0093001	-0.3382	0.4884	-0.6925	0.4886	0.0276	0.0048	0.015	0.0063	2.34375	0.969231	0.0345290503382182	70178	58745	57400
c2y_0010101	c3y_0093401	NA	NA	NA	NA	0.0144	0.0052	0.015	-0.0078	2.34375	-1.2381	NA	70178	61862	60401
c2y_0010101	c3y_0094701	NA	NA	NA	NA	0.0054	0.0049	0.015	-0.0024	2.34375	-0.428571	NA	70178	61862	60401
c2y_0010101	c3y_0095301	0.2152	0.4974	0.4327	0.6652	0.0044	0.0048	0.015	0.0063	2.34375	1.05	0.00273696833834595	70178	61862	60401
c2y_0010101	c3y_0095401	0.2565	0.5946	0.4314	0.6662	-0.0051	0.0049	0.015	0.0044	2.34375	0.6875	-0.00772220815501911	70178	61862	60401
c2y_0010101	c3y_0100101	-0.0993	0.4557	-0.218	0.8274	0.0257	0.0052	0.015	0.0062	2.34375	0.861111	0.0293457893897609	70178	61669	60217
c2y_0010101	c3y_0100102	0.2138	0.4202	0.5088	0.6109	0.0074	0.0053	0.015	0.0087	2.34375	1.19178	0.00570591877336682	70178	61733	60276
c2y_0010101	c3y_0100201	-0.3915	2.0304	-0.1928	0.8471	-0.0147	0.0052	0.015	0.0014	2.34375	0.2	-0.0143772129103876	70178	61726	60269
c2y_0010101	c3y_0100301b	0.3984	0.7447	0.5351	0.5926	-0.0044	0.0053	0.015	0.0041	2.34375	0.554054	-0.00791862193886178	70178	76280	68226
c2y_0010101	c3y_0110001_3	-0.0761	0.28	-0.2719	0.7857	0.0043	0.0052	0.015	0.0212	2.34375	2.90411	0.00642256805985054	70178	55299	54124
c2y_0010101	c3y_0110101	0.3445	0.2008	1.7157	0.0862	-3e-04	0.0047	0.015	0.0383	2.34375	5.17568	-0.008841374440066	70178	54725	53438
c2y_0010101	c3y_0110201	0.1705	0.2823	0.6039	0.5459	-0.0031	0.0048	0.015	0.0182	2.34375	2.56338	-0.00654350271172169	70178	54023	52761
c2y_0010101	c3y_0110301	0.3009	0.3012	0.9991	0.3178	-0.0046	0.0051	0.015	0.0184	2.34375	2.48649	-0.0105405227981823	70178	54087	52819
c2y_0010101	c3y_0110501_3	0.9048	1.6148	0.5603	0.5753	-0.0114	0.0051	0.015	0.0021	2.34375	0.368421	-0.0187207906237732	70178	64469	56875
c2y_0010101	c3y_0110601	0.3424	0.35	0.9784	0.3279	-0.0094	0.0051	0.015	0.0151	2.34375	2.09722	-0.0156604704825218	70178	61648	60193
c2y_0010101	c3y_0110701	-0.0051	0.3731	-0.0137	0.9891	-0.0146	0.005	0.015	0.0103	2.34375	1.51471	-0.0160759080649431	70178	61779	60325
c2y_0010101	c3y_0110801	0.191	0.5544	0.3446	0.7304	-0.0144	0.0047	0.015	0.0044	2.34375	0.666667	-0.0174575919447575	70178	61633	60182
c2y_0010101	c3y_0112001_3	NA	NA	NA	NA	-0.0024	0.0046	0.015	-0.0015	2.34375	-0.254237	NA	70178	57500	56137
c2y_0010101	c3y_0113501_2	1	0.9877	1.1216	0.262	-0.0191	0.0053	0.015	0.0043	2.34375	0.661538	-0.0347172587741246	70178	41872	40627
c2y_0010101	c3y_0113501_3	NA	NA	NA	NA	0.0011	0.0049	0.015	-0.0015	2.34375	-0.217391	NA	70178	80264	70178
c2y_0010101	c3y_0114001_2	0.7972	0.9611	0.8295	0.4068	-0.0014	0.0054	0.015	0.0042	2.34375	0.591549	-0.00789651084435927	70178	79735	70144
c2y_0010101	c3y_0114001_3	NA	NA	NA	NA	0.0024	0.005	0.015	-0.0047	2.34375	-0.783333	NA	70178	70924	67765
c2y_0010101	c3y_0114501_2	NA	NA	NA	NA	-0.0238	0.005	0.015	-0.0038	2.34375	-0.666667	NA	70178	43468	42192
c2y_0010101	c3y_0115001_2	0.0393	0.2957	0.133	0.8942	-0.0146	0.005	0.015	0.0175	2.34375	2.46479	-0.0155651554469579	70178	69458	69458
c2y_0010101	c3y_0115001_3	1	5.6922	0.387	0.6987	-0.0102	0.0047	0.015	0.0016	2.34375	0.231884	-0.0212218032720963	70178	69458	69458
c2y_0010101	c3y_0116001	0.1923	0.4041	0.4759	0.6342	-0.0135	0.0047	0.015	0.0083	2.34375	1.53704	-0.0171102224778463	70178	61531	60082
c2y_0010101	c3y_0116101	NA	NA	NA	NA	-0.0068	0.0048	0.015	-0.0068	2.34375	-1.0625	NA	70178	61616	60168
c2y_0010101	c3y_0116102	0.015	0.3527	0.0427	0.966	-0.0057	0.0048	0.015	0.0096	2.34375	1.43284	-0.00651598116766721	70178	61100	59664
c2y_0010101	c3y_0120001	-0.152	0.1955	-0.7776	0.4368	0.0412	0.0052	0.015	0.0525	2.34375	5.41237	0.0512270501199547	70178	61077	59645
c2y_0010101	c3y_0130001	-0.3466	0.2345	-1.4779	0.1394	0.0274	0.0048	0.015	0.0375	2.34375	4.03226	0.0391784761302394	70178	61700	60246
c2y_0010101	c3y_0130101	-0.2252	0.2089	-1.0781	0.281	0.0246	0.0049	0.015	0.0494	2.34375	4.94	0.0341036688420966	70178	61689	60238
c2y_0010101	c3y_0130201	-0.0731	0.2482	-0.2946	0.7683	0.018	0.0049	0.015	0.0303	2.34375	3.06061	0.0217480348398855	70178	61478	60027
c2y_0010101	c3y_0130301	0.1174	0.5124	0.2291	0.8188	0.0078	0.0051	0.015	0.0068	2.34375	0.957746	0.00742416406680247	70178	61554	60108
c2y_0010101	c3y_0140001	-0.0383	0.2046	-0.1874	0.8513	0.0195	0.005	0.015	0.037	2.34375	4.5122	0.0231654318042261	70178	59626	58238
c2y_0010101	c3y_0150001	0.2922	0.3437	0.8502	0.3952	0.0037	0.005	0.015	0.013	2.34375	1.9697	-4.48024636397064e-05	70178	61862	60401
c2y_0010101	c3y_0160001	0.2621	0.5402	0.4852	0.6276	0.005	0.0052	0.015	0.0064	2.34375	0.914286	0.00291749090330639	70178	61862	60401
c2y_0010101	c3y_0170001	0.3718	0.1898	1.9584	0.0502	-0.0033	0.0052	0.015	0.0523	2.34375	5.50526	-0.0145042293716783	70178	61862	60401
c2y_0010101	c3y_0180001	0.2653	0.1856	1.43	0.1527	-5e-04	0.0049	0.015	0.0483	2.34375	4.97938	-0.00793878561635413	70178	61862	60401
c2y_0010101	c3y_0180101	0.4292	0.2025	2.1197	0.034	-0.0052	0.005	0.015	0.0516	2.34375	5.54839	-0.0182231624499631	70178	61862	60401
c2y_0010101	c3y_0180401	0.0691	0.2869	0.2409	0.8097	-0.0099	0.0052	0.015	0.0188	2.34375	2.57534	-0.0121655028939228	70178	61862	60401
c2y_0010101	c3y_0190001	0.0872	0.2002	0.4357	0.663	-0.0079	0.0052	0.015	0.0383	2.34375	3.94845	-0.0110018193988624	70178	61862	60401
c2y_0010101	c3y_0200001	0.0438	0.161	0.2723	0.7854	0.0122	0.005	0.015	0.0633	2.34375	6.52577	0.0124500172507291	70178	61862	60401
c2y_0010101	c3y_0210001	0.0512	0.3559	0.1438	0.8857	0.0085	0.0053	0.015	0.0101	2.34375	1.48529	0.00875196241335118	70178	61862	60401
c2y_0010101	c3y_0220001	0.0288	0.3841	0.0751	0.9402	0.0095	0.0051	0.015	0.0091	2.34375	1.35821	0.0101490145802342	70178	61862	60401
c2y_0010101	c3y_0220101	-0.3626	0.3414	-1.0619	0.2883	-2e-04	0.0052	0.015	0.0133	2.34375	1.84722	0.00497373292509979	70178	61862	60401
c2y_0010101	c3y_0220201	0.5445	0.6325	0.8609	0.3893	0.0184	0.0048	0.015	0.0047	2.34375	0.723077	0.0156543428372587	70178	61862	60401
c2y_0010101	c3y_0220202	0.8161	4.017	0.2032	0.839	0.0217	0.0053	0.015	0.0014	2.34375	0.215385	0.020181995510524	70178	61411	59967
c2y_0010101	c3y_0220203	0.4044	0.6176	0.6549	0.5125	0.0093	0.0051	0.015	0.0044	2.34375	0.733333	0.00693998042194531	70178	61700	60245
c2y_0010101	c3y_0220204	NA	NA	NA	NA	0.0075	0.0051	0.015	-2e-04	2.34375	-0.03125	NA	70178	61760	60305
c2y_0010101	c3y_0220205	NA	NA	NA	NA	NA	NA	0.015	8e-04	2.34375	0.115942	NA	70178	61540	60091
c2y_0010101	c3y_0220206	0.185	0.7192	0.2572	0.797	-0.0035	0.005	0.015	0.0024	2.34375	0.363636	-0.00497883227151911	70178	61614	60163
c2y_0010101	c3y_0220207	NA	NA	NA	NA	NA	NA	0.015	6e-04	2.34375	0.101695	NA	70178	61048	59617
c2y_0010101	c3y_0220208	NA	NA	NA	NA	0.0011	0.0048	0.015	-0.0032	2.34375	-0.533333	NA	70178	61589	60137
c2y_0010101	c3y_0220209	0.194	0.283	0.6854	0.4931	-0.0035	0.0047	0.015	0.0158	2.34375	2.46875	-0.00691868731204572	70178	61610	60159
c2y_0010101	c3y_0220210	0.0147	0.7626	0.0192	0.9847	0.0097	0.0049	0.015	0.0023	2.34375	0.370968	0.0106117009093946	70178	61560	60113
c2y_0010101	c3y_0220211	NA	NA	NA	NA	0.0101	0.0049	0.015	-0.003	2.34375	-0.517241	NA	70178	61568	60120
c2y_0010101	c3y_0220212	NA	NA	NA	NA	0.0109	0.0047	0.015	-0.0047	2.34375	-0.746032	NA	70178	61675	60223
c2y_0010101	c3y_0230001	0.0083	0.4732	0.0176	0.986	-0.0105	0.0047	0.015	0.0066	2.34375	1.1	-0.0126432671013554	70178	52611	51353
c2y_0010101	c3y_0240001	-0.1169	0.247	-0.4731	0.6362	0.0283	0.0053	0.015	0.031	2.34375	4.49275	0.037752082991138	70178	49932	48753
c2y_0010101	c3y_0250001	-0.1667	0.3065	-0.5439	0.5865	0.0354	0.005	0.015	0.0162	2.34375	2.38235	0.046554257017491	70178	49370	48201
c2y_0010101	c3y_0260001	-0.22	0.2152	-1.0222	0.3067	0.0044	0.0045	0.015	0.0292	2.34375	4.17143	0.0101384900829275	70178	50549	49354
c2y_0010101	c3y_0270101	0.1483	0.2863	0.5181	0.6044	-0.0092	0.005	0.015	0.0156	2.34375	2.32836	-0.0125145569503691	70178	61622	60172
c2y_0010101	c3y_0270201	0.9906	0.9037	1.0962	0.273	0.0052	0.0051	0.015	0.0052	2.34375	0.732394	-0.00302805979494014	70178	60142	58739
c2y_0010101	c3y_0270301	-0.247	0.4234	-0.5835	0.5595	4e-04	0.0051	0.015	0.01	2.34375	1.53846	0.00351471399742485	70178	59228	57867
c2y_0010101	c3y_0270401	0.1496	0.2254	0.6636	0.5069	0.0034	0.0055	0.015	0.0359	2.34375	4.72368	0.000248270972794787	70178	61699	60247
c2y_0010101	c3y_0270501	-0.1136	0.2618	-0.434	0.6643	0.0047	0.0053	0.015	0.0215	2.34375	3.02817	0.00730627391874696	70178	61717	60262
c2y_0010101	c3y_0270601	NA	NA	NA	NA	0.0088	0.0047	0.015	-0.0051	2.34375	-0.822581	NA	70178	61329	59891
c2y_0010101	c3y_0280101	-0.1037	0.2839	-0.3652	0.715	-0.0451	0.0052	0.015	0.0197	2.34375	2.9403	-0.0484723592013119	70178	61302	59864
c2y_0010101	c3y_0280201b	0.029	0.5771	0.0502	0.96	-0.0209	0.0047	0.015	0.0051	2.34375	0.689189	-0.0228971608539817	70178	76280	68226
c2y_0010101	c3y_0280301b	NA	NA	NA	NA	-0.0291	0.0053	0.015	-0.0041	2.34375	-0.602941	NA	70178	75785	67791
c2y_0010101	c3y_0280501b	-0.6689	0.5266	-1.2703	0.204	-0.0174	0.005	0.015	0.0089	2.34375	1.27143	-0.014321816446967	70178	55151	49476
c2y_0010101	c3y_0280601b	-0.3537	0.53	-0.6674	0.5045	-0.0252	0.0047	0.015	0.0065	2.34375	0.866667	-0.0243339901786408	70178	72755	65325
c2y_0010101	c3y_0280901b	NA	NA	NA	NA	-0.0332	0.0049	0.015	-0.0038	2.34375	-0.520548	NA	70178	37207	32702
c2y_0010101	c3y_0290001	0.3911	0.293	1.3348	0.182	0.0302	0.0045	0.015	0.0146	2.34375	2.08571	0.0276395642785215	70178	61581	60128
c2y_0010101	c3y_0300001	0.324	0.3547	0.9134	0.361	0.0398	0.0052	0.015	0.0111	2.34375	1.68182	0.0411982430895784	70178	57915	56585
c2y_0010101	c3y_0300002	0.1022	0.316	0.3235	0.7463	0.0439	0.005	0.015	0.0142	2.34375	1.97222	0.0473423844295374	70178	61192	59756
c2y_0010101	c3y_0300101	0.5826	0.2935	1.9853	0.0471	0.0367	0.0053	0.015	0.0207	2.34375	3.04412	0.0305318892596571	70178	61929	60106
c2y_0010101	c3y_0300201	0.0919	0.3091	0.2974	0.7662	-0.0312	0.005	0.015	0.0152	2.34375	2.23529	-0.0360128396316303	70178	61689	60234
c2y_0010101	c3y_0310001	0.3137	0.3947	0.795	0.4266	-0.0167	0.0053	0.015	0.0107	2.34375	1.78333	-0.0225614244739015	70178	62053	60230
c2y_0010101	c3y_0320001	-0.3723	0.5403	-0.689	0.4908	0.0211	0.0048	0.015	0.0059	2.34375	0.893939	0.026828959040106	70178	61695	60244
c2y_0010101	c3y_0330001	-0.1272	0.4554	-0.2793	0.78	0.0351	0.0052	0.015	0.0077	2.34375	1.22222	0.0402751913969803	70178	62078	60252
c2y_0010101	c3y_0350001	-0.3117	0.4198	-0.7426	0.4577	0.1614	0.0054	0.015	0.0107	2.34375	1.62121	0.18333296028122	70178	61919	60100
c2y_0010101	c3y_0420001	-0.0769	0.5603	-0.1372	0.8909	-0.1451	0.0051	0.015	0.005	2.34375	0.78125	-0.198003159028658	70178	49042	43279
c2y_0010101	c3y_0430001	0.3489	0.2305	1.5137	0.1301	-0.0647	0.0053	0.015	0.0375	2.34375	5.13699	-0.0818394323833827	70178	59809	58698
c2y_0010101	c3y_0450001	0.1201	0.2172	0.5528	0.5804	-0.0222	0.0052	0.015	0.0413	2.34375	5.36364	-0.0282912807127591	70178	59805	58695
c2y_0010101	c3y_0460101	-0.1156	0.2244	-0.5155	0.6062	-0.0125	0.0051	0.015	0.0315	2.34375	3.98734	-0.0115737615627155	70178	59634	58525
c2y_0010101	c3y_0460401	NA	NA	NA	NA	NA	NA	0.015	0.0015	2.34375	0.227273	NA	70178	59801	58690
c2y_0010101	c3y_0490001	NA	NA	NA	NA	-0.0146	0.0053	0.015	-0.0032	2.34375	-0.52459	NA	70178	59733	58623
c2y_0010101	c3y_0500001	NA	NA	NA	NA	NA	NA	0.015	0.0013	2.34375	0.203125	NA	70178	58159	57344
c2y_0010101	c3y_0510001	NA	NA	NA	NA	0.0065	0.0049	0.015	-0.0015	2.34375	-0.234375	NA	70178	58174	57359
c2y_0010101	c3y_0510002	0.7759	0.4689	1.6547	0.098	0.0138	0.0049	0.015	0.0094	2.34375	1.44615	0.00623990725025546	70178	58136	57323
c2y_0010101	c3y_0510003	NA	NA	NA	NA	0.0204	0.0046	0.015	-0.0024	2.34375	-0.358209	NA	70178	58088	57276
c2y_0010101	c3y_0510004	0.3263	0.2994	1.0898	0.2758	0.0238	0.0053	0.015	0.0182	2.34375	2.8	0.0215174378587204	70178	57999	57187
c2y_0010101	c3y_0520001	-0.3571	0.4671	-0.7646	0.4445	0.0053	0.005	0.015	0.0072	2.34375	1.01408	0.00974969229187091	70178	56053	56053
c2y_0010101	c3y_0520101	-0.2261	0.4298	-0.5261	0.5988	0.0025	0.0047	0.015	0.0076	2.34375	1.11765	0.00527067119380187	70178	56066	56066
c2y_0010101	c3y_0520201	NA	NA	NA	NA	0.0127	0.0051	0.015	-0.0021	2.34375	-0.318182	NA	70178	56035	56035
c2y_0010101	c3y_0530001	0.2397	0.417	0.5749	0.5654	-0.0256	0.0052	0.015	0.01	2.34375	1.36986	-0.0320676440726825	70178	55716	55716
c2y_0010101	c3y_0530002	-0.095	0.3004	-0.3164	0.7517	0.006	0.0051	0.015	0.0168	2.34375	2.33333	0.00835556469010895	70178	56035	56035
c2y_0010101	c3y_0530003	NA	NA	NA	NA	0.0092	0.0044	0.015	-0.0034	2.34375	-0.576271	NA	70178	59091	58376
c2y_0010101	c3y_0530004	NA	NA	NA	NA	0.0211	0.0051	0.015	-0.0013	2.34375	-0.191176	NA	70178	59091	58375
c2y_0010101	c3y_0540001	NA	NA	NA	NA	-0.0093	0.0047	0.015	-0.006	2.34375	-0.952381	NA	70178	59032	58318
c2y_0010101	c3y_0540002	NA	NA	NA	NA	0.0291	0.0047	0.015	-0.0151	2.34375	-2.35938	NA	70178	58926	58213
c2y_0010101	c3y_0540003	0.5958	0.4664	1.2774	0.2014	-8e-04	0.0053	0.015	0.0086	2.34375	1.22857	-0.00774150198220917	70178	59006	58293
c2y_0010101	c3y_0540004	-0.4563	0.2543	-1.7942	0.0728	-0.0238	0.0052	0.015	0.0227	2.34375	3.28986	-0.018341049729511	70178	58597	57778
c2y_0010101	c3y_0550001	1	0.8154	1.3277	0.1843	0.0028	0.005	0.015	0.0055	2.34375	0.808824	-0.00679576607971755	70178	58615	57796
c2y_0010101	c3y_0560001	-0.3918	1.1939	-0.3282	0.7428	-0.0073	0.0045	0.015	0.0019	2.34375	0.287879	-0.00607715488901379	70178	58376	57561
c2y_0010101	c3y_0570001	0.0379	0.3473	0.109	0.9132	-0.0134	0.005	0.015	0.0135	2.34375	2.01493	-0.01564803912673	70178	58487	57672
c2y_0010101	c3y_0570002	-0.8015	0.7146	-1.1215	0.2621	0.006	0.0047	0.015	0.0049	2.34375	0.742424	0.0136710681192785	70178	58518	57703
c2y_0010101	c3y_0570003	-0.3453	0.6297	-0.5485	0.5834	0.0097	0.0053	0.015	0.0045	2.34375	0.681818	0.0134711089758389	70178	62765	61296
c2y_0010101	c3y_0570004	-0.0624	0.3078	-0.2026	0.8394	-0.0227	0.0049	0.015	0.0158	2.34375	2.32353	-0.0239733425735391	70178	62841	61367
c2y_0010101	c3y_0580001	0.0365	0.3469	0.1052	0.9162	7e-04	0.0054	0.015	0.0167	2.34375	1.19286	0.000184044126856676	70178	62606	61146
c2y_0010101	c3y_0580002	-0.311	0.4381	-0.71	0.4777	0.0021	0.005	0.015	0.0096	2.34375	1.35211	0.00608927937026529	70178	62274	60826
c2y_0010101	c3y_0580003	-0.478	0.5364	-0.8912	0.3728	-0.0135	0.0054	0.015	0.0062	2.34375	0.911765	-0.010120309264579	70178	62714	61248
c2y_0010101	c3y_0580004	-0.5334	0.3451	-1.5459	0.1221	-0.0213	0.0049	0.015	0.0144	2.34375	1.89474	-0.015520267268801	70178	77614	67959
c2y_0010101	c3y_0590001	0.5303	0.3656	1.4507	0.1469	-0.0135	0.005	0.015	0.0118	2.34375	1.66197	-0.0220109459199426	70178	77614	67959
c2y_0010101	c3y_0590002	-0.3255	0.3848	-0.8457	0.3977	-0.0054	0.0047	0.015	0.0108	2.34375	1.61194	-0.00174387649484483	70178	77614	67959
c2y_0010101	c3y_0590003	-0.2179	0.5206	-0.4185	0.6756	-0.0027	0.0052	0.015	0.0067	2.34375	0.848101	-0.000755925274288095	70178	77614	67959
c2y_0010101	c3y_0590004	0.7077	0.7648	0.9253	0.3548	-0.0154	0.0053	0.015	0.0048	2.34375	0.648649	-0.0229567653757937	70178	77614	67959
c2y_0010101	c3y_0590005	-0.2121	0.408	-0.52	0.6031	-0.0241	0.0044	0.015	0.0082	2.34375	1.28125	-0.0258055438870653	70178	69375	60362
c2y_0010101	c3y_0590006	NA	NA	NA	NA	0.0126	0.0051	0.015	-0.0119	2.34375	-2.01695	NA	70178	77736	68101
c2y_0010101	c3y_0590007	-0.0107	0.4146	-0.0257	0.9795	0.0148	0.0053	0.015	0.0083	2.34375	1.22059	0.031258981916235	70178	20259	18133
c2y_0010101	c3y_0600101_1	NA	NA	NA	NA	-0.0037	0.0054	0.015	-0.01	2.34375	-1.5625	NA	70178	69458	69458
c2y_0010101	c3y_0600101_2	NA	NA	NA	NA	NA	NA	0.015	0.001	2.34375	0.15625	NA	70178	69458	69458
c2y_0010101	c3y_0600101_3	NA	NA	NA	NA	0.0176	0.0057	0.015	-0.0012	2.34375	-0.181818	NA	70178	69458	69458
c2y_0010101	c3y_0600101_4	NA	NA	NA	NA	-0.0092	0.0051	0.015	-0.0052	2.34375	-0.787879	NA	70178	69453	69453
c2y_0010101	c3y_0600201	0.2764	0.3723	0.7424	0.4578	-0.004	0.0049	0.015	0.0099	2.34375	1.54688	-0.0118332232802951	70178	20259	18133
c2y_0010101	c3y_0600202	NA	NA	NA	NA	-4e-04	0.0048	0.015	-0.0015	2.34375	-0.245902	NA	70178	20259	18133
c2y_0010101	c3y_0600301	NA	NA	NA	NA	-0.0048	0.0049	0.015	-0.004	2.34375	-0.625	NA	70178	20259	18133
c2y_0010101	c3y_0610001	-0.2812	0.4252	-0.6614	0.5083	9e-04	0.0046	0.015	0.0086	2.34375	1.34375	0.00512579674606688	70178	20259	18133
c2y_0010101	c3y_0611001	-0.4416	0.4775	-0.9249	0.355	0.001	0.0051	0.015	0.0081	2.34375	1.15714	0.00702825325017406	70178	20259	18133
c2y_0010101	c3y_0611101	-1	1.7748	-0.6718	0.5017	6.1547e-05	0.0048	0.015	0.0025	2.34375	0.396825	0.00749502707929853	70178	20259	18133
c2y_0010101	c3y_0611201	NA	NA	NA	NA	NA	NA	0.015	9e-04	2.34375	0.125	NA	70178	20259	18133
c2y_0010101	c3y_0611301	-0.526	0.3767	-1.3963	0.1626	0.0099	0.0055	0.015	0.0124	2.34375	1.96825	0.0281454453530556	70178	20259	18133
c2y_0010101	c3y_0611401	-0.3798	0.5386	-0.7051	0.4807	0.0091	0.0048	0.015	0.0054	2.34375	0.857143	0.0225713082384313	70178	20259	18133
c2y_0010101	c3y_0611501	-0.1491	0.6107	-0.2442	0.8071	-0.0034	0.005	0.015	0.0038	2.34375	0.584615	-0.00600146396430291	70178	20256	18130
c2y_0010101	c3y_0611601	NA	NA	NA	NA	-0.0054	0.0048	0.015	-0.0069	2.34375	-1.1129	NA	70178	71680	62951
c2y_0010101	c3y_0620001	0.1419	0.4009	0.3541	0.7233	-0.005	0.005	0.015	0.0089	2.34375	1.36923	-0.00739100551740538	70178	70976	62312
c2y_0010101	c3y_0620101	-0.0244	0.2725	-0.0896	0.9286	0.0062	0.0053	0.015	0.0235	2.34375	3.4058	0.00759053844203031	70178	71664	62936
c2y_0010101	c3y_0620201	-0.1834	0.4725	-0.3881	0.6979	0.0062	0.0047	0.015	0.0055	2.34375	0.887097	0.00877904705393016	70178	70960	62297
c2y_0010101	c3y_0620301	0.2529	0.3604	0.7016	0.483	0.0065	0.0052	0.015	0.0119	2.34375	1.77612	0.00399959677055583	70178	71655	62929
c2y_0010101	c3y_0630001	0.0018	0.2583	0.0069	0.9945	-0.0185	0.0053	0.015	0.0247	2.34375	3.43056	-0.0214172309711556	70178	70951	62290
c2y_0010101	c3y_0631001	-0.0317	0.3399	-0.0932	0.9258	-0.0159	0.0052	0.015	0.0118	2.34375	1.61644	-0.0177324537756097	70178	71659	62933
c2y_0010101	c3y_0631101	0.0245	0.3649	0.067	0.9465	-0.0192	0.0048	0.015	0.0114	2.34375	1.96552	-0.0223650203011779	70178	70955	62294
c2y_0010101	c3y_0631201	-0.2714	0.5615	-0.4834	0.6288	-4e-04	0.0049	0.015	0.0059	2.34375	0.951613	0.00212474368777841	70178	71685	62954
c2y_0010101	c3y_0631401	0.2505	0.2525	0.9919	0.3212	-0.0134	0.0048	0.015	0.0221	2.34375	3.25	-0.0200538276501822	70178	71426	62742
c2y_0010101	c3y_asq_acomu	-0.2167	0.1741	-1.2446	0.2133	0.0528	0.0052	0.015	0.0538	2.34375	6.725	0.0645905560510406	70178	65303	63601
c2y_0010101	c3y_asq_bgm	-0.1915	0.1849	-1.0356	0.3004	0.0235	0.005	0.015	0.05	2.34375	5.88235	0.0312792699093913	70178	65303	63601
c2y_0010101	c3y_asq_cfm	-0.2861	0.1933	-1.4804	0.1388	0.0135	0.0048	0.015	0.0484	2.34375	6.36842	0.0228043122658956	70178	65303	63601
c2y_0010101	c3y_asq_dproblem	-0.0037	0.1651	-0.0224	0.9822	0.0286	0.0045	0.015	0.0531	2.34375	6.39759	0.0317342984149935	70178	64819	63154
c2y_0010101	c3y_asq_epersonal	-0.1645	0.1916	-0.8586	0.3906	0.0655	0.0052	0.015	0.0544	2.34375	6.55422	0.0773773105670072	70178	64752	63097
c2y_0010101	c3y_asq_total	-0.1488	0.1614	-0.9218	0.3566	0.0485	0.005	0.015	0.0674	2.34375	8.53165	0.0601370854364917	70178	61862	60401
c2y_0010101	c3y_bed_time	0.0322	0.2142	0.1503	0.8805	0.0361	0.0049	0.015	0.0309	2.34375	4.29167	0.0379532447642512	70178	70204	67080
c2y_0010101	c3y_bmi	0.0458	0.1108	0.4134	0.6793	0.0179	0.0055	0.015	0.2654	2.34375	15.7976	0.0190885173498115	70178	79419	69866
c2y_0010101	c3y_nap_count	0.5427	0.2652	2.0465	0.0407	0.0393	0.005	0.015	0.0206	2.34375	3.12121	0.0319381509187788	70178	70954	67789
c2y_0010101	c3y_night_wake_up_count	0.4698	0.2688	1.7475	0.0805	0.0146	0.0047	0.015	0.0214	2.34375	2.77922	0.0141562958079428	70178	33377	31664
c2y_0010101	c3y_sleep_time_day	0.0982	0.2489	0.3944	0.6933	0.038	0.0052	0.015	0.0233	2.34375	3.32857	0.038466650868714	70178	70902	67748
c2y_0010101	c3y_sleep_time_night	-0.0849	0.2015	-0.4214	0.6734	-0.0481	0.0047	0.015	0.0351	2.34375	4.94366	-0.0493517982167851	70178	70984	67815
c2y_0010101	c3y_total_sleep_time	0.1829	0.351	0.5212	0.6022	0.009	0.005	0.015	0.0118	2.34375	1.84375	0.0070341971208752	70178	70862	67711
c2y_0010101	c3y_wake_up_time	-0.3795	0.1646	-2.3058	0.0211	-0.0552	0.0055	0.015	0.0777	2.34375	9.03488	-0.046634887476538	70178	71075	67912
c2y_0010101	c4y_0010101	0.679	0.2773	2.4487	0.0143	0.4982	0.0059	0.015	0.0097	2.34375	1.34722	0.560604669888973	70178	71475	62798
c2y_0010101	c4y_0010201	NA	NA	NA	NA	NA	NA	0.015	0.0012	2.34375	0.179104	NA	70178	78277	68536
c2y_0010101	c4y_0010301	0.0316	0.3247	0.0972	0.9225	0.0697	0.0053	0.015	0.0124	2.34375	1.74648	0.0759858473230009	70178	78277	68536
c2y_0010101	c4y_0030002	-0.0649	0.0836	-0.7754	0.4381	5e-04	0.0057	0.015	0.3831	2.34375	15.324	0.00700498488750453	70178	78277	68536
c2y_0010101	c4y_0042101	0.0608	0.1995	0.3047	0.7606	7e-04	0.005	0.015	0.0484	2.34375	5.31868	-0.000910201495715865	70178	78277	68536
c2y_0010101	c4y_0042102b	0.0514	0.1982	0.2592	0.7955	5e-04	0.0049	0.015	0.0495	2.34375	5.625	-0.000911684726573827	70178	68351	66794
c2y_0010101	c4y_0051001	-0.1693	0.2439	-0.6941	0.4876	0.0026	0.0058	0.015	0.0331	2.34375	3.48421	0.00674665071737079	70178	78277	68536
c2y_0010101	c4y_0051101	0.1883	0.197	0.9561	0.339	-0.0042	0.0047	0.015	0.0364	2.34375	4.33333	-0.00917837264277877	70178	78277	68536
c2y_0010101	c4y_0051201	-0.2293	0.1863	-1.2306	0.2185	-0.0028	0.0046	0.015	0.0432	2.34375	4.45361	0.0028934276629501	70178	78270	68531
c2y_0010101	c4y_0051301	0.2785	0.4689	0.5939	0.5525	-0.0123	0.0043	0.015	0.0069	2.34375	1.01471	-0.0162944494456887	70178	78466	68717
c2y_0010101	c4y_0051401	-0.0409	0.4416	-0.0927	0.9262	-0.0041	0.0051	0.015	0.0091	2.34375	1.3	-0.00399786798971929	70178	78466	68717
c2y_0010101	c4y_0051501	-0.0036	0.2662	-0.0136	0.9891	-0.0143	0.0052	0.015	0.0178	2.34375	2.25316	-0.0154479983677709	70178	79705	70115
c2y_0010101	c4y_0053801	0.4784	0.3547	1.349	0.1773	0.0199	0.0048	0.015	0.0116	2.34375	1.78462	0.0151173974523117	70178	79705	70115
c2y_0010101	c4y_0053901	0.1156	0.4837	0.2389	0.8112	0.0138	0.0047	0.015	0.0078	2.34375	1.16418	0.0136251331604514	70178	79705	70115
c2y_0010101	c4y_0054001	-0.3637	0.5372	-0.677	0.4984	0.0075	0.0051	0.015	0.0061	2.34375	0.953125	0.0116015746409533	70178	79705	70115
c2y_0010101	c4y_0054401	0.5336	1.123	0.4752	0.6347	0.024	0.0048	0.015	0.0025	2.34375	0.378788	0.0225301767311975	70178	79705	70115
c2y_0010101	c4y_0055701	0.4809	0.2983	1.6122	0.1069	-0.0073	0.0057	0.015	0.0227	2.34375	3.06757	-0.0169808238524069	70178	79705	70115
c2y_0010101	c4y_0056001	-0.4044	0.6977	-0.5797	0.5621	-0.0067	0.0051	0.015	0.0039	2.34375	0.629032	-0.00414203549442016	70178	79449	69524
c2y_0010101	c4y_0056101	-0.1046	0.3183	-0.3287	0.7424	-0.0048	0.005	0.015	0.0125	2.34375	2.19298	-0.00377488052038001	70178	79449	69524
c2y_0010101	c4y_0056301	0.0031	0.3855	0.008	0.9936	0.0039	0.0049	0.015	0.0099	2.34375	1.43478	0.00420322194397497	70178	79449	69524
c2y_0010101	c4y_0056401	-0.3018	0.5688	-0.5305	0.5957	0.0062	0.0053	0.015	0.0059	2.34375	0.880597	0.0095984579207176	70178	79449	69524
c2y_0010101	c4y_0060101	-1	1.1095	-1.0684	0.2853	0.0033	0.005	0.015	0.0046	2.34375	0.657143	0.0135236345409427	70178	79449	69524
c2y_0010101	c4y_0060201	NA	NA	NA	NA	0.0088	0.0052	0.015	-4.8573e-05	2.34375	-0.00703957	NA	70178	79449	69524
c2y_0010101	c4y_0060301b	1	3.9303	0.4389	0.6608	-0.0015	0.0048	0.015	0.0017	2.34375	0.261538	-0.0103523358695487	70178	68351	66794
c2y_0010101	c4y_0070001_3	0.5387	0.4003	1.3458	0.1784	-0.0084	0.0049	0.015	0.0123	2.34375	1.5375	-0.0159788151882785	70178	69457	69457
c2y_0010101	c4y_0070101	0.3348	0.2203	1.5198	0.1286	-0.0095	0.0052	0.015	0.0342	2.34375	4.5	-0.0218592096403667	70178	40824	37015
c2y_0010101	c4y_0070201	0.1895	0.2802	0.6764	0.4988	-6e-04	0.0051	0.015	0.0232	2.34375	3.13514	-0.00448853685922271	70178	40817	37009
c2y_0010101	c4y_0070301	0.1931	0.314	0.6151	0.5385	-4e-04	0.005	0.015	0.0171	2.34375	2.28	-0.00373096017215147	70178	40817	37009
c2y_0010101	c4y_0070501_3	0.2222	0.732	0.3035	0.7615	-0.0139	0.0047	0.015	0.0028	2.34375	0.444444	-0.0160627047085943	70178	70826	67680
c2y_0010101	c4y_0070601	0.2965	0.2659	1.1151	0.2648	-0.0163	0.0048	0.015	0.0223	2.34375	3.32836	-0.0295462921171344	70178	40817	37009
c2y_0010101	c4y_0070701	-0.09	0.418	-0.2153	0.8295	-0.0193	0.0049	0.015	0.0086	2.34375	1.26471	-0.0272097292560019	70178	40817	37009
c2y_0010101	c4y_0070801	NA	NA	NA	NA	-0.0127	0.0049	0.015	-9e-04	2.34375	-0.136364	NA	70178	40817	37009
c2y_0010101	c4y_0073501_2	0.4694	0.263	1.7845	0.0743	-0.0154	0.0046	0.015	0.0278	2.34375	3.97143	-0.0261883503618995	70178	70826	67680
c2y_0010101	c4y_0073501_3	NA	NA	NA	NA	-0.0043	0.0051	0.015	-0.0024	2.34375	-0.347826	NA	70178	70826	67680
c2y_0010101	c4y_0074001_2	0.4246	0.4861	0.8734	0.3824	-0.0083	0.0059	0.015	0.0094	2.34375	1.25333	-0.0138569426441716	70178	70826	67680
c2y_0010101	c4y_0075001_2	-0.2037	0.8824	-0.2308	0.8175	-0.0198	0.0048	0.015	0.0023	2.34375	0.315068	-0.019598829171848	70178	70826	67680
c2y_0010101	c4y_0075001_3	NA	NA	NA	NA	NA	NA	0.015	0.0017	2.34375	0.257576	NA	70178	70809	67664
c2y_0010101	c4y_0075501_2	0.2498	1.6086	0.1553	0.8766	-0.0223	0.0051	0.015	0.0019	2.34375	0.253333	-0.0247737384494072	70178	70822	67676
c2y_0010101	c4y_0075501_3	0.6822	0.5363	1.272	0.2034	-0.009	0.0051	0.015	0.008	2.34375	1.17647	-0.0172887924485951	70178	64774	63098
c2y_0010101	c4y_0077001	0.167	0.3359	0.4972	0.619	-0.0081	0.0052	0.015	0.0128	2.34375	1.72973	-0.0142255885097965	70178	40817	37009
c2y_0010101	c4y_0077101	0.0554	0.5535	0.1001	0.9202	-0.0087	0.0054	0.015	0.0048	2.34375	0.761905	-0.0131822771891188	70178	40817	37009
c2y_0010101	c4y_0077102	0.2519	0.2837	0.8881	0.3745	-0.0071	0.0048	0.015	0.0182	2.34375	2.84375	-0.0146733407013382	70178	40817	37009
c2y_0010101	c4y_0080001	0.2379	0.3243	0.7336	0.4632	0.0198	0.0057	0.015	0.0192	2.34375	2.59459	0.017634502378151	70178	60244	60244
c2y_0010101	c4y_0081001	-0.1965	0.2862	-0.6865	0.4924	0.018	0.0048	0.015	0.0209	2.34375	2.98571	0.0236851830309497	70178	59758	58929
c2y_0010101	c4y_0090001	0.0435	0.3832	0.1135	0.9096	0.0197	0.0051	0.015	0.0092	2.34375	1.31429	0.0215076741330076	70178	59541	58526
c2y_0010101	c4y_0091001	NA	NA	NA	NA	0.0066	0.0048	0.015	-0.0042	2.34375	-0.494118	NA	70178	71842	66918
c2y_0010101	c4y_0100001	0.3219	0.5852	0.55	0.5823	-0.0273	0.0052	0.015	0.0062	2.34375	0.775	-0.0417091541363684	70178	39019	37434
c2y_0010101	c4y_0110001	0.3008	0.2166	1.389	0.1648	0.0135	0.0055	0.015	0.0425	2.34375	5.66667	0.00882882400831962	70178	53035	50937
c2y_0010101	c4y_0120001	0.1853	0.1703	1.0876	0.2768	-0.0081	0.0051	0.015	0.0673	2.34375	6.23148	-0.01521469628953	70178	60896	60894
c2y_0010101	c4y_0130001	0.2647	0.1892	1.3989	0.1619	-0.0272	0.0053	0.015	0.0658	2.34375	6.38835	-0.0395490057092842	70178	61740	60442
c2y_0010101	c4y_0130102	NA	NA	NA	NA	NA	NA	0.015	6e-04	2.34375	0.0909091	NA	70178	58965	57658
c2y_0010101	c4y_0130103	0.4976	0.3668	1.3564	0.175	-0.0275	0.0054	0.015	0.0159	2.34375	2.09211	-0.0388897239857084	70178	59497	58063
c2y_0010101	c4y_0130104	0.1904	0.1909	0.9973	0.3186	-0.011	0.005	0.015	0.0529	2.34375	5.75	-0.0179551471879197	70178	76319	67204
c2y_0010101	c4y_0130105	-0.1327	0.4616	-0.2874	0.7738	-0.0062	0.005	0.015	0.0078	2.34375	1.18182	-0.00543038909206916	70178	60884	59565
c2y_0010101	c4y_0140001	-0.1003	0.2179	-0.4601	0.6454	0.0085	0.0049	0.015	0.0294	2.34375	3.45882	0.0116979571773569	70178	60838	59518
c2y_0010101	c4y_0150001	-0.0312	0.1882	-0.1656	0.8685	0.0257	0.0055	0.015	0.061	2.34375	6.0396	0.0303250614105356	70178	60809	59491
c2y_0010101	c4y_0160001	-0.2189	0.1945	-1.1258	0.2603	0.0042	0.0051	0.015	0.0459	2.34375	4.25	0.0106903846011921	70178	60590	59283
c2y_0010101	c4y_0160101	-0.1136	0.1816	-0.6258	0.5314	0.0026	0.0049	0.015	0.0605	2.34375	4.80159	0.00652530762037686	70178	60807	59489
c2y_0010101	c4y_0160201	-0.4143	0.2219	-1.867	0.0619	0.0037	0.0052	0.015	0.0354	2.34375	3.33962	0.0140291589945813	70178	58807	57581
c2y_0010101	c4y_0160301	-0.2964	0.8023	-0.3694	0.7118	-0.0093	0.0049	0.015	0.004	2.34375	0.449438	-0.00813687509512212	70178	59039	57808
c2y_0010101	c4y_0170001	0.0718	0.2318	0.3097	0.7568	0.0026	0.0052	0.015	0.0358	2.34375	3.69072	0.00126357054344936	70178	59039	57804
c2y_0010101	c4y_0180001	-0.0071	0.438	-0.0163	0.987	0.0022	0.0049	0.015	0.0066	2.34375	0.942857	0.00254994452729304	70178	58931	57706
c2y_0010101	c4y_0190001	NA	NA	NA	NA	NA	NA	0.015	-1e-04	2.34375	-0.0140845	NA	70178	59117	57888
c2y_0010101	c4y_0200001	0.153	0.1858	0.8236	0.4102	-0.0103	0.0051	0.015	0.0431	2.34375	4.14423	-0.0153666435570102	70178	79056	69565
c2y_0010101	c4y_0210001	0.2334	0.1917	1.2172	0.2235	-0.0118	0.005	0.015	0.0417	2.34375	4.04854	-0.019012616078829	70178	79056	69565
c2y_0010101	c4y_0210101	0.2065	0.1748	1.1816	0.2373	-0.0122	0.005	0.015	0.0518	2.34375	4.7963	-0.0193908504131064	70178	77807	69434
c2y_0010101	c4y_0210401	-0.0719	0.2842	-0.2531	0.8002	-0.0129	0.005	0.015	0.0183	2.34375	2.17857	-0.012749692700127	70178	77807	69434
c2y_0010101	c4y_0220001	-0.0016	0.1681	-0.0095	0.9924	-0.0093	0.0053	0.015	0.0566	2.34375	5.44231	-0.0102188971630955	70178	77807	69434
c2y_0010101	c4y_0230001	0.0969	0.1548	0.6256	0.5316	-2e-04	0.0049	0.015	0.06	2.34375	5.45455	-0.0032418834230609	70178	78115	69698
c2y_0010101	c4y_0240001	0.5592	0.7232	0.7733	0.4394	-0.009	0.0055	0.015	0.0051	2.34375	0.607143	-0.0145986038084293	70178	78115	69698
c2y_0010101	c4y_0250001	0.6151	0.8916	0.6899	0.4902	-0.0064	0.0054	0.015	0.0038	2.34375	0.493506	-0.0115513924546654	70178	78115	69698
c2y_0010101	c4y_0250101	-0.0943	0.5692	-0.1657	0.8684	-0.0129	0.0045	0.015	0.0043	2.34375	0.551282	-0.0130726758603002	70178	78115	69698
c2y_0010101	c4y_0250201	NA	NA	NA	NA	0.0181	0.0049	0.015	-0.0038	2.34375	-0.575758	NA	70178	78062	69661
c2y_0010101	c4y_0250202	0.357	0.4789	0.7456	0.4559	0.0011	0.0046	0.015	0.0067	2.34375	0.971014	-0.00243661784707345	70178	78062	69661
c2y_0010101	c4y_0250203	1	1.1066	0.9457	0.3443	-0.0068	0.0047	0.015	0.0045	2.34375	0.625	-0.0159789197631132	70178	78062	69661
c2y_0010101	c4y_0250204	0.5272	0.5476	0.9627	0.3357	-0.0135	0.0049	0.015	0.0071	2.34375	1.01429	-0.0200052557395712	70178	78071	69667
c2y_0010101	c4y_0250205	0.3957	1.2609	0.3138	0.7537	-0.0108	0.0048	0.015	0.0022	2.34375	0.333333	-0.0138673871642564	70178	78071	69667
c2y_0010101	c4y_0250206	NA	NA	NA	NA	-0.0055	0.0048	0.015	-0.0072	2.34375	-1.10769	NA	70178	43650	40161
c2y_0010101	c4y_0250207	-0.3307	0.5396	-0.6128	0.54	-0.0048	0.0049	0.015	0.0055	2.34375	0.785714	-0.00364870106437123	70178	43650	40161
c2y_0010101	c4y_0250208	-0.1112	0.3524	-0.3156	0.7523	-0.0113	0.0048	0.015	0.0108	2.34375	1.52113	-0.0143424995013001	70178	43650	40161
c2y_0010101	c4y_0250209	0.276	0.7262	0.3801	0.7038	8.9251e-05	0.0052	0.015	0.0037	2.34375	0.552239	-0.00195143213326755	70178	43650	40161
c2y_0010101	c4y_0250210	-0.3585	1.0314	-0.3476	0.7281	-0.0015	0.0051	0.015	0.0021	2.34375	0.333333	0.000411986049247662	70178	70975	66015
c2y_0010101	c4y_0250211	NA	NA	NA	NA	-0.0039	0.0053	0.015	-0.0076	2.34375	-1.15152	NA	70178	70975	66015
c2y_0010101	c4y_0250212	NA	NA	NA	NA	0.0033	0.005	0.015	-0.0094	2.34375	-1.36232	NA	70178	70975	66015
c2y_0010101	c4y_0260001	0.3281	0.4011	0.8179	0.4134	-0.0198	0.0051	0.015	0.0102	2.34375	1.36	-0.0251556820669853	70178	73767	68556
c2y_0010101	c4y_0270001	0.0821	0.2242	0.3663	0.7141	0.0125	0.005	0.015	0.031	2.34375	4.13333	0.0116160160384038	70178	73767	68556
c2y_0010101	c4y_0280001	0.0306	0.288	0.1062	0.9154	0.0179	0.0054	0.015	0.0216	2.34375	3.27273	0.0185791073028672	70178	73735	68528
c2y_0010101	c4y_0290001	-0.0932	0.1526	-0.6107	0.5414	0.0031	0.0054	0.015	0.0941	2.34375	9.50505	0.00715166020179398	70178	73735	68528
c2y_0010101	c4y_0300101	-0.5473	0.2841	-1.9263	0.0541	-0.0042	0.005	0.015	0.0224	2.34375	3.29412	0.00573059538415056	70178	73735	68528
c2y_0010101	c4y_0300201	0.1568	0.3909	0.401	0.6884	-0.0132	0.0049	0.015	0.0102	2.34375	1.39726	-0.0159889823521764	70178	73809	68603
c2y_0010101	c4y_0300301	-0.265	0.2535	-1.0453	0.2959	-0.0113	0.0051	0.015	0.023	2.34375	3.15068	-0.00710337458468068	70178	73304	68162
c2y_0010101	c4y_0300401	-0.2855	0.3067	-0.9309	0.3519	-0.0069	0.0052	0.015	0.021	2.34375	3	-0.00213830350985956	70178	71266	68086
c2y_0010101	c4y_0300501	-0.6146	0.287	-2.141	0.0323	-0.0051	0.0049	0.015	0.0208	2.34375	3.05882	0.00566004595307725	70178	71266	68086
c2y_0010101	c4y_0300601	-0.3195	0.282	-1.133	0.2572	0.0024	0.0052	0.015	0.0234	2.34375	3.34286	0.00865063607012991	70178	70924	67765
c2y_0010101	c4y_0310101	-0.0736	0.2601	-0.283	0.7772	-0.0219	0.0052	0.015	0.0242	2.34375	3.36111	-0.02182580170159	70178	70924	67765
c2y_0010101	c4y_0310201	0.1621	0.2315	0.6999	0.484	-0.0155	0.0047	0.015	0.0318	2.34375	4.24	-0.0201306307499504	70178	71094	67924
c2y_0010101	c4y_0310301	-0.2497	0.31	-0.8055	0.4206	-0.0136	0.0049	0.015	0.0176	2.34375	2.14634	-0.0102526925055854	70178	71094	67924
c2y_0010101	c4y_0310401b	NA	NA	NA	NA	-0.0158	0.0046	0.015	-0.0049	2.34375	-0.544444	NA	70178	68351	66794
c2y_0010101	c4y_0310501	-0.8352	0.6374	-1.3103	0.1901	-0.0099	0.0051	0.015	0.0093	2.34375	1	-0.000441407595306493	70178	71026	67855
c2y_0010101	c4y_0310601	0.3144	0.7548	0.4166	0.677	-0.0271	0.0049	0.015	0.0044	2.34375	0.473118	-0.0310524379443564	70178	71026	67855
c2y_0010101	c4y_0310901b	0.07	0.3794	0.1845	0.8536	-0.0182	0.0051	0.015	0.0128	2.34375	1.52381	-0.020121164287757	70178	68351	66794
c2y_0010101	c4y_0320001	-0.3423	0.4418	-0.7748	0.4385	0.0154	0.0055	0.015	0.0102	2.34375	1.36	0.0205157303644758	70178	71026	67855
c2y_0010101	c4y_0330001	0.7511	0.3957	1.898	0.0577	0.0185	0.0053	0.015	0.0128	2.34375	1.80282	0.00830310790381011	70178	69461	69461
c2y_0010101	c4y_0330002	0.7975	0.5964	1.3372	0.1812	0.021	0.0051	0.015	0.0097	2.34375	1.12791	0.011632089336913	70178	69461	69461
c2y_0010101	c4y_0330101	0.4572	0.5852	0.7813	0.4346	0.0233	0.0047	0.015	0.0055	2.34375	0.723684	0.0194669797175784	70178	69461	69461
c2y_0010101	c4y_0330201	-0.032	0.2585	-0.1238	0.9015	-0.0244	0.0051	0.015	0.0201	2.34375	2.61039	-0.0244221729073866	70178	69328	69328
c2y_0010101	c4y_0340001	0.7936	0.7602	1.044	0.2965	-0.0175	0.0051	0.015	0.0055	2.34375	0.774648	-0.0250724615328964	70178	69328	69328
c2y_0010101	c4y_0350001	-0.4784	0.398	-1.2022	0.2293	0.0185	0.005	0.015	0.0112	2.34375	1.67164	0.0251575585347192	70178	69223	69223
c2y_0010101	c4y_0360001	-0.2623	0.9049	-0.2898	0.7719	0.0422	0.0053	0.015	0.0024	2.34375	0.32	0.0444406842649781	70178	69258	69258
c2y_0010101	c4y_0380001	0.2156	0.3346	0.6445	0.5193	0.0509	0.0049	0.015	0.0126	2.34375	1.7027	0.0489657306591289	70178	69212	69212
c2y_0010101	c4y_0450001	-0.2035	0.3312	-0.6144	0.5389	-0.1008	0.0054	0.015	0.0126	2.34375	1.82609	-0.100084578994399	70178	69212	69212
c2y_0010101	c4y_0460001	0.165	0.2419	0.6822	0.4951	-0.0375	0.0048	0.015	0.0238	2.34375	3.01266	-0.0416741755794621	70178	69260	69260
c2y_0010101	c4y_0480001	0.3728	0.2232	1.6701	0.0949	-0.0233	0.0046	0.015	0.0387	2.34375	5.16	-0.0333333941791611	70178	69260	69260
c2y_0010101	c4y_0490001_1	-0.0765	0.3559	-0.2149	0.8299	9e-04	0.0051	0.015	0.0125	2.34375	1.66667	0.00203720635584878	70178	64774	63098
c2y_0010101	c4y_0490001_2	0.1306	0.3966	0.3293	0.7419	0.0046	0.005	0.015	0.0097	2.34375	1.34722	0.00338165557291113	70178	64774	63098
c2y_0010101	c4y_0490001_3	0.2308	1.5197	0.1519	0.8793	-0.0094	0.0048	0.015	0.0014	2.34375	0.208955	-0.01119385724078	70178	64774	63098
c2y_0010101	c4y_0500001	0.078	0.2366	0.3295	0.7418	0.0112	0.0054	0.015	0.097	2.34375	1.13984	0.00879922570075866	70178	69261	69261
c2y_0010101	c4y_0500101	0.0867	0.1649	0.5255	0.5992	0.0068	0.0052	0.015	0.1015	2.34375	1.31818	0.00368259201270734	70178	69210	69210
c2y_0010101	c4y_asq_acomu	0.0035	0.175	0.0198	0.9842	0.0205	0.005	0.015	0.058	2.34375	6.59091	0.0231059197203075	70178	61849	60401
c2y_0010101	c4y_asq_bgm	-0.0187	0.1893	-0.0989	0.9212	0.0257	0.0054	0.015	0.0502	2.34375	6.12195	0.0295120753260793	70178	61849	60401
c2y_0010101	c4y_asq_cfm	-0.1401	0.1764	-0.794	0.4272	0.0137	0.005	0.015	0.0527	2.34375	6.3494	0.019547493994046	70178	61849	60401
c2y_0010101	c4y_asq_dproblem	0.0762	0.2033	0.3749	0.7078	0.0234	0.0047	0.015	0.0419	2.34375	5.2375	0.0222450783460636	70178	69461	69461
c2y_0010101	c4y_asq_epersonal	-0.0345	0.2446	-0.1412	0.8877	0.0303	0.0051	0.015	0.0279	2.34375	3.44444	0.0318753615807194	70178	69328	69328
c2y_0010101	c4y_asq_total	0.0242	0.1795	0.1347	0.8929	0.0249	0.005	0.015	0.0553	2.34375	6.28409	0.0384079836161148	70178	31989	31255
c2y_0010101	c4y_bmi	0.018	0.1076	0.1676	0.8669	-6e-04	0.0058	0.015	0.2773	2.34375	16.7048	-0.00214107724505459	70178	78297	68894
c2y_0010101	c6m_0010201_1	-0.0273	0.3415	-0.08	0.9362	1e-04	0.0055	0.015	0.0218	2.34375	1.87931	0.000609048425981306	70178	67658	66149
c2y_0010101	c6m_0010201_2	-0.2848	0.3679	-0.7741	0.4389	-0.0019	0.0046	0.015	0.016	2.34375	1.64948	0.0024205165301372	70178	64819	63154
c2y_0010101	c6m_0010201_3	-0.1642	0.8092	-0.203	0.8392	0.0019	0.0052	0.015	0.0042	2.34375	0.466667	0.0033655433954133	70178	64752	63097
c2y_0010101	c6m_0010201_5	0.1959	0.2631	0.7443	0.4567	-0.0019	0.0049	0.015	0.0312	2.34375	2.88889	-0.00641750277339047	70178	64676	63023
c2y_0010101	c6m_0020001_1	0.0369	0.2875	0.1283	0.8979	-0.0249	0.0048	0.015	0.0142	2.34375	1.97222	-0.0275558628426882	70178	64687	63035
c2y_0010101	c6m_0020001_2	-0.4935	0.8631	-0.5717	0.5675	0.0158	0.0053	0.015	0.0029	2.34375	0.467742	0.0203321638446454	70178	64642	62988
c2y_0010101	c6m_0020001_3	0.1179	0.3106	0.3797	0.7041	0.0134	0.0048	0.015	0.0132	2.34375	1.97015	0.0128440931309884	70178	64701	63046
c2y_0010101	c6m_0040108b	NA	NA	NA	NA	3e-04	0.0053	0.015	-0.0074	2.34375	-0.795699	NA	70178	64774	63098
c2y_0010101	c6m_0040109b	NA	NA	NA	NA	NA	NA	0.015	3e-04	2.34375	0.0333333	NA	70178	64774	63098
c2y_0010101	c6m_0040110b	-0.0852	0.2895	-0.2942	0.7686	-0.0141	0.0048	0.015	0.0225	2.34375	2.29592	-0.0135123286982706	70178	73434	68281
c2y_0010101	c6m_0040111b	0.136	0.5938	0.229	0.8189	-0.0065	0.0051	0.015	0.0059	2.34375	0.641304	-0.0081989823027642	70178	73434	68281
c2y_0010101	c6m_0070103_checked	-0.0504	0.1035	-0.4874	0.626	-5e-04	0.0056	0.015	0.2189	2.34375	12.3672	0.00267075601766035	70178	61849	60401
c2y_0010101	c6m_0090001b	-1	1.169	-0.9261	0.3544	0.0053	0.0053	0.015	0.0033	2.34375	0.611111	0.0133109707105349	70178	73434	68281
c2y_0010101	c6m_0170001_1	0.3657	0.4837	0.7561	0.4496	-0.0183	0.005	0.015	0.0062	2.34375	1.05085	-0.0233309561013827	70178	64718	63062
c2y_0010101	c6m_0170001_2	-0.3416	0.3761	-0.9081	0.3638	0.0173	0.0051	0.015	0.0098	2.34375	1.66102	0.022916694484692	70178	64700	63044
c2y_0010101	c6m_0180001_1	0.0233	0.1899	0.1227	0.9023	0.0128	0.0052	0.015	0.0403	2.34375	5.30263	0.0138347652177335	70178	61264	59847
c2y_0010101	c6m_0180001_2	-0.0194	0.2796	-0.0692	0.9448	-0.0121	0.0054	0.015	0.0164	2.34375	2.44776	-0.0131659537039603	70178	61195	59784
c2y_0010101	c6m_0180001_3	-0.0716	0.2518	-0.2843	0.7762	-0.0064	0.0049	0.015	0.0213	2.34375	3.13235	-0.00584765506675184	70178	61095	59685
c2y_0010101	c6m_0220001_1	-0.7988	0.7814	-1.0221	0.3067	0.0046	0.0049	0.015	0.0043	2.34375	0.796296	0.0115712422074377	70178	61156	59744
c2y_0010101	c6m_0380001_1	0.0557	0.6373	0.0874	0.9304	0.0807	0.0049	0.015	0.003	2.34375	0.566038	0.0889468473800398	70178	61118	59707
c2y_0010101	c6m_asq_acomu	0.15	0.2087	0.7188	0.4723	0.0103	0.0046	0.015	0.028	2.34375	4	0.00739679357575709	70178	70019	70019
c2y_0010101	c6m_asq_bgm	0.0408	0.1499	0.2724	0.7853	0.0064	0.0056	0.015	0.0818	2.34375	10.9067	0.00523451701914098	70178	70019	70019
c2y_0010101	c6m_asq_cfm	0.1878	0.1808	1.0388	0.2989	-0.013	0.0054	0.015	0.0476	2.34375	6.18182	-0.0186253239636739	70178	69945	69945
c2y_0010101	c6m_asq_dproblem	-0.1869	0.1548	-1.2072	0.2274	0.0074	0.0049	0.015	0.0617	2.34375	7.81013	0.0136245575146474	70178	69945	69945
c2y_0010101	c6m_asq_epersonal	-0.2137	0.161	-1.3271	0.1845	0.0101	0.0056	0.015	0.0796	2.34375	9.82716	0.0183805296033195	70178	69945	69945
c2y_0010101	c6m_asq_total	-0.0382	0.1533	-0.2492	0.8032	0.005	0.0058	0.015	0.0766	2.34375	9.34146	0.00707678883079118	70178	61862	60401
c2y_0010101	c6m_bed_time	0.1917	0.2676	0.7163	0.4738	0.0111	0.0052	0.015	0.0177	2.34375	2.85484	0.00857240713779796	70178	70928	67769
c2y_0010101	c6m_bmi	-0.0586	0.0957	-0.6122	0.5404	0.0048	0.006	0.015	0.2613	2.34375	18.2727	0.0103831679200063	70178	77493	68227
c2y_0010101	c6m_nap_count	0.1395	0.2657	0.525	0.5996	-4e-04	0.0053	0.015	0.0172	2.34375	3.07143	-0.00270124478927564	70178	70705	67561
c2y_0010101	c6m_night_wake_up_count	-0.0838	0.2503	-0.3349	0.7377	-0.0086	0.0051	0.015	0.0195	2.34375	3.36207	-0.00766184265778234	70178	70761	67616
c2y_0010101	c6m_sleep_time_day	0.1668	0.2566	0.6501	0.5156	0.0093	0.0051	0.015	0.0205	2.34375	3.53448	0.00688677633754461	70178	70804	67657
c2y_0010101	c6m_sleep_time_night	-0.107	0.2573	-0.4157	0.6776	0.0058	0.0051	0.015	0.0187	2.34375	2.92188	0.00796578594374293	70178	70894	67738
c2y_0010101	c6m_total_sleep_time	0.2131	0.3076	0.6928	0.4884	0.0102	0.0047	0.015	0.0138	2.34375	2.3	0.0076668155807944	70178	70887	67727
c2y_0010101	c6m_wake_up_time	0.4194	0.2192	1.9132	0.0557	-0.0032	0.0053	0.015	0.0394	2.34375	5.9697	-0.0139065053152838	70178	70926	67769
c2y_0010101	c_hospital_kikan	0.3154	0.2926	1.0779	0.2811	0.0117	0.0051	0.015	0.0146	2.34375	2.51724	0.00821538245405126	70178	61845	60401
c2y_0010101	c_tshfpb_010	-0.1204	0.1486	-0.8103	0.4178	-3e-04	0.0058	0.015	0.1406	2.34375	6.63208	0.00568130904210701	70178	69210	69210
c2y_0010101	cd	-0.1568	0.1498	-1.0471	0.295	-0.0074	0.0048	0.015	0.072	2.34375	6	-0.00288665052247355	70178	64642	62988
c2y_0010101	childcare_facility_daycare_time_3y	0.5311	0.5358	0.9912	0.3216	0.1087	0.0051	0.015	0.0083	2.34375	0.783019	0.109821466800348	70178	73224	68073
c2y_0010101	childcare_facility_daycare_time_4y	NA	NA	NA	NA	NA	NA	0.015	5e-04	2.34375	0.0694444	NA	70178	73629	68438
c2y_0010101	childcare_facility_starting_age	0.4905	0.5789	0.8474	0.3968	-0.1419	0.0047	0.015	0.0107	2.34375	0.972727	-0.159698668014896	70178	71276	66273
c2y_0010101	constipation_3y	-0.079	0.2497	-0.3163	0.7518	0.0113	0.0053	0.015	0.028	2.34375	3.94366	0.0137630704438915	70178	73913	68691
c2y_0010101	constipation_4y	-0.1946	0.2243	-0.8677	0.3856	-0.0153	0.0054	0.015	0.0332	2.34375	4.61111	-0.0119885334706178	70178	73913	68691
c2y_0010101	constipation_cum_4y	-0.0643	0.1774	-0.3628	0.7168	-0.0059	0.0052	0.015	0.0485	2.34375	5.98765	-0.00459839751383477	70178	73913	68691
c2y_0010101	constipation_severity_3y	0.191	0.2293	0.833	0.4049	0.002	0.0057	0.015	0.0363	2.34375	4.65385	-0.00242031042301481	70178	73765	68562
c2y_0010101	constipation_severity_4y	-0.1988	0.2362	-0.8419	0.3999	-0.0125	0.0055	0.015	0.0324	2.34375	4.37838	-0.00893551886425656	70178	73913	68691
c2y_0010101	dr0m_0020701_1	-0.0234	0.3583	-0.0653	0.9479	-0.0026	0.0054	0.015	0.0087	2.34375	1.58182	-0.00237734505133556	70178	69297	69297
c2y_0010101	dr0m_0020701_3	0.0454	0.3048	0.149	0.8816	0.0039	0.0055	0.015	0.0126	2.34375	2.29091	0.00334888021694495	70178	69223	69223
c2y_0010101	dr0m_bmi	-0.0079	0.1221	-0.0649	0.9483	0.0036	0.0055	0.015	0.1436	2.34375	13.0545	0.00457905982981533	70178	79753	70155
c2y_0010101	dr1m_0040501b	-0.2795	0.3546	-0.7882	0.4306	-0.007	0.0052	0.015	0.009	2.34375	1.8	-0.00428361113523606	70178	64774	63098
c2y_0010101	dr1m_bmi	0.0912	0.1357	0.6722	0.5014	-0.0029	0.0054	0.015	0.1023	2.34375	10.7684	-0.00708979610670669	70178	79660	70075
c2y_0010101	egg_allergy_1hy	0.1971	0.2804	0.7028	0.4822	0.003	0.0047	0.015	0.0172	2.34375	2.6875	5.23948771521744e-05	70178	78831	69352
c2y_0010101	egg_allergy_2y	0.062	0.2339	0.265	0.791	0.0053	0.0049	0.015	0.024	2.34375	3.80952	0.00456363274179652	70178	79780	70178
c2y_0010101	egg_allergy_3y	0.4011	0.2298	1.7453	0.0809	-0.0026	0.0049	0.015	0.0306	2.34375	4.56716	-0.0116472964389066	70178	78788	69342
c2y_0010101	egg_allergy_4y	0.5018	0.267	1.8797	0.0601	-0.0082	0.005	0.015	0.0247	2.34375	3.38356	-0.018819285074982	70178	78943	69462
c2y_0010101	egg_allergy_cum_4y	0.2024	0.2134	0.9487	0.3428	-0.0022	0.0048	0.015	0.0351	2.34375	4.28049	-0.00716995628454401	70178	79399	70007
c2y_0010101	egg_allergy_score_until_4yo	0.101	0.1621	0.6231	0.5332	0.0015	0.005	0.015	0.0558	2.34375	5.58	-0.00137154591716226	70178	79780	70178
c2y_0010101	egg_allergy_score_until_4yo_positive	0.0885	0.1655	0.5347	0.5929	-3e-04	0.0051	0.015	0.052	2.34375	5.14851	-0.00288882337984037	70178	79780	70178
c2y_0010101	exclusive_breastfeeding_1y	0.099	0.2417	0.4095	0.6821	-0.0368	0.0052	0.015	0.0262	2.34375	3.9697	-0.0414002521928079	70178	73913	68691
c2y_0010101	febrile_convulsion_cum_4y	-0.0251	0.1473	-0.1706	0.8645	0.0027	0.0053	0.015	0.0888	2.34375	8.07273	0.00399678023026963	70178	77968	69579
c2y_0010101	feeding_type_yesterday_breast_feeding_count_1m	0.1993	0.2935	0.6791	0.4971	-0.0039	0.0051	0.015	0.0168	2.34375	2.84746	-0.00736481377824484	70178	70089	66975
c2y_0010101	feeding_type_yesterday_formula_feeding_count_1m	-0.3465	0.6145	-0.5639	0.5728	0.0033	0.005	0.015	0.0086	2.34375	0.754386	0.00746429384727448	70178	70710	67563
c2y_0010101	fever_count_cum_2hy	-0.4033	0.2047	-1.9705	0.0488	0.1065	0.005	0.015	0.0463	2.34375	5.38372	0.126174870488578	70178	73913	68691
c2y_0010101	fever_count_cum_2y	-0.4421	0.2361	-1.8728	0.0611	0.1121	0.005	0.015	0.036	2.34375	4.44444	0.131160340656274	70178	73913	68691
c2y_0010101	fever_over_39c_count_cum_2hy	-0.4969	0.2439	-2.0375	0.0416	0.0744	0.0045	0.015	0.0364	2.34375	4.08989	0.0919874441268743	70178	73913	68691
c2y_0010101	fever_over_39c_count_cum_2y	-0.3984	0.2565	-1.5535	0.1203	0.0803	0.0049	0.015	0.0302	2.34375	3.82278	0.0948182816289842	70178	73913	68691
c2y_0010101	first_vaccination_bcg	0.8511	0.7704	1.1047	0.2693	-0.021	0.0048	0.015	0.0051	2.34375	0.822581	-0.0297616845820035	70178	73913	68691
c2y_0010101	first_vaccination_dpt	NA	NA	NA	NA	NA	NA	0.015	0.0012	2.34375	0.193548	NA	70178	72761	67641
c2y_0010101	first_vaccination_haemophilus_b_influenzae	NA	NA	NA	NA	NA	NA	0.015	8e-04	2.34375	0.135593	NA	70178	73913	68691
c2y_0010101	first_vaccination_hbv	-0.4	0.3059	-1.3074	0.1911	0.0145	0.0052	0.015	0.015	2.34375	2.63158	0.0215258803774674	70178	73913	68691
c2y_0010101	first_vaccination_pneumococcus	NA	NA	NA	NA	0.0106	0.0046	0.015	-0.0025	2.34375	-0.403226	NA	70178	73913	68691
c2y_0010101	first_vaccination_polio	NA	NA	NA	NA	-0.0107	0.0048	0.015	-0.0064	2.34375	-1.12281	NA	70178	73913	68691
c2y_0010101	first_vaccination_rotavirus	-0.573	0.5213	-1.0991	0.2717	0.0239	0.0055	0.015	0.0073	2.34375	1.17742	0.0314051283782107	70178	73913	68691
c2y_0010101	fish_allergy_score_until_4yo_positive	-0.6238	0.4496	-1.3873	0.1653	-0.0021	0.0046	0.015	0.0081	2.34375	1.55769	0.00466279689405516	70178	77194	68179
c2y_0010101	food_allergy_cum_4y	0.3289	0.194	1.6953	0.09	-0.0029	0.005	0.015	0.0458	2.34375	4.77083	-0.012074839411093	70178	77835	69462
c2y_0010101	food_allergy_cum_count_until_4yo	0.2024	0.191	1.0596	0.2893	-0.0073	0.0049	0.015	0.0447	2.34375	4.96667	-0.0134500655231966	70178	78873	69575
c2y_0010101	food_allergy_egg_feeding_status_case_combined_1yh	0.2277	0.1839	1.2386	0.2155	-0.0035	0.0051	0.015	0.0402	2.34375	4.46667	-0.00957040394517448	70178	78335	69871
c2y_0010101	food_allergy_egg_feeding_status_case_combined_2y	0.1684	0.1949	0.8639	0.3876	-0.0033	0.0048	0.015	0.0343	2.34375	4.34177	-0.00751283586686563	70178	78038	69625
c2y_0010101	food_allergy_egg_feeding_status_case_combined_3y	0.0755	0.2703	0.2792	0.7801	1e-04	0.0051	0.015	0.0219	2.34375	2.60714	-0.00122883032388983	70178	33893	30058
c2y_0010101	food_allergy_egg_feeding_status_case_combined_4y	0.3733	0.3593	1.039	0.2988	-0.0068	0.0047	0.015	0.0133	2.34375	1.77333	-0.0126768944843447	70178	78065	69664
c2y_0010101	food_allergy_fish_feeding_status_case_combined_1yh	NA	NA	NA	NA	-2e-04	0.0049	0.015	-0.0077	2.34375	-1.30508	NA	70178	78335	69871
c2y_0010101	food_allergy_fish_feeding_status_case_combined_2y	-0.681	0.9737	-0.6994	0.4843	0.0011	0.005	0.015	0.0034	2.34375	0.53125	0.00608839553866792	70178	78097	69664
c2y_0010101	food_allergy_fish_feeding_status_case_combined_3y	NA	NA	NA	NA	-0.0018	0.0044	0.015	-0.0118	2.34375	-2.40816	NA	70178	76283	68200
c2y_0010101	food_allergy_fruit_feeding_status_case_combined_1yh	-0.6736	0.5517	-1.2209	0.2221	-7e-04	0.005	0.015	0.0068	2.34375	1.21429	0.00612705043713191	70178	78335	69871
c2y_0010101	food_allergy_fruit_feeding_status_case_combined_2y	0.5677	4.5242	0.1255	0.9001	-0.0094	0.0052	0.015	0.002	2.34375	0.3125	-0.0133129010738443	70178	76379	68206
c2y_0010101	food_allergy_fruit_feeding_status_case_combined_3y	NA	NA	NA	NA	-0.009	0.005	0.015	-7e-04	2.34375	-0.107692	NA	70178	44861	39628
c2y_0010101	food_allergy_milk_feeding_status_case_combined_1yh	0.4415	0.3686	1.1975	0.2311	-0.0259	0.0046	0.015	0.0113	2.34375	1.82258	-0.0336749492652674	70178	78335	69871
c2y_0010101	food_allergy_milk_feeding_status_case_combined_2y	0.1748	0.2576	0.6785	0.4974	-0.0234	0.0046	0.015	0.0185	2.34375	2.84615	-0.0282680603627735	70178	77939	69550
c2y_0010101	food_allergy_milk_feeding_status_case_combined_3y	0.2453	0.3553	0.6904	0.49	-0.0137	0.0047	0.015	0.0097	2.34375	1.49231	-0.025582487922548	70178	33620	29831
c2y_0010101	food_allergy_milk_feeding_status_case_combined_4y	0.367	0.4612	0.7959	0.4261	-0.0193	0.005	0.015	0.0075	2.34375	1.10294	-0.0246979609369717	70178	77901	69518
c2y_0010101	food_allergy_non_peanuts_nuts_feeding_status_case_combined_4y	0.4515	0.4981	0.9064	0.3647	-0.0237	0.005	0.015	0.0075	2.34375	0.9375	-0.0302792637333874	70178	78335	69871
c2y_0010101	food_allergy_nuts_feeding_status_case_combined_1yh	-0.1209	0.2183	-0.5535	0.5799	-0.0109	0.0053	0.015	0.0278	2.34375	3.97143	-0.00932243438748817	70178	77898	69526
c2y_0010101	food_allergy_nuts_feeding_status_case_combined_2y	-0.201	0.2648	-0.759	0.4478	-0.011	0.0049	0.015	0.0206	2.34375	2.98551	-0.0148406982029576	70178	32861	29169
c2y_0010101	food_allergy_nuts_feeding_status_case_combined_3y	0.3374	0.2749	1.2275	0.2196	-0.0194	0.005	0.015	0.0233	2.34375	2.94937	-0.0296113416748596	70178	63992	57180
c2y_0010101	food_allergy_peanuts_feeding_status_case_combined_4y	0.2077	0.4489	0.4628	0.6435	-0.0228	0.0045	0.015	0.0073	2.34375	1.01389	-0.0267848754912011	70178	77462	69143
c2y_0010101	food_allergy_score_cum_count_until_4yo	0.1564	0.1549	1.0101	0.3124	-0.013	0.0049	0.015	0.064	2.34375	6.09524	-0.0194830347686022	70178	79399	70007
c2y_0010101	food_allergy_sesame_feeding_status_case_combined_1yh	0.6931	0.5328	1.3009	0.1933	-0.0263	0.005	0.015	0.0083	2.34375	1.22059	-0.0361066323712119	70178	78010	69617
c2y_0010101	food_allergy_sesame_feeding_status_case_combined_2y	NA	NA	NA	NA	-0.009	0.005	0.015	-0.0116	2.34375	-2	NA	70178	33803	29995
c2y_0010101	food_allergy_sesame_feeding_status_case_combined_3y	0.6937	1.001	0.693	0.4883	-0.0171	0.0052	0.015	0.0033	2.34375	0.540984	-0.0235624521187614	70178	75470	67393
c2y_0010101	food_allergy_shellfish_feeding_status_case_combined_1yh	0.161	0.2161	0.7451	0.4562	-0.0198	0.0051	0.015	0.0297	2.34375	4.30435	-0.024967925616818	70178	78335	69871
c2y_0010101	food_allergy_shellfish_feeding_status_case_combined_2y	0.0918	0.3366	0.2726	0.7852	-0.0174	0.0051	0.015	0.0117	2.34375	1.82812	-0.0272898423457953	70178	39068	35438
c2y_0010101	food_allergy_shellfish_feeding_status_case_combined_3y	1	1.9553	0.568	0.5701	-0.0161	0.0052	0.015	0.0023	2.34375	0.338235	-0.0238144766261781	70178	78335	69871
c2y_0010101	food_allergy_shellfish_feeding_status_case_combined_4y	0.3075	0.2608	1.1792	0.2383	-0.016	0.0049	0.015	0.0249	2.34375	3.32	-0.0234239654421414	70178	77908	69537
c2y_0010101	food_allergy_soba_feeding_status_case_combined_1yh	0.1264	0.245	0.516	0.6058	0.004	0.0049	0.015	0.0249	2.34375	3.95238	0.00317689543606561	70178	47125	41400
c2y_0010101	food_allergy_soba_feeding_status_case_combined_2y	0.3073	0.3331	0.9225	0.3563	0.0049	0.0049	0.015	0.0143	2.34375	2.2	0.00277973492425848	70178	39080	35445
c2y_0010101	food_allergy_soba_feeding_status_case_combined_3y	0.6886	0.6808	1.0115	0.3118	6e-04	0.0055	0.015	0.0059	2.34375	0.819444	-0.00590301726117272	70178	78335	69871
c2y_0010101	food_allergy_soba_feeding_status_case_combined_4y	0.5548	0.5011	1.1071	0.2682	-0.0103	0.0058	0.015	0.0094	2.34375	1.32394	-0.0177522547066173	70178	77997	69607
c2y_0010101	food_allergy_wheat_feeding_status_case_combined_1yh	0.6065	0.4394	1.3803	0.1675	-0.0161	0.0045	0.015	0.008	2.34375	1.45455	-0.0240047774113019	70178	78335	69871
c2y_0010101	fruit_allergy_score_until_4yo_positive	0.4858	0.3712	1.3087	0.1906	-0.0068	0.0045	0.015	0.0137	2.34375	2.20968	-0.0145473341490851	70178	76496	67561
c2y_0010101	ft1b_0080001	0.1083	0.2366	0.4579	0.647	-0.0131	0.0048	0.015	0.0438	2.34375	3.68067	-0.017902705717499	70178	59324	57900
c2y_0010101	ft1b_0400001	-0.1792	0.2363	-0.7583	0.4483	8e-04	0.0055	0.015	0.0545	2.34375	4.12879	0.00622613616731426	70178	60039	58687
c2y_0010101	ft1b_0410001	-0.1753	0.2271	-0.772	0.4401	0.0084	0.0056	0.015	0.0599	2.34375	3.94079	0.0151858529795579	70178	59184	57846
c2y_0010101	ft1b_0420001	-0.0843	0.2362	-0.3568	0.7212	0.0047	0.0058	0.015	0.0544	2.34375	3.62667	0.00782967529443537	70178	61291	59873
c2y_0010101	ft1b_0430001	0.075	0.2207	0.3397	0.7341	0.0034	0.0049	0.015	0.0461	2.34375	3.17931	0.00171062275961002	70178	64843	63177
c2y_0010101	ft1b_0440001	-0.2779	0.2384	-1.1657	0.2437	0.0185	0.0051	0.015	0.053	2.34375	4.24	0.0285757539478712	70178	64763	63107
c2y_0010101	ft1b_0450001	-0.2371	0.2254	-1.052	0.2928	0.013	0.0051	0.015	0.0486	2.34375	4.58491	0.0205374409296794	70178	68351	66794
c2y_0010101	ft1b_0460001	-0.4354	0.2561	-1.6999	0.0892	0.0189	0.0052	0.015	0.0516	2.34375	4.96154	0.032808762661296	70178	68351	66794
c2y_0010101	ft1b_0470001b	NA	NA	NA	NA	0.0027	0.0047	0.015	-0.0046	2.34375	-0.479167	NA	70178	65376	63670
c2y_0010101	ft1b_0480001	-0.1887	0.2359	-0.8	0.4237	0.0108	0.0052	0.015	0.0568	2.34375	3.44242	0.0169192043924031	70178	70178	70178
c2y_0010101	gastroenteritis_cum_2y	0.936	0.5174	1.809	0.0705	0.0358	0.0051	0.015	0.0158	2.34375	2.07895	0.0364499690313175	70178	39997	37709
c2y_0010101	hand_foot_and_mouth_disease_cum_2y	NA	NA	NA	NA	0.0918	0.005	0.015	-6e-04	2.34375	-0.0810811	NA	70178	73768	68560
c2y_0010101	hba1c_ngsp_early	0.3621	0.1729	2.0949	0.0362	0.0051	0.0047	0.015	0.0558	2.34375	6.2	-0.00537184585523695	70178	71319	68136
c2y_0010101	herpangina_cum_2y	-0.6909	0.4794	-1.4414	0.1495	0.0442	0.0052	0.015	0.0091	2.34375	1.26389	0.0551703344598201	70178	73600	68412
c2y_0010101	hg	0.1898	0.1347	1.4092	0.1588	-0.0132	0.0047	0.015	0.078	2.34375	1.93069	-0.0216236910752736	70178	64642	62988
c2y_0010101	hsv_infection_cum_2y	-1	1.6147	-0.7077	0.4791	7e-04	0.0049	0.015	0.0026	2.34375	0.472727	0.00813122361651363	70178	47286	43701
c2y_0010101	influenza_viral_infections_cum_4y	0.0639	0.2777	0.2301	0.818	0.0214	0.0049	0.015	0.0286	2.34375	3.91781	0.0275231182652293	70178	47206	43607
c2y_0010101	intellectual_and_developmental_disability_including_language_delay_cum_4y	NA	NA	NA	NA	NA	NA	0.015	2e-04	2.34375	0.030303	NA	70178	72901	67757
c2y_0010101	isacc_modified_current_runny_nose_autumn_2y	0.3188	1.4182	0.2248	0.8221	0.0219	0.005	0.015	0.0014	2.34375	0.237288	0.0215215816463828	70178	70889	67732
c2y_0010101	isacc_modified_current_runny_nose_autumn_3y	0.2216	0.6261	0.3539	0.7234	0.0071	0.0049	0.015	0.0039	2.34375	0.590909	0.00575745538920803	70178	70806	67653
c2y_0010101	isacc_modified_current_runny_nose_autumn_4y	NA	NA	NA	NA	-0.0022	0.0054	0.015	-0.0066	2.34375	-1.06452	NA	70178	71319	68136
c2y_0010101	isacc_modified_current_runny_nose_nonpollen_season_2y	NA	NA	NA	NA	NA	NA	0.015	5e-04	2.34375	0.0746269	NA	70178	70903	67748
c2y_0010101	isacc_modified_current_runny_nose_nonpollen_season_3y	NA	NA	NA	NA	0.0094	0.0049	0.015	-0.0024	2.34375	-0.393443	NA	70178	70444	67331
c2y_0010101	isacc_modified_current_runny_nose_nonpollen_season_4y	NA	NA	NA	NA	NA	NA	0.015	0.001	2.34375	0.149254	NA	70178	71319	68136
c2y_0010101	isacc_modified_current_runny_nose_pollen_season_2y	NA	NA	NA	NA	NA	NA	0.015	6e-04	2.34375	0.0983607	NA	70178	70610	67470
c2y_0010101	isacc_modified_current_runny_nose_pollen_season_3y	0.2152	0.4945	0.4353	0.6634	0.0142	0.005	0.015	0.0055	2.34375	0.833333	0.0129518563804451	70178	71029	67861
c2y_0010101	isacc_modified_current_runny_nose_pollen_season_4y	0.488	0.4294	1.1364	0.2558	-0.0084	0.005	0.015	0.0103	2.34375	1.43056	-0.0149770380861894	70178	71319	68136
c2y_0010101	isacc_modified_current_runny_nose_spring_2y	0.4717	1.1757	0.4012	0.6883	0.0137	0.0051	0.015	0.0019	2.34375	0.301587	0.0118740280153266	70178	70615	67482
c2y_0010101	isacc_modified_current_runny_nose_spring_3y	0.3255	0.7685	0.4236	0.6718	0.0099	0.005	0.015	0.0027	2.34375	0.428571	0.00833291156304657	70178	70580	67446
c2y_0010101	isacc_modified_current_runny_nose_spring_4y	0.754	0.5389	1.3992	0.1618	-0.0127	0.005	0.015	0.0091	2.34375	1.28169	-0.0223596828751874	70178	70238	67137
c2y_0010101	isacc_modified_current_runny_nose_summer_2y	NA	NA	NA	NA	0.019	0.0046	0.015	-7e-04	2.34375	-0.118644	NA	70178	70773	67628
c2y_0010101	isacc_modified_current_runny_nose_summer_3y	0.2925	0.816	0.3585	0.72	8e-04	0.0051	0.015	0.0024	2.34375	0.358209	-0.000929890850652289	70178	70875	67714
c2y_0010101	isacc_modified_current_runny_nose_summer_4y	NA	NA	NA	NA	-0.0073	0.0052	0.015	-3e-04	2.34375	-0.0379747	NA	70178	71187	68015
c2y_0010101	isacc_modified_current_runny_nose_winter_2y	0.0458	0.5181	0.0884	0.9296	0.0215	0.0052	0.015	0.0049	2.34375	0.742424	0.0222254087393934	70178	70839	67685
c2y_0010101	isacc_modified_current_runny_nose_winter_3y	NA	NA	NA	NA	0.0141	0.005	0.015	-9e-04	2.34375	-0.160714	NA	70178	71000	67842
c2y_0010101	isacc_modified_current_runny_nose_winter_4y	NA	NA	NA	NA	0.0068	0.0046	0.015	-0.0038	2.34375	-0.535211	NA	70178	71319	68136
c2y_0010101	kawasaki_disease_cum_4y	NA	NA	NA	NA	0.0036	0.0047	0.015	-6e-04	2.34375	-0.0967742	NA	70178	78335	69871
c2y_0010101	length_of_labor	0.2002	0.2073	0.9659	0.3341	0.0239	0.0048	0.015	0.0336	2.34375	4.73239	0.0212285695224561	70178	73011	67871
c2y_0010101	low_birth_weight	0.2587	0.218	1.1869	0.2353	-9e-04	0.005	0.015	0.0312	2.34375	4.8	-0.00670048723961384	70178	73012	67889
c2y_0010101	lower_respiratory_tract_infection_cum_2y	-0.218	0.2964	-0.7355	0.462	0.0554	0.0049	0.015	0.0186	2.34375	2.58333	0.0811630724238641	70178	43845	40351
c2y_0010101	m0mb_0410001	0.1531	0.1602	0.9561	0.339	-0.0108	0.0048	0.015	0.0693	2.34375	6.41667	-0.0171264586347044	70178	71814	66892
c2y_0010101	m0mb_0420001	0.138	0.1703	0.8105	0.4177	-0.0086	0.0051	0.015	0.0712	2.34375	6.47273	-0.0172882138125588	70178	38984	37404
c2y_0010101	m0mb_0430001	0.1103	0.1547	0.713	0.4758	2e-04	0.0058	0.015	0.062	2.34375	4.46043	-0.00325008651699226	70178	52971	50878
c2y_0010101	m0mb_0450001	0.2404	0.2364	1.0172	0.3091	0.0061	0.0049	0.015	0.0209	2.34375	3.16667	0.00236634680311692	70178	60310	60308
c2y_0010101	m0mb_0460001	0.1392	0.2115	0.6582	0.5104	0.0102	0.0048	0.015	0.0224	2.34375	3.5	0.00873637300475734	70178	61559	60265
c2y_0010101	m0mb_0480001	0.1182	0.1599	0.7389	0.4599	-0.0038	0.0052	0.015	0.0638	2.34375	6.44444	-0.00822929644747925	70178	58782	57482
c2y_0010101	m1m_0030001_1	NA	NA	NA	NA	NA	NA	0.015	0.0011	2.34375	0.186441	NA	70178	69258	69258
c2y_0010101	m1m_0030001_2	0.2	0.3719	0.5377	0.5908	-0.0028	0.0046	0.015	0.0098	2.34375	1.46269	-0.00531020814090021	70178	69212	69212
c2y_0010101	m1m_0030001_3	NA	NA	NA	NA	-0.0449	0.0051	0.015	-0.0104	2.34375	-1.92593	NA	70178	69260	69260
c2y_0010101	m1m_0040001_1	-0.1968	0.272	-0.7234	0.4695	-0.0014	0.0047	0.015	0.0166	2.34375	2.72131	0.00172344524728891	70178	69261	69261
c2y_0010101	m1m_0040001_2	-0.3359	0.9727	-0.3453	0.7298	0.0577	0.0051	0.015	0.0022	2.34375	0.431373	0.0605537185195982	70178	69210	69210
c2y_0010101	m1m_0040001_4	0.2859	0.2765	1.0343	0.301	-0.0187	0.0046	0.015	0.0173	2.34375	2.74603	-0.0244674415084521	70178	67753	66239
c2y_0010101	m1m_0040001_6	NA	NA	NA	NA	-0.0071	0.0048	0.015	-0.0088	2.34375	-1.76	NA	70178	67701	66191
c2y_0010101	m1m_0250001_1	-0.0852	0.2878	-0.2958	0.7673	-3e-04	0.0047	0.015	0.0132	2.34375	2.09524	0.000898989899736801	70178	67637	66128
c2y_0010101	m1m_0250001_2	0.1861	0.3441	0.5407	0.5887	0.0012	0.0048	0.015	0.0101	2.34375	1.60317	-0.00105380457329052	70178	67658	66148
c2y_0010101	m1m_0250001_3	-0.2124	0.7228	-0.2938	0.7689	-0.0071	0.0052	0.015	0.0035	2.34375	0.603448	-0.00591470433594176	70178	67613	66101
c2y_0010101	m1m_0260001_1	-0.1478	0.4002	-0.3694	0.7118	-0.0045	0.0046	0.015	0.0079	2.34375	1.36207	-0.00311401749611135	70178	67669	66159
c2y_0010101	m1m_0260001_2	-0.0063	0.4782	-0.0132	0.9895	0.0047	0.0046	0.015	0.0055	2.34375	0.901639	0.00500358238172909	70178	67682	66173
c2y_0010101	m1m_bed_time	NA	NA	NA	NA	NA	NA	0.015	2e-04	2.34375	0.0350877	NA	70178	70830	67676
c2y_0010101	m1m_nap_count	-0.1989	0.209	-0.9521	0.3411	8e-04	0.005	0.015	0.0286	2.34375	4.4	0.00506833918930898	70178	69963	66889
c2y_0010101	m1m_night_wake_up_count	-0.3496	0.2215	-1.5785	0.1145	-3e-04	0.0044	0.015	0.0238	2.34375	3.83871	0.00641598823122547	70178	70084	66995
c2y_0010101	m1m_sleep_time_day	-0.1446	0.1947	-0.7424	0.4578	0.0031	0.0053	0.015	0.0395	2.34375	6.69492	0.00695053202414228	70178	70303	67188
c2y_0010101	m1m_sleep_time_night	0.2983	0.2712	1.0998	0.2714	-0.0022	0.0049	0.015	0.0141	2.34375	2.2381	-0.00674282617254552	70178	69835	66773
c2y_0010101	m1m_total_sleep_time	-0.031	0.206	-0.1504	0.8805	0.0011	0.0052	0.015	0.028	2.34375	4.66667	0.00182114787223697	70178	70733	67589
c2y_0010101	m1m_wake_up_time	-0.2269	0.2717	-0.8353	0.4036	0.0047	0.0047	0.015	0.0249	2.34375	3.19231	0.00947468279027095	70178	70695	67555
c2y_0010101	mbpfas0001b	0.3515	0.6218	0.5652	0.5719	0.0013	0.0054	0.015	0.0136	2.34375	0.660194	-0.00372573749267225	70178	68351	66794
c2y_0010101	mbpfas0007	-0.539	1.2891	-0.4181	0.6759	-0.0081	0.0048	0.015	0.0067	2.34375	0.345361	-0.00328979244260987	70178	64700	63044
c2y_0010101	mbpfas0009	0.2599	0.2892	0.8987	0.3688	-0.0087	0.005	0.015	0.054	2.34375	2.45455	-0.0172904833995438	70178	65579	63506
c2y_0010101	mbpfas0013	0.6292	0.3555	1.7701	0.0767	-0.0108	0.0051	0.015	0.0495	2.34375	2.25	-0.0296424791874705	70178	65579	63506
c2y_0010101	mbpfas0017	0.4583	0.3049	1.5029	0.1329	-0.0141	0.0049	0.015	0.0561	2.34375	2.55	-0.0294087294144306	70178	65579	63506
c2y_0010101	mbpfas0021	1	1.0428	1.1414	0.2537	-0.0144	0.0054	0.015	0.0148	2.34375	0.714976	-0.0336186191366069	70178	65579	63506
c2y_0010101	mbpfas0025	NA	NA	NA	NA	-0.0132	0.005	0.015	-0.001	2.34375	-0.046729	NA	70178	61264	59847
c2y_0010101	mbpfas0029	0.5085	0.415	1.2252	0.2205	-0.0109	0.005	0.015	0.0334	2.34375	1.63725	-0.0239095499152727	70178	61195	59784
c2y_0010101	mbpfas0039b	NA	NA	NA	NA	NA	NA	0.015	0.0042	2.34375	0.214286	NA	70178	68351	66794
c2y_0010101	mbpfas0041	NA	NA	NA	NA	NA	NA	0.015	0.0047	2.34375	0.20524	NA	70178	61095	59685
c2y_0010101	mbpfas0045	NA	NA	NA	NA	-0.0086	0.0044	0.015	-0.008	2.34375	-0.451977	NA	70178	61095	59685
c2y_0010101	mbpfas0047	0.4981	0.3136	1.5885	0.1122	-0.0178	0.0048	0.015	0.0515	2.34375	2.48792	-0.034516212432434	70178	61156	59744
c2y_0010101	mbpfas0053b	-0.3357	0.4516	-0.7432	0.4573	0.0047	0.0052	0.015	0.0222	2.34375	1.21978	0.0113369224954528	70178	65376	63670
c2y_0010101	mbpfas0067b	-0.0092	0.3641	-0.0253	0.9798	0.0013	0.0045	0.015	0.0296	2.34375	1.5914	0.00161285385032155	70178	65376	63670
c2y_0010101	mbpfas0073	0.0156	0.2518	0.062	0.9506	8e-04	0.0051	0.015	0.0626	2.34375	2.69828	0.000415725597962456	70178	61118	59707
c2y_0010101	milk_allergy_1hy	-0.1358	0.3105	-0.4375	0.6617	-0.0082	0.0049	0.015	0.0138	2.34375	2.15625	-0.00688836993740011	70178	79780	70178
c2y_0010101	milk_allergy_2y	0.2326	0.3365	0.6913	0.4894	-0.0141	0.0049	0.015	0.0113	2.34375	1.79365	-0.0183745485213421	70178	79011	69511
c2y_0010101	milk_allergy_3y	-0.128	0.9606	-0.1333	0.894	-0.007	0.0048	0.015	0.0017	2.34375	0.288136	-0.00687472372283214	70178	79780	70178
c2y_0010101	milk_allergy_cum_4y	0.0794	0.263	0.3019	0.7627	-0.013	0.0048	0.015	0.0203	2.34375	3.02985	-0.0155210150325	70178	79399	70007
c2y_0010101	milk_allergy_score_until_4yo	0.0346	0.2135	0.1619	0.8713	-0.0167	0.0051	0.015	0.0317	2.34375	4.28378	-0.0190558404275675	70178	79295	69769
c2y_0010101	milk_allergy_score_until_4yo_positive	0.1021	0.2175	0.4697	0.6386	-0.0174	0.0051	0.015	0.0309	2.34375	4.06579	-0.0213677860904251	70178	78192	69006
c2y_0010101	mn	-0.2076	0.1548	-1.3415	0.1798	0.0022	0.0053	0.015	0.0781	2.34375	4.91195	0.00992408168413958	70178	64701	63046
c2y_0010101	mt1b_0020001	-0.0403	0.195	-0.2065	0.8364	9e-04	0.0051	0.015	0.0349	2.34375	4.30864	0.00195821949937873	70178	61118	59707
c2y_0010101	mt1b_0020101	-0.0747	0.1983	-0.3768	0.7063	7e-04	0.005	0.015	0.0332	2.34375	4.25641	0.00249519541602278	70178	61089	59682
c2y_0010101	mt1b_0030001	-0.166	0.2157	-0.7694	0.4416	-0.0205	0.0048	0.015	0.0286	2.34375	3.575	-0.0194769713725613	70178	61089	59682
c2y_0010101	mt1b_0030101	-0.1439	0.2158	-0.6669	0.5048	-0.0208	0.0047	0.015	0.0294	2.34375	3.58537	-0.0204158337919977	70178	60213	58828
c2y_0010101	mt1b_0040001b	-0.0247	0.2647	-0.0932	0.9257	-0.005	0.0046	0.015	0.015	2.34375	2.58621	-0.00502404226909042	70178	65376	63670
c2y_0010101	mt1b_0040101b	-0.0602	0.2715	-0.2216	0.8246	-0.0044	0.0046	0.015	0.0141	2.34375	2.35	-0.00386157517210971	70178	65376	63670
c2y_0010101	mt1b_0050001	0.0067	0.1942	0.0345	0.9725	-0.0015	0.0048	0.015	0.0302	2.34375	4.50746	-0.00184177721732583	70178	60213	58828
c2y_0010101	mt1b_0050101	0.0179	0.196	0.0912	0.9273	-0.0021	0.0048	0.015	0.03	2.34375	4.34783	-0.00276244695199311	70178	60213	58828
c2y_0010101	mt1b_0060001	0.1638	0.2419	0.6773	0.4982	-0.0129	0.0046	0.015	0.02	2.34375	2.85714	-0.01689513972307	70178	79676	70091
c2y_0010101	mt1b_0060101	0.1199	0.2444	0.4906	0.6237	-0.0119	0.0045	0.015	0.0191	2.34375	2.72857	-0.0150727035842239	70178	78089	68897
c2y_0010101	mt1b_0080001	0.0659	0.1679	0.3924	0.6947	-0.0132	0.005	0.015	0.0576	2.34375	6.32967	-0.0203403279639917	70178	45836	42392
c2y_0010101	mt1b_0100101	0.3496	0.2035	1.7183	0.0857	-0.0192	0.0049	0.015	0.0571	2.34375	3.48171	-0.0373122728394457	70178	45692	42260
c2y_0010101	mt1b_0100201	0.1788	0.1882	0.9498	0.3422	0.0127	0.0054	0.015	0.055	2.34375	6.11111	0.0122875715730709	70178	45835	42393
c2y_0010101	mt1b_0100301	-0.0674	0.2203	-0.3059	0.7597	0.0175	0.0053	0.015	0.034	2.34375	4.72222	0.025597468641632	70178	45692	42264
c2y_0010101	mt1b_0100401	0.0219	0.2065	0.106	0.9156	0.011	0.0054	0.015	0.039	2.34375	5.34247	0.0113283636626368	70178	73666	68469
c2y_0010101	mt1b_0100501	-0.2174	0.1784	-1.2188	0.2229	-0.0073	0.0051	0.015	0.0606	2.34375	5.66355	-0.00172934559948307	70178	60292	57781
c2y_0010101	mt1b_0100601	-0.2766	0.188	-1.4711	0.1413	0.0041	0.0054	0.015	0.0596	2.34375	5.51852	0.0128685653500072	70178	69669	69669
c2y_0010101	mt1b_0100701	-0.2523	0.1997	-1.2634	0.2065	0.0264	0.0053	0.015	0.0456	2.34375	5.92208	0.0341246888275662	70178	69712	69712
c2y_0010101	mt1b_0100801	0.0978	0.138	0.7086	0.4786	-0.0074	0.005	0.015	0.0914	2.34375	7.87931	-0.0116518435969523	70178	70145	70145
c2y_0010101	mt1b_0200101	0.2166	0.1634	1.326	0.1848	-0.0159	0.0051	0.015	0.0567	2.34375	5.0177	-0.0237560195380167	70178	67528	66008
c2y_0010101	mt1b_0200201	-0.1274	0.1597	-0.798	0.4249	0.0131	0.0051	0.015	0.0537	2.34375	4.92661	0.0182932428302853	70178	63889	62452
c2y_0010101	mt1b_0200301	-0.0675	0.19	-0.3552	0.7225	0.0135	0.0053	0.015	0.0432	2.34375	4.69565	0.0167518152005692	70178	63432	61929
c2y_0010101	mt1b_0200401	-0.1351	0.1669	-0.8093	0.4183	0.0036	0.005	0.015	0.0552	2.34375	5.52	0.00821926620776281	70178	58567	57106
c2y_0010101	mt1b_0200501	-0.3454	0.3057	-1.1297	0.2586	0.0061	0.005	0.015	0.026	2.34375	1.9697	0.0139167351914629	70178	59441	57852
c2y_0010101	mt1b_0400001	0.1245	0.1698	0.7331	0.4635	-0.0316	0.0048	0.015	0.0725	2.34375	6.90476	-0.0415744989946147	70178	58261	56707
c2y_0010101	mt1b_0410001	0.0828	0.1872	0.4424	0.6582	-0.0335	0.0051	0.015	0.0631	2.34375	6.8587	-0.0420047487715081	70178	58181	56623
c2y_0010101	mt1b_0420001	0.0792	0.2139	0.3703	0.7112	-0.0353	0.0054	0.015	0.0587	2.34375	6.52222	-0.0433986716205609	70178	59348	57764
c2y_0010101	mt1b_0430001	0.1209	0.167	0.7242	0.4689	-0.0293	0.0052	0.015	0.058	2.34375	4.87395	-0.0377428348039665	70178	59136	57564
c2y_0010101	mt1b_0440001	-0.1148	0.1932	-0.5943	0.5523	-0.0054	0.0055	0.015	0.0611	2.34375	6.17172	-0.00251183121907547	70178	61851	60392
c2y_0010101	mt1b_0450001	0.2364	0.2372	0.9968	0.3188	-0.0173	0.0051	0.015	0.029	2.34375	4.14286	-0.0246364629085982	70178	59936	58549
c2y_0010101	mt1b_0460001	0.2424	0.2257	1.0742	0.2827	-0.0035	0.0052	0.015	0.0312	2.34375	4.52174	-0.00982954700802432	70178	47540	46386
c2y_0010101	mt1b_0470001	NA	NA	NA	NA	-0.0045	0.0042	0.015	-0.0051	2.34375	-0.87931	NA	70178	47983	46834
c2y_0010101	mt1b_0480001	0.0302	0.1924	0.157	0.8752	-0.0286	0.0053	0.015	0.0615	2.34375	5.6422	-0.0628084164355532	70178	20259	18133
c2y_0010101	mt1u_0010001	0.005	0.2781	0.0181	0.9855	0.0023	0.0051	0.015	0.0165	2.34375	2.79661	0.00477925371077776	70178	20259	18133
c2y_0010101	mt1u_0020001	0.2673	0.2959	0.9031	0.3664	0.0045	0.0049	0.015	0.013	2.34375	2.13115	0.00570456409267096	70178	20259	18133
c2y_0010101	mt2b_0410001	0.0704	0.1537	0.4582	0.6468	-0.0193	0.0049	0.015	0.0775	2.34375	6.73913	-0.044619402641867	70178	20259	18133
c2y_0010101	mt2b_0420001	0.057	0.1669	0.3415	0.7327	-0.02	0.0053	0.015	0.0791	2.34375	6.76068	-0.0257221031337248	70178	71674	62945
c2y_0010101	mt2b_0430001	0.0666	0.1323	0.5032	0.6148	-0.0229	0.0056	0.015	0.0853	2.34375	5.29814	-0.0298364158294618	70178	70970	62306
c2y_0010101	mt2b_0450001	-0.0056	0.1683	-0.033	0.9737	-0.0176	0.005	0.015	0.0514	2.34375	6.425	-0.0192602196568744	70178	79712	70120
c2y_0010101	mt2b_0460001	0.1493	0.1901	0.7854	0.4322	-0.0239	0.0054	0.015	0.0452	2.34375	5.38095	-0.0396486348936787	70178	40817	37009
c2y_0010101	mt2b_0480001	0.0344	0.1574	0.2185	0.8271	-0.0163	0.0054	0.015	0.0758	2.34375	5.57353	-0.0197222432622664	70178	67970	63756
c2y_0010101	mt2b_0490001	0.1578	0.2267	0.6962	0.4863	0.003	0.0051	0.015	0.0271	2.34375	3.56579	7.85722204888388e-05	70178	64328	61860
c2y_0010101	mt2u_0010001	-0.1545	0.2089	-0.7394	0.4596	0.0014	0.0043	0.015	0.0227	2.34375	3.72131	0.00444135334988254	70178	60593	60593
c2y_0010101	mt2u_0020001	0.001	0.2106	0.0047	0.9963	0.0055	0.0045	0.015	0.0228	2.34375	3.8	0.00601892558789415	70178	62863	61670
c2y_0010101	mumps_cum_4y	0.7009	0.8541	0.8206	0.4118	0.0212	0.0049	0.015	0.0044	2.34375	0.594595	0.0203672956489547	70178	55312	51069
c2y_0010101	mycotic_or_fungal_infection_cum_2y	0.5312	0.5773	0.9202	0.3575	0.0014	0.0047	0.015	0.0053	2.34375	0.929825	-0.00297141717601489	70178	50028	46211
c2y_0010101	nuts_allergy_score_until_4yo_positive	0.5369	0.4282	1.2539	0.2099	-0.01	0.0049	0.015	0.0098	2.34375	1.44118	-0.0173879203698801	70178	79399	70007
c2y_0010101	otitis_media_cum_2y	-0.0077	0.2549	-0.0303	0.9758	0.0679	0.0052	0.015	0.0243	2.34375	3.68182	0.0739581210505322	70178	78465	69635
c2y_0010101	out_of_night_diapers_age_4y	-0.0774	0.332	-0.2332	0.8156	0.0062	0.0052	0.015	0.0304	2.34375	2.15603	0.00827849852534396	70178	71319	68136
c2y_0010101	participant_reported_food_allergy_cum_4y	0.2399	0.1975	1.2143	0.2246	-0.0061	0.0049	0.015	0.0429	2.34375	4.71429	-0.0132489069335742	70178	72598	64234
c2y_0010101	pb	-0.2809	0.1909	-1.4715	0.1412	0.0113	0.005	0.015	0.0508	2.34375	6.51282	0.020511868933345	70178	64676	63023
c2y_0010101	peanuts_allergy_score_4yo_positive	0.0609	1.0613	0.0574	0.9542	-0.0031	0.0045	0.015	0.0018	2.34375	0.28125	-0.00372862669115911	70178	75638	66806
c2y_0010101	premature_birth	-0.1206	0.3226	-0.3738	0.7086	0.0051	0.0046	0.015	0.0091	2.34375	1.56897	0.00685748752177959	70178	73371	68202
c2y_0010101	psychomotor_developmental_delay_cum_4y	NA	NA	NA	NA	-0.0055	0.0055	0.015	-0.0018	2.34375	-0.295082	NA	70178	73913	68691
c2y_0010101	roseola_infantum_cum_2y	0.282	0.3152	0.8947	0.371	0.0371	0.0052	0.015	0.0126	2.34375	2	0.0491200339681744	70178	39706	37432
c2y_0010101	rsv_infection_cum_2y	-0.3912	0.2304	-1.698	0.0895	0.0619	0.005	0.015	0.0361	2.34375	5.30882	0.0935056953525469	70178	46817	43265
c2y_0010101	sccon003	0.2297	0.1612	1.4252	0.1541	-0.0229	0.0051	0.015	0.0704	2.34375	8.38095	-0.0333755169722264	70178	64718	63062
c2y_0010101	sccon005	-0.0249	0.2019	-0.1234	0.9018	0.0037	0.0045	0.015	0.0252	2.34375	3.76119	0.00452989552125777	70178	64700	63044
c2y_0010101	se	-0.0429	0.1447	-0.2964	0.7669	-0.0163	0.0054	0.015	0.0628	2.34375	1.82558	-0.0167618507216957	70178	64701	63046
c2y_0010101	shellfish_allergy_score_until_4yo_positive	0.351	0.7549	0.4649	0.642	-0.0144	0.0047	0.015	0.0027	2.34375	0.442623	-0.0178710420705265	70178	77911	68790
c2y_0010101	soba_allergy_score_until_4yo_positive	0.2812	0.3782	0.7434	0.4573	-0.0146	0.0052	0.015	0.0105	2.34375	1.75	-0.0195017598723904	70178	77531	68490
c2y_0010101	soybean_allergy_score_until_4yo_positive	0.5258	0.464	1.1331	0.2572	-0.0161	0.0049	0.015	0.0084	2.34375	1.29231	-0.0236083190216811	70178	76816	67820
c2y_0010101	streptococcus_pyogenes_cum_4y	-0.4242	0.5654	-0.7502	0.4531	0.0186	0.005	0.015	0.0062	2.34375	0.984127	0.0270882416564219	70178	55200	50976
c2y_0010101	ucbb_0080001b	0.0202	0.196	0.1031	0.9179	-5e-04	0.0051	0.015	0.029	2.34375	4.83333	-0.000974690167605639	70178	65376	63670
c2y_0010101	ucbb_0410001	-0.085	0.0974	-0.8727	0.3828	-0.0048	0.0056	0.015	0.3582	2.34375	8.3109	0.00124296888156433	70178	61277	60044
c2y_0010101	ucbb_0420001	-0.0562	0.1007	-0.558	0.5768	-0.0059	0.0056	0.015	0.3484	2.34375	7.81166	-0.00289314919557777	70178	62924	61447
c2y_0010101	ucbb_0430001	0.02	0.0907	0.2206	0.8254	0.0107	0.0059	0.015	0.2981	2.34375	4.26466	0.012505942440029	70178	60951	59629
c2y_0010101	ucbb_0450001	0.0455	0.1305	0.3485	0.7275	0.0073	0.0053	0.015	0.0986	2.34375	10.9556	0.00675161964912302	70178	59290	58050
c2y_0010101	ucbb_0460001	0.0606	0.1344	0.4509	0.6521	0.0058	0.0055	0.015	0.0956	2.34375	10.5055	0.00413166947595933	70178	79490	69933
c2y_0010101	ucbb_0480001	-0.1195	0.1041	-1.1476	0.2511	0.0013	0.0054	0.015	0.3442	2.34375	7.23109	0.0124224711316197	70178	77888	68769
c2y_0010101	upper_respiratory_tract_infection_cum_2y	0.0944	0.3051	0.3093	0.7571	0.0426	0.0048	0.015	0.018	2.34375	2.64706	0.0445618373760464	70178	78538	69696
c2y_0010101	urinary_tract_infections_cum_4y	NA	NA	NA	NA	0.0044	0.0048	0.015	-0.0027	2.34375	-0.442623	NA	70178	46463	42966
c2y_0010101	urticaria_cum_4y	-0.0824	0.3659	-0.2251	0.8219	0.0034	0.005	0.015	0.0121	2.34375	1.77941	0.00483592468598994	70178	76690	68145
c2y_0010101	varicella_cum_4y	-0.0991	0.5352	-0.1852	0.8531	0.0378	0.0049	0.015	0.0045	2.34375	0.642857	0.0516914506000014	70178	46231	42743
c2y_0010101	wheat_allergy_score_until_4yo_positive	0.1205	0.212	0.5684	0.5698	-0.0113	0.005	0.015	0.0305	2.34375	4.55224	-0.015095541404415	70178	77649	68518
c2y_0010201	BMI	0.1244	0.2551	0.4876	0.6258	0.006	0.0067	-9e-04	0.1732	-0.138462	19.4607	NA	68351	163835	0
c2y_0010201	adenovirus_infection_cum_2y	NA	NA	NA	NA	7e-04	0.0053	-9e-04	0.0171	-0.138462	2.71429	NA	68351	78538	67905
c2y_0010201	allergic_conjunctivitis_cum_4y	NA	NA	NA	NA	0.017	0.0051	-9e-04	0.0162	-0.138462	2.28169	NA	68351	77968	67798
c2y_0010201	allergic_conjunctivitis_or_rhinitis_or_hay_fever_cum_4y	NA	NA	NA	NA	0.0177	0.0046	-9e-04	0.0086	-0.138462	1.11688	NA	68351	78335	68066
c2y_0010201	allergic_rhinitis_cum_4y	NA	NA	NA	NA	0.0143	0.0046	-9e-04	0.0126	-0.138462	1.55556	NA	68351	77970	67790
c2y_0010201	any_food_allergy_score_positive_until_4yo	NA	NA	NA	NA	-0.0294	0.0051	-9e-04	0.0548	-0.138462	5.48	NA	68351	79399	68180
c2y_0010201	asthma_cum_4y	NA	NA	NA	NA	0.0148	0.0048	-9e-04	0.0306	-0.138462	3.1875	NA	68351	77908	67751
c2y_0010201	atopic_dermatitis_cum_4y	NA	NA	NA	NA	-0.013	0.0056	-9e-04	0.0633	-0.138462	5.86111	NA	68351	77462	67367
c2y_0010201	autistic_spectrum_disorder_and_pddnos_cum_4y	NA	NA	NA	NA	-0.0057	0.005	-9e-04	0.0107	-0.138462	1.94545	NA	68351	46231	41587
c2y_0010201	bone_fracture_cum_4y	NA	NA	NA	NA	2.2168e-05	0.0055	-9e-04	0.0034	-0.138462	0.548387	NA	68351	47206	42416
c2y_0010201	breast_feeding_cessation_1m	NA	NA	NA	NA	0.0307	0.0052	-9e-04	0.004	-0.138462	0.634921	NA	68351	73913	66953
c2y_0010201	breast_feeding_cessation_2m	NA	NA	NA	NA	0.0533	0.0051	-9e-04	0.0142	-0.138462	2.18462	NA	68351	73913	66953
c2y_0010201	breast_feeding_cessation_3m	NA	NA	NA	NA	0.0603	0.0053	-9e-04	0.0112	-0.138462	1.77778	NA	68351	73913	66953
c2y_0010201	breast_feeding_cessation_age	NA	NA	NA	NA	-0.0393	0.0047	-9e-04	0.018	-0.138462	2.14286	NA	68351	73913	66953
c2y_0010201	breast_feeding_period_1y	NA	NA	NA	NA	-0.0722	0.0047	-9e-04	0.0188	-0.138462	2.84848	NA	68351	73913	66953
c2y_0010201	c1hy_0030001b2	NA	NA	NA	NA	-0.018	0.0047	-9e-04	0.0102	-0.138462	1.85455	NA	70178	64774	63098
c2y_0010201	c1hy_0060002_checked	NA	NA	NA	NA	0.0313	0.0062	-9e-04	0.1964	-0.138462	12.1235	NA	70178	70178	70178
c2y_0010201	c1hy_0070002b	NA	NA	NA	NA	-0.0048	0.0046	-9e-04	0.0083	-0.138462	1.40678	NA	70178	64774	63098
c2y_0010201	c1hy_0100001_2	NA	NA	NA	NA	-0.0113	0.0051	-9e-04	0.0118	-0.138462	1.81538	NA	70178	61862	60401
c2y_0010201	c1hy_0100001_3	NA	NA	NA	NA	-0.0221	0.0045	-9e-04	0.0295	-0.138462	3.73418	NA	70178	61862	60401
c2y_0010201	c1hy_0100001_4	NA	NA	NA	NA	-0.0054	0.0045	-9e-04	-0.0043	-0.138462	-0.767857	NA	70178	61862	60401
c2y_0010201	c1hy_0100501_3	NA	NA	NA	NA	-0.0057	0.005	-9e-04	0.0065	-0.138462	1.14035	NA	70178	61862	60401
c2y_0010201	c1hy_0100501_4	NA	NA	NA	NA	-0.0051	0.0047	-9e-04	0.0022	-0.138462	0.407407	NA	70178	61862	60401
c2y_0010201	c1hy_0102001_3	NA	NA	NA	NA	-0.0021	0.005	-9e-04	-0.0046	-0.138462	-0.754098	NA	70178	61862	60401
c2y_0010201	c1hy_0103001_3	NA	NA	NA	NA	-0.0064	0.0048	-9e-04	0.018	-0.138462	3.33333	NA	70178	61862	60401
c2y_0010201	c1hy_0103501_2	NA	NA	NA	NA	-0.0012	0.0054	-9e-04	0.0212	-0.138462	2.94444	NA	70178	68351	66794
c2y_0010201	c1hy_0103501_3	NA	NA	NA	NA	-0.0082	0.005	-9e-04	0.0018	-0.138462	0.295082	NA	70178	68351	66794
c2y_0010201	c1hy_0104001_2	NA	NA	NA	NA	-0.0345	0.0051	-9e-04	0.0266	-0.138462	4.09231	NA	70178	68351	66794
c2y_0010201	c1hy_0104001_3	NA	NA	NA	NA	0.0218	0.0048	-9e-04	-0.0029	-0.138462	-0.508772	NA	70178	68351	66794
c2y_0010201	c1hy_0104501_2	NA	NA	NA	NA	0.0183	0.0049	-9e-04	0.0064	-0.138462	1.03226	NA	70178	68351	66794
c2y_0010201	c1hy_0105001_2	NA	NA	NA	NA	-0.0244	0.0052	-9e-04	0.028	-0.138462	4.24242	NA	70178	68351	66794
c2y_0010201	c1hy_0105001_3	NA	NA	NA	NA	-3e-04	0.0049	-9e-04	-0.003	-0.138462	-0.491803	NA	70178	68351	66794
c2y_0010201	c1hy_0240001_1	NA	NA	NA	NA	0.0119	0.005	-9e-04	0.0045	-0.138462	0.725806	NA	70178	68351	66794
c2y_0010201	c1hy_0240001_2	NA	NA	NA	NA	-0.0198	0.0051	-9e-04	0.0057	-0.138462	0.890625	NA	70178	68351	66794
c2y_0010201	c1hy_0250001_1	NA	NA	NA	NA	-0.0105	0.0055	-9e-04	0.0278	-0.138462	3.80822	NA	70178	68351	66794
c2y_0010201	c1hy_0250001_2	NA	NA	NA	NA	0.0077	0.0051	-9e-04	0.0162	-0.138462	2.41791	NA	70178	68351	66794
c2y_0010201	c1hy_0250001_3	NA	NA	NA	NA	-0.0121	0.0054	-9e-04	0.0352	-0.138462	5.10145	NA	70178	61862	60401
c2y_0010201	c1hy_0380101_1	NA	NA	NA	NA	-0.0207	0.0051	-9e-04	-0.0018	-0.138462	-0.295082	NA	70178	61862	60401
c2y_0010201	c1hy_0380101_2	NA	NA	NA	NA	0.0145	0.0048	-9e-04	0.0101	-0.138462	1.68333	NA	70178	61862	60401
c2y_0010201	c1hy_0380101_3	NA	NA	NA	NA	-0.0073	0.0048	-9e-04	-7e-04	-0.138462	-0.106061	NA	70178	61862	60401
c2y_0010201	c1hy_0380101_4	NA	NA	NA	NA	0.0259	0.0047	-9e-04	-2e-04	-0.138462	-0.03125	NA	70178	61862	60401
c2y_0010201	c1hy_0493002b	NA	NA	NA	NA	2e-04	0.0049	-9e-04	0.0045	-0.138462	0.789474	NA	70178	73434	68281
c2y_0010201	c1hy_asq_acomu	NA	NA	NA	NA	0.0603	0.0057	-9e-04	0.0861	-0.138462	8.87629	NA	70178	69945	69945
c2y_0010201	c1hy_asq_bgm	NA	NA	NA	NA	-0.0073	0.0053	-9e-04	0.0765	-0.138462	8.89535	NA	70178	70403	69986
c2y_0010201	c1hy_asq_cfm	NA	NA	NA	NA	-0.0077	0.0047	-9e-04	0.0557	-0.138462	6.47674	NA	70178	70403	69986
c2y_0010201	c1hy_asq_dproblem	NA	NA	NA	NA	-5e-04	0.0057	-9e-04	0.0515	-0.138462	6.68831	NA	70178	70403	69986
c2y_0010201	c1hy_asq_epersonal	NA	NA	NA	NA	0.0237	0.0053	-9e-04	0.0355	-0.138462	4.08046	NA	70178	70403	69986
c2y_0010201	c1hy_asq_total	NA	NA	NA	NA	0.0261	0.0054	-9e-04	0.0772	-0.138462	8.21277	NA	70178	65376	63670
c2y_0010201	c1hy_bed_time	NA	NA	NA	NA	0.0071	0.0053	-9e-04	0.0269	-0.138462	3.68493	NA	68351	71276	64616
c2y_0010201	c1hy_bmi	NA	NA	NA	NA	0.0087	0.0054	-9e-04	0.1847	-0.138462	13.2878	NA	70178	31989	31255
c2y_0010201	c1hy_nap_count	NA	NA	NA	NA	0.0173	0.0049	-9e-04	0.0165	-0.138462	2.46269	NA	68351	73012	66174
c2y_0010201	c1hy_night_wake_up_count	NA	NA	NA	NA	0.0165	0.005	-9e-04	0.0287	-0.138462	4.28358	NA	68351	69911	63384
c2y_0010201	c1hy_psi_cf	NA	NA	NA	NA	-0.0038	0.0045	-9e-04	0.0264	-0.138462	4.125	NA	70178	61291	59873
c2y_0010201	c1hy_sleep_time_day	NA	NA	NA	NA	0.0054	0.0049	-9e-04	0.0195	-0.138462	3.25	NA	68351	73224	66353
c2y_0010201	c1hy_sleep_time_night	NA	NA	NA	NA	-0.0202	0.005	-9e-04	0.0231	-0.138462	3.34783	NA	68351	73371	66480
c2y_0010201	c1hy_total_sleep_time	NA	NA	NA	NA	-0.0064	0.0051	-9e-04	0.01	-0.138462	1.5873	NA	68351	73629	66710
c2y_0010201	c1hy_wake_up_time	NA	NA	NA	NA	-0.026	0.0052	-9e-04	0.0699	-0.138462	9.07792	NA	68351	56592	51056
c2y_0010201	c1y_0010001_1	NA	NA	NA	NA	-0.1476	0.0049	-9e-04	2e-04	-0.138462	0.0350877	NA	70178	64700	63044
c2y_0010201	c1y_0010001_3	NA	NA	NA	NA	0.1856	0.0051	-9e-04	-4e-04	-0.138462	-0.0677966	NA	70178	61264	59847
c2y_0010201	c1y_0080104_checked	NA	NA	NA	NA	0.0155	0.006	-9e-04	0.1944	-0.138462	9.21327	NA	70178	68351	66794
c2y_0010201	c1y_0080204_checked	NA	NA	NA	NA	0.0312	0.0059	-9e-04	0.2505	-0.138462	11.0841	NA	70178	70178	70178
c2y_0010201	c1y_0090005b	NA	NA	NA	NA	-0.0058	0.0049	-9e-04	-0.0013	-0.138462	-0.188406	NA	70178	64774	63098
c2y_0010201	c1y_0170001_1	NA	NA	NA	NA	-0.011	0.0052	-9e-04	0.0144	-0.138462	2.18182	NA	70178	61195	59784
c2y_0010201	c1y_0170001_1_3	NA	NA	NA	NA	-0.0087	0.005	-9e-04	0.0501	-0.138462	5.16495	NA	68351	73310	66415
c2y_0010201	c1y_0170001_3	NA	NA	NA	NA	-0.0034	0.0052	-9e-04	0.0238	-0.138462	3.05128	NA	70178	61095	59685
c2y_0010201	c1y_0210001_1	NA	NA	NA	NA	0.0145	0.0049	-9e-04	0.0085	-0.138462	1.25	NA	70178	61156	59744
c2y_0010201	c1y_0210001_2	NA	NA	NA	NA	-0.0164	0.0048	-9e-04	0.0083	-0.138462	1.23881	NA	70178	61118	59707
c2y_0010201	c1y_0220001_1	NA	NA	NA	NA	-0.0088	0.0053	-9e-04	0.0185	-0.138462	3.13559	NA	70178	61089	59682
c2y_0010201	c1y_0220001_2	NA	NA	NA	NA	0.006	0.0053	-9e-04	0.016	-0.138462	2.38806	NA	70178	61862	60401
c2y_0010201	c1y_0220001_3	NA	NA	NA	NA	0.0024	0.0055	-9e-04	0.0414	-0.138462	6.27273	NA	70178	61862	60401
c2y_0010201	c1y_1_bmi	NA	NA	NA	NA	0.0399	0.0056	-9e-04	0.2582	-0.138462	13.1066	NA	70178	61862	60401
c2y_0010201	c1y_2_bmi	NA	NA	NA	NA	0.0298	0.0055	-9e-04	0.282	-0.138462	17.4074	NA	70178	71547	62844
c2y_0010201	c1y_asq_acomu	NA	NA	NA	NA	0.0643	0.0055	-9e-04	0.0953	-0.138462	10.1383	NA	70178	69210	69210
c2y_0010201	c1y_asq_bgm	NA	NA	NA	NA	0.0029	0.0064	-9e-04	0.1767	-0.138462	15.5	NA	70178	70019	70019
c2y_0010201	c1y_asq_cfm	NA	NA	NA	NA	0.0056	0.0055	-9e-04	0.0465	-0.138462	5.96154	NA	70178	70019	70019
c2y_0010201	c1y_asq_dproblem	NA	NA	NA	NA	0.003	0.0048	-9e-04	0.061	-0.138462	7.625	NA	70178	69945	69945
c2y_0010201	c1y_asq_epersonal	NA	NA	NA	NA	0.0158	0.0055	-9e-04	0.0613	-0.138462	7.38554	NA	70178	69945	69945
c2y_0010201	c1y_asq_total	NA	NA	NA	NA	0.0257	0.0059	-9e-04	0.1088	-0.138462	11.6989	NA	70178	65376	63670
c2y_0010201	c1y_bed_time	NA	NA	NA	NA	0.0149	0.0058	-9e-04	0.0129	-0.138462	2.01562	NA	68351	73913	66953
c2y_0010201	c1y_nap_count	NA	NA	NA	NA	0.0113	0.0048	-9e-04	0.0192	-0.138462	3.04762	NA	68351	73913	66953
c2y_0010201	c1y_night_wake_up_count	NA	NA	NA	NA	0.0088	0.0051	-9e-04	0.0191	-0.138462	3.03175	NA	68351	73913	66953
c2y_0010201	c1y_sleep_time_day	NA	NA	NA	NA	0.0137	0.005	-9e-04	0.0204	-0.138462	3.2381	NA	68351	73913	66953
c2y_0010201	c1y_sleep_time_night	NA	NA	NA	NA	-0.0153	0.0047	-9e-04	0.029	-0.138462	4.26471	NA	68351	73913	66953
c2y_0010201	c1y_total_sleep_time	NA	NA	NA	NA	0.0068	0.0047	-9e-04	0.0279	-0.138462	4.5	NA	68351	73388	66501
c2y_0010201	c1y_wake_up_time	NA	NA	NA	NA	-0.0226	0.0052	-9e-04	0.063	-0.138462	8.87324	NA	68351	73913	66953
c2y_0010201	c2hy_0010101	NA	NA	NA	NA	0.0689	0.0054	-9e-04	0.0071	-0.138462	1.01429	NA	70178	63210	61711
c2y_0010201	c2hy_0010201	NA	NA	NA	NA	0.6257	0.0062	-9e-04	-0.0108	-0.138462	-1.74194	NA	70178	63210	61711
c2y_0010201	c2hy_0010301	NA	NA	NA	NA	0.2875	0.0056	-9e-04	0.0047	-0.138462	0.770492	NA	70178	63210	61711
c2y_0010201	c2hy_0030002_checked	NA	NA	NA	NA	0.0227	0.0059	-9e-04	0.2841	-0.138462	13.4645	NA	70178	61845	60401
c2y_0010201	c2hy_0040101	NA	NA	NA	NA	0.0065	0.0046	-9e-04	0.0238	-0.138462	3.26027	NA	70178	60769	59388
c2y_0010201	c2hy_0040102	NA	NA	NA	NA	3e-04	0.0045	-9e-04	0.0151	-0.138462	1.96104	NA	70178	62609	61144
c2y_0010201	c2hy_0040201	NA	NA	NA	NA	0.0118	0.005	-9e-04	0.0156	-0.138462	2.26087	NA	70178	61586	60143
c2y_0010201	c2hy_0040301	NA	NA	NA	NA	0.0074	0.0046	-9e-04	0.0088	-0.138462	1.44262	NA	70178	36752	35819
c2y_0010201	c2hy_0040401b	NA	NA	NA	NA	-0.0034	0.0056	-9e-04	-0.0044	-0.138462	-0.733333	NA	70178	73434	68281
c2y_0010201	c2hy_0060001	NA	NA	NA	NA	-0.0025	0.0051	-9e-04	0.0076	-0.138462	1.13433	NA	70178	63210	61711
c2y_0010201	c2hy_0060002	NA	NA	NA	NA	0.0101	0.0049	-9e-04	0.0074	-0.138462	1.23333	NA	70178	63195	61696
c2y_0010201	c2hy_0060003	NA	NA	NA	NA	-0.0049	0.0049	-9e-04	0.0069	-0.138462	1.07812	NA	70178	63210	61711
c2y_0010201	c2hy_0060004	NA	NA	NA	NA	0.0202	0.0049	-9e-04	0.0353	-0.138462	4.97183	NA	70178	63210	61711
c2y_0010201	c2hy_0060005	NA	NA	NA	NA	-0.0176	0.0045	-9e-04	0.0116	-0.138462	1.58904	NA	70178	63210	61711
c2y_0010201	c2hy_0060006	NA	NA	NA	NA	-0.0224	0.0048	-9e-04	0.0022	-0.138462	0.333333	NA	70178	63210	61711
c2y_0010201	c2hy_0060007	NA	NA	NA	NA	-0.02	0.0051	-9e-04	0.0263	-0.138462	3.65278	NA	70178	54427	53190
c2y_0010201	c2hy_0060008	NA	NA	NA	NA	-0.0208	0.0045	-9e-04	0.0028	-0.138462	0.41791	NA	70178	63210	61711
c2y_0010201	c2hy_0060009	NA	NA	NA	NA	-0.0221	0.0049	-9e-04	0.0189	-0.138462	2.66197	NA	70178	63210	61711
c2y_0010201	c2hy_0060010	NA	NA	NA	NA	-0.0368	0.0054	-9e-04	0.0138	-0.138462	1.89041	NA	70178	63210	61711
c2y_0010201	c2hy_0060011	NA	NA	NA	NA	-0.0046	0.0049	-9e-04	0.0165	-0.138462	2.5	NA	70178	63210	61711
c2y_0010201	c2hy_0070101	NA	NA	NA	NA	-0.0861	0.0047	-9e-04	0.0171	-0.138462	2.75806	NA	70178	63210	61711
c2y_0010201	c2hy_0070201	NA	NA	NA	NA	-0.0306	0.0046	-9e-04	0.0138	-0.138462	2.09091	NA	70178	63210	61711
c2y_0010201	c2hy_0070202	NA	NA	NA	NA	-0.0233	0.0046	-9e-04	0.0294	-0.138462	3.97297	NA	70178	63210	61711
c2y_0010201	c2hy_0070301	NA	NA	NA	NA	-0.0187	0.0046	-9e-04	0.0152	-0.138462	2.375	NA	70178	63210	61711
c2y_0010201	c2hy_0070302	NA	NA	NA	NA	-0.0159	0.0046	-9e-04	0.013	-0.138462	1.91176	NA	70178	61862	60401
c2y_0010201	c2hy_0070401	NA	NA	NA	NA	0.2677	0.0051	-9e-04	0.0081	-0.138462	1.26562	NA	70178	61862	60401
c2y_0010201	c2hy_0070501	NA	NA	NA	NA	0.1907	0.0052	-9e-04	0.0047	-0.138462	0.746032	NA	70178	61862	60401
c2y_0010201	c2hy_0070601	NA	NA	NA	NA	0.203	0.0057	-9e-04	0.0084	-0.138462	1.12	NA	70178	59247	57906
c2y_0010201	c2hy_0070701	NA	NA	NA	NA	0.1503	0.0055	-9e-04	0.0086	-0.138462	1.19444	NA	70178	61862	60401
c2y_0010201	c2hy_0090001	NA	NA	NA	NA	0.0071	0.0051	-9e-04	0.0136	-0.138462	1.7	NA	70178	61862	60401
c2y_0010201	c2hy_0090101	NA	NA	NA	NA	-0.0127	0.0048	-9e-04	2e-04	-0.138462	0.031746	NA	70178	61862	60401
c2y_0010201	c2hy_0090201	NA	NA	NA	NA	0.0074	0.005	-9e-04	-0.0029	-0.138462	-0.408451	NA	70178	61862	60401
c2y_0010201	c2hy_0090401	NA	NA	NA	NA	-0.0068	0.0048	-9e-04	0.0027	-0.138462	0.442623	NA	70178	61862	60401
c2y_0010201	c2hy_0090601	NA	NA	NA	NA	-0.0103	0.0048	-9e-04	0.0043	-0.138462	0.632353	NA	70178	61862	60401
c2y_0010201	c2hy_0090801	NA	NA	NA	NA	0.0012	0.0048	-9e-04	0.0021	-0.138462	0.33871	NA	70178	61862	60401
c2y_0010201	c2hy_0090901	NA	NA	NA	NA	0.0128	0.0047	-9e-04	0.0026	-0.138462	0.440678	NA	70178	61862	60401
c2y_0010201	c2hy_0091001	NA	NA	NA	NA	0.0057	0.0047	-9e-04	-0.0023	-0.138462	-0.359375	NA	70178	61862	60401
c2y_0010201	c2hy_0091201	NA	NA	NA	NA	0.0165	0.0051	-9e-04	0.0035	-0.138462	0.564516	NA	70178	61862	60401
c2y_0010201	c2hy_0091301	NA	NA	NA	NA	0.0269	0.0045	-9e-04	0.0114	-0.138462	1.96552	NA	70178	61862	60401
c2y_0010201	c2hy_0091401	NA	NA	NA	NA	0.0011	0.0049	-9e-04	-0.0067	-0.138462	-1.11667	NA	70178	61862	60401
c2y_0010201	c2hy_0190001	NA	NA	NA	NA	-0.1586	0.0054	-9e-04	0.0092	-0.138462	1.29577	NA	70178	61862	60401
c2y_0010201	c2hy_0200001	NA	NA	NA	NA	-0.0127	0.0049	-9e-04	0.04	-0.138462	5.19481	NA	70178	61862	60401
c2y_0010201	c2hy_asq_acomu	NA	NA	NA	NA	0.0125	0.0047	-9e-04	0.066	-0.138462	7.02128	NA	70178	67701	66191
c2y_0010201	c2hy_asq_bgm	NA	NA	NA	NA	-0.0015	0.0053	-9e-04	0.0652	-0.138462	7.01075	NA	70178	67637	66128
c2y_0010201	c2hy_asq_cfm	NA	NA	NA	NA	-0.017	0.0046	-9e-04	0.0357	-0.138462	4.89041	NA	70178	67613	66101
c2y_0010201	c2hy_asq_dproblem	NA	NA	NA	NA	0.0103	0.0049	-9e-04	0.0588	-0.138462	7.08434	NA	70178	67613	66101
c2y_0010201	c2hy_asq_epersonal	NA	NA	NA	NA	-0.0021	0.005	-9e-04	0.0734	-0.138462	8.24719	NA	70178	67669	66159
c2y_0010201	c2hy_asq_total	NA	NA	NA	NA	-0.0016	0.0046	-9e-04	0.0765	-0.138462	8.89535	NA	70178	65376	63670
c2y_0010201	c2hy_bmi	NA	NA	NA	NA	0.0087	0.006	-9e-04	0.2398	-0.138462	16.2027	NA	68351	79660	68253
c2y_0010201	c2hy_psi_cf	NA	NA	NA	NA	0.0116	0.0048	-9e-04	0.0273	-0.138462	4.33333	NA	70178	64843	63177
c2y_0010201	c2y_0010301	NA	NA	NA	NA	0.4599	0.0054	-9e-04	0.0078	-0.138462	1.27869	NA	70178	65225	63533
c2y_0010201	c2y_0030002_checked	NA	NA	NA	NA	0.0314	0.0058	-9e-04	0.2606	-0.138462	11.8455	NA	70178	61849	60401
c2y_0010201	c2y_0040101	NA	NA	NA	NA	-0.0072	0.0045	-9e-04	-0.0016	-0.138462	-0.313725	NA	70178	65376	63670
c2y_0010201	c2y_0041001	NA	NA	NA	NA	2e-04	0.0044	-9e-04	6e-04	-0.138462	0.111111	NA	70178	65006	63324
c2y_0010201	c2y_0041101	NA	NA	NA	NA	9e-04	0.0049	-9e-04	0.0013	-0.138462	0.236364	NA	70178	64549	62875
c2y_0010201	c2y_0041201	NA	NA	NA	NA	-0.013	0.005	-9e-04	0.0045	-0.138462	0.714286	NA	70178	64521	62847
c2y_0010201	c2y_0041301	NA	NA	NA	NA	-0.0097	0.0043	-9e-04	-8e-04	-0.138462	-0.137931	NA	70178	65089	63396
c2y_0010201	c2y_0041401	NA	NA	NA	NA	0.0176	0.0051	-9e-04	0.004	-0.138462	0.57971	NA	70178	65141	63450
c2y_0010201	c2y_0041501	NA	NA	NA	NA	-0.0513	0.0051	-9e-04	0.0085	-0.138462	1.37097	NA	70178	64938	63246
c2y_0010201	c2y_0041601	NA	NA	NA	NA	0.0226	0.0052	-9e-04	0.0039	-0.138462	0.639344	NA	70178	64929	63250
c2y_0010201	c2y_0041701	NA	NA	NA	NA	0.0191	0.0053	-9e-04	-7e-04	-0.138462	-0.127273	NA	70178	62797	61195
c2y_0010201	c2y_0041801	NA	NA	NA	NA	-0.0165	0.0051	-9e-04	0.0167	-0.138462	2.31944	NA	70178	65376	63670
c2y_0010201	c2y_0041901	NA	NA	NA	NA	-0.0227	0.0049	-9e-04	0.0012	-0.138462	0.210526	NA	70178	65376	63670
c2y_0010201	c2y_0042001	NA	NA	NA	NA	-0.0186	0.0048	-9e-04	0.0041	-0.138462	0.66129	NA	70178	65376	63670
c2y_0010201	c2y_0042101	NA	NA	NA	NA	-0.0182	0.0053	-9e-04	0.0104	-0.138462	1.50725	NA	70178	65376	63670
c2y_0010201	c2y_0042201	NA	NA	NA	NA	-0.0521	0.0048	-9e-04	0.0051	-0.138462	0.822581	NA	70178	65376	63670
c2y_0010201	c2y_0042301	NA	NA	NA	NA	-0.0331	0.0053	-9e-04	0.0171	-0.138462	2.40845	NA	70178	65376	63670
c2y_0010201	c2y_0042401	NA	NA	NA	NA	-0.0326	0.0046	-9e-04	0.0142	-0.138462	1.97222	NA	70178	65376	63670
c2y_0010201	c2y_0042501	NA	NA	NA	NA	0.0033	0.0053	-9e-04	0.0092	-0.138462	1.41538	NA	70178	65376	63670
c2y_0010201	c2y_0050301	NA	NA	NA	NA	-0.0042	0.0052	-9e-04	-0.0012	-0.138462	-0.2	NA	70178	65376	63670
c2y_0010201	c2y_0050601	NA	NA	NA	NA	-0.0107	0.0047	-9e-04	-0.0048	-0.138462	-0.827586	NA	70178	65376	63670
c2y_0010201	c2y_0051001	NA	NA	NA	NA	0.0086	0.005	-9e-04	0.0023	-0.138462	0.359375	NA	70178	65376	63670
c2y_0010201	c2y_0053101	NA	NA	NA	NA	0.0027	0.0047	-9e-04	0.0551	-0.138462	6.40698	NA	70178	64843	63164
c2y_0010201	c2y_0053102	NA	NA	NA	NA	0.0042	0.0047	-9e-04	0.058	-0.138462	6.59091	NA	70178	65154	63459
c2y_0010201	c2y_0060001	NA	NA	NA	NA	0.007	0.0047	-9e-04	0.0118	-0.138462	1.90323	NA	70178	65148	63453
c2y_0010201	c2y_0060101	NA	NA	NA	NA	-0.0212	0.0055	-9e-04	0.0409	-0.138462	4.59551	NA	70178	65244	63545
c2y_0010201	c2y_0060201	NA	NA	NA	NA	-0.0134	0.0048	-9e-04	0.0213	-0.138462	3.04286	NA	70178	65026	63342
c2y_0010201	c2y_0060401	NA	NA	NA	NA	0.0096	0.0053	-9e-04	-0.0104	-0.138462	-1.7931	NA	70178	61135	59548
c2y_0010201	c2y_0061301	NA	NA	NA	NA	-0.0025	0.005	-9e-04	0.0201	-0.138462	2.91304	NA	70178	64861	63179
c2y_0010201	c2y_0061401	NA	NA	NA	NA	-0.0082	0.0048	-9e-04	0.0166	-0.138462	2.72131	NA	70178	64952	63266
c2y_0010201	c2y_0061501	NA	NA	NA	NA	0.0088	0.0052	-9e-04	0.0121	-0.138462	1.75362	NA	70178	64868	63192
c2y_0010201	c2y_0061601	NA	NA	NA	NA	0.0052	0.0049	-9e-04	0.0047	-0.138462	0.758065	NA	70178	64712	63037
c2y_0010201	c2y_0061901	NA	NA	NA	NA	-0.0054	0.0052	-9e-04	0.0045	-0.138462	0.703125	NA	70178	65112	63420
c2y_0010201	c2y_0062001	NA	NA	NA	NA	0.0117	0.0052	-9e-04	0.0124	-0.138462	1.9375	NA	70178	65052	63365
c2y_0010201	c2y_0062101	NA	NA	NA	NA	-0.002	0.0055	-9e-04	0.0069	-0.138462	1.09524	NA	70178	63800	62155
c2y_0010201	c2y_0062201	NA	NA	NA	NA	0.0037	0.0049	-9e-04	0.0145	-0.138462	1.93333	NA	70178	63051	61431
c2y_0010201	c2y_0062301	NA	NA	NA	NA	0.0037	0.0056	-9e-04	-0.002	-0.138462	-0.30303	NA	70178	65164	63470
c2y_0010201	c2y_0062401	NA	NA	NA	NA	0.0102	0.0051	-9e-04	0.0183	-0.138462	3.26786	NA	70178	65163	63469
c2y_0010201	c2y_0062601	NA	NA	NA	NA	0.0029	0.0047	-9e-04	0.0109	-0.138462	1.94643	NA	70178	65161	63470
c2y_0010201	c2y_0062701	NA	NA	NA	NA	0.0151	0.0049	-9e-04	-4.4094e-05	-0.138462	-0.00711194	NA	70178	64642	62970
c2y_0010201	c2y_0070001	NA	NA	NA	NA	-0.0137	0.0049	-9e-04	0.0294	-0.138462	4.0274	NA	70178	65201	63509
c2y_0010201	c2y_0070002	NA	NA	NA	NA	-0.0095	0.0051	-9e-04	0.0244	-0.138462	3.43662	NA	70178	63328	61704
c2y_0010201	c2y_0070101	NA	NA	NA	NA	0.0075	0.0047	-9e-04	0.0138	-0.138462	2	NA	70178	64852	63169
c2y_0010201	c2y_0070201	NA	NA	NA	NA	0.0034	0.0055	-9e-04	0.0188	-0.138462	2.9375	NA	70178	65500	63421
c2y_0010201	c2y_0070301b	NA	NA	NA	NA	-0.0098	0.0052	-9e-04	-2e-04	-0.138462	-0.0338983	NA	70178	73434	68281
c2y_0010201	c2y_0080001_1	NA	NA	NA	NA	-0.0071	0.005	-9e-04	0.0208	-0.138462	3.25	NA	70178	61862	60401
c2y_0010201	c2y_0080001_2	NA	NA	NA	NA	-0.028	0.0052	-9e-04	0.0219	-0.138462	3.47619	NA	70178	61862	60401
c2y_0010201	c2y_0090001b2	NA	NA	NA	NA	-0.0113	0.0041	-9e-04	-0.008	-0.138462	-1.37931	NA	70178	73434	68281
c2y_0010201	c2y_0090002	NA	NA	NA	NA	0.0907	0.0057	-9e-04	0.0207	-0.138462	3	NA	70178	65121	63428
c2y_0010201	c2y_0100001_2	NA	NA	NA	NA	-0.0159	0.0053	-9e-04	0.0196	-0.138462	2.9697	NA	70178	61862	60401
c2y_0010201	c2y_0100001_3	NA	NA	NA	NA	-0.0209	0.0051	-9e-04	0.0195	-0.138462	2.70833	NA	70178	61862	60401
c2y_0010201	c2y_0100001_4	NA	NA	NA	NA	-0.0051	0.0046	-9e-04	0.008	-0.138462	1.25	NA	70178	65116	63428
c2y_0010201	c2y_0100102	NA	NA	NA	NA	-0.0168	0.0052	-9e-04	0.0417	-0.138462	5.27848	NA	70178	65546	63470
c2y_0010201	c2y_0100203	NA	NA	NA	NA	-0.0212	0.0051	-9e-04	0.022	-0.138462	3.23529	NA	70178	65210	63515
c2y_0010201	c2y_0100301	NA	NA	NA	NA	-0.0223	0.005	-9e-04	0.0162	-0.138462	2.38235	NA	70178	65155	63104
c2y_0010201	c2y_0100304	NA	NA	NA	NA	-0.0143	0.0049	-9e-04	0.0051	-0.138462	0.894737	NA	70178	64932	62876
c2y_0010201	c2y_0100501_3	NA	NA	NA	NA	-0.0087	0.0047	-9e-04	0.0093	-0.138462	1.55	NA	70178	61679	60226
c2y_0010201	c2y_0100602	NA	NA	NA	NA	-0.0166	0.0056	-9e-04	0.0228	-0.138462	3.35294	NA	70178	65161	63104
c2y_0010201	c2y_0100703	NA	NA	NA	NA	-0.0148	0.0057	-9e-04	0.0153	-0.138462	2.42857	NA	70178	65517	63449
c2y_0010201	c2y_0100801	NA	NA	NA	NA	-0.0179	0.0054	-9e-04	0.012	-0.138462	1.96721	NA	70178	65763	63672
c2y_0010201	c2y_0101102	NA	NA	NA	NA	-0.0018	0.0054	-9e-04	0.0101	-0.138462	1.62903	NA	70178	65763	63672
c2y_0010201	c2y_0102001_3	NA	NA	NA	NA	-0.0044	0.0049	-9e-04	-5e-04	-0.138462	-0.0877193	NA	70178	66800	65188
c2y_0010201	c2y_0103501_2	NA	NA	NA	NA	0.0027	0.0055	-9e-04	0.0157	-0.138462	2.34328	NA	70178	66687	65102
c2y_0010201	c2y_0103501_3	NA	NA	NA	NA	-0.0039	0.0047	-9e-04	5e-04	-0.138462	0.0833333	NA	70178	68351	66794
c2y_0010201	c2y_0104001_2	NA	NA	NA	NA	-0.043	0.0052	-9e-04	0.0185	-0.138462	2.68116	NA	70178	68056	66525
c2y_0010201	c2y_0104001_3	NA	NA	NA	NA	2e-04	0.0049	-9e-04	-0.0028	-0.138462	-0.491228	NA	70178	65116	63428
c2y_0010201	c2y_0104501_2	NA	NA	NA	NA	0.0199	0.0047	-9e-04	-0.009	-0.138462	-1.55172	NA	70178	61679	60226
c2y_0010201	c2y_0105001_2	NA	NA	NA	NA	-0.0212	0.0056	-9e-04	0.0227	-0.138462	3.28986	NA	70178	59836	58795
c2y_0010201	c2y_0105001_3	NA	NA	NA	NA	-0.0027	0.0054	-9e-04	0.0027	-0.138462	0.457627	NA	70178	69837	65107
c2y_0010201	c2y_0105501	NA	NA	NA	NA	-0.0177	0.0054	-9e-04	0.0199	-0.138462	3.01515	NA	70178	65763	63672
c2y_0010201	c2y_0105601	NA	NA	NA	NA	-0.0069	0.0051	-9e-04	0.0077	-0.138462	1.24194	NA	70178	65763	63672
c2y_0010201	c2y_0105701	NA	NA	NA	NA	-0.0164	0.0054	-9e-04	0.0154	-0.138462	2.52459	NA	70178	65763	63672
c2y_0010201	c2y_0110001	NA	NA	NA	NA	0.0196	0.0054	-9e-04	0.0618	-0.138462	7.53659	NA	70178	65763	63672
c2y_0010201	c2y_0120001	NA	NA	NA	NA	0.0097	0.0049	-9e-04	0.0519	-0.138462	6.32927	NA	70178	65763	63672
c2y_0010201	c2y_0120101	NA	NA	NA	NA	0.0142	0.0049	-9e-04	0.0463	-0.138462	5.7875	NA	70178	65763	63672
c2y_0010201	c2y_0120201	NA	NA	NA	NA	0.0143	0.0052	-9e-04	0.0342	-0.138462	3.8427	NA	70178	65763	63672
c2y_0010201	c2y_0120301	NA	NA	NA	NA	-0.0011	0.0047	-9e-04	4e-04	-0.138462	0.0689655	NA	70178	65763	63672
c2y_0010201	c2y_0130001	NA	NA	NA	NA	0.0088	0.0043	-9e-04	0.0192	-0.138462	3.09677	NA	70178	65763	63672
c2y_0010201	c2y_0140001	NA	NA	NA	NA	0.012	0.005	-9e-04	0.0016	-0.138462	0.285714	NA	70178	65763	63672
c2y_0010201	c2y_0150001	NA	NA	NA	NA	0.0075	0.0048	-9e-04	0.0049	-0.138462	0.753846	NA	70178	65763	63672
c2y_0010201	c2y_0160001	NA	NA	NA	NA	0.0036	0.005	-9e-04	0.057	-0.138462	5.7	NA	70178	65763	63672
c2y_0010201	c2y_0170001	NA	NA	NA	NA	0.0029	0.0051	-9e-04	0.0528	-0.138462	5.33333	NA	70178	65763	63672
c2y_0010201	c2y_0170101	NA	NA	NA	NA	-0.005	0.0053	-9e-04	0.0517	-0.138462	4.92381	NA	70178	65347	63282
c2y_0010201	c2y_0170401	NA	NA	NA	NA	-0.0012	0.0053	-9e-04	0.0192	-0.138462	2.86567	NA	70178	65479	63411
c2y_0010201	c2y_0180001	NA	NA	NA	NA	-0.0064	0.0053	-9e-04	0.0357	-0.138462	4.3012	NA	70178	65763	63672
c2y_0010201	c2y_0190001	NA	NA	NA	NA	0.0025	0.0055	-9e-04	0.0645	-0.138462	6.32353	NA	70178	65763	63672
c2y_0010201	c2y_0200001	NA	NA	NA	NA	0.0155	0.0048	-9e-04	0.0023	-0.138462	0.319444	NA	70178	65763	63672
c2y_0010201	c2y_0210001	NA	NA	NA	NA	0.0069	0.0048	-9e-04	-0.0014	-0.138462	-0.191781	NA	70178	65763	63672
c2y_0010201	c2y_0210101	NA	NA	NA	NA	0.0182	0.0047	-9e-04	0.0072	-0.138462	0.935065	NA	70178	65763	63672
c2y_0010201	c2y_0210201	NA	NA	NA	NA	0.0073	0.0048	-9e-04	0.0067	-0.138462	1.06349	NA	70178	65763	63672
c2y_0010201	c2y_0210202	NA	NA	NA	NA	0.0172	0.0047	-9e-04	0.0086	-0.138462	1.34375	NA	70178	65763	63672
c2y_0010201	c2y_0210203	NA	NA	NA	NA	3e-04	0.0049	-9e-04	0.0079	-0.138462	1.29508	NA	70178	65763	63672
c2y_0010201	c2y_0210204	NA	NA	NA	NA	0.0066	0.0051	-9e-04	-0.0019	-0.138462	-0.296875	NA	70178	65763	63672
c2y_0010201	c2y_0210205	NA	NA	NA	NA	5e-04	0.0047	-9e-04	-0.0015	-0.138462	-0.220588	NA	70178	65763	63672
c2y_0010201	c2y_0210206	NA	NA	NA	NA	-0.0037	0.0045	-9e-04	-4e-04	-0.138462	-0.0727273	NA	70178	65763	63672
c2y_0010201	c2y_0210207	NA	NA	NA	NA	-0.0011	0.0049	-9e-04	0.0197	-0.138462	3.28333	NA	70178	65763	63672
c2y_0010201	c2y_0210208	NA	NA	NA	NA	-0.0015	0.0047	-9e-04	-0.0033	-0.138462	-0.55	NA	70178	65763	63672
c2y_0010201	c2y_0210209	NA	NA	NA	NA	-6e-04	0.0048	-9e-04	7e-04	-0.138462	0.127273	NA	70178	65763	63672
c2y_0010201	c2y_0210210	NA	NA	NA	NA	1.8016e-05	0.0048	-9e-04	-0.0047	-0.138462	-0.824561	NA	70178	65763	63672
c2y_0010201	c2y_0210211	NA	NA	NA	NA	0.004	0.0049	-9e-04	0.0065	-0.138462	1.01562	NA	70178	65763	63672
c2y_0010201	c2y_0210212	NA	NA	NA	NA	0.007	0.0048	-9e-04	0.0098	-0.138462	1.60656	NA	70178	65763	63672
c2y_0010201	c2y_0220001	NA	NA	NA	NA	-0.0067	0.0052	-9e-04	0.0129	-0.138462	2.01562	NA	70178	65460	63389
c2y_0010201	c2y_0240001	NA	NA	NA	NA	0.0024	0.0055	-9e-04	0.0174	-0.138462	2.63636	NA	70178	65098	63040
c2y_0010201	c2y_0250001	NA	NA	NA	NA	-0.0269	0.0044	-9e-04	0.0067	-0.138462	1.11667	NA	70178	65763	63672
c2y_0010201	c2y_0260001	NA	NA	NA	NA	0.0092	0.0052	-9e-04	0.014	-0.138462	2	NA	70178	65763	63672
c2y_0010201	c2y_0270001	NA	NA	NA	NA	-0.0096	0.0049	-9e-04	0.0049	-0.138462	0.803279	NA	70178	65763	63672
c2y_0010201	c2y_0280001	NA	NA	NA	NA	0.0171	0.0054	-9e-04	2e-04	-0.138462	0.0273973	NA	70178	65763	63672
c2y_0010201	c2y_0290001	NA	NA	NA	NA	0.0047	0.0047	-9e-04	0.0457	-0.138462	6.01316	NA	70178	65763	63672
c2y_0010201	c2y_0300001	NA	NA	NA	NA	0.0288	0.0052	-9e-04	0.0185	-0.138462	2.89062	NA	70178	65763	63672
c2y_0010201	c2y_0310001	NA	NA	NA	NA	0.0711	0.0046	-9e-04	0.0064	-0.138462	1	NA	70178	65763	63672
c2y_0010201	c2y_0320001	NA	NA	NA	NA	0.0262	0.0053	-9e-04	0.03	-0.138462	4.05405	NA	70178	65763	63672
c2y_0010201	c2y_0330101	NA	NA	NA	NA	0.0316	0.005	-9e-04	0.0142	-0.138462	2.18462	NA	70178	65763	63672
c2y_0010201	c2y_0330201	NA	NA	NA	NA	-0.0014	0.0047	-9e-04	0.0084	-0.138462	1.23529	NA	70178	65763	63672
c2y_0010201	c2y_0340001	NA	NA	NA	NA	0.0021	0.0049	-9e-04	0.0236	-0.138462	3.63077	NA	70178	65763	63672
c2y_0010201	c2y_0350001	NA	NA	NA	NA	-0.0353	0.0049	-9e-04	0.0086	-0.138462	1.34375	NA	70178	65550	63479
c2y_0010201	c2y_0360001	NA	NA	NA	NA	0.0161	0.0051	-9e-04	-0.0022	-0.138462	-0.349206	NA	70178	65763	63672
c2y_0010201	c2y_0360201	NA	NA	NA	NA	-0.0475	0.005	-9e-04	0.0204	-0.138462	1.74359	NA	70178	65763	63672
c2y_0010201	c2y_0450001	NA	NA	NA	NA	-0.2058	0.0053	-9e-04	0.0021	-0.138462	0.323077	NA	70178	65763	63672
c2y_0010201	c2y_0460001	NA	NA	NA	NA	-0.0232	0.0049	-9e-04	0.0364	-0.138462	5.35294	NA	70178	65763	63672
c2y_0010201	c2y_asq_acomu	NA	NA	NA	NA	0.0407	0.0056	-9e-04	0.0949	-0.138462	10.4286	NA	70178	68095	66547
c2y_0010201	c2y_asq_bgm	NA	NA	NA	NA	0.0039	0.0051	-9e-04	0.0941	-0.138462	11.6173	NA	70178	68095	66547
c2y_0010201	c2y_asq_cfm	NA	NA	NA	NA	0.0025	0.0054	-9e-04	0.0439	-0.138462	5.55696	NA	70178	67753	66239
c2y_0010201	c2y_asq_dproblem	NA	NA	NA	NA	-0.0035	0.0054	-9e-04	0.0358	-0.138462	4.36585	NA	70178	67753	66239
c2y_0010201	c2y_asq_epersonal	NA	NA	NA	NA	0.0228	0.0051	-9e-04	0.0352	-0.138462	4.09302	NA	70178	67753	66239
c2y_0010201	c2y_asq_total	NA	NA	NA	NA	0.0222	0.0052	-9e-04	0.079	-0.138462	8.97727	NA	70178	65376	63670
c2y_0010201	c2y_bmi	NA	NA	NA	NA	0.0113	0.0059	-9e-04	0.237	-0.138462	16.4583	NA	68351	79753	68330
c2y_0010201	c3hy_0010101	NA	NA	NA	NA	0.0661	0.0052	-9e-04	0.0138	-0.138462	1.84	NA	70178	71655	62929
c2y_0010201	c3hy_0010201	NA	NA	NA	NA	0.5265	0.006	-9e-04	0.0076	-0.138462	1.11765	NA	70178	70951	62290
c2y_0010201	c3hy_0010301	NA	NA	NA	NA	0.2498	0.0055	-9e-04	-0.0017	-0.138462	-0.25	NA	70178	71659	62933
c2y_0010201	c3hy_0030002	NA	NA	NA	NA	0.0206	0.0068	-9e-04	0.3623	-0.138462	15.417	NA	70178	70955	62294
c2y_0010201	c3hy_0080102	NA	NA	NA	NA	0.0184	0.0047	-9e-04	-0.0055	-0.138462	-0.916667	NA	70178	71426	62742
c2y_0010201	c3hy_0081001	NA	NA	NA	NA	-0.0655	0.0048	-9e-04	0.0024	-0.138462	0.393443	NA	70178	71685	62954
c2y_0010201	c3hy_0082002	NA	NA	NA	NA	0.0019	0.0041	-9e-04	0.0305	-0.138462	2.52066	NA	70178	71426	62742
c2y_0010201	c3hy_0083001	NA	NA	NA	NA	-0.0172	0.0043	-9e-04	0.001	-0.138462	0.140845	NA	70178	71426	62742
c2y_0010201	c3hy_0083002	NA	NA	NA	NA	-0.0195	0.0042	-9e-04	0.0055	-0.138462	0.808824	NA	70178	71426	62742
c2y_0010201	c3hy_0084001	NA	NA	NA	NA	0.2383	0.0055	-9e-04	0.0021	-0.138462	0.304348	NA	70178	71426	62742
c2y_0010201	c3hy_0085001	NA	NA	NA	NA	0.1725	0.0053	-9e-04	0.0049	-0.138462	0.671233	NA	70178	71426	62742
c2y_0010201	c3hy_0086001	NA	NA	NA	NA	0.1852	0.0055	-9e-04	0.006	-0.138462	0.895522	NA	70178	71426	62742
c2y_0010201	c3hy_0087001	NA	NA	NA	NA	0.1384	0.0054	-9e-04	0.0123	-0.138462	1.75714	NA	70178	71426	62742
c2y_0010201	c3hy_0090001	NA	NA	NA	NA	0.0016	0.0046	-9e-04	0.0029	-0.138462	0.367089	NA	70178	71426	62742
c2y_0010201	c3hy_0090101	NA	NA	NA	NA	-0.0053	0.0043	-9e-04	0.0014	-0.138462	0.233333	NA	70178	71426	62742
c2y_0010201	c3hy_0090201	NA	NA	NA	NA	0.0124	0.0047	-9e-04	7e-04	-0.138462	0.111111	NA	70178	71426	62742
c2y_0010201	c3hy_0090401	NA	NA	NA	NA	0.0021	0.0052	-9e-04	0.0036	-0.138462	0.514286	NA	70178	71426	62742
c2y_0010201	c3hy_0090601	NA	NA	NA	NA	-0.0089	0.0044	-9e-04	0.0053	-0.138462	0.815385	NA	70178	71426	62742
c2y_0010201	c3hy_0090801	NA	NA	NA	NA	0.0058	0.0048	-9e-04	0.0075	-0.138462	1.31579	NA	70178	71648	62923
c2y_0010201	c3hy_0091001	NA	NA	NA	NA	-0.0125	0.005	-9e-04	0.0112	-0.138462	1.72308	NA	70178	71648	62923
c2y_0010201	c3hy_0091201	NA	NA	NA	NA	-0.0087	0.0053	-9e-04	-0.013	-0.138462	-2.03125	NA	70178	71648	62923
c2y_0010201	c3hy_0091401	NA	NA	NA	NA	0.0141	0.005	-9e-04	-0.0012	-0.138462	-0.196721	NA	70178	71648	62923
c2y_0010201	c3hy_asq_acomu	NA	NA	NA	NA	0.0161	0.0049	-9e-04	0.0435	-0.138462	5.50633	NA	70178	61843	60401
c2y_0010201	c3hy_asq_bgm	NA	NA	NA	NA	-0.0026	0.0047	-9e-04	0.0563	-0.138462	7.40789	NA	70178	61844	60401
c2y_0010201	c3hy_asq_cfm	NA	NA	NA	NA	-0.0132	0.0046	-9e-04	0.0529	-0.138462	6.78205	NA	70178	61844	60401
c2y_0010201	c3hy_asq_dproblem	NA	NA	NA	NA	-5.3134e-05	0.0047	-9e-04	0.0431	-0.138462	5.4557	NA	70178	61844	60401
c2y_0010201	c3hy_asq_epersonal	NA	NA	NA	NA	-0.0082	0.0052	-9e-04	0.0429	-0.138462	4.98837	NA	70178	61845	60401
c2y_0010201	c3hy_asq_total	NA	NA	NA	NA	2e-04	0.0046	-9e-04	0.0646	-0.138462	8.17722	NA	70178	61862	60401
c2y_0010201	c3hy_bmi	NA	NA	NA	NA	0.0049	0.0056	-9e-04	0.2701	-0.138462	16.3697	NA	68351	69403	59556
c2y_0010201	c3hy_psi_cf	NA	NA	NA	NA	0.0148	0.0048	-9e-04	0.0334	-0.138462	4.07317	NA	70178	64763	63107
c2y_0010201	c3y_0010101	NA	NA	NA	NA	0.066	0.005	-9e-04	0.0108	-0.138462	1.61194	NA	70178	61862	60401
c2y_0010201	c3y_0010201	NA	NA	NA	NA	0.5681	0.0064	-9e-04	9e-04	-0.138462	0.130435	NA	70178	61862	60401
c2y_0010201	c3y_0010301	NA	NA	NA	NA	0.266	0.0055	-9e-04	0.0018	-0.138462	0.26087	NA	70178	60307	58911
c2y_0010201	c3y_0030002_checked	NA	NA	NA	NA	0.0189	0.0061	-9e-04	0.3134	-0.138462	14.3105	NA	70178	61849	60401
c2y_0010201	c3y_0040001_1	NA	NA	NA	NA	0.0148	0.0049	-9e-04	0.0083	-0.138462	1.22059	NA	70178	69837	65107
c2y_0010201	c3y_0040001_2	NA	NA	NA	NA	-0.0251	0.005	-9e-04	0.0111	-0.138462	1.65672	NA	70178	69837	65107
c2y_0010201	c3y_0050001_1	NA	NA	NA	NA	-0.0046	0.0052	-9e-04	0.022	-0.138462	3.18841	NA	70178	69837	65107
c2y_0010201	c3y_0050001_2	NA	NA	NA	NA	0.0204	0.005	-9e-04	0.0089	-0.138462	1.28986	NA	70178	69837	65107
c2y_0010201	c3y_0050001_3	NA	NA	NA	NA	3e-04	0.005	-9e-04	0.0435	-0.138462	6.30435	NA	70178	69837	65107
c2y_0010201	c3y_0060001	NA	NA	NA	NA	-0.0227	0.0057	-9e-04	0.0141	-0.138462	1.98592	NA	70178	60304	58903
c2y_0010201	c3y_0082101	NA	NA	NA	NA	0.004	0.0048	-9e-04	0.0477	-0.138462	5.54651	NA	70178	61299	59881
c2y_0010201	c3y_0082102	NA	NA	NA	NA	0.0044	0.0049	-9e-04	0.0549	-0.138462	6.16854	NA	70178	61296	59878
c2y_0010201	c3y_0091001	NA	NA	NA	NA	0.0034	0.0052	-9e-04	0.0302	-0.138462	3.51163	NA	70178	61299	59881
c2y_0010201	c3y_0091101	NA	NA	NA	NA	-0.0073	0.005	-9e-04	0.0405	-0.138462	4.55056	NA	70178	61214	59803
c2y_0010201	c3y_0091201	NA	NA	NA	NA	-0.0096	0.0054	-9e-04	0.0365	-0.138462	4.29412	NA	70178	61213	59802
c2y_0010201	c3y_0091301	NA	NA	NA	NA	0.0102	0.0046	-9e-04	0.0013	-0.138462	0.19403	NA	70178	61215	59804
c2y_0010201	c3y_0091401	NA	NA	NA	NA	-0.008	0.0048	-9e-04	0.0113	-0.138462	1.66176	NA	70178	61062	59632
c2y_0010201	c3y_0091501	NA	NA	NA	NA	0.0185	0.0044	-9e-04	0.0102	-0.138462	1.47826	NA	70178	61862	60401
c2y_0010201	c3y_0092801	NA	NA	NA	NA	0.0165	0.0051	-9e-04	-0.0066	-0.138462	-0.985075	NA	70178	61862	60401
c2y_0010201	c3y_0092901	NA	NA	NA	NA	-0.0012	0.0046	-9e-04	0.0044	-0.138462	0.733333	NA	70178	61796	60338
c2y_0010201	c3y_0093001	NA	NA	NA	NA	-0.0061	0.0053	-9e-04	0.0063	-0.138462	0.969231	NA	70178	61157	59711
c2y_0010201	c3y_0093401	NA	NA	NA	NA	-0.0083	0.0052	-9e-04	-0.0078	-0.138462	-1.2381	NA	70178	61537	60086
c2y_0010201	c3y_0094701	NA	NA	NA	NA	0.0097	0.005	-9e-04	-0.0024	-0.138462	-0.428571	NA	70178	49116	47965
c2y_0010201	c3y_0095301	NA	NA	NA	NA	-0.0071	0.0048	-9e-04	0.0063	-0.138462	1.05	NA	70178	61714	60258
c2y_0010201	c3y_0095401	NA	NA	NA	NA	-0.0091	0.0045	-9e-04	0.0044	-0.138462	0.6875	NA	70178	61757	60299
c2y_0010201	c3y_0100101	NA	NA	NA	NA	0.0118	0.005	-9e-04	0.0062	-0.138462	0.861111	NA	70178	60361	58929
c2y_0010201	c3y_0100102	NA	NA	NA	NA	0.0077	0.0053	-9e-04	0.0087	-0.138462	1.19178	NA	70178	58745	57400
c2y_0010201	c3y_0100201	NA	NA	NA	NA	3e-04	0.005	-9e-04	0.0014	-0.138462	0.2	NA	70178	61862	60401
c2y_0010201	c3y_0100301b	NA	NA	NA	NA	0.0066	0.0049	-9e-04	0.0041	-0.138462	0.554054	NA	70178	73434	68281
c2y_0010201	c3y_0110001_3	NA	NA	NA	NA	-0.0113	0.0051	-9e-04	0.0212	-0.138462	2.90411	NA	70178	69837	65107
c2y_0010201	c3y_0110101	NA	NA	NA	NA	-0.0161	0.0052	-9e-04	0.0383	-0.138462	5.17568	NA	70178	61862	60401
c2y_0010201	c3y_0110201	NA	NA	NA	NA	-0.0208	0.0052	-9e-04	0.0182	-0.138462	2.56338	NA	70178	61862	60401
c2y_0010201	c3y_0110301	NA	NA	NA	NA	-0.0227	0.0053	-9e-04	0.0184	-0.138462	2.48649	NA	70178	61862	60401
c2y_0010201	c3y_0110501_3	NA	NA	NA	NA	-0.001	0.0049	-9e-04	0.0021	-0.138462	0.368421	NA	70178	71319	68136
c2y_0010201	c3y_0110601	NA	NA	NA	NA	-0.007	0.0054	-9e-04	0.0151	-0.138462	2.09722	NA	70178	61669	60217
c2y_0010201	c3y_0110701	NA	NA	NA	NA	-0.0105	0.0051	-9e-04	0.0103	-0.138462	1.51471	NA	70178	61733	60276
c2y_0010201	c3y_0110801	NA	NA	NA	NA	-0.0107	0.0052	-9e-04	0.0044	-0.138462	0.666667	NA	70178	61726	60269
c2y_0010201	c3y_0112001_3	NA	NA	NA	NA	-0.0025	0.0052	-9e-04	-0.0015	-0.138462	-0.254237	NA	70178	71319	68136
c2y_0010201	c3y_0113501_2	NA	NA	NA	NA	-0.0084	0.0046	-9e-04	0.0043	-0.138462	0.661538	NA	70178	74494	69220
c2y_0010201	c3y_0113501_3	NA	NA	NA	NA	0.0013	0.0048	-9e-04	-0.0015	-0.138462	-0.217391	NA	70178	74494	69220
c2y_0010201	c3y_0114001_2	NA	NA	NA	NA	-0.0248	0.0052	-9e-04	0.0042	-0.138462	0.591549	NA	70178	74494	69220
c2y_0010201	c3y_0114001_3	NA	NA	NA	NA	-7e-04	0.0048	-9e-04	-0.0047	-0.138462	-0.783333	NA	70178	55299	54124
c2y_0010201	c3y_0114501_2	NA	NA	NA	NA	0.0082	0.0048	-9e-04	-0.0038	-0.138462	-0.666667	NA	70178	64469	56875
c2y_0010201	c3y_0115001_2	NA	NA	NA	NA	-0.0105	0.0052	-9e-04	0.0175	-0.138462	2.46479	NA	70178	57500	56137
c2y_0010201	c3y_0115001_3	NA	NA	NA	NA	-0.0103	0.0049	-9e-04	0.0016	-0.138462	0.231884	NA	70178	41872	40627
c2y_0010201	c3y_0116001	NA	NA	NA	NA	-0.0262	0.0049	-9e-04	0.0083	-0.138462	1.53704	NA	70178	54725	53438
c2y_0010201	c3y_0116101	NA	NA	NA	NA	-0.0229	0.0053	-9e-04	-0.0068	-0.138462	-1.0625	NA	70178	54023	52761
c2y_0010201	c3y_0116102	NA	NA	NA	NA	-0.0176	0.0048	-9e-04	0.0096	-0.138462	1.43284	NA	70178	54087	52819
c2y_0010201	c3y_0120001	NA	NA	NA	NA	0.0149	0.0051	-9e-04	0.0525	-0.138462	5.41237	NA	70178	61648	60193
c2y_0010201	c3y_0130001	NA	NA	NA	NA	0.0146	0.005	-9e-04	0.0375	-0.138462	4.03226	NA	70178	61779	60325
c2y_0010201	c3y_0130101	NA	NA	NA	NA	0.0142	0.0051	-9e-04	0.0494	-0.138462	4.94	NA	70178	61633	60182
c2y_0010201	c3y_0130201	NA	NA	NA	NA	0.0065	0.0047	-9e-04	0.0303	-0.138462	3.06061	NA	70178	61531	60082
c2y_0010201	c3y_0130301	NA	NA	NA	NA	6e-04	0.0051	-9e-04	0.0068	-0.138462	0.957746	NA	70178	61616	60168
c2y_0010201	c3y_0140001	NA	NA	NA	NA	0.0022	0.005	-9e-04	0.037	-0.138462	4.5122	NA	70178	61100	59664
c2y_0010201	c3y_0150001	NA	NA	NA	NA	0.0102	0.0045	-9e-04	0.013	-0.138462	1.9697	NA	70178	61077	59645
c2y_0010201	c3y_0160001	NA	NA	NA	NA	0.002	0.0051	-9e-04	0.0064	-0.138462	0.914286	NA	70178	61700	60246
c2y_0010201	c3y_0170001	NA	NA	NA	NA	-0.0046	0.0054	-9e-04	0.0523	-0.138462	5.50526	NA	70178	61689	60238
c2y_0010201	c3y_0180001	NA	NA	NA	NA	-0.0044	0.0054	-9e-04	0.0483	-0.138462	4.97938	NA	70178	61478	60027
c2y_0010201	c3y_0180101	NA	NA	NA	NA	-0.01	0.0056	-9e-04	0.0516	-0.138462	5.54839	NA	70178	61554	60108
c2y_0010201	c3y_0180401	NA	NA	NA	NA	0.0053	0.0051	-9e-04	0.0188	-0.138462	2.57534	NA	70178	59626	58238
c2y_0010201	c3y_0190001	NA	NA	NA	NA	-0.0148	0.0051	-9e-04	0.0383	-0.138462	3.94845	NA	70178	61862	60401
c2y_0010201	c3y_0200001	NA	NA	NA	NA	-0.0015	0.0053	-9e-04	0.0633	-0.138462	6.52577	NA	70178	61862	60401
c2y_0010201	c3y_0210001	NA	NA	NA	NA	0.015	0.0053	-9e-04	0.0101	-0.138462	1.48529	NA	70178	61862	60401
c2y_0010201	c3y_0220001	NA	NA	NA	NA	0.0166	0.0052	-9e-04	0.0091	-0.138462	1.35821	NA	70178	61862	60401
c2y_0010201	c3y_0220101	NA	NA	NA	NA	0.0182	0.0046	-9e-04	0.0133	-0.138462	1.84722	NA	70178	61862	60401
c2y_0010201	c3y_0220201	NA	NA	NA	NA	0.0018	0.0054	-9e-04	0.0047	-0.138462	0.723077	NA	70178	61862	60401
c2y_0010201	c3y_0220202	NA	NA	NA	NA	0.0053	0.0053	-9e-04	0.0014	-0.138462	0.215385	NA	70178	61862	60401
c2y_0010201	c3y_0220203	NA	NA	NA	NA	0.0118	0.0053	-9e-04	0.0044	-0.138462	0.733333	NA	70178	61862	60401
c2y_0010201	c3y_0220204	NA	NA	NA	NA	0.0047	0.005	-9e-04	-2e-04	-0.138462	-0.03125	NA	70178	61862	60401
c2y_0010201	c3y_0220205	NA	NA	NA	NA	0.0155	0.0051	-9e-04	8e-04	-0.138462	0.115942	NA	70178	61862	60401
c2y_0010201	c3y_0220206	NA	NA	NA	NA	0.0107	0.0054	-9e-04	0.0024	-0.138462	0.363636	NA	70178	61862	60401
c2y_0010201	c3y_0220207	NA	NA	NA	NA	0.0038	0.0053	-9e-04	6e-04	-0.138462	0.101695	NA	70178	61862	60401
c2y_0010201	c3y_0220208	NA	NA	NA	NA	0.0083	0.0056	-9e-04	-0.0032	-0.138462	-0.533333	NA	70178	61411	59967
c2y_0010201	c3y_0220209	NA	NA	NA	NA	-0.0084	0.0053	-9e-04	0.0158	-0.138462	2.46875	NA	70178	61700	60245
c2y_0010201	c3y_0220210	NA	NA	NA	NA	0.007	0.0049	-9e-04	0.0023	-0.138462	0.370968	NA	70178	61760	60305
c2y_0010201	c3y_0220211	NA	NA	NA	NA	0.0098	0.0049	-9e-04	-0.003	-0.138462	-0.517241	NA	70178	61540	60091
c2y_0010201	c3y_0220212	NA	NA	NA	NA	0.0063	0.0048	-9e-04	-0.0047	-0.138462	-0.746032	NA	70178	61614	60163
c2y_0010201	c3y_0230001	NA	NA	NA	NA	0.0118	0.0047	-9e-04	0.0066	-0.138462	1.1	NA	70178	61048	59617
c2y_0010201	c3y_0240001	NA	NA	NA	NA	-0.024	0.005	-9e-04	0.031	-0.138462	4.49275	NA	70178	61589	60137
c2y_0010201	c3y_0250001	NA	NA	NA	NA	-0.0155	0.0049	-9e-04	0.0162	-0.138462	2.38235	NA	70178	61610	60159
c2y_0010201	c3y_0260001	NA	NA	NA	NA	0.0184	0.0053	-9e-04	0.0292	-0.138462	4.17143	NA	70178	61560	60113
c2y_0010201	c3y_0270101	NA	NA	NA	NA	0.0124	0.0055	-9e-04	0.0156	-0.138462	2.32836	NA	70178	61568	60120
c2y_0010201	c3y_0270201	NA	NA	NA	NA	0.0083	0.0055	-9e-04	0.0052	-0.138462	0.732394	NA	70178	61675	60223
c2y_0010201	c3y_0270301	NA	NA	NA	NA	0.0088	0.0052	-9e-04	0.01	-0.138462	1.53846	NA	70178	52611	51353
c2y_0010201	c3y_0270401	NA	NA	NA	NA	0.0229	0.0044	-9e-04	0.0359	-0.138462	4.72368	NA	70178	49932	48753
c2y_0010201	c3y_0270501	NA	NA	NA	NA	0.0297	0.0051	-9e-04	0.0215	-0.138462	3.02817	NA	70178	49370	48201
c2y_0010201	c3y_0270601	NA	NA	NA	NA	0.0067	0.0049	-9e-04	-0.0051	-0.138462	-0.822581	NA	70178	50549	49354
c2y_0010201	c3y_0280101	NA	NA	NA	NA	-0.0298	0.0049	-9e-04	0.0197	-0.138462	2.9403	NA	70178	61622	60172
c2y_0010201	c3y_0280201b	NA	NA	NA	NA	-0.0207	0.0047	-9e-04	0.0051	-0.138462	0.689189	NA	70178	73369	68221
c2y_0010201	c3y_0280301b	NA	NA	NA	NA	-0.0281	0.0052	-9e-04	-0.0041	-0.138462	-0.602941	NA	70178	72891	67780
c2y_0010201	c3y_0280501b	NA	NA	NA	NA	-0.0118	0.0048	-9e-04	0.0089	-0.138462	1.27143	NA	70178	76280	68226
c2y_0010201	c3y_0280601b	NA	NA	NA	NA	-0.0049	0.005	-9e-04	0.0065	-0.138462	0.866667	NA	70178	76280	68226
c2y_0010201	c3y_0280901b	NA	NA	NA	NA	-0.0228	0.0054	-9e-04	-0.0038	-0.138462	-0.520548	NA	70178	76280	68226
c2y_0010201	c3y_0290001	NA	NA	NA	NA	-0.0073	0.0056	-9e-04	0.0146	-0.138462	2.08571	NA	70178	60142	58739
c2y_0010201	c3y_0300001	NA	NA	NA	NA	0.0136	0.005	-9e-04	0.0111	-0.138462	1.68182	NA	70178	59228	57867
c2y_0010201	c3y_0300002	NA	NA	NA	NA	-0.0067	0.0054	-9e-04	0.0142	-0.138462	1.97222	NA	70178	61699	60247
c2y_0010201	c3y_0300101	NA	NA	NA	NA	-0.0167	0.0046	-9e-04	0.0207	-0.138462	3.04412	NA	70178	61717	60262
c2y_0010201	c3y_0300201	NA	NA	NA	NA	-0.0303	0.0052	-9e-04	0.0152	-0.138462	2.23529	NA	70178	61329	59891
c2y_0010201	c3y_0310001	NA	NA	NA	NA	0.0477	0.005	-9e-04	0.0107	-0.138462	1.78333	NA	70178	61302	59864
c2y_0010201	c3y_0320001	NA	NA	NA	NA	-0.0461	0.0051	-9e-04	0.0059	-0.138462	0.893939	NA	70178	61581	60128
c2y_0010201	c3y_0330001	NA	NA	NA	NA	-0.0145	0.005	-9e-04	0.0077	-0.138462	1.22222	NA	70178	57915	56585
c2y_0010201	c3y_0350001	NA	NA	NA	NA	0.0222	0.0053	-9e-04	0.0107	-0.138462	1.62121	NA	70178	61192	59756
c2y_0010201	c3y_0420001	NA	NA	NA	NA	-0.1544	0.0053	-9e-04	0.005	-0.138462	0.78125	NA	70178	61929	60106
c2y_0010201	c3y_0430001	NA	NA	NA	NA	-0.0067	0.0045	-9e-04	0.0375	-0.138462	5.13699	NA	70178	61689	60234
c2y_0010201	c3y_0450001	NA	NA	NA	NA	0.0332	0.0048	-9e-04	0.0413	-0.138462	5.36364	NA	70178	62053	60230
c2y_0010201	c3y_0460101	NA	NA	NA	NA	0.0227	0.005	-9e-04	0.0315	-0.138462	3.98734	NA	70178	61695	60244
c2y_0010201	c3y_0460401	NA	NA	NA	NA	-0.022	0.0046	-9e-04	0.0015	-0.138462	0.227273	NA	70178	62078	60252
c2y_0010201	c3y_0490001	NA	NA	NA	NA	0.0139	0.005	-9e-04	-0.0032	-0.138462	-0.52459	NA	70178	61919	60100
c2y_0010201	c3y_0500001	NA	NA	NA	NA	0.0257	0.005	-9e-04	0.0013	-0.138462	0.203125	NA	70178	49042	43279
c2y_0010201	c3y_0510001	NA	NA	NA	NA	0.0141	0.0053	-9e-04	-0.0015	-0.138462	-0.234375	NA	70178	59809	58698
c2y_0010201	c3y_0510002	NA	NA	NA	NA	-0.0174	0.0051	-9e-04	0.0094	-0.138462	1.44615	NA	70178	59805	58695
c2y_0010201	c3y_0510003	NA	NA	NA	NA	0.0119	0.0051	-9e-04	-0.0024	-0.138462	-0.358209	NA	70178	59634	58525
c2y_0010201	c3y_0510004	NA	NA	NA	NA	-0.0256	0.0052	-9e-04	0.0182	-0.138462	2.8	NA	70178	59801	58690
c2y_0010201	c3y_0520001	NA	NA	NA	NA	0.0579	0.0048	-9e-04	0.0072	-0.138462	1.01408	NA	70178	59733	58623
c2y_0010201	c3y_0520101	NA	NA	NA	NA	0.0045	0.0048	-9e-04	0.0076	-0.138462	1.11765	NA	70178	58159	57344
c2y_0010201	c3y_0520201	NA	NA	NA	NA	0.0223	0.0045	-9e-04	-0.0021	-0.138462	-0.318182	NA	70178	58174	57359
c2y_0010201	c3y_0530001	NA	NA	NA	NA	-0.0297	0.0054	-9e-04	0.01	-0.138462	1.36986	NA	70178	58136	57323
c2y_0010201	c3y_0530002	NA	NA	NA	NA	-0.0281	0.0052	-9e-04	0.0168	-0.138462	2.33333	NA	70178	58088	57276
c2y_0010201	c3y_0530003	NA	NA	NA	NA	0.0013	0.0046	-9e-04	-0.0034	-0.138462	-0.576271	NA	70178	57999	57187
c2y_0010201	c3y_0530004	NA	NA	NA	NA	0.0295	0.0055	-9e-04	-0.0013	-0.138462	-0.191176	NA	70178	56053	56053
c2y_0010201	c3y_0540001	NA	NA	NA	NA	0.0128	0.005	-9e-04	-0.006	-0.138462	-0.952381	NA	70178	56066	56066
c2y_0010201	c3y_0540002	NA	NA	NA	NA	-0.03	0.0051	-9e-04	-0.0151	-0.138462	-2.35938	NA	70178	56035	56035
c2y_0010201	c3y_0540003	NA	NA	NA	NA	0.0069	0.0045	-9e-04	0.0086	-0.138462	1.22857	NA	70178	55716	55716
c2y_0010201	c3y_0540004	NA	NA	NA	NA	0.0018	0.0051	-9e-04	0.0227	-0.138462	3.28986	NA	70178	56035	56035
c2y_0010201	c3y_0550001	NA	NA	NA	NA	0.0105	0.0052	-9e-04	0.0055	-0.138462	0.808824	NA	70178	59091	58376
c2y_0010201	c3y_0560001	NA	NA	NA	NA	-0.0135	0.0054	-9e-04	0.0019	-0.138462	0.287879	NA	70178	59091	58375
c2y_0010201	c3y_0570001	NA	NA	NA	NA	-0.0028	0.0048	-9e-04	0.0135	-0.138462	2.01493	NA	70178	59032	58318
c2y_0010201	c3y_0570002	NA	NA	NA	NA	-0.0023	0.0054	-9e-04	0.0049	-0.138462	0.742424	NA	70178	58926	58213
c2y_0010201	c3y_0570003	NA	NA	NA	NA	-0.0118	0.0051	-9e-04	0.0045	-0.138462	0.681818	NA	70178	59006	58293
c2y_0010201	c3y_0570004	NA	NA	NA	NA	-0.0345	0.0049	-9e-04	0.0158	-0.138462	2.32353	NA	70178	58597	57778
c2y_0010201	c3y_0580001	NA	NA	NA	NA	0.0151	0.0049	-9e-04	0.0167	-0.138462	1.19286	NA	70178	58615	57796
c2y_0010201	c3y_0580002	NA	NA	NA	NA	0.0087	0.0051	-9e-04	0.0096	-0.138462	1.35211	NA	70178	58376	57561
c2y_0010201	c3y_0580003	NA	NA	NA	NA	-0.0172	0.0054	-9e-04	0.0062	-0.138462	0.911765	NA	70178	58487	57672
c2y_0010201	c3y_0580004	NA	NA	NA	NA	0.0047	0.0049	-9e-04	0.0144	-0.138462	1.89474	NA	70178	58518	57703
c2y_0010201	c3y_0590001	NA	NA	NA	NA	0.0156	0.0049	-9e-04	0.0118	-0.138462	1.66197	NA	70178	62765	61296
c2y_0010201	c3y_0590002	NA	NA	NA	NA	0.0728	0.0054	-9e-04	0.0108	-0.138462	1.61194	NA	70178	62841	61367
c2y_0010201	c3y_0590003	NA	NA	NA	NA	0.0133	0.0047	-9e-04	0.0067	-0.138462	0.848101	NA	70178	62606	61146
c2y_0010201	c3y_0590004	NA	NA	NA	NA	0.0046	0.0052	-9e-04	0.0048	-0.138462	0.648649	NA	70178	62274	60826
c2y_0010201	c3y_0590005	NA	NA	NA	NA	0.0211	0.0047	-9e-04	0.0082	-0.138462	1.28125	NA	70178	62714	61248
c2y_0010201	c3y_0590006	NA	NA	NA	NA	0.0068	0.0048	-9e-04	-0.0119	-0.138462	-2.01695	NA	70178	77614	67959
c2y_0010201	c3y_0590007	NA	NA	NA	NA	8e-04	0.005	-9e-04	0.0083	-0.138462	1.22059	NA	70178	77614	67959
c2y_0010201	c3y_0600101_1	NA	NA	NA	NA	-0.0076	0.0048	-9e-04	-0.01	-0.138462	-1.5625	NA	70178	80264	70178
c2y_0010201	c3y_0600101_2	NA	NA	NA	NA	0.0207	0.0045	-9e-04	0.001	-0.138462	0.15625	NA	70178	79735	70144
c2y_0010201	c3y_0600101_3	NA	NA	NA	NA	-0.0141	0.0051	-9e-04	-0.0012	-0.138462	-0.181818	NA	70178	70924	67765
c2y_0010201	c3y_0600101_4	NA	NA	NA	NA	0.022	0.005	-9e-04	-0.0052	-0.138462	-0.787879	NA	70178	43468	42192
c2y_0010201	c3y_0600201	NA	NA	NA	NA	-0.0016	0.005	-9e-04	0.0099	-0.138462	1.54688	NA	70178	77614	67959
c2y_0010201	c3y_0600202	NA	NA	NA	NA	0.0058	0.0047	-9e-04	-0.0015	-0.138462	-0.245902	NA	70178	77614	67959
c2y_0010201	c3y_0600301	NA	NA	NA	NA	-0.002	0.0053	-9e-04	-0.004	-0.138462	-0.625	NA	70178	77614	67959
c2y_0010201	c3y_0610001	NA	NA	NA	NA	-2e-04	0.0052	-9e-04	0.0086	-0.138462	1.34375	NA	70178	69375	60362
c2y_0010201	c3y_0611001	NA	NA	NA	NA	0.0048	0.0052	-9e-04	0.0081	-0.138462	1.15714	NA	70178	77736	68101
c2y_0010201	c3y_0611101	NA	NA	NA	NA	-5.6516e-05	0.0051	-9e-04	0.0025	-0.138462	0.396825	NA	70178	20259	18133
c2y_0010201	c3y_0611201	NA	NA	NA	NA	0.0105	0.0049	-9e-04	9e-04	-0.138462	0.125	NA	70178	20259	18133
c2y_0010201	c3y_0611301	NA	NA	NA	NA	0.026	0.0051	-9e-04	0.0124	-0.138462	1.96825	NA	70178	20259	18133
c2y_0010201	c3y_0611401	NA	NA	NA	NA	-0.0077	0.0046	-9e-04	0.0054	-0.138462	0.857143	NA	70178	20259	18133
c2y_0010201	c3y_0611501	NA	NA	NA	NA	-0.0142	0.0054	-9e-04	0.0038	-0.138462	0.584615	NA	70178	20259	18133
c2y_0010201	c3y_0611601	NA	NA	NA	NA	0.0068	0.0046	-9e-04	-0.0069	-0.138462	-1.1129	NA	70178	20259	18133
c2y_0010201	c3y_0620001	NA	NA	NA	NA	-0.0169	0.0054	-9e-04	0.0089	-0.138462	1.36923	NA	70178	20259	18133
c2y_0010201	c3y_0620101	NA	NA	NA	NA	-0.0083	0.0052	-9e-04	0.0235	-0.138462	3.4058	NA	70178	20259	18133
c2y_0010201	c3y_0620201	NA	NA	NA	NA	0.0682	0.0049	-9e-04	0.0055	-0.138462	0.887097	NA	70178	20259	18133
c2y_0010201	c3y_0620301	NA	NA	NA	NA	0.0217	0.0048	-9e-04	0.0119	-0.138462	1.77612	NA	70178	20259	18133
c2y_0010201	c3y_0630001	NA	NA	NA	NA	0.0438	0.0052	-9e-04	0.0247	-0.138462	3.43056	NA	70178	20256	18130
c2y_0010201	c3y_0631001	NA	NA	NA	NA	0.0383	0.0054	-9e-04	0.0118	-0.138462	1.61644	NA	70178	71680	62951
c2y_0010201	c3y_0631101	NA	NA	NA	NA	0.0448	0.0052	-9e-04	0.0114	-0.138462	1.96552	NA	70178	70976	62312
c2y_0010201	c3y_0631201	NA	NA	NA	NA	-0.0041	0.0047	-9e-04	0.0059	-0.138462	0.951613	NA	70178	71664	62936
c2y_0010201	c3y_0631401	NA	NA	NA	NA	0.0262	0.0053	-9e-04	0.0221	-0.138462	3.25	NA	70178	70960	62297
c2y_0010201	c3y_asq_acomu	NA	NA	NA	NA	0.0166	0.0052	-9e-04	0.0538	-0.138462	6.725	NA	70178	67669	66159
c2y_0010201	c3y_asq_bgm	NA	NA	NA	NA	-0.0056	0.0051	-9e-04	0.05	-0.138462	5.88235	NA	70178	67682	66173
c2y_0010201	c3y_asq_cfm	NA	NA	NA	NA	-0.0151	0.0049	-9e-04	0.0484	-0.138462	6.36842	NA	70178	67658	66149
c2y_0010201	c3y_asq_dproblem	NA	NA	NA	NA	0.0033	0.0047	-9e-04	0.0531	-0.138462	6.39759	NA	70178	67658	66149
c2y_0010201	c3y_asq_epersonal	NA	NA	NA	NA	0.0042	0.0055	-9e-04	0.0544	-0.138462	6.55422	NA	70178	65300	63597
c2y_0010201	c3y_asq_total	NA	NA	NA	NA	0.0028	0.0049	-9e-04	0.0674	-0.138462	8.53165	NA	70178	65376	63670
c2y_0010201	c3y_bed_time	NA	NA	NA	NA	0.0312	0.0052	-9e-04	0.0309	-0.138462	4.29167	NA	68351	73913	66953
c2y_0010201	c3y_bmi	NA	NA	NA	NA	0.0049	0.0058	-9e-04	0.2654	-0.138462	15.7976	NA	68351	77493	66442
c2y_0010201	c3y_nap_count	NA	NA	NA	NA	0.0314	0.005	-9e-04	0.0206	-0.138462	3.12121	NA	68351	73913	66953
c2y_0010201	c3y_night_wake_up_count	NA	NA	NA	NA	6e-04	0.0049	-9e-04	0.0214	-0.138462	2.77922	NA	68351	73913	66953
c2y_0010201	c3y_sleep_time_day	NA	NA	NA	NA	0.0258	0.0052	-9e-04	0.0233	-0.138462	3.32857	NA	68351	71709	65011
c2y_0010201	c3y_sleep_time_night	NA	NA	NA	NA	-0.0425	0.0053	-9e-04	0.0351	-0.138462	4.94366	NA	68351	73656	66726
c2y_0010201	c3y_total_sleep_time	NA	NA	NA	NA	-4e-04	0.0048	-9e-04	0.0118	-0.138462	1.84375	NA	68351	73913	66953
c2y_0010201	c3y_wake_up_time	NA	NA	NA	NA	-0.0086	0.0053	-9e-04	0.0777	-0.138462	9.03488	NA	68351	70862	65975
c2y_0010201	c4y_0010101	NA	NA	NA	NA	0.0554	0.0047	-9e-04	0.0097	-0.138462	1.34722	NA	70178	71648	62923
c2y_0010201	c4y_0010201	NA	NA	NA	NA	0.497	0.0054	-9e-04	0.0012	-0.138462	0.179104	NA	70178	71648	62923
c2y_0010201	c4y_0010301	NA	NA	NA	NA	0.2471	0.0055	-9e-04	0.0124	-0.138462	1.74648	NA	70178	71648	62923
c2y_0010201	c4y_0030002	NA	NA	NA	NA	0.0166	0.0063	-9e-04	0.3831	-0.138462	15.324	NA	70178	71653	62928
c2y_0010201	c4y_0042101	NA	NA	NA	NA	0.0075	0.0047	-9e-04	0.0484	-0.138462	5.31868	NA	70178	71648	62923
c2y_0010201	c4y_0042102b	NA	NA	NA	NA	0.0062	0.0047	-9e-04	0.0495	-0.138462	5.625	NA	70178	76280	68226
c2y_0010201	c4y_0051001	NA	NA	NA	NA	0.0141	0.0048	-9e-04	0.0331	-0.138462	3.48421	NA	70178	71479	62800
c2y_0010201	c4y_0051101	NA	NA	NA	NA	-0.0044	0.005	-9e-04	0.0364	-0.138462	4.33333	NA	70178	71475	62798
c2y_0010201	c4y_0051201	NA	NA	NA	NA	-0.0132	0.0055	-9e-04	0.0432	-0.138462	4.45361	NA	70178	78277	68536
c2y_0010201	c4y_0051301	NA	NA	NA	NA	0.0059	0.0047	-9e-04	0.0069	-0.138462	1.01471	NA	70178	78277	68536
c2y_0010201	c4y_0051401	NA	NA	NA	NA	-0.0099	0.0048	-9e-04	0.0091	-0.138462	1.3	NA	70178	78277	68536
c2y_0010201	c4y_0051501	NA	NA	NA	NA	0.0098	0.0047	-9e-04	0.0178	-0.138462	2.25316	NA	70178	78277	68536
c2y_0010201	c4y_0053801	NA	NA	NA	NA	0.0069	0.0051	-9e-04	0.0116	-0.138462	1.78462	NA	70178	78277	68536
c2y_0010201	c4y_0053901	NA	NA	NA	NA	0.0083	0.0053	-9e-04	0.0078	-0.138462	1.16418	NA	70178	78277	68536
c2y_0010201	c4y_0054001	NA	NA	NA	NA	-0.0056	0.0052	-9e-04	0.0061	-0.138462	0.953125	NA	70178	78270	68531
c2y_0010201	c4y_0054401	NA	NA	NA	NA	-6.3882e-06	0.0046	-9e-04	0.0025	-0.138462	0.378788	NA	70178	78466	68717
c2y_0010201	c4y_0055701	NA	NA	NA	NA	0.0065	0.0049	-9e-04	0.0227	-0.138462	3.06757	NA	70178	78466	68717
c2y_0010201	c4y_0056001	NA	NA	NA	NA	-5e-04	0.005	-9e-04	0.0039	-0.138462	0.629032	NA	70178	79705	70115
c2y_0010201	c4y_0056101	NA	NA	NA	NA	-0.0063	0.005	-9e-04	0.0125	-0.138462	2.19298	NA	70178	79705	70115
c2y_0010201	c4y_0056301	NA	NA	NA	NA	0.0033	0.0048	-9e-04	0.0099	-0.138462	1.43478	NA	70178	79705	70115
c2y_0010201	c4y_0056401	NA	NA	NA	NA	-0.0068	0.0045	-9e-04	0.0059	-0.138462	0.880597	NA	70178	79705	70115
c2y_0010201	c4y_0060101	NA	NA	NA	NA	-0.0031	0.0054	-9e-04	0.0046	-0.138462	0.657143	NA	70178	79705	70115
c2y_0010201	c4y_0060201	NA	NA	NA	NA	0.0155	0.0046	-9e-04	-4.8573e-05	-0.138462	-0.00703957	NA	70178	79705	70115
c2y_0010201	c4y_0060301b	NA	NA	NA	NA	0.0068	0.005	-9e-04	0.0017	-0.138462	0.261538	NA	70178	76280	68226
c2y_0010201	c4y_0070001_3	NA	NA	NA	NA	-0.002	0.0051	-9e-04	0.0123	-0.138462	1.5375	NA	70178	69458	69458
c2y_0010201	c4y_0070101	NA	NA	NA	NA	-0.0031	0.0053	-9e-04	0.0342	-0.138462	4.5	NA	70178	79449	69524
c2y_0010201	c4y_0070201	NA	NA	NA	NA	-0.0046	0.0052	-9e-04	0.0232	-0.138462	3.13514	NA	70178	79449	69524
c2y_0010201	c4y_0070301	NA	NA	NA	NA	-0.0068	0.0049	-9e-04	0.0171	-0.138462	2.28	NA	70178	79449	69524
c2y_0010201	c4y_0070501_3	NA	NA	NA	NA	0.0017	0.0047	-9e-04	0.0028	-0.138462	0.444444	NA	70178	69458	69458
c2y_0010201	c4y_0070601	NA	NA	NA	NA	-0.0034	0.0051	-9e-04	0.0223	-0.138462	3.32836	NA	70178	79449	69524
c2y_0010201	c4y_0070701	NA	NA	NA	NA	-0.0067	0.0047	-9e-04	0.0086	-0.138462	1.26471	NA	70178	79449	69524
c2y_0010201	c4y_0070801	NA	NA	NA	NA	-0.0052	0.0048	-9e-04	-9e-04	-0.138462	-0.136364	NA	70178	79449	69524
c2y_0010201	c4y_0073501_2	NA	NA	NA	NA	8.8164e-07	0.0048	-9e-04	0.0278	-0.138462	3.97143	NA	70178	69458	69458
c2y_0010201	c4y_0073501_3	NA	NA	NA	NA	4e-04	0.0043	-9e-04	-0.0024	-0.138462	-0.347826	NA	70178	69458	69458
c2y_0010201	c4y_0074001_2	NA	NA	NA	NA	-0.0108	0.0052	-9e-04	0.0094	-0.138462	1.25333	NA	70178	69458	69458
c2y_0010201	c4y_0075001_2	NA	NA	NA	NA	-0.0169	0.0056	-9e-04	0.0023	-0.138462	0.315068	NA	70178	69453	69453
c2y_0010201	c4y_0075001_3	NA	NA	NA	NA	-0.0023	0.006	-9e-04	0.0017	-0.138462	0.257576	NA	70178	69457	69457
c2y_0010201	c4y_0075501_2	NA	NA	NA	NA	-0.0047	0.0049	-9e-04	0.0019	-0.138462	0.253333	NA	70178	70826	67680
c2y_0010201	c4y_0075501_3	NA	NA	NA	NA	-0.0054	0.0061	-9e-04	0.008	-0.138462	1.17647	NA	70178	70826	67680
c2y_0010201	c4y_0077001	NA	NA	NA	NA	-0.0126	0.005	-9e-04	0.0128	-0.138462	1.72973	NA	70178	40824	37015
c2y_0010201	c4y_0077101	NA	NA	NA	NA	0.0017	0.005	-9e-04	0.0048	-0.138462	0.761905	NA	70178	40817	37009
c2y_0010201	c4y_0077102	NA	NA	NA	NA	-0.0204	0.0051	-9e-04	0.0182	-0.138462	2.84375	NA	70178	40817	37009
c2y_0010201	c4y_0080001	NA	NA	NA	NA	0.0147	0.005	-9e-04	0.0192	-0.138462	2.59459	NA	70178	40817	37009
c2y_0010201	c4y_0081001	NA	NA	NA	NA	-0.0414	0.0051	-9e-04	0.0209	-0.138462	2.98571	NA	70178	40817	37009
c2y_0010201	c4y_0090001	NA	NA	NA	NA	-0.0015	0.0052	-9e-04	0.0092	-0.138462	1.31429	NA	70178	40817	37009
c2y_0010201	c4y_0091001	NA	NA	NA	NA	0.0014	0.0051	-9e-04	-0.0042	-0.138462	-0.494118	NA	70178	40817	37009
c2y_0010201	c4y_0100001	NA	NA	NA	NA	0.0095	0.0053	-9e-04	0.0062	-0.138462	0.775	NA	70178	40817	37009
c2y_0010201	c4y_0110001	NA	NA	NA	NA	0.013	0.0048	-9e-04	0.0425	-0.138462	5.66667	NA	70178	40817	37009
c2y_0010201	c4y_0120001	NA	NA	NA	NA	0.0253	0.0048	-9e-04	0.0673	-0.138462	6.23148	NA	70178	60244	60244
c2y_0010201	c4y_0130001	NA	NA	NA	NA	0.0436	0.0053	-9e-04	0.0658	-0.138462	6.38835	NA	70178	59758	58929
c2y_0010201	c4y_0130102	NA	NA	NA	NA	0.0069	0.0053	-9e-04	6e-04	-0.138462	0.0909091	NA	70178	59541	58526
c2y_0010201	c4y_0130103	NA	NA	NA	NA	0.0267	0.0053	-9e-04	0.0159	-0.138462	2.09211	NA	70178	71842	66918
c2y_0010201	c4y_0130104	NA	NA	NA	NA	0.0491	0.0054	-9e-04	0.0529	-0.138462	5.75	NA	70178	39019	37434
c2y_0010201	c4y_0130105	NA	NA	NA	NA	0.0052	0.0051	-9e-04	0.0078	-0.138462	1.18182	NA	70178	53035	50937
c2y_0010201	c4y_0140001	NA	NA	NA	NA	-0.0043	0.005	-9e-04	0.0294	-0.138462	3.45882	NA	70178	60896	60894
c2y_0010201	c4y_0150001	NA	NA	NA	NA	0.0112	0.0053	-9e-04	0.061	-0.138462	6.0396	NA	70178	61740	60442
c2y_0010201	c4y_0160001	NA	NA	NA	NA	-0.0013	0.0053	-9e-04	0.0459	-0.138462	4.25	NA	70178	58965	57658
c2y_0010201	c4y_0160101	NA	NA	NA	NA	-0.002	0.0051	-9e-04	0.0605	-0.138462	4.80159	NA	70178	59497	58063
c2y_0010201	c4y_0160201	NA	NA	NA	NA	0.0052	0.0049	-9e-04	0.0354	-0.138462	3.33962	NA	70178	76319	67204
c2y_0010201	c4y_0160301	NA	NA	NA	NA	0.0013	0.0049	-9e-04	0.004	-0.138462	0.449438	NA	70178	60884	59565
c2y_0010201	c4y_0170001	NA	NA	NA	NA	0.0053	0.0046	-9e-04	0.0358	-0.138462	3.69072	NA	70178	60838	59518
c2y_0010201	c4y_0180001	NA	NA	NA	NA	-0.0019	0.0049	-9e-04	0.0066	-0.138462	0.942857	NA	70178	60809	59491
c2y_0010201	c4y_0190001	NA	NA	NA	NA	0.0105	0.0054	-9e-04	-1e-04	-0.138462	-0.0140845	NA	70178	60590	59283
c2y_0010201	c4y_0200001	NA	NA	NA	NA	-0.0114	0.0055	-9e-04	0.0431	-0.138462	4.14423	NA	70178	60807	59489
c2y_0010201	c4y_0210001	NA	NA	NA	NA	-0.0084	0.0055	-9e-04	0.0417	-0.138462	4.04854	NA	70178	58807	57581
c2y_0010201	c4y_0210101	NA	NA	NA	NA	-0.0127	0.0057	-9e-04	0.0518	-0.138462	4.7963	NA	70178	59039	57808
c2y_0010201	c4y_0210401	NA	NA	NA	NA	0.0066	0.0051	-9e-04	0.0183	-0.138462	2.17857	NA	70178	59039	57804
c2y_0010201	c4y_0220001	NA	NA	NA	NA	-0.0126	0.0055	-9e-04	0.0566	-0.138462	5.44231	NA	70178	58931	57706
c2y_0010201	c4y_0230001	NA	NA	NA	NA	-0.0048	0.0053	-9e-04	0.06	-0.138462	5.45455	NA	70178	59117	57888
c2y_0010201	c4y_0240001	NA	NA	NA	NA	0.008	0.0053	-9e-04	0.0051	-0.138462	0.607143	NA	70178	79056	69565
c2y_0010201	c4y_0250001	NA	NA	NA	NA	0.0074	0.0053	-9e-04	0.0038	-0.138462	0.493506	NA	70178	79056	69565
c2y_0010201	c4y_0250101	NA	NA	NA	NA	0.0115	0.0047	-9e-04	0.0043	-0.138462	0.551282	NA	70178	77807	69434
c2y_0010201	c4y_0250201	NA	NA	NA	NA	0.0031	0.0051	-9e-04	-0.0038	-0.138462	-0.575758	NA	70178	77807	69434
c2y_0010201	c4y_0250202	NA	NA	NA	NA	0.0177	0.0053	-9e-04	0.0067	-0.138462	0.971014	NA	70178	77807	69434
c2y_0010201	c4y_0250203	NA	NA	NA	NA	0.0103	0.0051	-9e-04	0.0045	-0.138462	0.625	NA	70178	78115	69698
c2y_0010201	c4y_0250204	NA	NA	NA	NA	0.0071	0.0048	-9e-04	0.0071	-0.138462	1.01429	NA	70178	78115	69698
c2y_0010201	c4y_0250205	NA	NA	NA	NA	0.0117	0.005	-9e-04	0.0022	-0.138462	0.333333	NA	70178	78115	69698
c2y_0010201	c4y_0250206	NA	NA	NA	NA	0.0024	0.0051	-9e-04	-0.0072	-0.138462	-1.10769	NA	70178	78115	69698
c2y_0010201	c4y_0250207	NA	NA	NA	NA	-0.0083	0.0054	-9e-04	0.0055	-0.138462	0.785714	NA	70178	78062	69661
c2y_0010201	c4y_0250208	NA	NA	NA	NA	-0.0021	0.0056	-9e-04	0.0108	-0.138462	1.52113	NA	70178	78062	69661
c2y_0010201	c4y_0250209	NA	NA	NA	NA	0.0107	0.0052	-9e-04	0.0037	-0.138462	0.552239	NA	70178	78062	69661
c2y_0010201	c4y_0250210	NA	NA	NA	NA	0.0037	0.0045	-9e-04	0.0021	-0.138462	0.333333	NA	70178	78071	69667
c2y_0010201	c4y_0250211	NA	NA	NA	NA	-0.0044	0.0049	-9e-04	-0.0076	-0.138462	-1.15152	NA	70178	78071	69667
c2y_0010201	c4y_0250212	NA	NA	NA	NA	0.0028	0.0051	-9e-04	-0.0094	-0.138462	-1.36232	NA	70178	43650	40161
c2y_0010201	c4y_0260001	NA	NA	NA	NA	0.0114	0.0043	-9e-04	0.0102	-0.138462	1.36	NA	70178	43650	40161
c2y_0010201	c4y_0270001	NA	NA	NA	NA	-0.0568	0.0047	-9e-04	0.031	-0.138462	4.13333	NA	70178	43650	40161
c2y_0010201	c4y_0280001	NA	NA	NA	NA	-0.0361	0.005	-9e-04	0.0216	-0.138462	3.27273	NA	70178	43650	40161
c2y_0010201	c4y_0290001	NA	NA	NA	NA	0.029	0.0054	-9e-04	0.0941	-0.138462	9.50505	NA	70178	70975	66015
c2y_0010201	c4y_0300101	NA	NA	NA	NA	0.0079	0.0048	-9e-04	0.0224	-0.138462	3.29412	NA	70178	70975	66015
c2y_0010201	c4y_0300201	NA	NA	NA	NA	0.0073	0.0048	-9e-04	0.0102	-0.138462	1.39726	NA	70178	70975	66015
c2y_0010201	c4y_0300301	NA	NA	NA	NA	0.0131	0.0049	-9e-04	0.023	-0.138462	3.15068	NA	70178	73767	68556
c2y_0010201	c4y_0300401	NA	NA	NA	NA	0.0267	0.0051	-9e-04	0.021	-0.138462	3	NA	70178	73767	68556
c2y_0010201	c4y_0300501	NA	NA	NA	NA	0.0188	0.0053	-9e-04	0.0208	-0.138462	3.05882	NA	70178	73735	68528
c2y_0010201	c4y_0300601	NA	NA	NA	NA	0.0181	0.0052	-9e-04	0.0234	-0.138462	3.34286	NA	70178	73735	68528
c2y_0010201	c4y_0310101	NA	NA	NA	NA	-0.0183	0.005	-9e-04	0.0242	-0.138462	3.36111	NA	70178	73735	68528
c2y_0010201	c4y_0310201	NA	NA	NA	NA	-0.0155	0.005	-9e-04	0.0318	-0.138462	4.24	NA	70178	73809	68603
c2y_0010201	c4y_0310301	NA	NA	NA	NA	-0.0216	0.0047	-9e-04	0.0176	-0.138462	2.14634	NA	70178	73304	68162
c2y_0010201	c4y_0310401b	NA	NA	NA	NA	-0.0082	0.0047	-9e-04	-0.0049	-0.138462	-0.544444	NA	70178	75785	67791
c2y_0010201	c4y_0310501	NA	NA	NA	NA	6e-04	0.0056	-9e-04	0.0093	-0.138462	1	NA	70178	71266	68086
c2y_0010201	c4y_0310601	NA	NA	NA	NA	-0.0077	0.0051	-9e-04	0.0044	-0.138462	0.473118	NA	70178	71266	68086
c2y_0010201	c4y_0310901b	NA	NA	NA	NA	-0.0029	0.005	-9e-04	0.0128	-0.138462	1.52381	NA	70178	55151	49476
c2y_0010201	c4y_0320001	NA	NA	NA	NA	-0.0203	0.0053	-9e-04	0.0102	-0.138462	1.36	NA	70178	70924	67765
c2y_0010201	c4y_0330001	NA	NA	NA	NA	-0.0099	0.0051	-9e-04	0.0128	-0.138462	1.80282	NA	70178	70924	67765
c2y_0010201	c4y_0330002	NA	NA	NA	NA	-0.0227	0.0054	-9e-04	0.0097	-0.138462	1.12791	NA	70178	71094	67924
c2y_0010201	c4y_0330101	NA	NA	NA	NA	-0.0198	0.0051	-9e-04	0.0055	-0.138462	0.723684	NA	70178	71094	67924
c2y_0010201	c4y_0330201	NA	NA	NA	NA	-0.0272	0.0053	-9e-04	0.0201	-0.138462	2.61039	NA	70178	71026	67855
c2y_0010201	c4y_0340001	NA	NA	NA	NA	0.0336	0.0052	-9e-04	0.0055	-0.138462	0.774648	NA	70178	71026	67855
c2y_0010201	c4y_0350001	NA	NA	NA	NA	-0.0388	0.0052	-9e-04	0.0112	-0.138462	1.67164	NA	70178	71026	67855
c2y_0010201	c4y_0360001	NA	NA	NA	NA	-0.007	0.0048	-9e-04	0.0024	-0.138462	0.32	NA	70178	69461	69461
c2y_0010201	c4y_0380001	NA	NA	NA	NA	-0.0109	0.0053	-9e-04	0.0126	-0.138462	1.7027	NA	70178	69461	69461
c2y_0010201	c4y_0450001	NA	NA	NA	NA	-0.1168	0.0052	-9e-04	0.0126	-0.138462	1.82609	NA	70178	69461	69461
c2y_0010201	c4y_0460001	NA	NA	NA	NA	0.0174	0.0051	-9e-04	0.0238	-0.138462	3.01266	NA	70178	69328	69328
c2y_0010201	c4y_0480001	NA	NA	NA	NA	0.0391	0.0048	-9e-04	0.0387	-0.138462	5.16	NA	70178	69328	69328
c2y_0010201	c4y_0490001_1	NA	NA	NA	NA	-0.0366	0.0047	-9e-04	0.0125	-0.138462	1.66667	NA	70178	70826	67680
c2y_0010201	c4y_0490001_2	NA	NA	NA	NA	0.0379	0.0048	-9e-04	0.0097	-0.138462	1.34722	NA	70178	70826	67680
c2y_0010201	c4y_0490001_3	NA	NA	NA	NA	0.0062	0.005	-9e-04	0.0014	-0.138462	0.208955	NA	70178	70826	67680
c2y_0010201	c4y_0500001	NA	NA	NA	NA	-0.0226	0.0054	-9e-04	0.097	-0.138462	1.13984	NA	70178	69223	69223
c2y_0010201	c4y_0500101	NA	NA	NA	NA	-0.0166	0.0051	-9e-04	0.1015	-0.138462	1.31818	NA	70178	69258	69258
c2y_0010201	c4y_asq_acomu	NA	NA	NA	NA	0.002	0.0045	-9e-04	0.058	-0.138462	6.59091	NA	70178	61845	60401
c2y_0010201	c4y_asq_bgm	NA	NA	NA	NA	-0.008	0.005	-9e-04	0.0502	-0.138462	6.12195	NA	70178	61143	59732
c2y_0010201	c4y_asq_cfm	NA	NA	NA	NA	-0.0244	0.0048	-9e-04	0.0527	-0.138462	6.3494	NA	70178	61845	60401
c2y_0010201	c4y_asq_dproblem	NA	NA	NA	NA	0.0029	0.0051	-9e-04	0.0419	-0.138462	5.2375	NA	70178	61849	60401
c2y_0010201	c4y_asq_epersonal	NA	NA	NA	NA	-0.0014	0.0049	-9e-04	0.0279	-0.138462	3.44444	NA	70178	61845	60401
c2y_0010201	c4y_asq_total	NA	NA	NA	NA	-0.0083	0.0049	-9e-04	0.0553	-0.138462	6.28409	NA	70178	61862	60401
c2y_0010201	c4y_bmi	NA	NA	NA	NA	0.0052	0.0059	-9e-04	0.2773	-0.138462	16.7048	NA	68351	79780	68351
c2y_0010201	c6m_0010201_1	NA	NA	NA	NA	-0.0065	0.0047	-9e-04	0.0218	-0.138462	1.87931	NA	70178	67701	66191
c2y_0010201	c6m_0010201_2	NA	NA	NA	NA	-0.0148	0.0045	-9e-04	0.016	-0.138462	1.64948	NA	70178	67637	66128
c2y_0010201	c6m_0010201_3	NA	NA	NA	NA	0.0234	0.0048	-9e-04	0.0042	-0.138462	0.466667	NA	70178	67658	66148
c2y_0010201	c6m_0010201_5	NA	NA	NA	NA	0.0162	0.0051	-9e-04	0.0312	-0.138462	2.88889	NA	70178	67613	66101
c2y_0010201	c6m_0020001_1	NA	NA	NA	NA	-0.0839	0.0049	-9e-04	0.0142	-0.138462	1.97222	NA	70178	67669	66159
c2y_0010201	c6m_0020001_2	NA	NA	NA	NA	0.0299	0.0054	-9e-04	0.0029	-0.138462	0.467742	NA	70178	67682	66173
c2y_0010201	c6m_0020001_3	NA	NA	NA	NA	0.0722	0.0049	-9e-04	0.0132	-0.138462	1.97015	NA	70178	67658	66149
c2y_0010201	c6m_0040108b	NA	NA	NA	NA	0.0141	0.0051	-9e-04	-0.0074	-0.138462	-0.795699	NA	70178	70822	67676
c2y_0010201	c6m_0040109b	NA	NA	NA	NA	0.0137	0.0047	-9e-04	3e-04	-0.138462	0.0333333	NA	70178	64774	63098
c2y_0010201	c6m_0040110b	NA	NA	NA	NA	0.0174	0.0048	-9e-04	0.0225	-0.138462	2.29592	NA	70178	64774	63098
c2y_0010201	c6m_0040111b	NA	NA	NA	NA	0.0088	0.0048	-9e-04	0.0059	-0.138462	0.641304	NA	70178	64774	63098
c2y_0010201	c6m_0070103_checked	NA	NA	NA	NA	0.0206	0.0059	-9e-04	0.2189	-0.138462	12.3672	NA	70178	68351	66794
c2y_0010201	c6m_0090001b	NA	NA	NA	NA	0.0199	0.0051	-9e-04	0.0033	-0.138462	0.611111	NA	70178	64774	63098
c2y_0010201	c6m_0170001_1	NA	NA	NA	NA	0.0168	0.0046	-9e-04	0.0062	-0.138462	1.05085	NA	70178	64819	63154
c2y_0010201	c6m_0170001_2	NA	NA	NA	NA	-0.0165	0.0047	-9e-04	0.0098	-0.138462	1.66102	NA	70178	64752	63097
c2y_0010201	c6m_0180001_1	NA	NA	NA	NA	0.0034	0.0051	-9e-04	0.0403	-0.138462	5.30263	NA	70178	64676	63023
c2y_0010201	c6m_0180001_2	NA	NA	NA	NA	0.0013	0.0054	-9e-04	0.0164	-0.138462	2.44776	NA	70178	64687	63035
c2y_0010201	c6m_0180001_3	NA	NA	NA	NA	-0.0159	0.0052	-9e-04	0.0213	-0.138462	3.13235	NA	70178	64642	62988
c2y_0010201	c6m_0220001_1	NA	NA	NA	NA	-0.1396	0.0055	-9e-04	0.0043	-0.138462	0.796296	NA	70178	64701	63046
c2y_0010201	c6m_0380001_1	NA	NA	NA	NA	-0.0578	0.0042	-9e-04	0.003	-0.138462	0.566038	NA	70178	64718	63062
c2y_0010201	c6m_asq_acomu	NA	NA	NA	NA	0.0304	0.0048	-9e-04	0.028	-0.138462	4	NA	70178	69212	69212
c2y_0010201	c6m_asq_bgm	NA	NA	NA	NA	-0.0058	0.0054	-9e-04	0.0818	-0.138462	10.9067	NA	70178	69260	69260
c2y_0010201	c6m_asq_cfm	NA	NA	NA	NA	0.0132	0.0057	-9e-04	0.0476	-0.138462	6.18182	NA	70178	69260	69260
c2y_0010201	c6m_asq_dproblem	NA	NA	NA	NA	0.0115	0.0056	-9e-04	0.0617	-0.138462	7.81013	NA	70178	69261	69261
c2y_0010201	c6m_asq_epersonal	NA	NA	NA	NA	-0.0024	0.0057	-9e-04	0.0796	-0.138462	9.82716	NA	70178	69210	69210
c2y_0010201	c6m_asq_total	NA	NA	NA	NA	0.0107	0.0058	-9e-04	0.0766	-0.138462	9.34146	NA	70178	65376	63670
c2y_0010201	c6m_bed_time	NA	NA	NA	NA	-0.0014	0.0053	-9e-04	0.0177	-0.138462	2.85484	NA	68351	71075	66161
c2y_0010201	c6m_bmi	NA	NA	NA	NA	0.0329	0.0055	-9e-04	0.2613	-0.138462	18.2727	NA	70178	61862	60401
c2y_0010201	c6m_nap_count	NA	NA	NA	NA	0.0069	0.0047	-9e-04	0.0172	-0.138462	3.07143	NA	68351	33377	30760
c2y_0010201	c6m_night_wake_up_count	NA	NA	NA	NA	0.0029	0.0049	-9e-04	0.0195	-0.138462	3.36207	NA	68351	70204	65356
c2y_0010201	c6m_sleep_time_day	NA	NA	NA	NA	0.012	0.0046	-9e-04	0.0205	-0.138462	3.53448	NA	68351	70984	66067
c2y_0010201	c6m_sleep_time_night	NA	NA	NA	NA	-0.0083	0.005	-9e-04	0.0187	-0.138462	2.92188	NA	68351	70954	66043
c2y_0010201	c6m_total_sleep_time	NA	NA	NA	NA	0.0044	0.0049	-9e-04	0.0138	-0.138462	2.3	NA	68351	70902	66011
c2y_0010201	c6m_wake_up_time	NA	NA	NA	NA	-0.0108	0.0051	-9e-04	0.0394	-0.138462	5.9697	NA	68351	70887	65986
c2y_0010201	c_hospital_kikan	NA	NA	NA	NA	0.0266	0.0051	-9e-04	0.0146	-0.138462	2.51724	NA	70178	61845	60401
c2y_0010201	c_tshfpb_010	NA	NA	NA	NA	-0.0033	0.0051	-9e-04	0.1406	-0.138462	6.63208	NA	70178	69212	69212
c2y_0010201	cd	NA	NA	NA	NA	0.0233	0.0054	-9e-04	0.072	-0.138462	6	NA	70178	65303	63601
c2y_0010201	childcare_facility_daycare_time_3y	NA	NA	NA	NA	-0.0014	0.0049	-9e-04	0.0083	-0.138462	0.783019	NA	68351	73679	66747
c2y_0010201	childcare_facility_daycare_time_4y	NA	NA	NA	NA	0.0115	0.0046	-9e-04	5e-04	-0.138462	0.0694444	NA	68351	73913	66953
c2y_0010201	childcare_facility_starting_age	NA	NA	NA	NA	-0.0114	0.0052	-9e-04	0.0107	-0.138462	0.972727	NA	68351	73011	66160
c2y_0010201	constipation_3y	NA	NA	NA	NA	0.0229	0.0052	-9e-04	0.028	-0.138462	3.94366	NA	68351	73765	66829
c2y_0010201	constipation_4y	NA	NA	NA	NA	0.022	0.0046	-9e-04	0.0332	-0.138462	4.61111	NA	68351	73913	66953
c2y_0010201	constipation_cum_4y	NA	NA	NA	NA	0.0234	0.0049	-9e-04	0.0485	-0.138462	5.98765	NA	68351	73913	66953
c2y_0010201	constipation_severity_3y	NA	NA	NA	NA	0.0277	0.005	-9e-04	0.0363	-0.138462	4.65385	NA	68351	55200	49558
c2y_0010201	constipation_severity_4y	NA	NA	NA	NA	0.0261	0.0051	-9e-04	0.0324	-0.138462	4.37838	NA	68351	55312	49644
c2y_0010201	dr0m_0020701_1	NA	NA	NA	NA	-4e-04	0.0052	-9e-04	0.0087	-0.138462	1.58182	NA	70178	61849	60401
c2y_0010201	dr0m_0020701_3	NA	NA	NA	NA	-0.001	0.0053	-9e-04	0.0126	-0.138462	2.29091	NA	70178	61849	60401
c2y_0010201	dr0m_bmi	NA	NA	NA	NA	0.0118	0.005	-9e-04	0.1436	-0.138462	13.0545	NA	70178	61862	60401
c2y_0010201	dr1m_0040501b	NA	NA	NA	NA	0.0062	0.005	-9e-04	0.009	-0.138462	1.8	NA	70178	70809	67664
c2y_0010201	dr1m_bmi	NA	NA	NA	NA	0.0096	0.0057	-9e-04	0.1023	-0.138462	10.7684	NA	70178	61862	60401
c2y_0010201	egg_allergy_1hy	NA	NA	NA	NA	-0.0161	0.0046	-9e-04	0.0172	-0.138462	2.6875	NA	68351	78297	67095
c2y_0010201	egg_allergy_2y	NA	NA	NA	NA	-0.0174	0.0052	-9e-04	0.024	-0.138462	3.80952	NA	68351	79419	68044
c2y_0010201	egg_allergy_3y	NA	NA	NA	NA	-0.0187	0.005	-9e-04	0.0306	-0.138462	4.56716	NA	68351	79735	68315
c2y_0010201	egg_allergy_4y	NA	NA	NA	NA	-0.0052	0.0046	-9e-04	0.0247	-0.138462	3.38356	NA	68351	79780	68351
c2y_0010201	egg_allergy_cum_4y	NA	NA	NA	NA	-0.0158	0.0048	-9e-04	0.0351	-0.138462	4.28049	NA	68351	77194	66398
c2y_0010201	egg_allergy_score_until_4yo	NA	NA	NA	NA	-0.0241	0.005	-9e-04	0.0558	-0.138462	5.58	NA	68351	78788	67526
c2y_0010201	egg_allergy_score_until_4yo_positive	NA	NA	NA	NA	-0.0263	0.0049	-9e-04	0.052	-0.138462	5.14851	NA	68351	79780	68351
c2y_0010201	exclusive_breastfeeding_1y	NA	NA	NA	NA	-0.0846	0.0048	-9e-04	0.0262	-0.138462	3.9697	NA	68351	73913	66953
c2y_0010201	febrile_convulsion_cum_4y	NA	NA	NA	NA	0.0049	0.0048	-9e-04	0.0888	-0.138462	8.07273	NA	68351	77901	67731
c2y_0010201	feeding_type_yesterday_breast_feeding_count_1m	NA	NA	NA	NA	-0.0401	0.0049	-9e-04	0.0168	-0.138462	2.84746	NA	68351	70303	65466
c2y_0010201	feeding_type_yesterday_formula_feeding_count_1m	NA	NA	NA	NA	0.0341	0.0051	-9e-04	0.0086	-0.138462	0.754386	NA	68351	69835	65062
c2y_0010201	fever_count_cum_2hy	NA	NA	NA	NA	-0.0063	0.0051	-9e-04	0.0463	-0.138462	5.38372	NA	68351	72901	66035
c2y_0010201	fever_count_cum_2y	NA	NA	NA	NA	-0.0146	0.005	-9e-04	0.036	-0.138462	4.44444	NA	68351	73913	66953
c2y_0010201	fever_over_39c_count_cum_2hy	NA	NA	NA	NA	-0.005	0.0049	-9e-04	0.0364	-0.138462	4.08989	NA	68351	73913	66953
c2y_0010201	fever_over_39c_count_cum_2y	NA	NA	NA	NA	-0.0088	0.0051	-9e-04	0.0302	-0.138462	3.82278	NA	68351	73913	66953
c2y_0010201	first_vaccination_bcg	NA	NA	NA	NA	0.0218	0.0047	-9e-04	0.0051	-0.138462	0.822581	NA	68351	73913	66953
c2y_0010201	first_vaccination_dpt	NA	NA	NA	NA	0.0141	0.005	-9e-04	0.0012	-0.138462	0.193548	NA	68351	73913	66953
c2y_0010201	first_vaccination_haemophilus_b_influenzae	NA	NA	NA	NA	-0.0224	0.0045	-9e-04	8e-04	-0.138462	0.135593	NA	68351	73913	66953
c2y_0010201	first_vaccination_hbv	NA	NA	NA	NA	-0.028	0.0051	-9e-04	0.015	-0.138462	2.63158	NA	68351	72761	65912
c2y_0010201	first_vaccination_pneumococcus	NA	NA	NA	NA	-0.0186	0.0048	-9e-04	-0.0025	-0.138462	-0.403226	NA	68351	73913	66953
c2y_0010201	first_vaccination_polio	NA	NA	NA	NA	0.0096	0.0049	-9e-04	-0.0064	-0.138462	-1.12281	NA	68351	73913	66953
c2y_0010201	first_vaccination_rotavirus	NA	NA	NA	NA	-0.0132	0.0049	-9e-04	0.0073	-0.138462	1.17742	NA	68351	73913	66953
c2y_0010201	fish_allergy_score_until_4yo_positive	NA	NA	NA	NA	0.0019	0.0051	-9e-04	0.0081	-0.138462	1.55769	NA	68351	79780	68351
c2y_0010201	food_allergy_cum_4y	NA	NA	NA	NA	-0.0222	0.0053	-9e-04	0.0458	-0.138462	4.77083	NA	68351	77997	67816
c2y_0010201	food_allergy_cum_count_until_4yo	NA	NA	NA	NA	-0.0173	0.0049	-9e-04	0.0447	-0.138462	4.96667	NA	68351	77531	66702
c2y_0010201	food_allergy_egg_feeding_status_case_combined_1yh	NA	NA	NA	NA	-0.0274	0.0047	-9e-04	0.0402	-0.138462	4.46667	NA	68351	79399	68180
c2y_0010201	food_allergy_egg_feeding_status_case_combined_2y	NA	NA	NA	NA	-0.0263	0.0054	-9e-04	0.0343	-0.138462	4.34177	NA	68351	78335	68066
c2y_0010201	food_allergy_egg_feeding_status_case_combined_3y	NA	NA	NA	NA	-0.0093	0.0051	-9e-04	0.0219	-0.138462	2.60714	NA	68351	78097	67867
c2y_0010201	food_allergy_egg_feeding_status_case_combined_4y	NA	NA	NA	NA	0.0013	0.0052	-9e-04	0.0133	-0.138462	1.77333	NA	68351	76283	66474
c2y_0010201	food_allergy_fish_feeding_status_case_combined_1yh	NA	NA	NA	NA	-0.0016	0.0051	-9e-04	-0.0077	-0.138462	-1.30508	NA	68351	78873	67752
c2y_0010201	food_allergy_fish_feeding_status_case_combined_2y	NA	NA	NA	NA	-0.0037	0.005	-9e-04	0.0034	-0.138462	0.53125	NA	68351	78335	68066
c2y_0010201	food_allergy_fish_feeding_status_case_combined_3y	NA	NA	NA	NA	-0.0052	0.0048	-9e-04	-0.0118	-0.138462	-2.40816	NA	68351	39068	34590
c2y_0010201	food_allergy_fruit_feeding_status_case_combined_1yh	NA	NA	NA	NA	-0.0084	0.0049	-9e-04	0.0068	-0.138462	1.21429	NA	68351	79399	68180
c2y_0010201	food_allergy_fruit_feeding_status_case_combined_2y	NA	NA	NA	NA	-0.0126	0.0051	-9e-04	0.002	-0.138462	0.3125	NA	68351	47125	40184
c2y_0010201	food_allergy_fruit_feeding_status_case_combined_3y	NA	NA	NA	NA	0.0015	0.0046	-9e-04	-7e-04	-0.138462	-0.107692	NA	68351	39080	34603
c2y_0010201	food_allergy_milk_feeding_status_case_combined_1yh	NA	NA	NA	NA	-0.0103	0.0057	-9e-04	0.0113	-0.138462	1.82258	NA	68351	79399	68180
c2y_0010201	food_allergy_milk_feeding_status_case_combined_2y	NA	NA	NA	NA	-0.0079	0.0051	-9e-04	0.0185	-0.138462	2.84615	NA	68351	78335	68066
c2y_0010201	food_allergy_milk_feeding_status_case_combined_3y	NA	NA	NA	NA	0.0061	0.005	-9e-04	0.0097	-0.138462	1.49231	NA	68351	76379	66453
c2y_0010201	food_allergy_milk_feeding_status_case_combined_4y	NA	NA	NA	NA	0.0042	0.0049	-9e-04	0.0075	-0.138462	1.10294	NA	68351	44861	38593
c2y_0010201	food_allergy_non_peanuts_nuts_feeding_status_case_combined_4y	NA	NA	NA	NA	-0.0048	0.0056	-9e-04	0.0075	-0.138462	0.9375	NA	68351	63992	55754
c2y_0010201	food_allergy_nuts_feeding_status_case_combined_1yh	NA	NA	NA	NA	-0.0236	0.0054	-9e-04	0.0278	-0.138462	3.97143	NA	68351	78335	68066
c2y_0010201	food_allergy_nuts_feeding_status_case_combined_2y	NA	NA	NA	NA	-0.0221	0.0056	-9e-04	0.0206	-0.138462	2.98551	NA	68351	77939	67763
c2y_0010201	food_allergy_nuts_feeding_status_case_combined_3y	NA	NA	NA	NA	-0.0157	0.005	-9e-04	0.0233	-0.138462	2.94937	NA	68351	33620	29064
c2y_0010201	food_allergy_peanuts_feeding_status_case_combined_4y	NA	NA	NA	NA	-0.0161	0.0061	-9e-04	0.0073	-0.138462	1.01389	NA	68351	75470	65647
c2y_0010201	food_allergy_score_cum_count_until_4yo	NA	NA	NA	NA	-0.0271	0.0052	-9e-04	0.064	-0.138462	6.09524	NA	68351	75638	65067
c2y_0010201	food_allergy_sesame_feeding_status_case_combined_1yh	NA	NA	NA	NA	0.0159	0.0051	-9e-04	0.0083	-0.138462	1.22059	NA	68351	78335	68066
c2y_0010201	food_allergy_sesame_feeding_status_case_combined_2y	NA	NA	NA	NA	0.0196	0.0049	-9e-04	-0.0116	-0.138462	-2	NA	68351	78038	67830
c2y_0010201	food_allergy_sesame_feeding_status_case_combined_3y	NA	NA	NA	NA	0.011	0.0051	-9e-04	0.0033	-0.138462	0.540984	NA	68351	33893	29288
c2y_0010201	food_allergy_shellfish_feeding_status_case_combined_1yh	NA	NA	NA	NA	-0.0057	0.0053	-9e-04	0.0297	-0.138462	4.30435	NA	68351	78335	68066
c2y_0010201	food_allergy_shellfish_feeding_status_case_combined_2y	NA	NA	NA	NA	0.0022	0.0052	-9e-04	0.0117	-0.138462	1.82812	NA	68351	78010	67827
c2y_0010201	food_allergy_shellfish_feeding_status_case_combined_3y	NA	NA	NA	NA	-0.0037	0.005	-9e-04	0.0023	-0.138462	0.338235	NA	68351	33803	29229
c2y_0010201	food_allergy_shellfish_feeding_status_case_combined_4y	NA	NA	NA	NA	-3e-04	0.0049	-9e-04	0.0249	-0.138462	3.32	NA	68351	78335	68066
c2y_0010201	food_allergy_soba_feeding_status_case_combined_1yh	NA	NA	NA	NA	-0.0321	0.005	-9e-04	0.0249	-0.138462	3.95238	NA	68351	78335	68066
c2y_0010201	food_allergy_soba_feeding_status_case_combined_2y	NA	NA	NA	NA	-0.0428	0.005	-9e-04	0.0143	-0.138462	2.2	NA	68351	77898	67738
c2y_0010201	food_allergy_soba_feeding_status_case_combined_3y	NA	NA	NA	NA	-0.026	0.0051	-9e-04	0.0059	-0.138462	0.819444	NA	68351	32861	28414
c2y_0010201	food_allergy_soba_feeding_status_case_combined_4y	NA	NA	NA	NA	-0.0119	0.0053	-9e-04	0.0094	-0.138462	1.32394	NA	68351	78335	68066
c2y_0010201	food_allergy_wheat_feeding_status_case_combined_1yh	NA	NA	NA	NA	-0.0045	0.005	-9e-04	0.008	-0.138462	1.45455	NA	68351	72598	62538
c2y_0010201	fruit_allergy_score_until_4yo_positive	NA	NA	NA	NA	-0.003	0.0048	-9e-04	0.0137	-0.138462	2.20968	NA	68351	79295	67956
c2y_0010201	ft1b_0080001	NA	NA	NA	NA	0.0061	0.005	-9e-04	0.0438	-0.138462	3.68067	NA	70178	71814	66892
c2y_0010201	ft1b_0400001	NA	NA	NA	NA	0.0016	0.0051	-9e-04	0.0545	-0.138462	4.12879	NA	70178	38984	37404
c2y_0010201	ft1b_0410001	NA	NA	NA	NA	0.0077	0.0052	-9e-04	0.0599	-0.138462	3.94079	NA	70178	52971	50878
c2y_0010201	ft1b_0420001	NA	NA	NA	NA	0.0093	0.0049	-9e-04	0.0544	-0.138462	3.62667	NA	70178	60310	60308
c2y_0010201	ft1b_0430001	NA	NA	NA	NA	0.0151	0.0051	-9e-04	0.0461	-0.138462	3.17931	NA	70178	61559	60265
c2y_0010201	ft1b_0440001	NA	NA	NA	NA	-0.0044	0.005	-9e-04	0.053	-0.138462	4.24	NA	70178	58782	57482
c2y_0010201	ft1b_0450001	NA	NA	NA	NA	0.0063	0.0055	-9e-04	0.0486	-0.138462	4.58491	NA	70178	59324	57900
c2y_0010201	ft1b_0460001	NA	NA	NA	NA	0.0078	0.0056	-9e-04	0.0516	-0.138462	4.96154	NA	70178	60039	58687
c2y_0010201	ft1b_0470001b	NA	NA	NA	NA	-0.0078	0.0052	-9e-04	-0.0046	-0.138462	-0.479167	NA	70178	68351	66794
c2y_0010201	ft1b_0480001	NA	NA	NA	NA	0.01	0.0054	-9e-04	0.0568	-0.138462	3.44242	NA	70178	59184	57846
c2y_0010201	gastroenteritis_cum_2y	NA	NA	NA	NA	-0.0013	0.0049	-9e-04	0.0158	-0.138462	2.07895	NA	68351	78209	67671
c2y_0010201	hand_foot_and_mouth_disease_cum_2y	NA	NA	NA	NA	0.0097	0.0049	-9e-04	-6e-04	-0.138462	-0.0810811	NA	68351	78465	67857
c2y_0010201	hba1c_ngsp_early	NA	NA	NA	NA	0.0038	0.0045	-9e-04	0.0558	-0.138462	6.2	NA	68351	70238	65406
c2y_0010201	herpangina_cum_2y	NA	NA	NA	NA	-0.0018	0.0054	-9e-04	0.0091	-0.138462	1.26389	NA	68351	77269	67269
c2y_0010201	hg	NA	NA	NA	NA	0.0514	0.0055	-9e-04	0.078	-0.138462	1.93069	NA	70178	65303	63601
c2y_0010201	hsv_infection_cum_2y	NA	NA	NA	NA	9e-04	0.0046	-9e-04	0.0026	-0.138462	0.472727	NA	68351	39997	36926
c2y_0010201	influenza_viral_infections_cum_4y	NA	NA	NA	NA	-0.0055	0.0049	-9e-04	0.0286	-0.138462	3.91781	NA	68351	55465	49810
c2y_0010201	intellectual_and_developmental_disability_including_language_delay_cum_4y	NA	NA	NA	NA	-0.0054	0.005	-9e-04	2e-04	-0.138462	0.030303	NA	68351	50028	44960
c2y_0010201	isacc_modified_current_runny_nose_autumn_2y	NA	NA	NA	NA	0.0056	0.0049	-9e-04	0.0014	-0.138462	0.237288	NA	68351	70830	65939
c2y_0010201	isacc_modified_current_runny_nose_autumn_3y	NA	NA	NA	NA	0.0054	0.0048	-9e-04	0.0039	-0.138462	0.590909	NA	68351	70889	65987
c2y_0010201	isacc_modified_current_runny_nose_autumn_4y	NA	NA	NA	NA	1e-04	0.005	-9e-04	-0.0066	-0.138462	-1.06452	NA	68351	70806	65911
c2y_0010201	isacc_modified_current_runny_nose_nonpollen_season_2y	NA	NA	NA	NA	0.005	0.0048	-9e-04	5e-04	-0.138462	0.0746269	NA	68351	70710	65830
c2y_0010201	isacc_modified_current_runny_nose_nonpollen_season_3y	NA	NA	NA	NA	0.0099	0.0052	-9e-04	-0.0024	-0.138462	-0.393443	NA	68351	70903	66004
c2y_0010201	isacc_modified_current_runny_nose_nonpollen_season_4y	NA	NA	NA	NA	0.0019	0.0053	-9e-04	0.001	-0.138462	0.149254	NA	68351	70444	65597
c2y_0010201	isacc_modified_current_runny_nose_pollen_season_2y	NA	NA	NA	NA	0.009	0.0046	-9e-04	6e-04	-0.138462	0.0983607	NA	68351	70089	65264
c2y_0010201	isacc_modified_current_runny_nose_pollen_season_3y	NA	NA	NA	NA	0.0154	0.0054	-9e-04	0.0055	-0.138462	0.833333	NA	68351	70610	65745
c2y_0010201	isacc_modified_current_runny_nose_pollen_season_4y	NA	NA	NA	NA	0.0145	0.0049	-9e-04	0.0103	-0.138462	1.43056	NA	68351	71029	66114
c2y_0010201	isacc_modified_current_runny_nose_spring_2y	NA	NA	NA	NA	0.0015	0.0048	-9e-04	0.0019	-0.138462	0.301587	NA	68351	69963	65169
c2y_0010201	isacc_modified_current_runny_nose_spring_3y	NA	NA	NA	NA	0.0166	0.0053	-9e-04	0.0027	-0.138462	0.428571	NA	68351	70615	65749
c2y_0010201	isacc_modified_current_runny_nose_spring_4y	NA	NA	NA	NA	0.0138	0.0051	-9e-04	0.0091	-0.138462	1.28169	NA	68351	70580	65718
c2y_0010201	isacc_modified_current_runny_nose_summer_2y	NA	NA	NA	NA	-0.0023	0.0049	-9e-04	-7e-04	-0.138462	-0.118644	NA	68351	70084	65276
c2y_0010201	isacc_modified_current_runny_nose_summer_3y	NA	NA	NA	NA	0.0153	0.0057	-9e-04	0.0024	-0.138462	0.358209	NA	68351	70773	65892
c2y_0010201	isacc_modified_current_runny_nose_summer_4y	NA	NA	NA	NA	-0.0012	0.0053	-9e-04	-3e-04	-0.138462	-0.0379747	NA	68351	70875	65980
c2y_0010201	isacc_modified_current_runny_nose_winter_2y	NA	NA	NA	NA	0.0101	0.0049	-9e-04	0.0049	-0.138462	0.742424	NA	68351	70695	65820
c2y_0010201	isacc_modified_current_runny_nose_winter_3y	NA	NA	NA	NA	0.0026	0.005	-9e-04	-9e-04	-0.138462	-0.160714	NA	68351	70839	65943
c2y_0010201	isacc_modified_current_runny_nose_winter_4y	NA	NA	NA	NA	0.0151	0.0055	-9e-04	-0.0038	-0.138462	-0.535211	NA	68351	71000	66097
c2y_0010201	kawasaki_disease_cum_4y	NA	NA	NA	NA	-0.0053	0.0046	-9e-04	-6e-04	-0.138462	-0.0967742	NA	68351	78065	67869
c2y_0010201	length_of_labor	NA	NA	NA	NA	0.0167	0.0054	-9e-04	0.0336	-0.138462	4.73239	NA	68351	73913	66953
c2y_0010201	low_birth_weight	NA	NA	NA	NA	-0.0031	0.0049	-9e-04	0.0312	-0.138462	4.8	NA	68351	73369	66471
c2y_0010201	lower_respiratory_tract_infection_cum_2y	NA	NA	NA	NA	0.0012	0.0048	-9e-04	0.0186	-0.138462	2.58333	NA	68351	76690	66422
c2y_0010201	m0mb_0410001	NA	NA	NA	NA	-0.0066	0.005	-9e-04	0.0693	-0.138462	6.41667	NA	70178	61277	60044
c2y_0010201	m0mb_0420001	NA	NA	NA	NA	-0.0035	0.005	-9e-04	0.0712	-0.138462	6.47273	NA	70178	62924	61447
c2y_0010201	m0mb_0430001	NA	NA	NA	NA	-0.0021	0.0051	-9e-04	0.062	-0.138462	4.46043	NA	70178	60951	59629
c2y_0010201	m0mb_0450001	NA	NA	NA	NA	0.0109	0.0057	-9e-04	0.0209	-0.138462	3.16667	NA	70178	59290	58050
c2y_0010201	m0mb_0460001	NA	NA	NA	NA	0.008	0.0051	-9e-04	0.0224	-0.138462	3.5	NA	70178	79490	69933
c2y_0010201	m0mb_0480001	NA	NA	NA	NA	-0.0084	0.0051	-9e-04	0.0638	-0.138462	6.44444	NA	70178	77888	68769
c2y_0010201	m1m_0030001_1	NA	NA	NA	NA	-0.0429	0.005	-9e-04	0.0011	-0.138462	0.186441	NA	70178	61849	60401
c2y_0010201	m1m_0030001_2	NA	NA	NA	NA	0.0329	0.0048	-9e-04	0.0098	-0.138462	1.46269	NA	70178	61849	60401
c2y_0010201	m1m_0030001_3	NA	NA	NA	NA	0.199	0.0052	-9e-04	-0.0104	-0.138462	-1.92593	NA	70178	69461	69461
c2y_0010201	m1m_0040001_1	NA	NA	NA	NA	-0.1039	0.0048	-9e-04	0.0166	-0.138462	2.72131	NA	70178	69328	69328
c2y_0010201	m1m_0040001_2	NA	NA	NA	NA	-0.0388	0.0047	-9e-04	0.0022	-0.138462	0.431373	NA	70178	69297	69297
c2y_0010201	m1m_0040001_4	NA	NA	NA	NA	0.0786	0.0049	-9e-04	0.0173	-0.138462	2.74603	NA	70178	69223	69223
c2y_0010201	m1m_0040001_6	NA	NA	NA	NA	0.09	0.0049	-9e-04	-0.0088	-0.138462	-1.76	NA	70178	69258	69258
c2y_0010201	m1m_0250001_1	NA	NA	NA	NA	0.0191	0.0052	-9e-04	0.0132	-0.138462	2.09524	NA	70178	69212	69212
c2y_0010201	m1m_0250001_2	NA	NA	NA	NA	-0.0169	0.0053	-9e-04	0.0101	-0.138462	1.60317	NA	70178	69260	69260
c2y_0010201	m1m_0250001_3	NA	NA	NA	NA	-0.0119	0.0049	-9e-04	0.0035	-0.138462	0.603448	NA	70178	69261	69261
c2y_0010201	m1m_0260001_1	NA	NA	NA	NA	-0.0086	0.0054	-9e-04	0.0079	-0.138462	1.36207	NA	70178	69210	69210
c2y_0010201	m1m_0260001_2	NA	NA	NA	NA	0.0082	0.0052	-9e-04	0.0055	-0.138462	0.901639	NA	70178	67753	66239
c2y_0010201	m1m_bed_time	NA	NA	NA	NA	-0.0037	0.0049	-9e-04	2e-04	-0.138462	0.0350877	NA	68351	70926	66024
c2y_0010201	m1m_nap_count	NA	NA	NA	NA	0.0049	0.0055	-9e-04	0.0286	-0.138462	4.4	NA	68351	70761	65880
c2y_0010201	m1m_night_wake_up_count	NA	NA	NA	NA	0.0062	0.0048	-9e-04	0.0238	-0.138462	3.83871	NA	68351	70928	66020
c2y_0010201	m1m_sleep_time_day	NA	NA	NA	NA	0.0163	0.0055	-9e-04	0.0395	-0.138462	6.69492	NA	68351	70894	65996
c2y_0010201	m1m_sleep_time_night	NA	NA	NA	NA	-0.0092	0.0052	-9e-04	0.0141	-0.138462	2.2381	NA	68351	70705	65829
c2y_0010201	m1m_total_sleep_time	NA	NA	NA	NA	0.0063	0.0054	-9e-04	0.028	-0.138462	4.66667	NA	68351	70804	65918
c2y_0010201	m1m_wake_up_time	NA	NA	NA	NA	0.009	0.0053	-9e-04	0.0249	-0.138462	3.19231	NA	68351	70733	65850
c2y_0010201	mbpfas0001b	NA	NA	NA	NA	3e-04	0.0051	-9e-04	0.0136	-0.138462	0.660194	NA	70178	72755	65325
c2y_0010201	mbpfas0007	NA	NA	NA	NA	-0.0026	0.0046	-9e-04	0.0067	-0.138462	0.345361	NA	70178	64642	62988
c2y_0010201	mbpfas0009	NA	NA	NA	NA	-0.006	0.0049	-9e-04	0.054	-0.138462	2.45455	NA	70178	64642	62988
c2y_0010201	mbpfas0013	NA	NA	NA	NA	-0.0029	0.0052	-9e-04	0.0495	-0.138462	2.25	NA	70178	64701	63046
c2y_0010201	mbpfas0017	NA	NA	NA	NA	0.0172	0.0052	-9e-04	0.0561	-0.138462	2.55	NA	70178	64701	63046
c2y_0010201	mbpfas0021	NA	NA	NA	NA	0.0307	0.0056	-9e-04	0.0148	-0.138462	0.714976	NA	70178	64718	63062
c2y_0010201	mbpfas0025	NA	NA	NA	NA	0.0272	0.005	-9e-04	-0.001	-0.138462	-0.046729	NA	70178	64700	63044
c2y_0010201	mbpfas0029	NA	NA	NA	NA	0.0376	0.0052	-9e-04	0.0334	-0.138462	1.63725	NA	70178	64700	63044
c2y_0010201	mbpfas0039b	NA	NA	NA	NA	0.0035	0.0044	-9e-04	0.0042	-0.138462	0.214286	NA	70178	37207	32702
c2y_0010201	mbpfas0041	NA	NA	NA	NA	-0.0181	0.0053	-9e-04	0.0047	-0.138462	0.20524	NA	70178	65579	63506
c2y_0010201	mbpfas0045	NA	NA	NA	NA	0.0013	0.0055	-9e-04	-0.008	-0.138462	-0.451977	NA	70178	65579	63506
c2y_0010201	mbpfas0047	NA	NA	NA	NA	0.0121	0.0054	-9e-04	0.0515	-0.138462	2.48792	NA	70178	65579	63506
c2y_0010201	mbpfas0053b	NA	NA	NA	NA	0.0031	0.0052	-9e-04	0.0222	-0.138462	1.21978	NA	70178	68351	66794
c2y_0010201	mbpfas0067b	NA	NA	NA	NA	-0.0112	0.0051	-9e-04	0.0296	-0.138462	1.5914	NA	70178	68351	66794
c2y_0010201	mbpfas0073	NA	NA	NA	NA	-0.0183	0.0041	-9e-04	0.0626	-0.138462	2.69828	NA	70178	65579	63506
c2y_0010201	milk_allergy_1hy	NA	NA	NA	NA	-0.0134	0.0052	-9e-04	0.0138	-0.138462	2.15625	NA	68351	78943	67640
c2y_0010201	milk_allergy_2y	NA	NA	NA	NA	-0.0198	0.0056	-9e-04	0.0113	-0.138462	1.79365	NA	68351	79348	67986
c2y_0010201	milk_allergy_3y	NA	NA	NA	NA	-0.0127	0.0052	-9e-04	0.0017	-0.138462	0.288136	NA	68351	79507	68118
c2y_0010201	milk_allergy_cum_4y	NA	NA	NA	NA	-0.0145	0.0051	-9e-04	0.0203	-0.138462	3.02985	NA	68351	76496	65797
c2y_0010201	milk_allergy_score_until_4yo	NA	NA	NA	NA	-0.0144	0.0053	-9e-04	0.0317	-0.138462	4.28378	NA	68351	79780	68351
c2y_0010201	milk_allergy_score_until_4yo_positive	NA	NA	NA	NA	-0.0139	0.0051	-9e-04	0.0309	-0.138462	4.06579	NA	68351	79011	67710
c2y_0010201	mn	NA	NA	NA	NA	-0.0069	0.0055	-9e-04	0.0781	-0.138462	4.91195	NA	70178	64819	63154
c2y_0010201	mt1b_0020001	NA	NA	NA	NA	-0.0022	0.0048	-9e-04	0.0349	-0.138462	4.30864	NA	70178	61264	59847
c2y_0010201	mt1b_0020101	NA	NA	NA	NA	-0.0025	0.0049	-9e-04	0.0332	-0.138462	4.25641	NA	70178	61195	59784
c2y_0010201	mt1b_0030001	NA	NA	NA	NA	-8.5873e-05	0.0051	-9e-04	0.0286	-0.138462	3.575	NA	70178	61095	59685
c2y_0010201	mt1b_0030101	NA	NA	NA	NA	0.0014	0.0052	-9e-04	0.0294	-0.138462	3.58537	NA	70178	61095	59685
c2y_0010201	mt1b_0040001b	NA	NA	NA	NA	-0.006	0.0047	-9e-04	0.015	-0.138462	2.58621	NA	70178	68351	66794
c2y_0010201	mt1b_0040101b	NA	NA	NA	NA	-0.0074	0.0047	-9e-04	0.0141	-0.138462	2.35	NA	70178	68351	66794
c2y_0010201	mt1b_0050001	NA	NA	NA	NA	-0.0025	0.0051	-9e-04	0.0302	-0.138462	4.50746	NA	70178	61156	59744
c2y_0010201	mt1b_0050101	NA	NA	NA	NA	-0.0024	0.0051	-9e-04	0.03	-0.138462	4.34783	NA	70178	61118	59707
c2y_0010201	mt1b_0060001	NA	NA	NA	NA	0.0026	0.005	-9e-04	0.02	-0.138462	2.85714	NA	70178	61118	59707
c2y_0010201	mt1b_0060101	NA	NA	NA	NA	0.0041	0.005	-9e-04	0.0191	-0.138462	2.72857	NA	70178	61089	59682
c2y_0010201	mt1b_0080001	NA	NA	NA	NA	3e-04	0.0049	-9e-04	0.0576	-0.138462	6.32967	NA	70178	61089	59682
c2y_0010201	mt1b_0100101	NA	NA	NA	NA	0.0025	0.0049	-9e-04	0.0571	-0.138462	3.48171	NA	70178	60213	58828
c2y_0010201	mt1b_0100201	NA	NA	NA	NA	-0.001	0.0057	-9e-04	0.055	-0.138462	6.11111	NA	70178	60213	58828
c2y_0010201	mt1b_0100301	NA	NA	NA	NA	0.0054	0.0059	-9e-04	0.034	-0.138462	4.72222	NA	70178	60213	58828
c2y_0010201	mt1b_0100401	NA	NA	NA	NA	0.0027	0.006	-9e-04	0.039	-0.138462	5.34247	NA	70178	79676	70091
c2y_0010201	mt1b_0100501	NA	NA	NA	NA	0.0024	0.0049	-9e-04	0.0606	-0.138462	5.66355	NA	70178	78089	68897
c2y_0010201	mt1b_0100601	NA	NA	NA	NA	0.0057	0.0053	-9e-04	0.0596	-0.138462	5.51852	NA	70178	45836	42392
c2y_0010201	mt1b_0100701	NA	NA	NA	NA	0.008	0.0055	-9e-04	0.0456	-0.138462	5.92208	NA	70178	45692	42260
c2y_0010201	mt1b_0100801	NA	NA	NA	NA	-0.0035	0.0052	-9e-04	0.0914	-0.138462	7.87931	NA	70178	45835	42393
c2y_0010201	mt1b_0200101	NA	NA	NA	NA	-0.0074	0.0051	-9e-04	0.0567	-0.138462	5.0177	NA	70178	45692	42264
c2y_0010201	mt1b_0200201	NA	NA	NA	NA	0.0041	0.0049	-9e-04	0.0537	-0.138462	4.92661	NA	70178	73666	68469
c2y_0010201	mt1b_0200301	NA	NA	NA	NA	-9e-04	0.005	-9e-04	0.0432	-0.138462	4.69565	NA	70178	60292	57781
c2y_0010201	mt1b_0200401	NA	NA	NA	NA	0.0148	0.0052	-9e-04	0.0552	-0.138462	5.52	NA	70178	69669	69669
c2y_0010201	mt1b_0200501	NA	NA	NA	NA	0.0013	0.005	-9e-04	0.026	-0.138462	1.9697	NA	70178	69712	69712
c2y_0010201	mt1b_0400001	NA	NA	NA	NA	-0.0147	0.005	-9e-04	0.0725	-0.138462	6.90476	NA	70178	70145	70145
c2y_0010201	mt1b_0410001	NA	NA	NA	NA	-0.0117	0.005	-9e-04	0.0631	-0.138462	6.8587	NA	70178	67528	66008
c2y_0010201	mt1b_0420001	NA	NA	NA	NA	-0.0098	0.005	-9e-04	0.0587	-0.138462	6.52222	NA	70178	63889	62452
c2y_0010201	mt1b_0430001	NA	NA	NA	NA	-0.01	0.0051	-9e-04	0.058	-0.138462	4.87395	NA	70178	63432	61929
c2y_0010201	mt1b_0440001	NA	NA	NA	NA	-0.0041	0.0049	-9e-04	0.0611	-0.138462	6.17172	NA	70178	58567	57106
c2y_0010201	mt1b_0450001	NA	NA	NA	NA	-0.0129	0.0052	-9e-04	0.029	-0.138462	4.14286	NA	70178	59441	57852
c2y_0010201	mt1b_0460001	NA	NA	NA	NA	-0.0096	0.0051	-9e-04	0.0312	-0.138462	4.52174	NA	70178	58261	56707
c2y_0010201	mt1b_0470001	NA	NA	NA	NA	-3e-04	0.0051	-9e-04	-0.0051	-0.138462	-0.87931	NA	70178	58181	56623
c2y_0010201	mt1b_0480001	NA	NA	NA	NA	-0.0107	0.0052	-9e-04	0.0615	-0.138462	5.6422	NA	70178	59348	57764
c2y_0010201	mt1u_0010001	NA	NA	NA	NA	-0.0171	0.0052	-9e-04	0.0165	-0.138462	2.79661	NA	70178	59136	57564
c2y_0010201	mt1u_0020001	NA	NA	NA	NA	-0.0098	0.0053	-9e-04	0.013	-0.138462	2.13115	NA	70178	61851	60392
c2y_0010201	mt2b_0410001	NA	NA	NA	NA	-0.0101	0.0058	-9e-04	0.0775	-0.138462	6.73913	NA	70178	59936	58549
c2y_0010201	mt2b_0420001	NA	NA	NA	NA	-0.0081	0.0059	-9e-04	0.0791	-0.138462	6.76068	NA	70178	47540	46386
c2y_0010201	mt2b_0430001	NA	NA	NA	NA	-0.0059	0.0058	-9e-04	0.0853	-0.138462	5.29814	NA	70178	47983	46834
c2y_0010201	mt2b_0450001	NA	NA	NA	NA	-2e-04	0.0056	-9e-04	0.0514	-0.138462	6.425	NA	70178	20259	18133
c2y_0010201	mt2b_0460001	NA	NA	NA	NA	-0.0061	0.0058	-9e-04	0.0452	-0.138462	5.38095	NA	70178	20259	18133
c2y_0010201	mt2b_0480001	NA	NA	NA	NA	-0.0056	0.0061	-9e-04	0.0758	-0.138462	5.57353	NA	70178	20259	18133
c2y_0010201	mt2b_0490001	NA	NA	NA	NA	-0.0297	0.005	-9e-04	0.0271	-0.138462	3.56579	NA	70178	20259	18133
c2y_0010201	mt2u_0010001	NA	NA	NA	NA	-0.0217	0.0054	-9e-04	0.0227	-0.138462	3.72131	NA	70178	71674	62945
c2y_0010201	mt2u_0020001	NA	NA	NA	NA	-0.0139	0.0052	-9e-04	0.0228	-0.138462	3.8	NA	70178	70970	62306
c2y_0010201	mumps_cum_4y	NA	NA	NA	NA	-0.0018	0.0049	-9e-04	0.0044	-0.138462	0.594595	NA	68351	47286	42516
c2y_0010201	mycotic_or_fungal_infection_cum_2y	NA	NA	NA	NA	0.0052	0.0048	-9e-04	0.0053	-0.138462	0.929825	NA	68351	39706	36651
c2y_0010201	nuts_allergy_score_until_4yo_positive	NA	NA	NA	NA	0.0043	0.0051	-9e-04	0.0098	-0.138462	1.44118	NA	68351	76816	66042
c2y_0010201	otitis_media_cum_2y	NA	NA	NA	NA	-0.0108	0.0055	-9e-04	0.0243	-0.138462	3.68182	NA	68351	77835	67678
c2y_0010201	out_of_night_diapers_age_4y	NA	NA	NA	NA	-0.0038	0.005	-9e-04	0.0304	-0.138462	2.15603	NA	68351	71187	66262
c2y_0010201	participant_reported_food_allergy_cum_4y	NA	NA	NA	NA	-0.016	0.0049	-9e-04	0.0429	-0.138462	4.71429	NA	68351	77911	66989
c2y_0010201	pb	NA	NA	NA	NA	0.0369	0.0057	-9e-04	0.0508	-0.138462	6.51282	NA	70178	65300	63597
c2y_0010201	peanuts_allergy_score_4yo_positive	NA	NA	NA	NA	-0.006	0.0051	-9e-04	0.0018	-0.138462	0.28125	NA	68351	77649	66724
c2y_0010201	premature_birth	NA	NA	NA	NA	0.0064	0.0048	-9e-04	0.0091	-0.138462	1.56897	NA	68351	73406	66502
c2y_0010201	psychomotor_developmental_delay_cum_4y	NA	NA	NA	NA	-0.0061	0.005	-9e-04	-0.0018	-0.138462	-0.295082	NA	68351	46463	41800
c2y_0010201	roseola_infantum_cum_2y	NA	NA	NA	NA	-0.0114	0.006	-9e-04	0.0126	-0.138462	2	NA	68351	75758	65590
c2y_0010201	rsv_infection_cum_2y	NA	NA	NA	NA	0.0048	0.0053	-9e-04	0.0361	-0.138462	5.30882	NA	68351	43845	39234
c2y_0010201	sccon003	NA	NA	NA	NA	0.0238	0.0049	-9e-04	0.0704	-0.138462	8.38095	NA	70178	64752	63097
c2y_0010201	sccon005	NA	NA	NA	NA	-0.0163	0.0052	-9e-04	0.0252	-0.138462	3.76119	NA	70178	64676	63023
c2y_0010201	se	NA	NA	NA	NA	-0.0028	0.0053	-9e-04	0.0628	-0.138462	1.82558	NA	70178	65303	63601
c2y_0010201	shellfish_allergy_score_until_4yo_positive	NA	NA	NA	NA	-0.0019	0.0049	-9e-04	0.0027	-0.138462	0.442623	NA	68351	79780	68351
c2y_0010201	soba_allergy_score_until_4yo_positive	NA	NA	NA	NA	-0.0069	0.0046	-9e-04	0.0105	-0.138462	1.75	NA	68351	78192	67205
c2y_0010201	soybean_allergy_score_until_4yo_positive	NA	NA	NA	NA	-0.007	0.0043	-9e-04	0.0084	-0.138462	1.29231	NA	68351	79780	68351
c2y_0010201	streptococcus_pyogenes_cum_4y	NA	NA	NA	NA	-0.0102	0.0054	-9e-04	0.0062	-0.138462	0.984127	NA	68351	46817	42081
c2y_0010201	ucbb_0080001b	NA	NA	NA	NA	0.0065	0.0051	-9e-04	0.029	-0.138462	4.83333	NA	70178	68351	66794
c2y_0010201	ucbb_0410001	NA	NA	NA	NA	8e-04	0.0057	-9e-04	0.3582	-0.138462	8.3109	NA	70178	79712	70120
c2y_0010201	ucbb_0420001	NA	NA	NA	NA	-5.182e-05	0.0057	-9e-04	0.3484	-0.138462	7.81166	NA	70178	40817	37009
c2y_0010201	ucbb_0430001	NA	NA	NA	NA	-0.0135	0.0059	-9e-04	0.2981	-0.138462	4.26466	NA	70178	67970	63756
c2y_0010201	ucbb_0450001	NA	NA	NA	NA	-0.0043	0.0056	-9e-04	0.0986	-0.138462	10.9556	NA	70178	64328	61860
c2y_0010201	ucbb_0460001	NA	NA	NA	NA	-0.0106	0.0055	-9e-04	0.0956	-0.138462	10.5055	NA	70178	60593	60593
c2y_0010201	ucbb_0480001	NA	NA	NA	NA	-0.0037	0.0055	-9e-04	0.3442	-0.138462	7.23109	NA	70178	62863	61670
c2y_0010201	upper_respiratory_tract_infection_cum_2y	NA	NA	NA	NA	-0.0039	0.0047	-9e-04	0.018	-0.138462	2.64706	NA	68351	78217	67676
c2y_0010201	urinary_tract_infections_cum_4y	NA	NA	NA	NA	0.0074	0.0051	-9e-04	-0.0027	-0.138462	-0.442623	NA	68351	73600	66683
c2y_0010201	urticaria_cum_4y	NA	NA	NA	NA	-0.0083	0.0047	-9e-04	0.0121	-0.138462	1.77941	NA	68351	78335	68066
c2y_0010201	varicella_cum_4y	NA	NA	NA	NA	0.0081	0.0052	-9e-04	0.0045	-0.138462	0.642857	NA	68351	73768	66826
c2y_0010201	wheat_allergy_score_until_4yo_positive	NA	NA	NA	NA	-0.0086	0.005	-9e-04	0.0305	-0.138462	4.55224	NA	68351	78831	67557
c2y_0010301	BMI	0.0335	0.1221	0.2747	0.7836	0.0107	0.0065	0.0078	0.1732	1.27869	19.4607	0.0104541861502044	68351	163835	0
c2y_0010301	adenovirus_infection_cum_2y	-0.0134	0.3919	-0.0343	0.9726	-0.0042	0.005	0.0078	0.0171	1.27869	2.71429	-0.00443826731831791	68351	78217	67676
c2y_0010301	allergic_conjunctivitis_cum_4y	0.0892	0.4041	0.2207	0.8254	-0.0108	0.0047	0.0078	0.0162	1.27869	2.28169	-0.0127916818518892	68351	77901	67731
c2y_0010301	allergic_conjunctivitis_or_rhinitis_or_hay_fever_cum_4y	0.891	0.73	1.2204	0.2223	-0.0021	0.0047	0.0078	0.0086	1.27869	1.11688	-0.00963673240999032	68351	78065	67869
c2y_0010301	allergic_rhinitis_cum_4y	0.7105	0.5587	1.2716	0.2035	0.003	0.005	0.0078	0.0126	1.27869	1.55556	-0.00385169198000655	68351	77908	67751
c2y_0010301	any_food_allergy_score_positive_until_4yo	0.3496	0.2558	1.3671	0.1716	-0.0179	0.0051	0.0078	0.0548	1.27869	5.48	-0.0277436641999164	68351	76816	66042
c2y_0010301	asthma_cum_4y	0.244	0.3273	0.7454	0.456	0.0061	0.0051	0.0078	0.0306	1.27869	3.1875	0.00284282441162864	68351	78335	68066
c2y_0010301	atopic_dermatitis_cum_4y	0.3106	0.2434	1.2758	0.202	-0.0059	0.0056	0.0078	0.0633	1.27869	5.86111	-0.0138546867712189	68351	75470	65647
c2y_0010301	autistic_spectrum_disorder_and_pddnos_cum_4y	1	0.6666	1.5622	0.1182	-0.0138	0.0046	0.0078	0.0107	1.27869	1.94545	-0.0244022751537753	68351	73768	66826
c2y_0010301	bone_fracture_cum_4y	-0.3235	0.9505	-0.3403	0.7336	0.0068	0.0047	0.0078	0.0034	1.27869	0.548387	0.0101283984837037	68351	55465	49810
c2y_0010301	breast_feeding_cessation_1m	-0.4373	0.7935	-0.5511	0.5816	0.0151	0.0052	0.0078	0.004	1.27869	0.634921	0.0185825256429207	68351	73913	66953
c2y_0010301	breast_feeding_cessation_2m	-0.5029	0.4436	-1.1336	0.2569	0.0291	0.005	0.0078	0.0142	1.27869	2.18462	0.0365880017845579	68351	73913	66953
c2y_0010301	breast_feeding_cessation_3m	-0.6335	0.5338	-1.1868	0.2353	0.0378	0.0049	0.0078	0.0112	1.27869	1.77778	0.0464914999464545	68351	73913	66953
c2y_0010301	breast_feeding_cessation_age	-0.2596	0.3944	-0.6581	0.5105	-0.0239	0.0048	0.0078	0.018	1.27869	2.14286	-0.0227897135584562	68351	72761	65912
c2y_0010301	breast_feeding_period_1y	0.2674	0.3975	0.6727	0.5011	-0.0488	0.0054	0.0078	0.0188	1.27869	2.84848	-0.0557872121447051	68351	73913	66953
c2y_0010301	c1hy_0030001b2	0.0737	0.4889	0.1508	0.8801	0.0022	0.0045	0.0078	0.0102	1.27869	1.85455	0.00167863887604171	68351	70822	65951
c2y_0010301	c1hy_0060002_checked	0.0612	0.1563	0.3915	0.6954	0.0128	0.0052	0.0078	0.1964	1.27869	12.1235	0.0128777465316736	68351	61291	59627
c2y_0010301	c1hy_0070002b	-0.1759	0.5267	-0.334	0.7384	0.006	0.0046	0.0078	0.0083	1.27869	1.40678	0.00782425937510125	68351	64774	62911
c2y_0010301	c1hy_0100001_2	0.8564	0.5622	1.5232	0.1277	-0.0076	0.005	0.0078	0.0118	1.27869	1.81538	-0.0166408388156669	68351	61095	59446
c2y_0010301	c1hy_0100001_3	0.5852	0.3504	1.67	0.0949	-0.0191	0.0051	0.0078	0.0295	1.27869	3.73418	-0.0301940781094139	68351	61156	59506
c2y_0010301	c1hy_0100001_4	NA	NA	NA	NA	-0.0026	0.0045	0.0078	-0.0043	1.27869	-0.767857	NA	68351	61118	59469
c2y_0010301	c1hy_0100501_3	0.3763	0.6882	0.5469	0.5845	-0.008	0.0051	0.0078	0.0065	1.27869	1.14035	-0.0114576565448885	68351	61089	59444
c2y_0010301	c1hy_0100501_4	1	2.2574	0.6152	0.5384	-0.0064	0.0044	0.0078	0.0022	1.27869	0.407407	-0.0127361264706102	68351	61862	60145
c2y_0010301	c1hy_0102001_3	NA	NA	NA	NA	-0.0043	0.0052	0.0078	-0.0046	1.27869	-0.754098	NA	68351	61862	60145
c2y_0010301	c1hy_0103001_3	-0.5251	0.4055	-1.295	0.1953	-0.0011	0.0048	0.0078	0.018	1.27869	3.33333	0.00509851237231523	68351	61862	60145
c2y_0010301	c1hy_0103501_2	0.2419	0.3978	0.608	0.5432	-0.0095	0.0052	0.0078	0.0212	1.27869	2.94444	-0.0135787505627093	68351	61862	60145
c2y_0010301	c1hy_0103501_3	1	4.9612	0.3496	0.7267	-0.0043	0.0052	0.0078	0.0018	1.27869	0.295082	-0.0112011698577894	68351	61862	60145
c2y_0010301	c1hy_0104001_2	0.3472	0.3449	1.0068	0.314	-0.0236	0.0047	0.0078	0.0266	1.27869	4.09231	-0.0310516887131021	68351	61862	60145
c2y_0010301	c1hy_0104001_3	NA	NA	NA	NA	0.0014	0.0045	0.0078	-0.0029	1.27869	-0.508772	NA	68351	61862	60145
c2y_0010301	c1hy_0104501_2	-0.2826	0.6262	-0.4513	0.6518	0.0089	0.0048	0.0078	0.0064	1.27869	1.03226	0.0117019828188072	68351	61862	60145
c2y_0010301	c1hy_0105001_2	0.3946	0.3785	1.0425	0.2972	-0.033	0.0054	0.0078	0.028	1.27869	4.24242	-0.0422682002258357	68351	61862	60145
c2y_0010301	c1hy_0105001_3	NA	NA	NA	NA	-0.0014	0.0044	0.0078	-0.003	1.27869	-0.491803	NA	68351	68351	68351
c2y_0010301	c1hy_0240001_1	-0.4177	0.8116	-0.5146	0.6068	0.0026	0.0048	0.0078	0.0045	1.27869	0.725806	0.0051060836247046	68351	68351	68351
c2y_0010301	c1hy_0240001_2	0.3755	0.6904	0.5438	0.5866	-0.0065	0.0048	0.0078	0.0057	1.27869	0.890625	-0.00906496492259129	68351	68351	68351
c2y_0010301	c1hy_0250001_1	-0.1785	0.3443	-0.5184	0.6042	-0.0153	0.0054	0.0078	0.0278	1.27869	3.80822	-0.0129018093779586	68351	68351	68351
c2y_0010301	c1hy_0250001_2	-0.4941	0.4261	-1.1596	0.2462	0.0064	0.0052	0.0078	0.0162	1.27869	2.41791	0.0120994780707114	68351	68351	68351
c2y_0010301	c1hy_0250001_3	0.2281	0.2946	0.7744	0.4387	-6e-04	0.0053	0.0078	0.0352	1.27869	5.10145	-0.00447625201684456	68351	68351	68351
c2y_0010301	c1hy_0380101_1	NA	NA	NA	NA	-0.0011	0.0049	0.0078	-0.0018	1.27869	-0.295082	NA	68351	68351	68351
c2y_0010301	c1hy_0380101_2	-0.0452	0.5316	-0.085	0.9323	0.0021	0.0053	0.0078	0.0101	1.27869	1.68333	0.00252377608383266	68351	68351	68351
c2y_0010301	c1hy_0380101_3	NA	NA	NA	NA	-0.0142	0.0049	0.0078	-7e-04	1.27869	-0.106061	NA	68351	68351	68351
c2y_0010301	c1hy_0380101_4	NA	NA	NA	NA	0.0208	0.0051	0.0078	-2e-04	1.27869	-0.03125	NA	68351	68351	68351
c2y_0010301	c1hy_0493002b	-0.2026	0.7373	-0.2748	0.7835	0.0146	0.005	0.0078	0.0045	1.27869	0.789474	0.0167451549579779	68351	64774	62911
c2y_0010301	c1hy_asq_acomu	-0.0527	0.2106	-0.2501	0.8025	0.0466	0.0056	0.0078	0.0861	1.27869	8.87629	0.0524983589415048	68351	69210	65914
c2y_0010301	c1hy_asq_bgm	0.0945	0.2079	0.4547	0.6493	-7e-04	0.005	0.0078	0.0765	1.27869	8.89535	-0.00317458583714578	68351	69210	65914
c2y_0010301	c1hy_asq_cfm	-0.0613	0.2247	-0.2729	0.7849	-0.0043	0.0048	0.0078	0.0557	1.27869	6.47674	-0.00329131413618618	68351	70019	66645
c2y_0010301	c1hy_asq_dproblem	0.3385	0.2737	1.2367	0.2162	-5e-04	0.0052	0.0078	0.0515	1.27869	6.68831	-0.00752846060891292	68351	70019	66645
c2y_0010301	c1hy_asq_epersonal	0.2199	0.2924	0.7519	0.4521	0.0214	0.005	0.0078	0.0355	1.27869	4.08046	0.0189805134258907	68351	69945	66571
c2y_0010301	c1hy_asq_total	0.0639	0.2179	0.2932	0.7694	0.0232	0.0055	0.0078	0.0772	1.27869	8.21277	0.0226069769062829	68351	68351	68351
c2y_0010301	c1hy_bed_time	0.1056	0.3123	0.3381	0.7353	-7e-04	0.005	0.0078	0.0269	1.27869	3.68493	-0.00231737500094189	68351	73011	66160
c2y_0010301	c1hy_bmi	0.2196	0.1779	1.2345	0.217	0.0138	0.0052	0.0078	0.1847	1.27869	13.2878	0.00732111090539327	68351	61862	60145
c2y_0010301	c1hy_nap_count	-0.2226	0.4264	-0.5221	0.6016	0.0067	0.0047	0.0078	0.0165	1.27869	2.46269	0.00978216976614499	68351	73369	66471
c2y_0010301	c1hy_night_wake_up_count	-0.18	0.3007	-0.5986	0.5494	0.0145	0.0051	0.0078	0.0287	1.27869	4.28358	0.0184860829567833	68351	73310	66415
c2y_0010301	c1hy_psi_cf	-0.0518	0.321	-0.1614	0.8718	-0.005	0.0052	0.0078	0.0264	1.27869	4.125	-0.00490953117441112	68351	60310	57648
c2y_0010301	c1hy_sleep_time_day	-0.5842	0.4424	-1.3205	0.1867	0.0035	0.0047	0.0078	0.0195	1.27869	3.25	0.0110774487823547	68351	73679	66747
c2y_0010301	c1hy_sleep_time_night	0.4027	0.4127	0.9758	0.3291	-0.006	0.0049	0.0078	0.0231	1.27869	3.34783	-0.0119817555306401	68351	73406	66502
c2y_0010301	c1hy_total_sleep_time	-0.4034	0.5366	-0.7518	0.4522	2e-04	0.0048	0.0078	0.01	1.27869	1.5873	0.0038089552895748	68351	73913	66953
c2y_0010301	c1hy_wake_up_time	0.0376	0.2108	0.1783	0.8585	-0.0185	0.005	0.0078	0.0699	1.27869	9.07792	-0.0213931343484946	68351	73629	66710
c2y_0010301	c1y_0010001_1	NA	NA	NA	NA	NA	NA	0.0078	2e-04	1.27869	0.0350877	NA	68351	64752	62918
c2y_0010301	c1y_0010001_3	NA	NA	NA	NA	0.0761	0.0048	0.0078	-4e-04	1.27869	-0.0677966	NA	68351	64676	62844
c2y_0010301	c1y_0080104_checked	-0.0023	0.1825	-0.0126	0.99	0.0121	0.0055	0.0078	0.1944	1.27869	9.21327	0.0149246101348239	68351	60039	58484
c2y_0010301	c1y_0080204_checked	0.1414	0.1488	0.95	0.3421	0.0148	0.0059	0.0078	0.2505	1.27869	11.0841	0.0116884223968742	68351	59184	57644
c2y_0010301	c1y_0090005b	NA	NA	NA	NA	-0.0054	0.0049	0.0078	-0.0013	1.27869	-0.188406	NA	68351	70809	65940
c2y_0010301	c1y_0170001_1	0.5574	0.4722	1.1803	0.2379	-0.0083	0.0048	0.0078	0.0144	1.27869	2.18182	-0.0148531181101552	68351	64687	62853
c2y_0010301	c1y_0170001_1_3	0.2395	0.2383	1.0052	0.3148	0.0071	0.0049	0.0078	0.0501	1.27869	5.16495	0.00288716816011417	68351	73913	66953
c2y_0010301	c1y_0170001_3	-0.0876	0.3014	-0.2907	0.7713	0.0122	0.0049	0.0078	0.0238	1.27869	3.05128	0.0143316895125098	68351	64642	62809
c2y_0010301	c1y_0210001_1	-0.5724	0.6331	-0.904	0.366	0.0039	0.0053	0.0078	0.0085	1.27869	1.25	0.00885838816647863	68351	64701	62867
c2y_0010301	c1y_0210001_2	0.5016	0.6441	0.7787	0.4361	-0.0056	0.0051	0.0078	0.0083	1.27869	1.23881	-0.0100395355507215	68351	64718	62885
c2y_0010301	c1y_0220001_1	0.0895	0.3676	0.2436	0.8076	-0.0125	0.0051	0.0078	0.0185	1.27869	3.13559	-0.014488510078186	68351	64700	62866
c2y_0010301	c1y_0220001_2	-0.0391	0.3859	-0.1013	0.9193	0.0018	0.005	0.0078	0.016	1.27869	2.38806	0.00241986560422366	68351	61264	59603
c2y_0010301	c1y_0220001_3	-0.2667	0.2762	-0.9656	0.3343	0.0082	0.0045	0.0078	0.0414	1.27869	6.27273	0.0140471157881287	68351	61195	59541
c2y_0010301	c1y_1_bmi	0.0911	0.1546	0.5894	0.5556	0.0268	0.0057	0.0078	0.2582	1.27869	13.1066	0.0281295638306406	68351	65376	63481
c2y_0010301	c1y_2_bmi	0.1315	0.154	0.8543	0.3929	0.0148	0.0055	0.0078	0.282	1.27869	17.4074	0.0116507177007441	68351	61862	60145
c2y_0010301	c1y_asq_acomu	0.0816	0.1851	0.4411	0.6592	0.0431	0.0052	0.0078	0.0953	1.27869	10.1383	0.0451180180441479	68351	69212	65918
c2y_0010301	c1y_asq_bgm	0.2468	0.1796	1.3738	0.1695	-0.0045	0.0057	0.0078	0.1767	1.27869	15.5	-0.0153326164980103	68351	69212	65918
c2y_0010301	c1y_asq_cfm	0.303	0.3013	1.0056	0.3146	0.0094	0.0049	0.0078	0.0465	1.27869	5.96154	0.00414787650298152	68351	69260	65962
c2y_0010301	c1y_asq_dproblem	0.342	0.2694	1.2692	0.2044	-0.0057	0.0046	0.0078	0.061	1.27869	7.625	-0.0138884295576495	68351	69260	65962
c2y_0010301	c1y_asq_epersonal	0.156	0.2532	0.6161	0.5378	0.0169	0.0056	0.0078	0.0613	1.27869	7.38554	0.0147315453083539	68351	69261	65962
c2y_0010301	c1y_asq_total	0.3364	0.2258	1.49	0.1362	0.0156	0.0053	0.0078	0.1088	1.27869	11.6989	0.00616814939398322	68351	68351	68351
c2y_0010301	c1y_bed_time	-0.376	0.4804	-0.7826	0.4338	0.0057	0.0054	0.0078	0.0129	1.27869	2.01562	0.0108272287681543	68351	56592	51056
c2y_0010301	c1y_nap_count	0.5033	0.4119	1.2219	0.2217	-0.0052	0.0046	0.0078	0.0192	1.27869	3.04762	-0.0119924236021613	68351	69911	63384
c2y_0010301	c1y_night_wake_up_count	0.5017	0.4124	1.2165	0.2238	-4e-04	0.0055	0.0078	0.0191	1.27869	3.03175	-0.00664518300768673	68351	71276	64616
c2y_0010301	c1y_sleep_time_day	0.1978	0.3465	0.5708	0.5682	-0.0074	0.0048	0.0078	0.0204	1.27869	3.2381	-0.0105264455267264	68351	73371	66480
c2y_0010301	c1y_sleep_time_night	0.2744	0.3297	0.8321	0.4053	-0.0032	0.0049	0.0078	0.029	1.27869	4.26471	-0.00768491609201903	68351	73012	66174
c2y_0010301	c1y_total_sleep_time	0.2771	0.3078	0.9002	0.368	-0.008	0.0047	0.0078	0.0279	1.27869	4.5	-0.0128473492970396	68351	73224	66353
c2y_0010301	c1y_wake_up_time	-0.1032	0.2	-0.5162	0.6057	-0.0155	0.0048	0.0078	0.063	1.27869	8.87324	-0.0147479855847472	68351	73388	66501
c2y_0010301	c2hy_0010101	0.7793	0.6639	1.1739	0.2405	0.0803	0.0048	0.0078	0.0071	1.27869	1.01429	0.0795986186161221	68351	65763	63483
c2y_0010301	c2hy_0010201	NA	NA	NA	NA	0.298	0.005	0.0078	-0.0108	1.27869	-1.74194	NA	68351	65550	63289
c2y_0010301	c2hy_0010301	0.7829	0.4729	1.6557	0.0978	0.4816	0.005	0.0078	0.0047	1.27869	0.770492	0.507048049688637	68351	65763	63483
c2y_0010301	c2hy_0030002_checked	0.045	0.128	0.3516	0.7251	0.0126	0.0055	0.0078	0.2841	1.27869	13.4645	0.0132930907817137	68351	64763	62928
c2y_0010301	c2hy_0040101	0.455	0.3685	1.2347	0.2169	0.007	0.0051	0.0078	0.0238	1.27869	3.26027	0.0012125460297754	68351	65763	63483
c2y_0010301	c2hy_0040102	0.4919	0.4746	1.0364	0.3	0.0096	0.0051	0.0078	0.0151	1.27869	1.96104	0.0048557910135632	68351	65763	63483
c2y_0010301	c2hy_0040201	-0.5416	0.4777	-1.1336	0.2569	0.0027	0.0053	0.0078	0.0156	1.27869	2.26087	0.00893034566561723	68351	65763	63483
c2y_0010301	c2hy_0040301	0.0014	0.5636	0.0026	0.998	0.0135	0.0051	0.0078	0.0088	1.27869	1.44262	0.014540261332204	68351	63210	61489
c2y_0010301	c2hy_0040401b	NA	NA	NA	NA	6e-04	0.0051	0.0078	-0.0044	1.27869	-0.733333	NA	68351	64774	62911
c2y_0010301	c2hy_0060001	-0.4071	0.6875	-0.5922	0.5537	-0.0049	0.0055	0.0078	0.0076	1.27869	1.13433	-0.0021198993539347	68351	63210	61489
c2y_0010301	c2hy_0060002	-0.4242	0.6379	-0.665	0.506	0.005	0.0048	0.0078	0.0074	1.27869	1.23333	0.00863329605820297	68351	63210	61489
c2y_0010301	c2hy_0060003	-0.7613	0.6601	-1.1532	0.2488	-0.0016	0.0054	0.0078	0.0069	1.27869	1.07812	0.00387118654695315	68351	60769	59184
c2y_0010301	c2hy_0060004	-0.5569	0.3455	-1.6118	0.107	0.009	0.0047	0.0078	0.0353	1.27869	4.97183	0.0193230185350517	68351	62609	60923
c2y_0010301	c2hy_0060005	-0.6045	0.5314	-1.1376	0.2553	8e-04	0.0046	0.0078	0.0116	1.27869	1.58904	0.00668096275432847	68351	61586	59930
c2y_0010301	c2hy_0060006	0.1451	1.1861	0.1223	0.9026	-0.0144	0.0044	0.0078	0.0022	1.27869	0.333333	-0.0209439730314517	68351	36752	35662
c2y_0010301	c2hy_0060007	-0.7772	0.4402	-1.7655	0.0775	-0.0104	0.0047	0.0078	0.0263	1.27869	3.65278	1.45085909390405e-05	68351	63210	61489
c2y_0010301	c2hy_0060008	-1	1.7469	-0.6083	0.543	-0.014	0.0048	0.0078	0.0028	1.27869	0.41791	-0.0100542670693256	68351	63195	61475
c2y_0010301	c2hy_0060009	-0.4566	0.4314	-1.0585	0.2898	-0.0136	0.0048	0.0078	0.0189	1.27869	2.66197	-0.00911602941122345	68351	63210	61489
c2y_0010301	c2hy_0060010	0.0392	0.4792	0.0817	0.9349	-0.0202	0.0053	0.0078	0.0138	1.27869	1.89041	-0.0222403078654391	68351	63210	61489
c2y_0010301	c2hy_0060011	-0.2625	0.4447	-0.5904	0.5549	-0.0068	0.0052	0.0078	0.0165	1.27869	2.5	-0.00434389778113264	68351	63210	61489
c2y_0010301	c2hy_0070101	-0.4205	0.3649	-1.1524	0.2492	-0.046	0.0046	0.0078	0.0171	1.27869	2.75806	-0.044875718530994	68351	63210	61489
c2y_0010301	c2hy_0070201	-0.6575	0.4828	-1.3618	0.1733	-0.0271	0.0047	0.0078	0.0138	1.27869	2.09091	-0.024612526982098	68351	54427	53032
c2y_0010301	c2hy_0070202	-0.7295	0.4185	-1.7431	0.0813	-0.0209	0.0053	0.0078	0.0294	1.27869	3.97297	-0.0115093041234655	68351	63210	61489
c2y_0010301	c2hy_0070301	1	0.6357	1.6327	0.1025	-0.018	0.0047	0.0078	0.0152	1.27869	2.375	-0.0308983113861802	68351	63210	61489
c2y_0010301	c2hy_0070302	1	0.8071	1.7564	0.079	-0.0169	0.0048	0.0078	0.013	1.27869	1.91176	-0.0326805688155175	68351	63210	61489
c2y_0010301	c2hy_0070401	-0.0493	0.6332	-0.0778	0.938	0.1123	0.005	0.0078	0.0081	1.27869	1.26562	0.121403010591012	68351	63210	61489
c2y_0010301	c2hy_0070501	0.0354	0.8249	0.0429	0.9658	0.15	0.005	0.0078	0.0047	1.27869	0.746032	0.161139357914931	68351	63210	61489
c2y_0010301	c2hy_0070601	0.7821	0.7025	1.1133	0.2656	0.0938	0.0052	0.0078	0.0084	1.27869	1.12	0.094706399100631	68351	63210	61489
c2y_0010301	c2hy_0070701	0.7327	0.6273	1.1679	0.2428	0.113	0.0047	0.0078	0.0086	1.27869	1.19444	0.115742382581779	68351	63210	61489
c2y_0010301	c2hy_0090001	0.0726	0.5198	0.1397	0.8889	0.0034	0.0054	0.0078	0.0136	1.27869	1.7	0.00291800828864218	68351	63210	61489
c2y_0010301	c2hy_0090101	NA	NA	NA	NA	NA	NA	0.0078	2e-04	1.27869	0.031746	NA	68351	61862	60145
c2y_0010301	c2hy_0090201	NA	NA	NA	NA	0.0143	0.0048	0.0078	-0.0029	1.27869	-0.408451	NA	68351	61862	60145
c2y_0010301	c2hy_0090401	0.2373	1.0408	0.228	0.8196	0.0063	0.0052	0.0078	0.0027	1.27869	0.442623	0.00575244982916956	68351	61862	60145
c2y_0010301	c2hy_0090601	-0.8549	1.0805	-0.7912	0.4288	-0.007	0.0046	0.0078	0.0043	1.27869	0.632353	-0.00278586776150402	68351	59247	57701
c2y_0010301	c2hy_0090801	NA	NA	NA	NA	NA	NA	0.0078	0.0021	1.27869	0.33871	NA	68351	61862	60145
c2y_0010301	c2hy_0090901	0.1283	1.0436	0.1229	0.9022	0.0014	0.0052	0.0078	0.0026	1.27869	0.440678	0.000940723732111278	68351	61862	60145
c2y_0010301	c2hy_0091001	NA	NA	NA	NA	8e-04	0.0047	0.0078	-0.0023	1.27869	-0.359375	NA	68351	61862	60145
c2y_0010301	c2hy_0091201	0.5269	1.0066	0.5234	0.6007	0.005	0.005	0.0078	0.0035	1.27869	0.564516	0.00266779497313776	68351	61862	60145
c2y_0010301	c2hy_0091301	-0.0998	0.4646	-0.2148	0.8299	0.0144	0.0046	0.0078	0.0114	1.27869	1.96552	0.0166696658753226	68351	61862	60145
c2y_0010301	c2hy_0091401	NA	NA	NA	NA	-0.004	0.005	0.0078	-0.0067	1.27869	-1.11667	NA	68351	61862	60145
c2y_0010301	c2hy_0190001	0.1643	0.5004	0.3282	0.7427	-0.0882	0.0051	0.0078	0.0092	1.27869	1.29577	-0.0975784428046007	68351	61862	60145
c2y_0010301	c2hy_0200001	-0.1968	0.2769	-0.7107	0.4772	-0.0052	0.0044	0.0078	0.04	1.27869	5.19481	-0.0021986241764025	68351	61862	60145
c2y_0010301	c2hy_asq_acomu	0.0467	0.2451	0.1904	0.849	0.0115	0.0053	0.0078	0.066	1.27869	7.02128	0.0113393262545903	68351	70403	66615
c2y_0010301	c2hy_asq_bgm	0.5705	0.3142	1.8157	0.0694	0.0013	0.005	0.0078	0.0652	1.27869	7.01075	-0.0120064288857401	68351	68095	68095
c2y_0010301	c2hy_asq_cfm	0.3538	0.3171	1.1158	0.2645	-0.0143	0.0046	0.0078	0.0357	1.27869	4.89041	-0.0206826634378109	68351	68095	68095
c2y_0010301	c2hy_asq_dproblem	0.0836	0.2478	0.3374	0.7358	0.0123	0.005	0.0078	0.0588	1.27869	7.08434	0.0109314897907324	68351	67753	67753
c2y_0010301	c2hy_asq_epersonal	0.1209	0.2098	0.576	0.5646	0.0045	0.005	0.0078	0.0734	1.27869	8.24719	0.0016968370528273	68351	67753	67753
c2y_0010301	c2hy_asq_total	0.2333	0.227	1.0275	0.3042	0.0053	0.0047	0.0078	0.0765	1.27869	8.89535	-0.000416745161728719	68351	68351	68351
c2y_0010301	c2hy_bmi	0.3973	0.2153	1.8452	0.065	0.0014	0.0058	0.0078	0.2398	1.27869	16.2027	-0.0180417761614569	68351	61862	60145
c2y_0010301	c2hy_psi_cf	0.2035	0.3224	0.6313	0.5279	-0.0028	0.0049	0.0078	0.0273	1.27869	4.33333	-0.00602608948533985	68351	61559	61558
c2y_0010301	c2y_0030002_checked	0.06	0.1266	0.4738	0.6356	0.0113	0.0052	0.0078	0.2606	1.27869	11.8455	0.0107839124730057	68351	64843	62996
c2y_0010301	c2y_0040101	NA	NA	NA	NA	-0.0079	0.0042	0.0078	-0.0016	1.27869	-0.313725	NA	68351	65376	63481
c2y_0010301	c2y_0041001	NA	NA	NA	NA	NA	NA	0.0078	6e-04	1.27869	0.111111	NA	68351	57865	56208
c2y_0010301	c2y_0041101	-1	7.2052	-0.2346	0.8145	0.006	0.0052	0.0078	0.0013	1.27869	0.236364	0.0121460308224803	68351	57966	56302
c2y_0010301	c2y_0041201	1	1.089	0.9371	0.3487	-0.013	0.0048	0.0078	0.0045	1.27869	0.714286	-0.0198767505172458	68351	65178	63296
c2y_0010301	c2y_0041301	NA	NA	NA	NA	-0.0112	0.0046	0.0078	-8e-04	1.27869	-0.137931	NA	68351	65276	63392
c2y_0010301	c2y_0041401	0.5569	1.0267	0.5424	0.5875	0.0085	0.0048	0.0078	0.004	1.27869	0.57971	0.00588907491284993	68351	65158	63274
c2y_0010301	c2y_0041501	0.2987	0.5887	0.5073	0.6119	-0.0434	0.0051	0.0078	0.0085	1.27869	1.37097	-0.048574438143656	68351	65225	63345
c2y_0010301	c2y_0041601	1	1.4889	0.7822	0.4341	0.0271	0.0046	0.0078	0.0039	1.27869	0.639344	0.0223196977843722	68351	65006	63133
c2y_0010301	c2y_0041701	NA	NA	NA	NA	0.0242	0.0043	0.0078	-7e-04	1.27869	-0.127273	NA	68351	64549	62685
c2y_0010301	c2y_0041801	0.389	0.3799	1.0241	0.3058	8.0661e-05	0.0052	0.0078	0.0167	1.27869	2.31944	-0.00440827479027732	68351	64521	62660
c2y_0010301	c2y_0041901	0.1837	1.6335	0.1125	0.9105	-0.0103	0.0047	0.0078	0.0012	1.27869	0.210526	-0.0114827949440766	68351	65089	63208
c2y_0010301	c2y_0042001	-1	1.2263	-0.9512	0.3415	-0.0095	0.0048	0.0078	0.0041	1.27869	0.66129	-0.00344485970044786	68351	65141	63261
c2y_0010301	c2y_0042101	0.9031	0.7008	1.2887	0.1975	-0.0129	0.0047	0.0078	0.0104	1.27869	1.50725	-0.0219621611104222	68351	64938	63062
c2y_0010301	c2y_0042201	0.8979	0.9593	0.936	0.3493	-0.024	0.0044	0.0078	0.0051	1.27869	0.822581	-0.0312191247821116	68351	64929	63059
c2y_0010301	c2y_0042301	0.4612	0.4471	1.0315	0.3023	-0.0294	0.0051	0.0078	0.0171	1.27869	2.40845	-0.0373566913240621	68351	62797	61022
c2y_0010301	c2y_0042401	0.6509	0.5212	1.2488	0.2117	-0.0138	0.0044	0.0078	0.0142	1.27869	1.97222	-0.0216198871601803	68351	65376	63481
c2y_0010301	c2y_0042501	0.4867	0.6349	0.7666	0.4433	0.005	0.0048	0.0078	0.0092	1.27869	1.41538	0.00115200955083487	68351	65376	63481
c2y_0010301	c2y_0050301	NA	NA	NA	NA	-0.0106	0.0047	0.0078	-0.0012	1.27869	-0.2	NA	68351	65376	63481
c2y_0010301	c2y_0050601	NA	NA	NA	NA	-0.0075	0.0048	0.0078	-0.0048	1.27869	-0.827586	NA	68351	65376	63481
c2y_0010301	c2y_0051001	0.0601	1.102	0.0545	0.9565	0.0053	0.0049	0.0078	0.0023	1.27869	0.359375	0.00535352004407112	68351	65376	63481
c2y_0010301	c2y_0053101	0.2666	0.2564	1.0397	0.2985	0.0114	0.0049	0.0078	0.0551	1.27869	6.40698	0.00668986945955809	68351	65376	63481
c2y_0010301	c2y_0053102	0.2451	0.2505	0.9783	0.3279	0.0131	0.0049	0.0078	0.058	1.27869	6.59091	0.00887632103742489	68351	65376	63481
c2y_0010301	c2y_0060001	0.0259	0.4501	0.0575	0.9541	0.0106	0.0044	0.0078	0.0118	1.27869	1.90323	0.0110215994667901	68351	65376	63481
c2y_0010301	c2y_0060101	0.873	0.404	2.161	0.0307	-0.0198	0.0047	0.0078	0.0409	1.27869	4.59551	-0.0373575222718421	68351	65376	63481
c2y_0010301	c2y_0060201	0.368	0.3766	0.9771	0.3285	-0.0033	0.0053	0.0078	0.0213	1.27869	3.04286	-0.00833986088830235	68351	65376	63481
c2y_0010301	c2y_0060401	NA	NA	NA	NA	0.0104	0.005	0.0078	-0.0104	1.27869	-1.7931	NA	68351	65376	63481
c2y_0010301	c2y_0061301	-0.0649	0.3352	-0.1936	0.8465	-0.0036	0.005	0.0078	0.0201	1.27869	2.91304	-0.00303551184657956	68351	64843	62975
c2y_0010301	c2y_0061401	-0.0333	0.3943	-0.0846	0.9326	-0.0116	0.0052	0.0078	0.0166	1.27869	2.72131	-0.0120029989945865	68351	65154	63268
c2y_0010301	c2y_0061501	-0.0233	0.4466	-0.0522	0.9584	-9e-04	0.0049	0.0078	0.0121	1.27869	1.75362	-0.000730236249017286	68351	65148	63263
c2y_0010301	c2y_0061601	-1	2.5365	-0.7473	0.4549	0.0082	0.0054	0.0078	0.0047	1.27869	0.758065	0.0202470990290659	68351	65244	63360
c2y_0010301	c2y_0061901	-0.3324	0.8296	-0.4006	0.6887	0.0048	0.0052	0.0078	0.0045	1.27869	0.703125	0.00708008823426617	68351	65026	63152
c2y_0010301	c2y_0062001	0.76	0.5657	1.3435	0.1791	0.0017	0.0054	0.0078	0.0124	1.27869	1.9375	-0.00568086796389116	68351	61135	59374
c2y_0010301	c2y_0062101	-0.3195	0.6327	-0.505	0.6136	0.0043	0.0051	0.0078	0.0069	1.27869	1.09524	0.00693999764961176	68351	64861	62993
c2y_0010301	c2y_0062201	0.1356	0.423	0.3205	0.7486	0.0088	0.005	0.0078	0.0145	1.27869	1.93333	0.00794173023817905	68351	64952	63080
c2y_0010301	c2y_0062301	NA	NA	NA	NA	0.0021	0.0052	0.0078	-0.002	1.27869	-0.30303	NA	68351	64868	63001
c2y_0010301	c2y_0062401	-0.8831	0.5631	-1.5683	0.1168	0.0282	0.0049	0.0078	0.0183	1.27869	3.26786	0.040926069207045	68351	64712	62850
c2y_0010301	c2y_0062601	0.2442	0.4331	0.5638	0.5729	-0.0069	0.0046	0.0078	0.0109	1.27869	1.94643	-0.00962126049894629	68351	65112	63233
c2y_0010301	c2y_0062701	NA	NA	NA	NA	0.0076	0.0047	0.0078	-4.4094e-05	1.27869	-0.00711194	NA	68351	65052	63177
c2y_0010301	c2y_0070001	0.0545	0.2993	0.1822	0.8555	0.0084	0.0051	0.0078	0.0294	1.27869	4.0274	0.00827935195698279	68351	63800	61977
c2y_0010301	c2y_0070002	-0.1654	0.3434	-0.4816	0.6301	0.0161	0.005	0.0078	0.0244	1.27869	3.43662	0.0198561313235239	68351	63051	61257
c2y_0010301	c2y_0070101	-0.3541	0.4966	-0.7131	0.4758	9e-04	0.0049	0.0078	0.0138	1.27869	2	0.00467345968604357	68351	65164	63280
c2y_0010301	c2y_0070201	0.0298	0.4094	0.0729	0.9419	0.0069	0.0052	0.0078	0.0188	1.27869	2.9375	0.00700940837301412	68351	65163	63281
c2y_0010301	c2y_0070301b	NA	NA	NA	NA	9e-04	0.0048	0.0078	-2e-04	1.27869	-0.0338983	NA	68351	64774	62911
c2y_0010301	c2y_0080001_1	-0.0745	0.3532	-0.2109	0.8329	-0.0109	0.0046	0.0078	0.0208	1.27869	3.25	-0.010095651862289	68351	68351	68351
c2y_0010301	c2y_0080001_2	0.0939	0.3728	0.2519	0.8011	-0.0124	0.0047	0.0078	0.0219	1.27869	3.47619	-0.0148544456962778	68351	61862	60145
c2y_0010301	c2y_0090001b2	NA	NA	NA	NA	-0.0053	0.0046	0.0078	-0.008	1.27869	-1.37931	NA	68351	64774	62911
c2y_0010301	c2y_0090002	0.2518	0.3654	0.6893	0.4906	0.0612	0.0052	0.0078	0.0207	1.27869	3	0.0622360256269147	68351	65161	63276
c2y_0010301	c2y_0100001_2	0.4114	0.3859	1.0661	0.2864	-0.0109	0.0052	0.0078	0.0196	1.27869	2.9697	-0.0171058997247513	68351	61862	60145
c2y_0010301	c2y_0100001_3	0.729	0.4866	1.4981	0.1341	-0.0197	0.0047	0.0078	0.0195	1.27869	2.70833	-0.0307089846678919	68351	61862	60145
c2y_0010301	c2y_0100001_4	0.2693	0.5027	0.5356	0.5922	9e-04	0.0049	0.0078	0.008	1.27869	1.25	-0.00116345826720937	68351	61862	60145
c2y_0010301	c2y_0100102	0.459	0.2865	1.602	0.1092	-0.0141	0.005	0.0078	0.0417	1.27869	5.27848	-0.0237980233356278	68351	64642	62786
c2y_0010301	c2y_0100203	1	0.5174	1.9928	0.0463	-0.0236	0.0049	0.0078	0.022	1.27869	3.23529	-0.0389710228545028	68351	65201	63317
c2y_0010301	c2y_0100301	1	0.6537	1.8982	0.0577	-0.0235	0.0048	0.0078	0.0162	1.27869	2.38235	-0.0395515390147537	68351	63328	61530
c2y_0010301	c2y_0100304	1	0.9638	1.0739	0.2829	-0.006	0.0048	0.0078	0.0051	1.27869	0.894737	-0.012953266994127	68351	64852	62990
c2y_0010301	c2y_0100501_3	0.7068	0.5884	1.2013	0.2296	-0.0086	0.0045	0.0078	0.0093	1.27869	1.55	-0.0154498125353182	68351	61862	60145
c2y_0010301	c2y_0100602	0.5258	0.3734	1.4083	0.159	-0.0081	0.005	0.0078	0.0228	1.27869	3.35294	-0.0158251188469703	68351	65500	63236
c2y_0010301	c2y_0100703	0.2676	0.4183	0.6398	0.5223	-0.0062	0.0048	0.0078	0.0153	1.27869	2.42857	-0.00957472033155094	68351	65121	63241
c2y_0010301	c2y_0100801	0.1186	0.4555	0.2605	0.7945	-0.0036	0.005	0.0078	0.012	1.27869	1.96721	-0.00500466249118729	68351	65546	63283
c2y_0010301	c2y_0101102	-0.0202	0.5047	-0.04	0.9681	1e-04	0.0048	0.0078	0.0101	1.27869	1.62903	0.000287287043854521	68351	65210	63327
c2y_0010301	c2y_0102001_3	NA	NA	NA	NA	-3e-04	0.0045	0.0078	-5e-04	1.27869	-0.0877193	NA	68351	61862	60145
c2y_0010301	c2y_0103501_2	-0.4171	0.4113	-1.0141	0.3105	-0.0041	0.0052	0.0078	0.0157	1.27869	2.34328	0.000185170379954997	68351	61862	60145
c2y_0010301	c2y_0103501_3	NA	NA	NA	NA	NA	NA	0.0078	5e-04	1.27869	0.0833333	NA	68351	61862	60145
c2y_0010301	c2y_0104001_2	0.7269	0.4976	1.4608	0.1441	-0.0286	0.0047	0.0078	0.0185	1.27869	2.68116	-0.0401816671853077	68351	61862	60145
c2y_0010301	c2y_0104001_3	NA	NA	NA	NA	-0.0052	0.0046	0.0078	-0.0028	1.27869	-0.491228	NA	68351	65116	63240
c2y_0010301	c2y_0104501_2	NA	NA	NA	NA	0.0117	0.0048	0.0078	-0.009	1.27869	-1.55172	NA	68351	61679	59969
c2y_0010301	c2y_0105001_2	0.3389	0.392	0.8645	0.3873	-0.0196	0.0052	0.0078	0.0227	1.27869	3.28986	-0.0252575380382089	68351	66800	65042
c2y_0010301	c2y_0105001_3	-0.697	1.2632	-0.5517	0.5811	-4e-04	0.0049	0.0078	0.0027	1.27869	0.457627	0.00279764347945648	68351	66687	64969
c2y_0010301	c2y_0105501	0.6249	0.4349	1.4369	0.1507	-0.0222	0.005	0.0078	0.0199	1.27869	3.01515	-0.031770595210599	68351	65155	62923
c2y_0010301	c2y_0105601	0.8053	0.7128	1.1297	0.2586	-0.0166	0.0052	0.0078	0.0077	1.27869	1.24194	-0.0240688536056355	68351	64932	62687
c2y_0010301	c2y_0105701	0.5244	0.4511	1.1625	0.245	-0.0164	0.0048	0.0078	0.0154	1.27869	2.52459	-0.0234151586669016	68351	65161	62916
c2y_0010301	c2y_0110001	-0.3564	0.2674	-1.3325	0.1827	0.0195	0.0048	0.0078	0.0618	1.27869	7.53659	0.0294915502841085	68351	65517	63256
c2y_0010301	c2y_0120001	-0.4219	0.2893	-1.4583	0.1448	0.0165	0.0052	0.0078	0.0519	1.27869	6.32927	0.0267186138878931	68351	65763	63483
c2y_0010301	c2y_0120101	-0.4763	0.3275	-1.4545	0.1458	0.0213	0.0048	0.0078	0.0463	1.27869	5.7875	0.0324298271184841	68351	65763	63483
c2y_0010301	c2y_0120201	-0.5483	0.3705	-1.4797	0.139	0.018	0.0051	0.0078	0.0342	1.27869	3.8427	0.0285675626694638	68351	65763	63483
c2y_0010301	c2y_0120301	NA	NA	NA	NA	NA	NA	0.0078	4e-04	1.27869	0.0689655	NA	68351	65763	63483
c2y_0010301	c2y_0130001	-0.1482	0.383	-0.387	0.6988	0.0134	0.0049	0.0078	0.0192	1.27869	3.09677	0.0161841363873036	68351	65763	63483
c2y_0010301	c2y_0140001	-0.0351	1.1921	-0.0295	0.9765	-3e-04	0.0044	0.0078	0.0016	1.27869	0.285714	-0.000193744164995026	68351	65763	63483
c2y_0010301	c2y_0150001	0.4215	0.7688	0.5482	0.5835	0.0089	0.0043	0.0078	0.0049	1.27869	0.753846	0.00683691706744283	68351	65763	63483
c2y_0010301	c2y_0160001	0.235	0.2553	0.9203	0.3574	0.002	0.0053	0.0078	0.057	1.27869	5.7	-0.002939042414818	68351	65763	63483
c2y_0010301	c2y_0170001	0.2534	0.2691	0.9415	0.3465	0.0012	0.0051	0.0078	0.0528	1.27869	5.33333	-0.00399729893022967	68351	65763	63483
c2y_0010301	c2y_0170101	0.3219	0.2754	1.1688	0.2425	1.6303e-05	0.0051	0.0078	0.0517	1.27869	4.92381	-0.00664634310946827	68351	65763	63483
c2y_0010301	c2y_0170401	0.329	0.4073	0.8077	0.4192	-7e-04	0.0053	0.0078	0.0192	1.27869	2.86567	-0.00483075180156769	68351	65763	63483
c2y_0010301	c2y_0180001	0.4991	0.3279	1.5222	0.128	-0.0061	0.005	0.0078	0.0357	1.27869	4.3012	-0.015100705670584	68351	65763	63483
c2y_0010301	c2y_0190001	0.1101	0.2062	0.5342	0.5932	0.0089	0.0052	0.0078	0.0645	1.27869	6.32353	0.00719279456936479	68351	65763	63483
c2y_0010301	c2y_0200001	-0.5381	1.8745	-0.287	0.7741	0.0188	0.0049	0.0078	0.0023	1.27869	0.319444	0.022246299954452	68351	65763	63483
c2y_0010301	c2y_0210001	NA	NA	NA	NA	0.0185	0.0049	0.0078	-0.0014	1.27869	-0.191781	NA	68351	65763	63483
c2y_0010301	c2y_0210101	-0.8793	0.8809	-0.9982	0.3182	0.0194	0.0051	0.0078	0.0072	1.27869	0.935065	0.0273426302427718	68351	65347	63098
c2y_0010301	c2y_0210201	-0.3623	0.5786	-0.6262	0.5312	0.0164	0.0047	0.0078	0.0067	1.27869	1.06349	0.0201181209917333	68351	65479	63225
c2y_0010301	c2y_0210202	-0.3221	0.5744	-0.5608	0.5749	0.0181	0.0043	0.0078	0.0086	1.27869	1.34375	0.0219333745937121	68351	65763	63483
c2y_0010301	c2y_0210203	0.3148	0.5198	0.6056	0.5448	0.0044	0.0045	0.0078	0.0079	1.27869	1.29508	0.00219293278781887	68351	65763	63483
c2y_0010301	c2y_0210204	NA	NA	NA	NA	0.0133	0.0048	0.0078	-0.0019	1.27869	-0.296875	NA	68351	65763	63483
c2y_0010301	c2y_0210205	NA	NA	NA	NA	0.0109	0.0048	0.0078	-0.0015	1.27869	-0.220588	NA	68351	65763	63483
c2y_0010301	c2y_0210206	NA	NA	NA	NA	8e-04	0.0047	0.0078	-4e-04	1.27869	-0.0727273	NA	68351	65763	63483
c2y_0010301	c2y_0210207	-0.0405	0.3398	-0.1192	0.9051	0.0059	0.0051	0.0078	0.0197	1.27869	3.28333	0.00682703179508724	68351	65763	63483
c2y_0010301	c2y_0210208	NA	NA	NA	NA	-0.0021	0.0053	0.0078	-0.0033	1.27869	-0.55	NA	68351	65763	63483
c2y_0010301	c2y_0210209	NA	NA	NA	NA	NA	NA	0.0078	7e-04	1.27869	0.127273	NA	68351	65763	63483
c2y_0010301	c2y_0210210	NA	NA	NA	NA	0.0064	0.005	0.0078	-0.0047	1.27869	-0.824561	NA	68351	65763	63483
c2y_0010301	c2y_0210211	0.3129	0.6271	0.4989	0.6179	0.0082	0.0049	0.0078	0.0065	1.27869	1.01562	0.00647838595106309	68351	65763	63483
c2y_0010301	c2y_0210212	-0.3923	0.5276	-0.7436	0.4571	0.0119	0.0049	0.0078	0.0098	1.27869	1.60656	0.0161395257697312	68351	65763	63483
c2y_0010301	c2y_0220001	0.0629	0.4325	0.1454	0.8844	-0.0024	0.0045	0.0078	0.0129	1.27869	2.01562	-0.00319870846533616	68351	65763	63483
c2y_0010301	c2y_0240001	0.4979	0.4171	1.1937	0.2326	0.0068	0.0049	0.0078	0.0174	1.27869	2.63636	0.00139865030694023	68351	65763	63483
c2y_0010301	c2y_0250001	-0.6338	0.7026	-0.9021	0.367	-0.0229	0.005	0.0078	0.0067	1.27869	1.11667	-0.0197460859273091	68351	65763	63483
c2y_0010301	c2y_0260001	-0.2556	0.4759	-0.537	0.5912	0.0116	0.0057	0.0078	0.014	1.27869	2	0.0150862846633387	68351	65763	63483
c2y_0010301	c2y_0270001	0.3042	0.7728	0.3936	0.6938	-0.0035	0.005	0.0078	0.0049	1.27869	0.803279	-0.00561263781785766	68351	65763	63483
c2y_0010301	c2y_0280001	NA	NA	NA	NA	NA	NA	0.0078	2e-04	1.27869	0.0273973	NA	68351	65763	63483
c2y_0010301	c2y_0290001	0.046	0.2399	0.1916	0.848	0.016	0.0051	0.0078	0.0457	1.27869	6.01316	0.0165103591258273	68351	65460	63200
c2y_0010301	c2y_0300001	0.0617	0.3613	0.1706	0.8645	0.0098	0.0054	0.0078	0.0185	1.27869	2.89062	0.00978790147778937	68351	65098	62855
c2y_0010301	c2y_0310001	-1	1.1829	-1.1895	0.2342	0.0462	0.0054	0.0078	0.0064	1.27869	1	0.0591536474805329	68351	65763	63483
c2y_0010301	c2y_0320001	-0.164	0.2923	-0.561	0.5748	0.0183	0.0046	0.0078	0.03	1.27869	4.05405	0.0222574447690434	68351	65763	63483
c2y_0010301	c2y_0330101	1	0.6291	1.8104	0.0702	0.033	0.0052	0.0078	0.0142	1.27869	2.18462	0.0231186564026577	68351	65763	63483
c2y_0010301	c2y_0330201	1	0.8936	1.4853	0.1375	0.0163	0.0048	0.0078	0.0084	1.27869	1.23529	0.00652354758644291	68351	65763	63483
c2y_0010301	c2y_0340001	-0.0438	0.3217	-0.136	0.8918	0.0059	0.0048	0.0078	0.0236	1.27869	3.63077	0.00693435131673352	68351	65763	63483
c2y_0010301	c2y_0350001	-0.3185	0.5471	-0.5821	0.5605	-0.012	0.0044	0.0078	0.0086	1.27869	1.34375	-0.0101478444969325	68351	65763	63483
c2y_0010301	c2y_0360001	NA	NA	NA	NA	0.0248	0.0051	0.0078	-0.0022	1.27869	-0.349206	NA	68351	65763	63483
c2y_0010301	c2y_0360201	-0.0046	0.4318	-0.0106	0.9915	-0.0274	0.0045	0.0078	0.0204	1.27869	1.74359	-0.0292927828536871	68351	65763	63483
c2y_0010301	c2y_0450001	1	3.9956	0.4617	0.6443	-0.1088	0.0049	0.0078	0.0021	1.27869	0.323077	-0.122979445137094	68351	65763	63483
c2y_0010301	c2y_0460001	-0.1909	0.2846	-0.6707	0.5024	-0.0125	0.0046	0.0078	0.0364	1.27869	5.35294	-0.0102113610643165	68351	65763	63483
c2y_0010301	c2y_asq_acomu	-0.057	0.2092	-0.2726	0.7852	0.0298	0.0058	0.0078	0.0949	1.27869	10.4286	0.0342978122980402	68351	69945	66571
c2y_0010301	c2y_asq_bgm	0.2895	0.2217	1.3062	0.1915	0.0029	0.0051	0.0078	0.0941	1.27869	11.6173	-0.00509572053685511	68351	69945	66571
c2y_0010301	c2y_asq_cfm	-0.2142	0.2501	-0.8564	0.3918	0.0105	0.0047	0.0078	0.0439	1.27869	5.55696	0.0152957948922676	68351	70403	66615
c2y_0010301	c2y_asq_dproblem	0.0332	0.2681	0.1237	0.9015	-6e-04	0.0052	0.0078	0.0358	1.27869	4.36585	-0.00120600855402703	68351	70403	66615
c2y_0010301	c2y_asq_epersonal	0.4211	0.3327	1.2656	0.2056	0.0151	0.005	0.0078	0.0352	1.27869	4.09302	0.00893985805926887	68351	70403	66615
c2y_0010301	c2y_asq_total	0.1237	0.2113	0.5853	0.5583	0.0186	0.0053	0.0078	0.079	1.27869	8.97727	0.0162451530159771	68351	68351	68351
c2y_0010301	c2y_bmi	0.1325	0.1614	0.8209	0.4117	0.0112	0.0058	0.0078	0.237	1.27869	16.4583	0.00736935313811347	68351	61862	60145
c2y_0010301	c3hy_0010101	-0.1876	0.4809	-0.3902	0.6964	0.0718	0.0046	0.0078	0.0138	1.27869	1.84	0.154497248293748	68351	20259	17708
c2y_0010301	c3hy_0010201	-0.0538	0.6259	-0.086	0.9314	0.2623	0.0052	0.0078	0.0076	1.27869	1.11765	0.55591751464404	68351	20256	17706
c2y_0010301	c3hy_0010301	NA	NA	NA	NA	0.4	0.0051	0.0078	-0.0017	1.27869	-0.25	NA	68351	71680	61295
c2y_0010301	c3hy_0030002	0.0991	0.123	0.8055	0.4206	0.0147	0.0058	0.0078	0.3623	1.27869	15.417	0.0145910259240684	68351	70976	60676
c2y_0010301	c3hy_0080102	NA	NA	NA	NA	0.0101	0.0045	0.0078	-0.0055	1.27869	-0.916667	NA	68351	70960	60661
c2y_0010301	c3hy_0081001	-1	2.2131	-0.7234	0.4695	-0.032	0.0045	0.0078	0.0024	1.27869	0.393443	-0.0297726028668659	68351	71664	61280
c2y_0010301	c3hy_0082002	-0.8304	0.5755	-1.443	0.149	-0.001	0.0048	0.0078	0.0305	1.27869	2.52066	0.0118944974429466	68351	71655	61273
c2y_0010301	c3hy_0083001	NA	NA	NA	NA	NA	NA	0.0078	0.001	1.27869	0.140845	NA	68351	70951	60654
c2y_0010301	c3hy_0083002	0.9142	0.9664	0.946	0.3442	-0.0031	0.0049	0.0078	0.0055	1.27869	0.808824	-0.00959219037776179	68351	71659	61277
c2y_0010301	c3hy_0084001	0.0949	1.4649	0.0648	0.9484	0.0992	0.0052	0.0078	0.0021	1.27869	0.304348	0.114071544829579	68351	70955	60658
c2y_0010301	c3hy_0085001	0.317	0.8654	0.3663	0.7142	0.1397	0.0052	0.0078	0.0049	1.27869	0.671233	0.158575265553154	68351	71685	61298
c2y_0010301	c3hy_0086001	0.5317	0.7957	0.6682	0.504	0.0853	0.005	0.0078	0.006	1.27869	0.895522	0.0945624943370505	68351	71426	61099
c2y_0010301	c3hy_0087001	0.5193	0.4974	1.044	0.2965	0.1101	0.0045	0.0078	0.0123	1.27869	1.75714	0.122048552983073	68351	71426	61099
c2y_0010301	c3hy_0090001	0.9248	1.9656	0.4705	0.638	0.0062	0.0051	0.0078	0.0029	1.27869	0.367089	0.00270628803755018	68351	71426	61099
c2y_0010301	c3hy_0090101	-1	9.0343	-0.289	0.7725	-0.0026	0.0043	0.0078	0.0014	1.27869	0.233333	0.00568201021504419	68351	71426	61099
c2y_0010301	c3hy_0090201	NA	NA	NA	NA	NA	NA	0.0078	7e-04	1.27869	0.111111	NA	68351	71426	61099
c2y_0010301	c3hy_0090401	-0.0579	0.9759	-0.0593	0.9527	-0.0035	0.0051	0.0078	0.0036	1.27869	0.514286	-0.00371690876621263	68351	71426	61099
c2y_0010301	c3hy_0090601	0.5597	0.7425	0.7538	0.451	0.001	0.0048	0.0078	0.0053	1.27869	0.815385	-0.00247126661118953	68351	71426	61099
c2y_0010301	c3hy_0090801	-1	1.0123	-1.3425	0.1794	0.0079	0.0047	0.0078	0.0075	1.27869	1.31579	0.019578407223134	68351	71426	61099
c2y_0010301	c3hy_0091001	0.6389	0.588	1.0866	0.2772	-0.0065	0.0053	0.0078	0.0112	1.27869	1.72308	-0.0135334357412589	68351	71426	61099
c2y_0010301	c3hy_0091201	NA	NA	NA	NA	0.0014	0.0048	0.0078	-0.013	1.27869	-2.03125	NA	68351	71426	61099
c2y_0010301	c3hy_0091401	NA	NA	NA	NA	0.0052	0.0047	0.0078	-0.0012	1.27869	-0.196721	NA	68351	71426	61099
c2y_0010301	c3hy_asq_acomu	-0.0224	0.2721	-0.0824	0.9343	0.0175	0.0049	0.0078	0.0435	1.27869	5.50633	0.019050050672963	68351	70178	66794
c2y_0010301	c3hy_asq_bgm	0.2906	0.2671	1.0879	0.2766	-0.0027	0.005	0.0078	0.0563	1.27869	7.40789	-0.00918655816941765	68351	70178	66794
c2y_0010301	c3hy_asq_cfm	0.192	0.2548	0.7535	0.4512	-0.0067	0.0051	0.0078	0.0529	1.27869	6.78205	-0.0114949168550597	68351	61849	60145
c2y_0010301	c3hy_asq_dproblem	-0.1297	0.2746	-0.4722	0.6368	-0.0013	0.005	0.0078	0.0431	1.27869	5.4557	0.000998346069741282	68351	61845	60145
c2y_0010301	c3hy_asq_epersonal	0.0446	0.2684	0.1663	0.8679	-0.0023	0.0049	0.0078	0.0429	1.27869	4.98837	-0.00338866669205185	68351	61849	60145
c2y_0010301	c3hy_asq_total	0.0768	0.2526	0.3039	0.7612	0.0025	0.0052	0.0078	0.0646	1.27869	8.17722	0.000943143516302736	68351	65376	63481
c2y_0010301	c3hy_bmi	0.3908	0.1995	1.9587	0.0502	1e-04	0.0054	0.0078	0.2701	1.27869	16.3697	-0.0209511238575906	68351	61862	60145
c2y_0010301	c3hy_psi_cf	-0.1749	0.3224	-0.5426	0.5874	0.0058	0.0049	0.0078	0.0334	1.27869	4.07317	0.00942801506813726	68351	58782	57354
c2y_0010301	c3y_0010101	0.5087	0.532	0.9561	0.339	0.0739	0.0048	0.0078	0.0108	1.27869	1.61194	0.0759340937725645	68351	61862	60145
c2y_0010301	c3y_0010201	NA	NA	NA	NA	NA	NA	0.0078	9e-04	1.27869	0.130435	NA	68351	61862	60145
c2y_0010301	c3y_0010301	1	4.6946	0.4111	0.681	0.4323	0.0054	0.0078	0.0018	1.27869	0.26087	0.462369754413655	68351	61862	60145
c2y_0010301	c3y_0030002_checked	0.1448	0.1351	1.0717	0.2839	0.0086	0.0056	0.0078	0.3134	1.27869	14.3105	0.00174561270744859	68351	68351	68351
c2y_0010301	c3y_0040001_1	-1	0.8547	-1.2534	0.2101	0.0074	0.0047	0.0078	0.0083	1.27869	1.22059	0.0161498117165679	68351	68351	68351
c2y_0010301	c3y_0040001_2	0.8435	0.6795	1.2413	0.2145	-0.0114	0.0047	0.0078	0.0111	1.27869	1.65672	-0.0194572086275796	68351	68056	68056
c2y_0010301	c3y_0050001_1	-0.2768	0.3583	-0.7724	0.4399	-0.006	0.005	0.0078	0.022	1.27869	3.18841	-0.00274458164751655	68351	65116	63240
c2y_0010301	c3y_0050001_2	-0.3095	0.5594	-0.5533	0.58	0.0047	0.0046	0.0078	0.0089	1.27869	1.28986	0.00773203850992597	68351	61679	59969
c2y_0010301	c3y_0050001_3	-0.0048	0.2515	-0.0191	0.9847	0.0078	0.0052	0.0078	0.0435	1.27869	6.30435	0.00881098179030958	68351	59836	58719
c2y_0010301	c3y_0060001	0.3352	0.4898	0.6844	0.4937	-0.019	0.0052	0.0078	0.0141	1.27869	1.98592	-0.0243235520760923	68351	61862	60145
c2y_0010301	c3y_0082101	-0.0065	0.2544	-0.0257	0.9795	0.0189	0.0049	0.0078	0.0477	1.27869	5.54651	0.0211503130748999	68351	61862	60145
c2y_0010301	c3y_0082102	0.0429	0.2359	0.1817	0.8558	0.019	0.0048	0.0078	0.0549	1.27869	6.16854	0.0202961446447394	68351	61862	60145
c2y_0010301	c3y_0091001	0.2583	0.2963	0.8719	0.3833	0.0013	0.0045	0.0078	0.0302	1.27869	3.51163	-0.00260861809419647	68351	61862	60145
c2y_0010301	c3y_0091101	0.7806	0.3826	2.0402	0.0413	-0.0193	0.005	0.0078	0.0405	1.27869	4.55056	-0.0356049333261116	68351	61862	60145
c2y_0010301	c3y_0091201	0.4819	0.3271	1.4733	0.1407	-0.0121	0.0049	0.0078	0.0365	1.27869	4.29412	-0.0218566674095789	68351	60307	58679
c2y_0010301	c3y_0091301	NA	NA	NA	NA	NA	NA	0.0078	0.0013	1.27869	0.19403	NA	68351	60304	58668
c2y_0010301	c3y_0091401	0.2077	0.4608	0.4506	0.6522	-0.008	0.0044	0.0078	0.0113	1.27869	1.66176	-0.010735853714397	68351	61299	59635
c2y_0010301	c3y_0091501	0.1279	0.4898	0.2611	0.794	0.0034	0.0049	0.0078	0.0102	1.27869	1.47826	0.00257279713756686	68351	61296	59633
c2y_0010301	c3y_0092801	NA	NA	NA	NA	0.0043	0.0048	0.0078	-0.0066	1.27869	-0.985075	NA	68351	61299	59635
c2y_0010301	c3y_0092901	0.3106	0.9048	0.3433	0.7314	9e-04	0.0052	0.0078	0.0044	1.27869	0.733333	-0.000847303516422886	68351	61214	59558
c2y_0010301	c3y_0093001	-1	1.0809	-1.2767	0.2017	0.0022	0.0055	0.0078	0.0063	1.27869	0.969231	0.0121488571745137	68351	61213	59556
c2y_0010301	c3y_0093401	NA	NA	NA	NA	-0.0011	0.0046	0.0078	-0.0078	1.27869	-1.2381	NA	68351	61215	59559
c2y_0010301	c3y_0094701	NA	NA	NA	NA	0.003	0.0042	0.0078	-0.0024	1.27869	-0.428571	NA	68351	61062	59383
c2y_0010301	c3y_0095301	-0.086	0.6045	-0.1422	0.8869	0.0025	0.0046	0.0078	0.0063	1.27869	1.05	0.0033291995449766	68351	61862	60145
c2y_0010301	c3y_0095401	0.2541	0.7964	0.3191	0.7497	-0.0124	0.0049	0.0078	0.0044	1.27869	0.6875	-0.0149862660637191	68351	61862	60145
c2y_0010301	c3y_0100101	-0.1285	0.6456	-0.199	0.8423	0.0148	0.0051	0.0078	0.0062	1.27869	0.861111	0.0170217093079834	68351	61796	60083
c2y_0010301	c3y_0100102	0.0522	0.5662	0.0922	0.9265	0.0161	0.0048	0.0078	0.0087	1.27869	1.19178	0.0172181338244349	68351	61157	59461
c2y_0010301	c3y_0100201	-0.9049	4.2146	-0.2147	0.83	8e-04	0.0049	0.0078	0.0014	1.27869	0.2	0.00387526768469691	68351	61537	59833
c2y_0010301	c3y_0100301b	0.8524	1.1761	0.7247	0.4686	0.0073	0.0049	0.0078	0.0041	1.27869	0.554054	0.00291789124097586	68351	64774	62911
c2y_0010301	c3y_0110001_3	0.3393	0.389	0.8722	0.3831	-0.0061	0.0053	0.0078	0.0212	1.27869	2.90411	-0.0111578930703371	68351	69837	63541
c2y_0010301	c3y_0110101	0.4786	0.3125	1.5317	0.1256	-0.0133	0.0048	0.0078	0.0383	1.27869	5.17568	-0.0249792445968666	68351	49116	47780
c2y_0010301	c3y_0110201	1	0.5711	1.8121	0.07	-0.0211	0.005	0.0078	0.0182	1.27869	2.56338	-0.0356334492836403	68351	61714	60002
c2y_0010301	c3y_0110301	1	0.623	1.8294	0.0673	-0.0183	0.0052	0.0078	0.0184	1.27869	2.48649	-0.0338980567014652	68351	61757	60045
c2y_0010301	c3y_0110501_3	-0.7249	1.5929	-0.4551	0.6491	-0.0013	0.0044	0.0078	0.0021	1.27869	0.368421	0.00152787152306189	68351	69837	63541
c2y_0010301	c3y_0110601	0.1674	0.4076	0.4107	0.6813	-0.0114	0.0049	0.0078	0.0151	1.27869	2.09722	-0.0144597053321509	68351	60361	58686
c2y_0010301	c3y_0110701	0.0109	0.5086	0.0214	0.9829	-0.0052	0.0046	0.0078	0.0103	1.27869	1.51471	-0.00591726551375362	68351	58745	57146
c2y_0010301	c3y_0110801	0.2353	0.7716	0.3049	0.7604	-0.0056	0.0046	0.0078	0.0044	1.27869	0.666667	-0.00747851940314947	68351	61862	60145
c2y_0010301	c3y_0112001_3	NA	NA	NA	NA	-0.0052	0.0047	0.0078	-0.0015	1.27869	-0.254237	NA	68351	69837	63541
c2y_0010301	c3y_0113501_2	0.6149	0.8887	0.6919	0.489	-0.0045	0.005	0.0078	0.0043	1.27869	0.661538	-0.00850556982942244	68351	69837	63541
c2y_0010301	c3y_0113501_3	NA	NA	NA	NA	0.0044	0.0049	0.0078	-0.0015	1.27869	-0.217391	NA	68351	69837	63541
c2y_0010301	c3y_0114001_2	0.6142	1.0277	0.5977	0.5501	-0.0185	0.0049	0.0078	0.0042	1.27869	0.591549	-0.0237737339979607	68351	69837	63541
c2y_0010301	c3y_0114001_3	NA	NA	NA	NA	0.0074	0.0049	0.0078	-0.0047	1.27869	-0.783333	NA	68351	69837	63541
c2y_0010301	c3y_0114501_2	NA	NA	NA	NA	0.0084	0.005	0.0078	-0.0038	1.27869	-0.666667	NA	68351	71319	66376
c2y_0010301	c3y_0115001_2	-0.2744	0.3927	-0.6988	0.4847	-0.0129	0.0051	0.0078	0.0175	1.27869	2.46479	-0.0104961810849145	68351	71319	66376
c2y_0010301	c3y_0115001_3	1	7.1934	0.3804	0.7037	-0.0087	0.0047	0.0078	0.0016	1.27869	0.231884	-0.0189615043609957	68351	74494	67431
c2y_0010301	c3y_0116001	0.9431	0.7498	1.2579	0.2084	-0.0246	0.0049	0.0078	0.0083	1.27869	1.53704	-0.0344619373443413	68351	61862	60145
c2y_0010301	c3y_0116101	NA	NA	NA	NA	-0.0143	0.0049	0.0078	-0.0068	1.27869	-1.0625	NA	68351	61862	60145
c2y_0010301	c3y_0116102	0.8922	0.7335	1.2164	0.2239	-0.0206	0.0048	0.0078	0.0096	1.27869	1.43284	-0.0302553641390361	68351	61862	60145
c2y_0010301	c3y_0120001	-0.1175	0.2737	-0.4292	0.6678	0.0103	0.0051	0.0078	0.0525	1.27869	5.41237	0.0139548120240117	68351	61669	59960
c2y_0010301	c3y_0130001	-0.3866	0.3447	-1.1217	0.262	0.0077	0.0053	0.0078	0.0375	1.27869	4.03226	0.0152936116343958	68351	61733	60019
c2y_0010301	c3y_0130101	-0.2327	0.3075	-0.7569	0.4491	0.0057	0.005	0.0078	0.0494	1.27869	4.94	0.0110559714241622	68351	61726	60011
c2y_0010301	c3y_0130201	0.083	0.3128	0.2655	0.7906	0.0018	0.0043	0.0078	0.0303	1.27869	3.06061	0.000809379198987767	68351	54725	53185
c2y_0010301	c3y_0130301	0.5705	0.7088	0.805	0.4208	-0.0063	0.0044	0.0078	0.0068	1.27869	0.957746	-0.0115291679555434	68351	54023	52513
c2y_0010301	c3y_0140001	0.1448	0.2837	0.5104	0.6098	0.002	0.0048	0.0078	0.037	1.27869	4.5122	-0.000150176359221317	68351	54087	52572
c2y_0010301	c3y_0150001	-0.355	0.4565	-0.7778	0.4367	0.0027	0.0045	0.0078	0.013	1.27869	1.9697	0.00656739034414474	68351	61648	59934
c2y_0010301	c3y_0160001	-0.2586	0.6809	-0.3798	0.7041	0.0025	0.0046	0.0078	0.0064	1.27869	0.914286	0.00456403744543612	68351	61779	60068
c2y_0010301	c3y_0170001	0.4225	0.2833	1.4912	0.1359	-0.0106	0.0052	0.0078	0.0523	1.27869	5.50526	-0.0206388884889225	68351	61633	59930
c2y_0010301	c3y_0180001	0.4137	0.2838	1.4576	0.1449	-0.0089	0.0048	0.0078	0.0483	1.27869	4.97938	-0.0181918772004153	68351	61531	59824
c2y_0010301	c3y_0180101	0.4192	0.2706	1.5492	0.1213	-0.0131	0.005	0.0078	0.0516	1.27869	5.54839	-0.0232979443708216	68351	61616	59910
c2y_0010301	c3y_0180401	0.3274	0.3709	0.8828	0.3774	0.004	0.0049	0.0078	0.0188	1.27869	2.57534	0.000392053411927104	68351	61100	59404
c2y_0010301	c3y_0190001	0.4868	0.3124	1.5582	0.1192	-0.0104	0.0056	0.0078	0.0383	1.27869	3.94845	-0.0201977796039034	68351	61077	59382
c2y_0010301	c3y_0200001	-0.1775	0.2305	-0.7703	0.4411	0.0116	0.0052	0.0078	0.0633	1.27869	6.52577	0.0171164501025755	68351	61700	59991
c2y_0010301	c3y_0210001	-0.3321	0.5372	-0.6183	0.5364	0.0134	0.0049	0.0078	0.0101	1.27869	1.48529	0.0176121980717176	68351	61689	59980
c2y_0010301	c3y_0220001	-0.2907	0.5447	-0.5338	0.5935	0.0137	0.0047	0.0078	0.0091	1.27869	1.35821	0.0174547008423804	68351	61478	59771
c2y_0010301	c3y_0220101	0.0827	0.4454	0.1857	0.8527	0.0054	0.0043	0.0078	0.0133	1.27869	1.84722	0.00506356330605127	68351	61554	59849
c2y_0010301	c3y_0220201	-0.3679	0.7752	-0.4746	0.6351	0.0077	0.005	0.0078	0.0047	1.27869	0.723077	0.0107720404528531	68351	59626	57987
c2y_0010301	c3y_0220202	0.904	5.139	0.1759	0.8604	-0.0014	0.0051	0.0078	0.0014	1.27869	0.215385	-0.00452173578863195	68351	61862	60145
c2y_0010301	c3y_0220203	0.8819	1.0097	0.8734	0.3825	-0.0013	0.0049	0.0078	0.0044	1.27869	0.733333	-0.00661229509966039	68351	61862	60145
c2y_0010301	c3y_0220204	NA	NA	NA	NA	-0.0055	0.0051	0.0078	-2e-04	1.27869	-0.03125	NA	68351	61862	60145
c2y_0010301	c3y_0220205	NA	NA	NA	NA	NA	NA	0.0078	8e-04	1.27869	0.115942	NA	68351	61862	60145
c2y_0010301	c3y_0220206	0.1798	1.0026	0.1793	0.8577	0.0085	0.0047	0.0078	0.0024	1.27869	0.363636	0.00845496999947479	68351	61862	60145
c2y_0010301	c3y_0220207	NA	NA	NA	NA	NA	NA	0.0078	6e-04	1.27869	0.101695	NA	68351	61862	60145
c2y_0010301	c3y_0220208	NA	NA	NA	NA	0.0027	0.0049	0.0078	-0.0032	1.27869	-0.533333	NA	68351	61862	60145
c2y_0010301	c3y_0220209	0.5198	0.4592	1.1321	0.2576	-0.0062	0.005	0.0078	0.0158	1.27869	2.46875	-0.0126226453212066	68351	61862	60145
c2y_0010301	c3y_0220210	-0.3863	1.2979	-0.2976	0.766	0.0086	0.0048	0.0078	0.0023	1.27869	0.370968	0.0109896046865607	68351	61862	60145
c2y_0010301	c3y_0220211	NA	NA	NA	NA	0.0086	0.0052	0.0078	-0.003	1.27869	-0.517241	NA	68351	61862	60145
c2y_0010301	c3y_0220212	NA	NA	NA	NA	0.0065	0.0052	0.0078	-0.0047	1.27869	-0.746032	NA	68351	61862	60145
c2y_0010301	c3y_0230001	0.6653	0.7433	0.8951	0.3707	-0.0026	0.0047	0.0078	0.0066	1.27869	1.1	-0.00763948731009737	68351	61862	60145
c2y_0010301	c3y_0240001	0.3969	0.3757	1.0563	0.2908	-0.0105	0.0051	0.0078	0.031	1.27869	4.49275	-0.0179140888720535	68351	61411	59707
c2y_0010301	c3y_0250001	-0.0719	0.424	-0.1695	0.8654	-0.0071	0.0051	0.0078	0.0162	1.27869	2.38235	-0.00696126572052608	68351	61700	59990
c2y_0010301	c3y_0260001	-0.6515	0.4282	-1.5216	0.1281	0.0147	0.0057	0.0078	0.0292	1.27869	4.17143	0.0262246151113949	68351	61760	60047
c2y_0010301	c3y_0270101	0.1285	0.44	0.2921	0.7702	0.0107	0.0053	0.0078	0.0156	1.27869	2.32836	0.0103016317749351	68351	61540	59832
c2y_0010301	c3y_0270201	-0.1594	0.8617	-0.185	0.8533	0.0042	0.0054	0.0078	0.0052	1.27869	0.732394	0.00560136761531529	68351	61614	59906
c2y_0010301	c3y_0270301	-0.3347	0.5504	-0.608	0.5432	-0.0039	0.0048	0.0078	0.01	1.27869	1.53846	-0.00129968327607921	68351	61048	59359
c2y_0010301	c3y_0270401	0.2334	0.2847	0.8198	0.4123	0.0101	0.005	0.0078	0.0359	1.27869	4.72368	0.00719578814006958	68351	61589	59881
c2y_0010301	c3y_0270501	-0.3171	0.3722	-0.8522	0.3941	0.0189	0.0053	0.0078	0.0215	1.27869	3.02817	0.0249461906725999	68351	61610	59905
c2y_0010301	c3y_0270601	NA	NA	NA	NA	0.0092	0.0045	0.0078	-0.0051	1.27869	-0.822581	NA	68351	61560	59856
c2y_0010301	c3y_0280101	0.2381	0.3769	0.6319	0.5275	-0.022	0.0052	0.0078	0.0197	1.27869	2.9403	-0.0271663370476399	68351	61568	59862
c2y_0010301	c3y_0280201b	0.8009	1.0573	0.7576	0.4487	-0.0156	0.0052	0.0078	0.0051	1.27869	0.689189	-0.0216908139209365	68351	64774	62911
c2y_0010301	c3y_0280301b	NA	NA	NA	NA	-0.0139	0.0048	0.0078	-0.0041	1.27869	-0.602941	NA	68351	73434	66559
c2y_0010301	c3y_0280501b	-0.6583	0.6552	-1.0048	0.315	-0.0019	0.0049	0.0078	0.0089	1.27869	1.27143	0.00349161964281843	68351	73434	66559
c2y_0010301	c3y_0280601b	-0.4913	0.7151	-0.6871	0.492	-0.003	0.0049	0.0078	0.0065	1.27869	0.866667	0.000307176651301941	68351	73434	66559
c2y_0010301	c3y_0280901b	NA	NA	NA	NA	-0.0157	0.0051	0.0078	-0.0038	1.27869	-0.520548	NA	68351	73434	66559
c2y_0010301	c3y_0290001	0.1664	0.4119	0.4041	0.6862	-3e-04	0.0052	0.0078	0.0146	1.27869	2.08571	-0.00212433957928078	68351	61675	59969
c2y_0010301	c3y_0300001	0.6761	0.5514	1.2263	0.2201	0.0163	0.005	0.0078	0.0111	1.27869	1.68182	0.0129439747401539	68351	52611	51142
c2y_0010301	c3y_0300002	0.9559	0.5832	1.6391	0.1012	0.0039	0.0049	0.0078	0.0142	1.27869	1.97222	-0.00542710415920159	68351	49932	48551
c2y_0010301	c3y_0300101	0.1562	0.3617	0.4319	0.6658	-6e-04	0.005	0.0078	0.0207	1.27869	3.04412	-0.00275025448452948	68351	49370	47994
c2y_0010301	c3y_0300201	-0.0311	0.4124	-0.0755	0.9398	-0.014	0.0054	0.0078	0.0152	1.27869	2.23529	-0.016600497174088	68351	50549	49135
c2y_0010301	c3y_0310001	-0.2014	0.5156	-0.3906	0.6961	0.0353	0.0052	0.0078	0.0107	1.27869	1.78333	0.0404488168862254	68351	61622	59918
c2y_0010301	c3y_0320001	0.7566	0.8295	0.912	0.3618	-0.0329	0.0048	0.0078	0.0059	1.27869	0.893939	-0.0414716248063236	68351	60142	58505
c2y_0010301	c3y_0330001	0.2859	0.6093	0.4691	0.639	-0.0057	0.0056	0.0078	0.0077	1.27869	1.22222	-0.00857465134238177	68351	59228	57635
c2y_0010301	c3y_0350001	-0.0213	0.5167	-0.0412	0.9672	0.0185	0.0055	0.0078	0.0107	1.27869	1.62121	0.0204085226912875	68351	61699	59994
c2y_0010301	c3y_0420001	0.2533	0.8066	0.3141	0.7535	-0.0775	0.0056	0.0078	0.005	1.27869	0.78125	-0.0860127588334086	68351	61717	60009
c2y_0010301	c3y_0430001	0.1803	0.2783	0.648	0.517	-0.002	0.0048	0.0078	0.0375	1.27869	5.13699	-0.00537700785076859	68351	61329	59645
c2y_0010301	c3y_0450001	-0.0328	0.2916	-0.1123	0.9106	0.0173	0.0046	0.0078	0.0413	1.27869	5.36364	0.0198627746098235	68351	61302	59618
c2y_0010301	c3y_0460101	-0.2398	0.3159	-0.7591	0.4478	0.0111	0.005	0.0078	0.0315	1.27869	3.98734	0.016104267616585	68351	61581	59873
c2y_0010301	c3y_0460401	NA	NA	NA	NA	NA	NA	0.0078	0.0015	1.27869	0.227273	NA	68351	57915	56363
c2y_0010301	c3y_0490001	NA	NA	NA	NA	0.0065	0.0048	0.0078	-0.0032	1.27869	-0.52459	NA	68351	61192	59497
c2y_0010301	c3y_0500001	NA	NA	NA	NA	NA	NA	0.0078	0.0013	1.27869	0.203125	NA	68351	61929	59853
c2y_0010301	c3y_0510001	NA	NA	NA	NA	0.0013	0.0052	0.0078	-0.0015	1.27869	-0.234375	NA	68351	61689	59977
c2y_0010301	c3y_0510002	0.8518	0.6477	1.3152	0.1884	-0.011	0.005	0.0078	0.0094	1.27869	1.44615	-0.0194055370684867	68351	62053	59974
c2y_0010301	c3y_0510003	NA	NA	NA	NA	0.0033	0.0052	0.0078	-0.0024	1.27869	-0.358209	NA	68351	61695	59989
c2y_0010301	c3y_0510004	0.3269	0.402	0.8133	0.416	-0.0135	0.005	0.0078	0.0182	1.27869	2.8	-0.0187967892858585	68351	62078	59996
c2y_0010301	c3y_0520001	0.4884	0.6385	0.7649	0.4443	0.0329	0.0051	0.0078	0.0072	1.27869	1.01408	0.0323464562621783	68351	61919	59846
c2y_0010301	c3y_0520101	0.1051	0.5821	0.1806	0.8566	-8e-04	0.0049	0.0078	0.0076	1.27869	1.11765	-0.00192207072339045	68351	49042	42181
c2y_0010301	c3y_0520201	NA	NA	NA	NA	0.0114	0.0049	0.0078	-0.0021	1.27869	-0.318182	NA	68351	59809	58483
c2y_0010301	c3y_0530001	1	0.9685	1.6696	0.095	-0.0264	0.0052	0.0078	0.01	1.27869	1.36986	-0.0435320549536276	68351	59805	58480
c2y_0010301	c3y_0530002	-0.5164	0.4636	-1.1138	0.2654	-0.0128	0.0052	0.0078	0.0168	1.27869	2.33333	-0.00820416618438805	68351	59634	58311
c2y_0010301	c3y_0530003	NA	NA	NA	NA	0.0013	0.0048	0.0078	-0.0034	1.27869	-0.576271	NA	68351	59801	58473
c2y_0010301	c3y_0530004	NA	NA	NA	NA	0.0289	0.0053	0.0078	-0.0013	1.27869	-0.191176	NA	68351	59733	58407
c2y_0010301	c3y_0540001	NA	NA	NA	NA	0.0084	0.0047	0.0078	-0.006	1.27869	-0.952381	NA	68351	58159	57132
c2y_0010301	c3y_0540002	NA	NA	NA	NA	-0.0101	0.0043	0.0078	-0.0151	1.27869	-2.35938	NA	68351	58174	57148
c2y_0010301	c3y_0540003	0.3251	0.6026	0.5395	0.5896	0.0075	0.0049	0.0078	0.0086	1.27869	1.22857	0.0056619937259424	68351	58136	57111
c2y_0010301	c3y_0540004	-0.1055	0.3044	-0.3465	0.729	-0.0069	0.0048	0.0078	0.0227	1.27869	3.28986	-0.00631114459145671	68351	58088	57068
c2y_0010301	c3y_0550001	0.0481	0.7671	0.0627	0.95	0.0064	0.0052	0.0078	0.0055	1.27869	0.808824	0.00680253480726935	68351	57999	56977
c2y_0010301	c3y_0560001	-1	2.2918	-0.4373	0.6619	0.0064	0.0047	0.0078	0.0019	1.27869	0.287879	0.0110806475716061	68351	56053	55257
c2y_0010301	c3y_0570001	-0.1337	0.4322	-0.3093	0.7571	0.0069	0.0048	0.0078	0.0135	1.27869	2.01493	0.00919837559182523	68351	56066	55269
c2y_0010301	c3y_0570002	-0.8592	1.0723	-0.8012	0.423	-0.0052	0.0049	0.0078	0.0049	1.27869	0.742424	-0.000517472564300886	68351	56035	55238
c2y_0010301	c3y_0570003	0.1439	0.8419	0.1709	0.8643	-0.0015	0.0055	0.0078	0.0045	1.27869	0.681818	-0.00255351014378473	68351	55716	54927
c2y_0010301	c3y_0570004	-0.6684	0.4801	-1.3923	0.1638	-0.0165	0.0049	0.0078	0.0158	1.27869	2.32353	-0.0111979690929007	68351	56035	55239
c2y_0010301	c3y_0580001	-0.9679	0.8245	-1.174	0.2404	0.0154	0.0049	0.0078	0.0167	1.27869	1.19286	0.0279522348142154	68351	59091	59091
c2y_0010301	c3y_0580002	-0.9204	0.7478	-1.2308	0.2184	0.017	0.0048	0.0078	0.0096	1.27869	1.35211	0.0264784487810473	68351	59091	59091
c2y_0010301	c3y_0580003	-1	0.8934	-1.1813	0.2375	-0.0027	0.0047	0.0078	0.0062	1.27869	0.911765	0.00446534358967132	68351	59032	59032
c2y_0010301	c3y_0580004	-0.9571	0.5651	-1.6937	0.0903	0.0015	0.0051	0.0078	0.0144	1.27869	1.89474	0.0118910219053298	68351	58926	58926
c2y_0010301	c3y_0590001	0.832	0.5954	1.3974	0.1623	2.459e-05	0.0053	0.0078	0.0118	1.27869	1.66197	-0.00803428485632969	68351	59006	59006
c2y_0010301	c3y_0590002	-0.4233	0.5502	-0.7695	0.4416	0.048	0.0049	0.0078	0.0108	1.27869	1.61194	0.0569656853268072	68351	58597	57806
c2y_0010301	c3y_0590003	-0.1794	1.3134	-0.1366	0.8914	0.015	0.0052	0.0078	0.0067	1.27869	0.848101	0.0178460734600618	68351	58615	57823
c2y_0010301	c3y_0590004	0.8491	1.0313	0.8233	0.4103	0.0038	0.0051	0.0078	0.0048	1.27869	0.648649	-0.00103395090082341	68351	58376	57589
c2y_0010301	c3y_0590005	0.1915	0.5492	0.3487	0.7273	0.0171	0.0047	0.0078	0.0082	1.27869	1.28125	0.0173458598375803	68351	58487	57698
c2y_0010301	c3y_0590006	NA	NA	NA	NA	-0.001	0.0053	0.0078	-0.0119	1.27869	-2.01695	NA	68351	58518	57727
c2y_0010301	c3y_0590007	0.5696	0.5835	0.9762	0.329	-0.0055	0.0047	0.0078	0.0083	1.27869	1.22059	-0.0105568541289634	68351	62765	61174
c2y_0010301	c3y_0600101_1	NA	NA	NA	NA	0.0016	0.0046	0.0078	-0.01	1.27869	-1.5625	NA	68351	74494	67431
c2y_0010301	c3y_0600101_2	NA	NA	NA	NA	NA	NA	0.0078	0.001	1.27869	0.15625	NA	68351	74494	67431
c2y_0010301	c3y_0600101_3	NA	NA	NA	NA	-0.007	0.005	0.0078	-0.0012	1.27869	-0.181818	NA	68351	55299	54044
c2y_0010301	c3y_0600101_4	NA	NA	NA	NA	-7e-04	0.0049	0.0078	-0.0052	1.27869	-0.787879	NA	68351	64469	55367
c2y_0010301	c3y_0600201	0.2504	0.5268	0.4753	0.6346	0.0056	0.0048	0.0078	0.0099	1.27869	1.54688	0.00382582308937531	68351	62841	61247
c2y_0010301	c3y_0600202	NA	NA	NA	NA	5e-04	0.0052	0.0078	-0.0015	1.27869	-0.245902	NA	68351	62606	61028
c2y_0010301	c3y_0600301	NA	NA	NA	NA	0.011	0.0049	0.0078	-0.004	1.27869	-0.625	NA	68351	62274	60713
c2y_0010301	c3y_0610001	0.0182	0.511	0.0355	0.9716	-0.0047	0.0047	0.0078	0.0086	1.27869	1.34375	-0.00522573923479608	68351	62714	61130
c2y_0010301	c3y_0611001	-0.3426	0.6707	-0.5107	0.6095	0.0109	0.0051	0.0078	0.0081	1.27869	1.15714	0.014834377828511	68351	77614	66196
c2y_0010301	c3y_0611101	-0.1236	0.9681	-0.1277	0.8984	-0.0085	0.0048	0.0078	0.0025	1.27869	0.396825	-0.0088523596611047	68351	77614	66196
c2y_0010301	c3y_0611201	NA	NA	NA	NA	NA	NA	0.0078	9e-04	1.27869	0.125	NA	68351	77614	66196
c2y_0010301	c3y_0611301	-0.4728	0.5233	-0.9034	0.3663	0.0265	0.0046	0.0078	0.0124	1.27869	1.96825	0.0341527723589351	68351	77614	66196
c2y_0010301	c3y_0611401	-0.0631	0.7076	-0.0892	0.9289	-0.0059	0.0049	0.0078	0.0054	1.27869	0.857143	-0.00612265963744168	68351	77614	66196
c2y_0010301	c3y_0611501	-0.0335	0.8661	-0.0387	0.9691	-0.0115	0.0049	0.0078	0.0038	1.27869	0.584615	-0.0133804117718027	68351	69375	58724
c2y_0010301	c3y_0611601	NA	NA	NA	NA	0.007	0.0049	0.0078	-0.0069	1.27869	-1.1129	NA	68351	77736	66327
c2y_0010301	c3y_0620001	-0.5428	0.6309	-0.8602	0.3897	-0.0055	0.0052	0.0078	0.0089	1.27869	1.36923	-0.00709448799187693	68351	20259	17708
c2y_0010301	c3y_0620101	-0.0737	0.3235	-0.2277	0.8199	0.0047	0.0047	0.0078	0.0235	1.27869	3.4058	0.0110477071372311	68351	20259	17708
c2y_0010301	c3y_0620201	0.3908	0.7098	0.5505	0.5819	0.0372	0.005	0.0078	0.0055	1.27869	0.887097	0.076119233685146	68351	20259	17708
c2y_0010301	c3y_0620301	1	0.8514	1.666	0.0957	0.0066	0.0045	0.0078	0.0119	1.27869	1.77612	0.000205088720273404	68351	20259	17708
c2y_0010301	c3y_0630001	-0.465	0.384	-1.2112	0.2258	0.0245	0.0047	0.0078	0.0247	1.27869	3.43056	0.0588982062119435	68351	20259	17708
c2y_0010301	c3y_0631001	-0.0576	0.4745	-0.1213	0.9034	0.0206	0.0046	0.0078	0.0118	1.27869	1.61644	0.0442757503713238	68351	20259	17708
c2y_0010301	c3y_0631101	-0.5894	0.5615	-1.0497	0.2939	0.0182	0.0049	0.0078	0.0114	1.27869	1.96552	0.0442283146071139	68351	20259	17708
c2y_0010301	c3y_0631201	0.2524	0.8603	0.2934	0.7692	0.0016	0.0052	0.0078	0.0059	1.27869	0.951613	0.00166141400395362	68351	20259	17708
c2y_0010301	c3y_0631401	-0.2614	0.3742	-0.6985	0.4849	0.0119	0.0049	0.0078	0.0221	1.27869	3.25	0.0288712319887709	68351	20259	17708
c2y_0010301	c3y_asq_acomu	-0.2566	0.2676	-0.9588	0.3376	0.0097	0.0051	0.0078	0.0538	1.27869	6.725	0.0154802095079252	68351	67753	67753
c2y_0010301	c3y_asq_bgm	0.023	0.2645	0.0869	0.9308	0.0047	0.0055	0.0078	0.05	1.27869	5.88235	0.00439635756885665	68351	67701	67701
c2y_0010301	c3y_asq_cfm	0.3541	0.2773	1.277	0.2016	-0.0062	0.005	0.0078	0.0484	1.27869	6.36842	-0.0134948229003026	68351	67637	67637
c2y_0010301	c3y_asq_dproblem	-0.3243	0.2794	-1.1609	0.2457	0.0096	0.0048	0.0078	0.0531	1.27869	6.39759	0.0167672114994779	68351	67613	67613
c2y_0010301	c3y_asq_epersonal	-0.0169	0.2486	-0.0681	0.9457	0.0049	0.0053	0.0078	0.0544	1.27869	6.55422	0.00544567941437518	68351	67613	67613
c2y_0010301	c3y_asq_total	-0.0653	0.2381	-0.2742	0.784	0.0076	0.0052	0.0078	0.0674	1.27869	8.53165	0.00945719126387499	68351	68351	68351
c2y_0010301	c3y_bed_time	0.164	0.3107	0.5278	0.5977	0.0131	0.005	0.0078	0.0309	1.27869	4.29167	0.0115859262994957	68351	73913	66953
c2y_0010301	c3y_bmi	0.2231	0.1659	1.3442	0.1789	0.0039	0.0056	0.0078	0.2654	1.27869	15.7976	-0.006950903371067	68351	61862	60145
c2y_0010301	c3y_nap_count	0.3326	0.4104	0.8104	0.4177	0.0179	0.0053	0.0078	0.0206	1.27869	3.12121	0.0150000101139609	68351	73913	66953
c2y_0010301	c3y_night_wake_up_count	0.5667	0.452	1.2539	0.2099	0.0034	0.0046	0.0078	0.0214	1.27869	2.77922	-0.0037672582084646	68351	73913	66953
c2y_0010301	c3y_sleep_time_day	0.0252	0.3456	0.0728	0.9419	0.021	0.005	0.0078	0.0233	1.27869	3.32857	0.0223014416156884	68351	73913	66953
c2y_0010301	c3y_sleep_time_night	0.2273	0.3013	0.7546	0.4505	-0.0233	0.0045	0.0078	0.0351	1.27869	4.94366	-0.0291238411223409	68351	73913	66953
c2y_0010301	c3y_total_sleep_time	0.321	0.5372	0.5976	0.5501	0.0055	0.0051	0.0078	0.0118	1.27869	1.84375	0.00278654622980016	68351	73913	66953
c2y_0010301	c3y_wake_up_time	-0.183	0.2392	-0.765	0.4443	-0.0082	0.0054	0.0078	0.0777	1.27869	9.03488	-0.00439050818959834	68351	73913	66953
c2y_0010301	c4y_0010101	0.5162	0.5353	0.9643	0.3349	0.0652	0.0046	0.0078	0.0097	1.27869	1.34722	0.0706899261051543	68351	71426	61099
c2y_0010301	c4y_0010201	NA	NA	NA	NA	NA	NA	0.0078	0.0012	1.27869	0.179104	NA	68351	71426	61099
c2y_0010301	c4y_0010301	0.5675	0.3546	1.6007	0.1095	0.3856	0.0052	0.0078	0.0124	1.27869	1.74648	0.439280477299421	68351	71648	61269
c2y_0010301	c4y_0030002	0.1673	0.1378	1.2136	0.2249	0.0133	0.0059	0.0078	0.3831	1.27869	15.324	0.00772742710527723	68351	71648	61269
c2y_0010301	c4y_0042101	0.274	0.2836	0.966	0.3341	0.0101	0.0047	0.0078	0.0484	1.27869	5.31868	0.00639321425990791	68351	71648	61269
c2y_0010301	c4y_0042102b	0.2431	0.2728	0.891	0.3729	0.0101	0.0047	0.0078	0.0495	1.27869	5.625	0.0061515138124308	68351	73434	66559
c2y_0010301	c4y_0051001	0.3763	0.3336	1.1281	0.2593	0.005	0.005	0.0078	0.0331	1.27869	3.48421	-0.000342525164636253	68351	71648	61269
c2y_0010301	c4y_0051101	0.3485	0.3087	1.1287	0.259	-0.0051	0.0049	0.0078	0.0364	1.27869	4.33333	-0.0119629372380163	68351	71648	61269
c2y_0010301	c4y_0051201	0.4409	0.3147	1.4011	0.1612	-0.0113	0.0055	0.0078	0.0432	1.27869	4.45361	-0.0215530432604899	68351	71648	61269
c2y_0010301	c4y_0051301	0.8387	0.8274	1.0136	0.3108	-0.0186	0.0048	0.0078	0.0069	1.27869	1.01471	-0.0276002506862924	68351	71648	61269
c2y_0010301	c4y_0051401	0.339	0.6072	0.5583	0.5766	-0.0019	0.0045	0.0078	0.0091	1.27869	1.3	-0.00506893226132602	68351	71653	61274
c2y_0010301	c4y_0051501	0.3574	0.3981	0.8977	0.3694	0.003	0.0048	0.0078	0.0178	1.27869	2.25316	-0.000794909798400743	68351	71648	61269
c2y_0010301	c4y_0053801	0.2026	0.4751	0.4263	0.6699	4e-04	0.0046	0.0078	0.0116	1.27869	1.78462	-0.00148430905677521	68351	71479	61147
c2y_0010301	c4y_0053901	0.2829	0.6263	0.4517	0.6515	4e-04	0.0051	0.0078	0.0078	1.27869	1.16418	-0.00176312782311888	68351	71475	61145
c2y_0010301	c4y_0054001	0.5276	0.766	0.6888	0.4909	-0.0067	0.0052	0.0078	0.0061	1.27869	0.953125	-0.0110577962126066	68351	78277	66753
c2y_0010301	c4y_0054401	-0.2688	1.1339	-0.2371	0.8126	0.0029	0.0048	0.0078	0.0025	1.27869	0.378788	0.00438732696361656	68351	78277	66753
c2y_0010301	c4y_0055701	0.5812	0.4062	1.4307	0.1525	0.0045	0.0048	0.0078	0.0227	1.27869	3.06757	-0.00284620094590315	68351	78277	66753
c2y_0010301	c4y_0056001	1	1.5106	0.9137	0.3609	-0.0038	0.0048	0.0078	0.0039	1.27869	0.629032	-0.011845639684553	68351	78277	66753
c2y_0010301	c4y_0056101	0.9331	0.5901	1.5812	0.1138	-0.0135	0.0048	0.0078	0.0125	1.27869	2.19298	-0.0242527292324518	68351	78277	66753
c2y_0010301	c4y_0056301	-0.7216	0.6904	-1.0451	0.296	0.003	0.0051	0.0078	0.0099	1.27869	1.43478	0.00971433577412455	68351	78277	66753
c2y_0010301	c4y_0056401	0.2658	0.7275	0.3653	0.7149	-0.0072	0.0049	0.0078	0.0059	1.27869	0.880597	-0.00975964496045166	68351	78270	66749
c2y_0010301	c4y_0060101	0.3119	0.8494	0.3672	0.7134	0.0066	0.0049	0.0078	0.0046	1.27869	0.657143	0.00538731723992312	68351	78466	66925
c2y_0010301	c4y_0060201	NA	NA	NA	NA	0.0196	0.0049	0.0078	-4.8573e-05	1.27869	-0.00703957	NA	68351	78466	66925
c2y_0010301	c4y_0060301b	1	2.8645	0.4075	0.6836	0.0052	0.005	0.0078	0.0017	1.27869	0.261538	0.0012924330397025	68351	73369	66502
c2y_0010301	c4y_0070001_3	0.3877	0.5097	0.7605	0.4469	-0.0066	0.0049	0.0078	0.0123	1.27869	1.5375	-0.0113131594525266	68351	57500	55899
c2y_0010301	c4y_0070101	0.202	0.3025	0.6677	0.5043	-8.6577e-05	0.0054	0.0078	0.0342	1.27869	4.5	-0.00346589071714464	68351	79705	68290
c2y_0010301	c4y_0070201	0.372	0.3756	0.9902	0.3221	-0.0077	0.0051	0.0078	0.0232	1.27869	3.13514	-0.0135368282889237	68351	79705	68290
c2y_0010301	c4y_0070301	0.4661	0.4498	1.0362	0.3001	-0.0081	0.0051	0.0078	0.0171	1.27869	2.28	-0.0143161309810767	68351	79705	68290
c2y_0010301	c4y_0070501_3	-1	2.124	-0.6772	0.4983	-0.0035	0.0043	0.0078	0.0028	1.27869	0.444444	0.00210844924436417	68351	41872	40486
c2y_0010301	c4y_0070601	0.0325	0.3502	0.0927	0.9262	-0.0032	0.0046	0.0078	0.0223	1.27869	3.32836	-0.00394679683110579	68351	79705	68290
c2y_0010301	c4y_0070701	-0.217	0.5155	-0.4209	0.6738	-0.0036	0.0044	0.0078	0.0086	1.27869	1.26471	-0.00213118866890897	68351	79705	68290
c2y_0010301	c4y_0070801	NA	NA	NA	NA	-0.001	0.0044	0.0078	-9e-04	1.27869	-0.136364	NA	68351	79705	68290
c2y_0010301	c4y_0073501_2	-0.0638	0.2932	-0.2175	0.8278	0.0064	0.0049	0.0078	0.0278	1.27869	3.97143	0.00801795682543348	68351	80264	68351
c2y_0010301	c4y_0073501_3	NA	NA	NA	NA	0.0017	0.005	0.0078	-0.0024	1.27869	-0.347826	NA	68351	79735	68315
c2y_0010301	c4y_0074001_2	0.2401	0.5774	0.4157	0.6776	-0.0074	0.0052	0.0078	0.0094	1.27869	1.25333	-0.00994582386024049	68351	70924	66018
c2y_0010301	c4y_0075001_2	0.3138	1.3187	0.238	0.8119	-0.016	0.0052	0.0078	0.0023	1.27869	0.315068	-0.0221684581295985	68351	43468	42076
c2y_0010301	c4y_0075001_3	NA	NA	NA	NA	NA	NA	0.0078	0.0017	1.27869	0.257576	NA	68351	69458	66114
c2y_0010301	c4y_0075501_2	-1	5.1968	-0.2444	0.8069	-0.0102	0.0055	0.0078	0.0019	1.27869	0.253333	-0.00576831646783109	68351	69458	66114
c2y_0010301	c4y_0075501_3	0.3715	0.6444	0.5765	0.5643	3e-04	0.0054	0.0078	0.008	1.27869	1.17647	-0.00264284119062944	68351	69458	66114
c2y_0010301	c4y_0077001	0.5531	0.5699	0.9706	0.3318	-0.0201	0.0047	0.0078	0.0128	1.27869	1.72973	-0.0276854791615069	68351	79449	67716
c2y_0010301	c4y_0077101	0.6491	0.9032	0.7187	0.4723	-0.0021	0.0052	0.0078	0.0048	1.27869	0.761905	-0.00629671223500697	68351	79449	67716
c2y_0010301	c4y_0077102	0.3354	0.4385	0.765	0.4443	-0.0199	0.0047	0.0078	0.0182	1.27869	2.84375	-0.0259904304691701	68351	79449	67716
c2y_0010301	c4y_0080001	-0.2115	0.3846	-0.5499	0.5824	0.0088	0.0052	0.0078	0.0192	1.27869	2.59459	0.0123314670104648	68351	79449	67716
c2y_0010301	c4y_0081001	0.9516	0.5615	1.6946	0.0901	-0.0451	0.0047	0.0078	0.0209	1.27869	2.98571	-0.0621224703171822	68351	79449	67716
c2y_0010301	c4y_0090001	0.3779	0.5165	0.7318	0.4643	-0.0029	0.0045	0.0078	0.0092	1.27869	1.31429	-0.00641164047371862	68351	79449	67716
c2y_0010301	c4y_0091001	NA	NA	NA	NA	-0.0087	0.0049	0.0078	-0.0042	1.27869	-0.494118	NA	68351	40824	36193
c2y_0010301	c4y_0100001	0.968	0.9329	1.0376	0.2994	-5e-04	0.0048	0.0078	0.0062	1.27869	0.775	-0.00751401464297278	68351	40817	36187
c2y_0010301	c4y_0110001	0.711	0.3421	2.0784	0.0377	0.0168	0.0046	0.0078	0.0425	1.27869	5.66667	0.0118769099633094	68351	40817	36187
c2y_0010301	c4y_0120001	-0.0082	0.2214	-0.0368	0.9706	0.0151	0.005	0.0078	0.0673	1.27869	6.23148	0.0231064405133428	68351	40817	36187
c2y_0010301	c4y_0130001	0.2479	0.244	1.0161	0.3096	0.0138	0.005	0.0078	0.0658	1.27869	6.38835	0.0150885038551399	68351	40817	36187
c2y_0010301	c4y_0130102	NA	NA	NA	NA	NA	NA	0.0078	6e-04	1.27869	0.0909091	NA	68351	40817	36187
c2y_0010301	c4y_0130103	-0.3089	0.44	-0.702	0.4827	0.015	0.0053	0.0078	0.0159	1.27869	2.09211	0.0256383998444967	68351	40817	36187
c2y_0010301	c4y_0130104	0.1293	0.2466	0.5246	0.5999	0.0193	0.005	0.0078	0.0529	1.27869	5.75	0.0263508867801939	68351	40817	36187
c2y_0010301	c4y_0130105	1	0.8701	1.1943	0.2323	-0.0031	0.0054	0.0078	0.0078	1.27869	1.18182	-0.012729881233198	68351	40817	36187
c2y_0010301	c4y_0140001	-0.4168	0.3485	-1.1958	0.2318	0.0067	0.0049	0.0078	0.0294	1.27869	3.45882	0.0138261536878074	68351	60244	59249
c2y_0010301	c4y_0150001	-0.1778	0.2654	-0.6701	0.5028	0.0071	0.0057	0.0078	0.061	1.27869	6.0396	0.011999045993168	68351	59758	58903
c2y_0010301	c4y_0160001	0.1114	0.2876	0.3873	0.6985	0.001	0.0053	0.0078	0.0459	1.27869	4.25	-0.00104379516464706	68351	59541	58405
c2y_0010301	c4y_0160101	-0.0659	0.2744	-0.2403	0.8101	-0.0015	0.0056	0.0078	0.0605	1.27869	4.80159	-0.000185608456813013	68351	71842	65256
c2y_0010301	c4y_0160201	-0.1038	0.3213	-0.323	0.7467	0.004	0.005	0.0078	0.0354	1.27869	3.33962	0.00752961336166573	68351	39019	36617
c2y_0010301	c4y_0160301	-0.4546	1.5341	-0.2963	0.767	0.013	0.0044	0.0078	0.004	1.27869	0.449438	0.0184158514317932	68351	53035	49639
c2y_0010301	c4y_0170001	0.4199	0.3362	1.2491	0.2116	0.0059	0.0048	0.0078	0.0358	1.27869	3.69072	-0.000487813618313795	68351	60896	58206
c2y_0010301	c4y_0180001	0.197	0.6555	0.3005	0.7638	0.0038	0.0049	0.0078	0.0066	1.27869	0.942857	0.00260362042361292	68351	61740	61739
c2y_0010301	c4y_0190001	NA	NA	NA	NA	NA	NA	0.0078	-1e-04	1.27869	-0.0140845	NA	68351	58965	57528
c2y_0010301	c4y_0200001	0.3916	0.3232	1.2118	0.2256	-0.0133	0.0056	0.0078	0.0431	1.27869	4.14423	-0.0223944990119388	68351	59497	57930
c2y_0010301	c4y_0210001	0.3879	0.3126	1.2409	0.2146	-0.0114	0.0056	0.0078	0.0417	1.27869	4.04854	-0.0200770704394121	68351	76319	65443
c2y_0010301	c4y_0210101	0.4657	0.3116	1.4944	0.1351	-0.0107	0.0056	0.0078	0.0518	1.27869	4.7963	-0.0216331505639226	68351	60884	59391
c2y_0010301	c4y_0210401	0.029	0.3971	0.073	0.9418	-5e-04	0.0051	0.0078	0.0183	1.27869	2.17857	-0.00090153185877249	68351	60838	59348
c2y_0010301	c4y_0220001	0.4272	0.2803	1.5242	0.1275	-0.0136	0.0061	0.0078	0.0566	1.27869	5.44231	-0.0245549755131339	68351	60809	59320
c2y_0010301	c4y_0230001	0.2868	0.2594	1.1055	0.2689	0.0057	0.0054	0.0078	0.06	1.27869	5.45455	9.27499990281536e-07	68351	60590	59113
c2y_0010301	c4y_0240001	0.8164	0.9667	0.8446	0.3983	0.0048	0.0049	0.0078	0.0051	1.27869	0.607143	6.83539761875038e-05	68351	60807	59315
c2y_0010301	c4y_0250001	1	1.4071	0.7958	0.4262	0.0039	0.005	0.0078	0.0038	1.27869	0.493506	-0.00179981092755564	68351	58807	57407
c2y_0010301	c4y_0250101	-0.037	0.7784	-0.0475	0.9621	0.0081	0.0047	0.0078	0.0043	1.27869	0.551282	0.00919828616158353	68351	59039	57631
c2y_0010301	c4y_0250201	NA	NA	NA	NA	-0.001	0.0048	0.0078	-0.0038	1.27869	-0.575758	NA	68351	59039	57632
c2y_0010301	c4y_0250202	0.3998	0.6609	0.6049	0.5452	0.0065	0.0045	0.0078	0.0067	1.27869	0.971014	0.00431129090952413	68351	58931	57534
c2y_0010301	c4y_0250203	1	1.6221	1.0606	0.2889	-0.0067	0.0048	0.0078	0.0045	1.27869	0.625	-0.0176817639091856	68351	59117	57706
c2y_0010301	c4y_0250204	1	0.8395	1.2603	0.2076	-0.0055	0.0044	0.0078	0.0071	1.27869	1.01429	-0.0139439104081493	68351	79056	67760
c2y_0010301	c4y_0250205	1	3.7088	0.3648	0.7152	-0.0033	0.0049	0.0078	0.0022	1.27869	0.333333	-0.00923133811787745	68351	79056	67760
c2y_0010301	c4y_0250206	NA	NA	NA	NA	-0.0065	0.0047	0.0078	-0.0072	1.27869	-1.10769	NA	68351	77807	67653
c2y_0010301	c4y_0250207	-0.3291	0.7823	-0.4206	0.674	0.0012	0.0051	0.0078	0.0055	1.27869	0.785714	0.00347216275696626	68351	77807	67653
c2y_0010301	c4y_0250208	0.1843	0.4964	0.3713	0.7104	-0.0075	0.0052	0.0078	0.0108	1.27869	1.52113	-0.00986788356589011	68351	77807	67653
c2y_0010301	c4y_0250209	-0.9726	1.4348	-0.6779	0.4979	0.0061	0.0046	0.0078	0.0037	1.27869	0.552239	0.0118579223710508	68351	78115	67897
c2y_0010301	c4y_0250210	1	2.4546	0.5193	0.6035	-0.0019	0.0047	0.0078	0.0021	1.27869	0.333333	-0.00724002690825927	68351	78115	67897
c2y_0010301	c4y_0250211	NA	NA	NA	NA	-0.0032	0.0048	0.0078	-0.0076	1.27869	-1.15152	NA	68351	78115	67897
c2y_0010301	c4y_0250212	NA	NA	NA	NA	0.0082	0.005	0.0078	-0.0094	1.27869	-1.36232	NA	68351	78115	67897
c2y_0010301	c4y_0260001	0.3281	0.5369	0.6111	0.5411	0.0024	0.0046	0.0078	0.0102	1.27869	1.36	-0.000346608470372662	68351	78062	67869
c2y_0010301	c4y_0270001	-0.4436	0.3401	-1.3041	0.1922	-0.0258	0.0052	0.0078	0.031	1.27869	4.13333	-0.0212841685864616	68351	78062	67869
c2y_0010301	c4y_0280001	-0.5094	0.4029	-1.2642	0.2062	-0.0197	0.0056	0.0078	0.0216	1.27869	3.27273	-0.0148085380392399	68351	78062	67869
c2y_0010301	c4y_0290001	-0.2772	0.23	-1.2052	0.2281	0.0184	0.0052	0.0078	0.0941	1.27869	9.50505	0.0288087401858182	68351	78071	67875
c2y_0010301	c4y_0300101	0.4347	0.3676	1.1827	0.2369	0.0019	0.005	0.0078	0.0224	1.27869	3.29412	-0.00375793654523569	68351	78071	67875
c2y_0010301	c4y_0300201	1	0.6791	1.5097	0.1311	0.0077	0.0052	0.0078	0.0102	1.27869	1.39726	0.00163907722337376	68351	43650	39053
c2y_0010301	c4y_0300301	-0.1876	0.3587	-0.5231	0.6009	0.01	0.0045	0.0078	0.023	1.27869	3.15068	0.0167578174078081	68351	43650	39053
c2y_0010301	c4y_0300401	-0.1244	0.3863	-0.322	0.7474	0.0161	0.0048	0.0078	0.021	1.27869	3	0.0244632596726686	68351	43650	39053
c2y_0010301	c4y_0300501	-0.4535	0.4105	-1.1049	0.2692	0.0149	0.0052	0.0078	0.0208	1.27869	3.05882	0.0270030472409051	68351	43650	39053
c2y_0010301	c4y_0300601	-0.6521	0.493	-1.3226	0.186	0.0199	0.0052	0.0078	0.0234	1.27869	3.34286	0.0308357509261663	68351	70975	64336
c2y_0010301	c4y_0310101	0.1259	0.3431	0.3669	0.7137	-0.014	0.005	0.0078	0.0242	1.27869	3.36111	-0.0171614152875137	68351	70975	64336
c2y_0010301	c4y_0310201	0.2284	0.314	0.7275	0.4669	-0.0105	0.0046	0.0078	0.0318	1.27869	4.24	-0.0152679437330701	68351	70975	64336
c2y_0010301	c4y_0310301	0.6003	0.543	1.1056	0.2689	-0.0186	0.0047	0.0078	0.0176	1.27869	2.14634	-0.0271420703441674	68351	73767	66827
c2y_0010301	c4y_0310401b	NA	NA	NA	NA	-5e-04	0.0052	0.0078	-0.0049	1.27869	-0.544444	NA	68351	72891	66074
c2y_0010301	c4y_0310501	-0.4287	0.7161	-0.5986	0.5494	0.002	0.0047	0.0078	0.0093	1.27869	1	0.00582618185341426	68351	73767	66827
c2y_0010301	c4y_0310601	-0.4998	0.9782	-0.511	0.6094	-0.0023	0.0052	0.0078	0.0044	1.27869	0.473118	0.000486663400586802	68351	73735	66801
c2y_0010301	c4y_0310901b	0.9405	0.6784	1.3864	0.1656	-0.008	0.0052	0.0078	0.0128	1.27869	1.52381	-0.0182737129659198	68351	76280	66489
c2y_0010301	c4y_0320001	0.673	0.7455	0.9027	0.3667	-0.0146	0.0056	0.0078	0.0102	1.27869	1.36	-0.0217143419682796	68351	73735	66801
c2y_0010301	c4y_0330001	1	0.6631	1.5122	0.1305	0.0037	0.0047	0.0078	0.0128	1.27869	1.80282	-0.00615121982392636	68351	73735	66801
c2y_0010301	c4y_0330002	1	0.9841	1.3657	0.172	-0.0061	0.0051	0.0078	0.0097	1.27869	1.12791	-0.0183301426233614	68351	73809	66870
c2y_0010301	c4y_0330101	0.7139	0.9316	0.7663	0.4435	-0.0083	0.0044	0.0078	0.0055	1.27869	0.723684	-0.0136084455209304	68351	73304	66445
c2y_0010301	c4y_0330201	0.0234	0.3929	0.0595	0.9526	-0.0116	0.0055	0.0078	0.0201	1.27869	2.61039	-0.0126749887257372	68351	71266	66334
c2y_0010301	c4y_0340001	-0.6717	0.9122	-0.7364	0.4615	0.0292	0.0054	0.0078	0.0055	1.27869	0.774648	0.0353574217961841	68351	71266	66334
c2y_0010301	c4y_0350001	0.627	0.6198	1.0116	0.3117	-0.0338	0.0051	0.0078	0.0112	1.27869	1.67164	-0.0419055505523539	68351	70924	66018
c2y_0010301	c4y_0360001	0.8397	2.0748	0.4047	0.6857	-0.0064	0.0054	0.0078	0.0024	1.27869	0.32	-0.0104360939942362	68351	70924	66018
c2y_0010301	c4y_0380001	0.8696	0.6382	1.3625	0.173	-0.0046	0.0048	0.0078	0.0126	1.27869	1.7027	-0.0136049928227567	68351	71094	66180
c2y_0010301	c4y_0450001	0.3903	0.4964	0.7863	0.4317	-0.0696	0.0051	0.0078	0.0126	1.27869	1.82609	-0.077976252168643	68351	71094	66180
c2y_0010301	c4y_0460001	0.0495	0.3537	0.14	0.8886	0.0077	0.0049	0.0078	0.0238	1.27869	3.01266	0.00756006949507662	68351	71026	66114
c2y_0010301	c4y_0480001	-0.2764	0.3182	-0.8686	0.385	0.019	0.0053	0.0078	0.0387	1.27869	5.16	0.0254198845165574	68351	71026	66114
c2y_0010301	c4y_0490001_1	0.3842	0.4703	0.817	0.4139	-0.0251	0.0046	0.0078	0.0125	1.27869	1.66667	-0.0302594505849158	68351	69458	66114
c2y_0010301	c4y_0490001_2	-0.4802	0.5727	-0.8384	0.4018	0.0255	0.0047	0.0078	0.0097	1.27869	1.34722	0.0310238157256026	68351	69458	66114
c2y_0010301	c4y_0490001_3	-0.721	4.0174	-0.1795	0.8576	0.0079	0.0046	0.0078	0.0014	1.27869	0.208955	0.0106651888904218	68351	69453	66109
c2y_0010301	c4y_0500001	0.0555	0.3914	0.1419	0.8872	-0.0087	0.0047	0.0078	0.097	1.27869	1.13984	-0.011299231366924	68351	71026	66114
c2y_0010301	c4y_0500101	-0.1353	0.1902	-0.7112	0.477	-0.0105	0.0051	0.0078	0.1015	1.27869	1.31818	-0.00755056452631975	68351	69461	66156
c2y_0010301	c4y_asq_acomu	-0.1691	0.2436	-0.6943	0.4875	0.0061	0.005	0.0078	0.058	1.27869	6.59091	0.0105410322615668	68351	61845	60145
c2y_0010301	c4y_asq_bgm	0.1828	0.2528	0.7231	0.4696	-0.0018	0.0048	0.0078	0.0502	1.27869	6.12195	-0.00573050080637947	68351	61843	60145
c2y_0010301	c4y_asq_cfm	0.1937	0.2482	0.7803	0.4352	-0.01	0.0053	0.0078	0.0527	1.27869	6.3494	-0.0152008702574905	68351	61844	60145
c2y_0010301	c4y_asq_dproblem	-0.3944	0.3302	-1.1945	0.2323	0.0011	0.006	0.0078	0.0419	1.27869	5.2375	0.0085324192972469	68351	61844	60145
c2y_0010301	c4y_asq_epersonal	-0.1078	0.3524	-0.3057	0.7598	-0.0016	0.0053	0.0078	0.0279	1.27869	3.44444	-0.000141863519597088	68351	61844	60145
c2y_0010301	c4y_asq_total	-0.027	0.2736	-0.0988	0.9213	4e-04	0.0054	0.0078	0.0553	1.27869	6.28409	0.00101426013139122	68351	65376	63481
c2y_0010301	c4y_bmi	0.2855	0.1888	1.5117	0.1306	-4e-04	0.0056	0.0078	0.2773	1.27869	16.7048	-0.0162199238711111	68351	71547	61196
c2y_0010301	c6m_0010201_1	0.4189	0.4868	0.8605	0.3895	-0.0075	0.0052	0.0078	0.0218	1.27869	1.87931	-0.0134860991165779	68351	69258	65956
c2y_0010301	c6m_0010201_2	-0.9507	0.6541	-1.4533	0.1461	0.0024	0.0054	0.0078	0.016	1.27869	1.64948	0.013283031220107	68351	69212	65918
c2y_0010301	c6m_0010201_3	1	1.9349	0.6127	0.5401	0.0146	0.0049	0.0078	0.0042	1.27869	0.466667	0.00849465903511089	68351	69260	65962
c2y_0010301	c6m_0010201_5	-0.2474	0.3707	-0.6673	0.5046	0.0058	0.0051	0.0078	0.0312	1.27869	2.88889	0.0101071744400809	68351	69261	65962
c2y_0010301	c6m_0020001_1	0.3744	0.4968	0.7537	0.451	-0.0519	0.0054	0.0078	0.0142	1.27869	1.97222	-0.0587427529377092	68351	69210	65914
c2y_0010301	c6m_0020001_2	0.06	0.9058	0.0662	0.9472	0.0198	0.0048	0.0078	0.0029	1.27869	0.467742	0.01970731788555	68351	67753	67753
c2y_0010301	c6m_0020001_3	-0.6695	0.5641	-1.1867	0.2353	0.0461	0.0055	0.0078	0.0132	1.27869	1.97015	0.0536779549956053	68351	67701	67701
c2y_0010301	c6m_0040108b	NA	NA	NA	NA	2e-04	0.0052	0.0078	-0.0074	1.27869	-0.795699	NA	68351	70826	65955
c2y_0010301	c6m_0040109b	NA	NA	NA	NA	NA	NA	0.0078	3e-04	1.27869	0.0333333	NA	68351	70826	65955
c2y_0010301	c6m_0040110b	-0.4536	0.4463	-1.0164	0.3094	0.0144	0.0052	0.0078	0.0225	1.27869	2.29592	0.0215267527936304	68351	70826	65955
c2y_0010301	c6m_0040111b	-0.3153	0.7597	-0.4151	0.6781	0.0127	0.0045	0.0078	0.0059	1.27869	0.641304	0.0156436310638539	68351	70826	65955
c2y_0010301	c6m_0070103_checked	-0.0249	0.1274	-0.1957	0.8448	0.0116	0.0056	0.0078	0.2189	1.27869	12.3672	0.0156946337227174	68351	59324	57763
c2y_0010301	c6m_0090001b	-1	2.1988	-0.8824	0.3776	0.0258	0.0053	0.0078	0.0033	1.27869	0.611111	0.0372680001040958	68351	70826	65955
c2y_0010301	c6m_0170001_1	0.4474	0.6926	0.646	0.5183	-0.0018	0.0046	0.0078	0.0062	1.27869	1.05085	-0.00495544569704057	68351	67637	67637
c2y_0010301	c6m_0170001_2	-0.4361	0.5516	-0.7905	0.4292	9e-04	0.0047	0.0078	0.0098	1.27869	1.66102	0.00475930281187761	68351	67658	67658
c2y_0010301	c6m_0180001_1	-0.0683	0.2439	-0.2798	0.7796	-0.0025	0.005	0.0078	0.0403	1.27869	5.30263	-0.001334959020731	68351	67613	67613
c2y_0010301	c6m_0180001_2	-0.1353	0.3547	-0.3815	0.7028	-4e-04	0.0052	0.0078	0.0164	1.27869	2.44776	0.00114208561055678	68351	67669	67669
c2y_0010301	c6m_0180001_3	0.5269	0.393	1.3406	0.18	-0.0068	0.0053	0.0078	0.0213	1.27869	3.13235	-0.0138265136284509	68351	67682	67682
c2y_0010301	c6m_0220001_1	0.1183	0.7028	0.1683	0.8663	-0.0656	0.0049	0.0078	0.0043	1.27869	0.796296	-0.0670258333273734	68351	67658	67658
c2y_0010301	c6m_0380001_1	-0.5412	0.9652	-0.5607	0.575	-0.0242	0.0044	0.0078	0.003	1.27869	0.566038	-0.0230858140100397	68351	64819	62973
c2y_0010301	c6m_asq_acomu	0.1938	0.3335	0.581	0.5612	0.0259	0.0051	0.0078	0.028	1.27869	4	0.0245524644731379	68351	69461	66156
c2y_0010301	c6m_asq_bgm	0.1415	0.2009	0.7045	0.4811	0.001	0.0053	0.0078	0.0818	1.27869	10.9067	-0.00265238688173393	68351	69328	66028
c2y_0010301	c6m_asq_cfm	0.4141	0.3271	1.266	0.2055	0.0074	0.0052	0.0078	0.0476	1.27869	6.18182	-0.000271822575930428	68351	69328	66028
c2y_0010301	c6m_asq_dproblem	0.0604	0.248	0.2435	0.8076	0.0026	0.005	0.0078	0.0617	1.27869	7.81013	0.00143835093003848	68351	69223	65924
c2y_0010301	c6m_asq_epersonal	0.1474	0.2296	0.6421	0.5208	8e-04	0.0053	0.0078	0.0796	1.27869	9.82716	-0.00297009734592758	68351	69258	65956
c2y_0010301	c6m_asq_total	0.2714	0.2614	1.0379	0.2993	0.0082	0.0055	0.0078	0.0766	1.27869	9.34146	0.00163611524761126	68351	68351	68351
c2y_0010301	c6m_bed_time	0.4273	0.3889	1.0987	0.2719	-9e-04	0.005	0.0078	0.0177	1.27869	2.85484	-0.00604729231004889	68351	70862	65975
c2y_0010301	c6m_bmi	0.2681	0.159	1.6856	0.0919	0.0107	0.0057	0.0078	0.2613	1.27869	18.2727	-0.000976773462710247	68351	65376	63481
c2y_0010301	c6m_nap_count	0.4666	0.4015	1.1621	0.2452	-0.0079	0.0046	0.0078	0.0172	1.27869	3.07143	-0.0139659160342219	68351	73913	66953
c2y_0010301	c6m_night_wake_up_count	0.253	0.4044	0.6257	0.5315	-0.0044	0.0056	0.0078	0.0195	1.27869	3.36207	-0.00789924148723041	68351	73913	66953
c2y_0010301	c6m_sleep_time_day	-0.042	0.3292	-0.1276	0.8985	0.0016	0.0046	0.0078	0.0205	1.27869	3.53448	0.00226456680711378	68351	73656	66726
c2y_0010301	c6m_sleep_time_night	-0.2069	0.3835	-0.5396	0.5895	0.0036	0.005	0.0078	0.0187	1.27869	2.92188	0.00640552969999035	68351	73913	66953
c2y_0010301	c6m_total_sleep_time	-0.2493	0.4191	-0.5949	0.5519	0.0014	0.0051	0.0078	0.0138	1.27869	2.3	0.00413884812457439	68351	71709	65011
c2y_0010301	c6m_wake_up_time	0.0275	0.2488	0.1105	0.912	-0.0059	0.005	0.0078	0.0394	1.27869	5.9697	-0.00686713799107739	68351	70902	66011
c2y_0010301	c_hospital_kikan	0.1012	0.4104	0.2466	0.8052	0.0245	0.0051	0.0078	0.0146	1.27869	2.51724	0.0236854641773832	68351	68351	68351
c2y_0010301	c_tshfpb_010	-0.1286	0.2133	-0.6031	0.5464	-0.0053	0.0053	0.0078	0.1406	1.27869	6.63208	-0.00136601030654935	68351	69461	66156
c2y_0010301	cd	-0.2961	0.2316	-1.2782	0.2012	0.017	0.0056	0.0078	0.072	1.27869	6	0.02511815703061	68351	67669	67669
c2y_0010301	childcare_facility_daycare_time_3y	0.1388	0.6832	0.2031	0.839	-0.0057	0.0054	0.0078	0.0083	1.27869	0.783019	-0.0072261180016046	68351	73913	66953
c2y_0010301	childcare_facility_daycare_time_4y	NA	NA	NA	NA	NA	NA	0.0078	5e-04	1.27869	0.0694444	NA	68351	73913	66953
c2y_0010301	childcare_facility_starting_age	0.5828	0.7344	0.7936	0.4274	-0.0152	0.0052	0.0078	0.0107	1.27869	0.972727	-0.0216610317251687	68351	73913	66953
c2y_0010301	constipation_3y	-0.0688	0.3071	-0.2241	0.8227	0.0126	0.0053	0.0078	0.028	1.27869	3.94366	0.0169378596662582	68351	55200	49558
c2y_0010301	constipation_4y	-0.1567	0.3101	-0.5052	0.6134	0.0182	0.0049	0.0078	0.0332	1.27869	4.61111	0.0255900601007808	68351	55312	49644
c2y_0010301	constipation_cum_4y	-0.1325	0.2537	-0.522	0.6017	0.0172	0.0048	0.0078	0.0485	1.27869	5.98765	0.0215753210716127	68351	72901	66035
c2y_0010301	constipation_severity_3y	0.0708	0.2933	0.2413	0.8093	0.0138	0.0052	0.0078	0.0363	1.27869	4.65385	0.0177529583038191	68351	46817	42081
c2y_0010301	constipation_severity_4y	0.0592	0.2858	0.207	0.836	0.0195	0.0053	0.0078	0.0324	1.27869	4.37838	0.025651255201402	68351	47286	42516
c2y_0010301	dr0m_0020701_1	0.0551	0.473	0.1164	0.9073	1.0608e-05	0.0053	0.0078	0.0087	1.27869	1.58182	-0.000446111499346372	68351	61845	60145
c2y_0010301	dr0m_0020701_3	-0.1656	0.4015	-0.4126	0.6799	0.0032	0.005	0.0078	0.0126	1.27869	2.29091	0.00515347314829795	68351	61845	60145
c2y_0010301	dr0m_bmi	0.0128	0.1474	0.0869	0.9308	0.0051	0.005	0.0078	0.1436	1.27869	13.0545	0.00536126914517435	68351	65376	63481
c2y_0010301	dr1m_0040501b	-1	0.7138	-1.5661	0.1173	0.0114	0.005	0.0078	0.009	1.27869	1.8	0.0214272422889729	68351	69457	66113
c2y_0010301	dr1m_bmi	0.2724	0.2098	1.298	0.1943	-2e-04	0.0054	0.0078	0.1023	1.27869	10.7684	-0.00837633232527485	68351	65376	63481
c2y_0010301	egg_allergy_1hy	0.7925	0.485	1.6341	0.1022	-0.0155	0.0047	0.0078	0.0172	1.27869	2.6875	-0.0262536042995583	68351	79780	68351
c2y_0010301	egg_allergy_2y	0.8515	0.4528	1.8803	0.0601	-0.0198	0.0048	0.0078	0.024	1.27869	3.80952	-0.0338784417839832	68351	77493	66442
c2y_0010301	egg_allergy_3y	0.6543	0.3869	1.6911	0.0908	-0.0171	0.0047	0.0078	0.0306	1.27869	4.56716	-0.0291469768018401	68351	79753	68330
c2y_0010301	egg_allergy_4y	0.387	0.3767	1.0273	0.3043	-0.0072	0.005	0.0078	0.0247	1.27869	3.38356	-0.0164737173221175	68351	31989	31076
c2y_0010301	egg_allergy_cum_4y	0.589	0.3469	1.6978	0.0895	-0.0169	0.0047	0.0078	0.0351	1.27869	4.28049	-0.0286207496789068	68351	79780	68351
c2y_0010301	egg_allergy_score_until_4yo	0.579	0.2958	1.9572	0.0503	-0.0224	0.0049	0.0078	0.0558	1.27869	5.58	-0.0374889616185411	68351	79735	68315
c2y_0010301	egg_allergy_score_until_4yo_positive	0.5354	0.2846	1.881	0.06	-0.0236	0.005	0.0078	0.052	1.27869	5.14851	-0.0374662465398385	68351	79419	68044
c2y_0010301	exclusive_breastfeeding_1y	0.2577	0.3666	0.7029	0.4821	-0.0546	0.0054	0.0078	0.0262	1.27869	3.9697	-0.0627164314972233	68351	73913	66953
c2y_0010301	febrile_convulsion_cum_4y	0.181	0.2049	0.8835	0.377	0.0163	0.005	0.0078	0.0888	1.27869	8.07273	0.0195869874695712	68351	44861	38593
c2y_0010301	feeding_type_yesterday_breast_feeding_count_1m	0.1647	0.3788	0.4348	0.6637	-0.021	0.0046	0.0078	0.0168	1.27869	2.84746	-0.0243351993529769	68351	70894	65996
c2y_0010301	feeding_type_yesterday_formula_feeding_count_1m	0.2182	0.7371	0.2961	0.7672	0.0182	0.0053	0.0078	0.0086	1.27869	0.754386	0.0175769448133983	68351	70705	65829
c2y_0010301	fever_count_cum_2hy	0.1165	0.2304	0.5059	0.6129	0.0097	0.0052	0.0078	0.0463	1.27869	5.38372	0.0106934452327575	68351	50028	44960
c2y_0010301	fever_count_cum_2y	0.0148	0.2652	0.0559	0.9554	0.0071	0.0052	0.0078	0.036	1.27869	4.44444	0.00955941378253419	68351	46231	41587
c2y_0010301	fever_over_39c_count_cum_2hy	0.046	0.2588	0.1779	0.8588	0.0143	0.0048	0.0078	0.0364	1.27869	4.08989	0.0189241644505282	68351	46463	41800
c2y_0010301	fever_over_39c_count_cum_2y	-0.1073	0.2918	-0.3678	0.7131	0.0111	0.0048	0.0078	0.0302	1.27869	3.82278	0.0168327135282241	68351	47206	42416
c2y_0010301	first_vaccination_bcg	-0.2378	0.687	-0.3461	0.7293	0.0085	0.0051	0.0078	0.0051	1.27869	0.822581	0.0105918039380774	68351	73913	66953
c2y_0010301	first_vaccination_dpt	NA	NA	NA	NA	NA	NA	0.0078	0.0012	1.27869	0.193548	NA	68351	73913	66953
c2y_0010301	first_vaccination_haemophilus_b_influenzae	NA	NA	NA	NA	NA	NA	0.0078	8e-04	1.27869	0.135593	NA	68351	73913	66953
c2y_0010301	first_vaccination_hbv	0.3628	0.4675	0.776	0.4378	-0.0137	0.0052	0.0078	0.015	1.27869	2.63158	-0.0186813555431913	68351	73913	66953
c2y_0010301	first_vaccination_pneumococcus	NA	NA	NA	NA	-0.0026	0.0048	0.0078	-0.0025	1.27869	-0.403226	NA	68351	73913	66953
c2y_0010301	first_vaccination_polio	NA	NA	NA	NA	-0.0012	0.0048	0.0078	-0.0064	1.27869	-1.12281	NA	68351	73913	66953
c2y_0010301	first_vaccination_rotavirus	0.1793	0.5566	0.3221	0.7474	-0.0051	0.0048	0.0078	0.0073	1.27869	1.17742	-0.00682328494845071	68351	73765	66829
