## Supplementary Table 4 for "Genome-wide association study on longitudinal and cross-sectional traits of child health and development in a Japanese population": 322458_file06 (part 40 of 103)

Trait_ID_1	Trait_ID_2	rg	rg_SE	Z_rg	P_rg	intercept	intercept_SE	h2_1	h2_2	Z_h2_1	Z_h2_2	re	N_1	N_2	N_overlap
c2y_0010301	fish_allergy_score_until_4yo_positive	0.3456	0.5663	0.6103	0.5417	0.0017	0.0046	0.0078	0.0081	1.27869	1.55769	-0.000906756965535536	68351	78788	67526
c2y_0010301	food_allergy_cum_4y	0.6969	0.3515	1.9827	0.0474	-0.0167	0.005	0.0078	0.0458	1.27869	4.77083	-0.0319881615144568	68351	78335	68066
c2y_0010301	food_allergy_cum_count_until_4yo	0.3075	0.2751	1.1181	0.2635	-0.0141	0.0048	0.0078	0.0447	1.27869	4.96667	-0.021652009756316	68351	78192	67205
c2y_0010301	food_allergy_egg_feeding_status_case_combined_1yh	0.7656	0.3623	2.1132	0.0346	-0.0204	0.0046	0.0078	0.0402	1.27869	4.46667	-0.0367613566117855	68351	77194	66398
c2y_0010301	food_allergy_egg_feeding_status_case_combined_2y	0.6535	0.3594	1.8186	0.069	-0.0205	0.0051	0.0078	0.0343	1.27869	4.34177	-0.0336158257672963	68351	78873	67752
c2y_0010301	food_allergy_egg_feeding_status_case_combined_3y	0.4597	0.3833	1.1992	0.2305	-0.0088	0.005	0.0078	0.0219	1.27869	2.60714	-0.0157020180290545	68351	78335	68066
c2y_0010301	food_allergy_egg_feeding_status_case_combined_4y	0.6329	0.5199	1.2175	0.2234	-0.0045	0.0049	0.0078	0.0133	1.27869	1.77333	-0.0133094507902199	68351	39068	34590
c2y_0010301	food_allergy_fish_feeding_status_case_combined_1yh	NA	NA	NA	NA	-0.0028	0.0053	0.0078	-0.0077	1.27869	-1.30508	NA	68351	77531	66702
c2y_0010301	food_allergy_fish_feeding_status_case_combined_2y	0.5115	0.9387	0.5449	0.5858	-4e-04	0.0047	0.0078	0.0034	1.27869	0.53125	-0.00308137560032931	68351	78335	68066
c2y_0010301	food_allergy_fish_feeding_status_case_combined_3y	NA	NA	NA	NA	-0.0034	0.0044	0.0078	-0.0118	1.27869	-2.40816	NA	68351	78010	67827
c2y_0010301	food_allergy_fruit_feeding_status_case_combined_1yh	-0.4653	0.6252	-0.7442	0.4567	-0.0038	0.0046	0.0078	0.0068	1.27869	1.21429	-0.000816434415953868	68351	75638	65067
c2y_0010301	food_allergy_fruit_feeding_status_case_combined_2y	-0.0399	1.4726	-0.0271	0.9784	-0.0058	0.0048	0.0078	0.002	1.27869	0.3125	-0.00610752781804276	68351	78335	68066
c2y_0010301	food_allergy_fruit_feeding_status_case_combined_3y	NA	NA	NA	NA	-0.0057	0.0044	0.0078	-7e-04	1.27869	-0.107692	NA	68351	77898	67738
c2y_0010301	food_allergy_milk_feeding_status_case_combined_1yh	0.7428	0.5663	1.3117	0.1896	-0.0142	0.0049	0.0078	0.0113	1.27869	1.82258	-0.0227967356405695	68351	76496	65797
c2y_0010301	food_allergy_milk_feeding_status_case_combined_2y	0.424	0.402	1.0547	0.2916	-0.0103	0.0045	0.0078	0.0185	1.27869	2.84615	-0.0164388094637481	68351	79399	68180
c2y_0010301	food_allergy_milk_feeding_status_case_combined_3y	-0.384	0.555	-0.6919	0.489	-0.0035	0.0042	0.0078	0.0097	1.27869	1.49231	-0.00161726877812564	68351	47125	40184
c2y_0010301	food_allergy_milk_feeding_status_case_combined_4y	-0.4289	0.6413	-0.6688	0.5036	-0.0109	0.0044	0.0078	0.0075	1.27869	1.10294	-0.0131000635176897	68351	39080	34603
c2y_0010301	food_allergy_non_peanuts_nuts_feeding_status_case_combined_4y	-0.2446	0.6437	-0.3801	0.7039	-0.0091	0.0055	0.0078	0.0075	1.27869	0.9375	-0.0132396446618718	68351	33620	29064
c2y_0010301	food_allergy_nuts_feeding_status_case_combined_1yh	0.5137	0.3999	1.2845	0.199	-0.0321	0.0057	0.0078	0.0278	1.27869	3.97143	-0.0445164265565194	68351	72598	62538
c2y_0010301	food_allergy_nuts_feeding_status_case_combined_2y	0.3339	0.4	0.8349	0.4038	-0.0181	0.0052	0.0078	0.0206	1.27869	2.98551	-0.0240322839567388	68351	78335	68066
c2y_0010301	food_allergy_nuts_feeding_status_case_combined_3y	0.2268	0.3357	0.6757	0.4992	-0.0174	0.0048	0.0078	0.0233	1.27869	2.94937	-0.0223241560286691	68351	76379	66453
c2y_0010301	food_allergy_peanuts_feeding_status_case_combined_4y	0.3648	0.6269	0.5818	0.5607	-0.0139	0.0054	0.0078	0.0073	1.27869	1.01389	-0.0257904158532416	68351	33893	29288
c2y_0010301	food_allergy_score_cum_count_until_4yo	0.3535	0.2464	1.4345	0.1514	-0.0173	0.0051	0.0078	0.064	1.27869	6.09524	-0.0277962459090315	68351	77649	66724
c2y_0010301	food_allergy_sesame_feeding_status_case_combined_1yh	0.1819	0.5501	0.3307	0.7408	0.006	0.0048	0.0078	0.0083	1.27869	1.22059	0.00506011831688592	68351	79399	68180
c2y_0010301	food_allergy_sesame_feeding_status_case_combined_2y	NA	NA	NA	NA	0.0059	0.0049	0.0078	-0.0116	1.27869	-2	NA	68351	78335	68066
c2y_0010301	food_allergy_sesame_feeding_status_case_combined_3y	-0.2681	0.8971	-0.2989	0.765	0.0081	0.0051	0.0078	0.0033	1.27869	0.540984	0.0101364677594164	68351	78097	67867
c2y_0010301	food_allergy_shellfish_feeding_status_case_combined_1yh	0.536	0.3722	1.4399	0.1499	-0.0118	0.0052	0.0078	0.0297	1.27869	4.30435	-0.0213088131482574	68351	79399	68180
c2y_0010301	food_allergy_shellfish_feeding_status_case_combined_2y	-0.4539	0.5018	-0.9045	0.3657	-0.0059	0.0052	0.0078	0.0117	1.27869	1.82812	-0.00202631965336055	68351	78335	68066
c2y_0010301	food_allergy_shellfish_feeding_status_case_combined_3y	-0.2392	1.1615	-0.206	0.8368	-0.0011	0.005	0.0078	0.0023	1.27869	0.338235	-0.000172117473002566	68351	78038	67830
c2y_0010301	food_allergy_shellfish_feeding_status_case_combined_4y	-0.1817	0.3477	-0.5226	0.6013	0.0034	0.005	0.0078	0.0249	1.27869	3.32	0.00825889112581761	68351	33803	29229
c2y_0010301	food_allergy_soba_feeding_status_case_combined_1yh	0.5081	0.3772	1.3471	0.178	-0.0232	0.0047	0.0078	0.0249	1.27869	3.95238	-0.0326841208050239	68351	79399	68180
c2y_0010301	food_allergy_soba_feeding_status_case_combined_2y	1	0.6143	1.7328	0.0831	-0.0303	0.0046	0.0078	0.0143	1.27869	2.2	-0.0443056394889508	68351	78335	68066
c2y_0010301	food_allergy_soba_feeding_status_case_combined_3y	0.634	0.8335	0.7607	0.4469	-0.0167	0.0048	0.0078	0.0059	1.27869	0.819444	-0.0224422914992862	68351	77939	67763
c2y_0010301	food_allergy_soba_feeding_status_case_combined_4y	0.344	0.5921	0.5809	0.5613	-0.0092	0.0051	0.0078	0.0094	1.27869	1.32394	-0.0184492908964015	68351	32861	28414
c2y_0010301	food_allergy_wheat_feeding_status_case_combined_1yh	-0.5546	0.6248	-0.8876	0.3747	3e-04	0.0049	0.0078	0.008	1.27869	1.45455	0.0047452824003028	68351	77911	66989
c2y_0010301	fruit_allergy_score_until_4yo_positive	-0.4411	0.4909	-0.8984	0.369	7e-04	0.005	0.0078	0.0137	1.27869	2.20968	0.00537384295169067	68351	79780	68351
c2y_0010301	ft1b_0080001	0.148	0.2928	0.5054	0.6133	0.0061	0.0044	0.0078	0.0438	1.27869	3.68067	0.0039511409446538	68351	61277	59959
c2y_0010301	ft1b_0400001	0.1949	0.288	0.6767	0.4986	-0.0013	0.0049	0.0078	0.0545	1.27869	4.12879	-0.00558416377522294	68351	62924	61326
c2y_0010301	ft1b_0410001	0.1825	0.2736	0.6668	0.5049	-9e-04	0.0052	0.0078	0.0599	1.27869	3.94079	-0.00509613172858494	68351	60951	59455
c2y_0010301	ft1b_0420001	0.2845	0.3063	0.9289	0.3529	-0.0025	0.005	0.0078	0.0544	1.27869	3.62667	-0.00888958332663352	68351	59290	57868
c2y_0010301	ft1b_0430001	0.4548	0.3896	1.1673	0.2431	-0.0032	0.0051	0.0078	0.0461	1.27869	3.17931	-0.0124247529131594	68351	79490	68105
c2y_0010301	ft1b_0440001	-0.173	0.3301	-0.5239	0.6004	0.0059	0.0048	0.0078	0.053	1.27869	4.24	0.0102602403117136	68351	77888	66969
c2y_0010301	ft1b_0450001	0.3464	0.3264	1.061	0.2887	-0.001	0.005	0.0078	0.0486	1.27869	4.58491	-0.00804709755389087	68351	71814	65231
c2y_0010301	ft1b_0460001	-0.3322	0.3081	-1.0781	0.281	0.0057	0.0047	0.0078	0.0516	1.27869	4.96154	0.0151605739641509	68351	38984	36587
c2y_0010301	ft1b_0470001b	NA	NA	NA	NA	-0.0158	0.0049	0.0078	-0.0046	1.27869	-0.479167	NA	68351	37207	31800
c2y_0010301	ft1b_0480001	0.3741	0.3578	1.0454	0.2958	0.0011	0.0054	0.0078	0.0568	1.27869	3.44242	-0.0067598069117126	68351	52971	49584
c2y_0010301	gastroenteritis_cum_2y	-0.8927	0.6891	-1.2955	0.1952	7e-04	0.0054	0.0078	0.0158	1.27869	2.07895	0.0107901071088066	68351	78335	68066
c2y_0010301	hand_foot_and_mouth_disease_cum_2y	NA	NA	NA	NA	0.0153	0.005	0.0078	-6e-04	1.27869	-0.0810811	NA	68351	77835	67678
c2y_0010301	hba1c_ngsp_early	-0.0015	0.2276	-0.0066	0.9947	0.0062	0.005	0.0078	0.0558	1.27869	6.2	0.00680233661583668	68351	70580	65718
c2y_0010301	herpangina_cum_2y	-0.3233	0.5786	-0.5587	0.5763	0.0047	0.005	0.0078	0.0091	1.27869	1.26389	0.00785151142620221	68351	77970	67790
c2y_0010301	hg	0.229	0.1939	1.1807	0.2377	0.0353	0.0047	0.0078	0.078	1.27869	1.93069	0.0311834168475283	68351	67682	67682
c2y_0010301	hsv_infection_cum_2y	-0.8474	1.4704	-0.5763	0.5644	0.0023	0.0046	0.0078	0.0026	1.27869	0.472727	0.00633408036658865	68351	78209	67671
c2y_0010301	influenza_viral_infections_cum_4y	-0.061	0.3402	-0.1794	0.8576	-0.0044	0.0047	0.0078	0.0286	1.27869	3.91781	-0.00390772976792381	68351	78538	67905
c2y_0010301	intellectual_and_developmental_disability_including_language_delay_cum_4y	NA	NA	NA	NA	NA	NA	0.0078	2e-04	1.27869	0.030303	NA	68351	39706	36651
c2y_0010301	isacc_modified_current_runny_nose_autumn_2y	-0.112	1.5628	-0.0717	0.9429	0.0169	0.0051	0.0078	0.0014	1.27869	0.237288	0.0182764221651977	68351	70926	66024
c2y_0010301	isacc_modified_current_runny_nose_autumn_3y	0.0914	0.8125	0.1125	0.9105	0.0092	0.0053	0.0078	0.0039	1.27869	0.590909	0.00925799398881091	68351	70830	65939
c2y_0010301	isacc_modified_current_runny_nose_autumn_4y	NA	NA	NA	NA	0.0019	0.0045	0.0078	-0.0066	1.27869	-1.06452	NA	68351	70889	65987
c2y_0010301	isacc_modified_current_runny_nose_nonpollen_season_2y	NA	NA	NA	NA	NA	NA	0.0078	5e-04	1.27869	0.0746269	NA	68351	69835	65062
c2y_0010301	isacc_modified_current_runny_nose_nonpollen_season_3y	NA	NA	NA	NA	0.0134	0.005	0.0078	-0.0024	1.27869	-0.393443	NA	68351	70710	65830
c2y_0010301	isacc_modified_current_runny_nose_nonpollen_season_4y	NA	NA	NA	NA	NA	NA	0.0078	0.001	1.27869	0.149254	NA	68351	70903	66004
c2y_0010301	isacc_modified_current_runny_nose_pollen_season_2y	NA	NA	NA	NA	NA	NA	0.0078	6e-04	1.27869	0.0983607	NA	68351	70303	65466
c2y_0010301	isacc_modified_current_runny_nose_pollen_season_3y	0.1355	0.6559	0.2066	0.8364	0.0055	0.0046	0.0078	0.0055	1.27869	0.833333	0.00497853613636902	68351	70089	65264
c2y_0010301	isacc_modified_current_runny_nose_pollen_season_4y	0.8574	0.6175	1.3885	0.165	0.0041	0.0049	0.0078	0.0103	1.27869	1.43056	-0.00338333831069924	68351	70610	65745
c2y_0010301	isacc_modified_current_runny_nose_spring_2y	0.0463	1.0588	0.0437	0.9651	0.0114	0.0048	0.0078	0.0019	1.27869	0.301587	0.0119138901827878	68351	70761	65880
c2y_0010301	isacc_modified_current_runny_nose_spring_3y	0.7665	1.3082	0.5859	0.5579	0.0023	0.0047	0.0078	0.0027	1.27869	0.428571	-0.00108266400428108	68351	69963	65169
c2y_0010301	isacc_modified_current_runny_nose_spring_4y	1	0.7084	1.5073	0.1317	2e-04	0.0048	0.0078	0.0091	1.27869	1.28169	-0.0088597115469307	68351	70615	65749
c2y_0010301	isacc_modified_current_runny_nose_summer_2y	NA	NA	NA	NA	0.0027	0.005	0.0078	-7e-04	1.27869	-0.118644	NA	68351	70928	66020
c2y_0010301	isacc_modified_current_runny_nose_summer_3y	-0.1425	1.2103	-0.1178	0.9063	0.012	0.0051	0.0078	0.0024	1.27869	0.358209	0.0134085698452708	68351	70084	65276
c2y_0010301	isacc_modified_current_runny_nose_summer_4y	NA	NA	NA	NA	-0.0048	0.0052	0.0078	-3e-04	1.27869	-0.0379747	NA	68351	70773	65892
c2y_0010301	isacc_modified_current_runny_nose_winter_2y	-1	1.1375	-0.9266	0.3541	0.0188	0.0047	0.0078	0.0049	1.27869	0.742424	0.0265363696752597	68351	70733	65850
c2y_0010301	isacc_modified_current_runny_nose_winter_3y	NA	NA	NA	NA	0.0032	0.0051	0.0078	-9e-04	1.27869	-0.160714	NA	68351	70695	65820
c2y_0010301	isacc_modified_current_runny_nose_winter_4y	NA	NA	NA	NA	0.0143	0.005	0.0078	-0.0038	1.27869	-0.535211	NA	68351	70839	65943
c2y_0010301	kawasaki_disease_cum_4y	NA	NA	NA	NA	-0.0032	0.0048	0.0078	-6e-04	1.27869	-0.0967742	NA	68351	76283	66474
c2y_0010301	length_of_labor	0.2498	0.3118	0.8011	0.4231	0.0159	0.0048	0.0078	0.0336	1.27869	4.73239	0.0131079792787493	68351	73913	66953
c2y_0010301	low_birth_weight	-0.3807	0.3144	-1.2108	0.226	-3e-04	0.0055	0.0078	0.0312	1.27869	4.8	0.00573262498089856	68351	73913	66953
c2y_0010301	lower_respiratory_tract_infection_cum_2y	0.3077	0.4119	0.7469	0.4551	-9e-04	0.0047	0.0078	0.0186	1.27869	2.58333	-0.00473633624392715	68351	78335	68066
c2y_0010301	m0mb_0410001	-0.042	0.242	-0.1737	0.8621	-0.0045	0.0052	0.0078	0.0693	1.27869	6.41667	-0.00404504698776016	68351	79712	68295
c2y_0010301	m0mb_0420001	0.0028	0.2523	0.011	0.9913	-0.0019	0.005	0.0078	0.0712	1.27869	6.47273	-0.00295764120593507	68351	40817	36187
c2y_0010301	m0mb_0430001	0.2142	0.2058	1.0408	0.298	-0.0059	0.0049	0.0078	0.062	1.27869	4.46043	-0.0115761268140198	68351	67970	62278
c2y_0010301	m0mb_0450001	0.1579	0.3342	0.4725	0.6365	0.0081	0.0054	0.0078	0.0209	1.27869	3.16667	0.00695637348637121	68351	64328	60536
c2y_0010301	m0mb_0460001	0.2627	0.3349	0.7845	0.4327	0.0078	0.0053	0.0078	0.0224	1.27869	3.5	0.00521902915612417	68351	60593	58284
c2y_0010301	m0mb_0480001	0.0657	0.2318	0.2836	0.7767	-0.008	0.0053	0.0078	0.0638	1.27869	6.44444	-0.0101759607818146	68351	62863	62863
c2y_0010301	m1m_0030001_1	NA	NA	NA	NA	NA	NA	0.0078	0.0011	1.27869	0.186441	NA	68351	61143	59491
c2y_0010301	m1m_0030001_2	0.8303	0.6695	1.2402	0.2149	0.0246	0.0051	0.0078	0.0098	1.27869	1.46269	0.0195049125028112	68351	61845	60145
c2y_0010301	m1m_0030001_3	NA	NA	NA	NA	0.1014	0.0048	0.0078	-0.0104	1.27869	-1.92593	NA	68351	61849	60145
c2y_0010301	m1m_0040001_1	-0.5438	0.4264	-1.2753	0.2022	-0.0504	0.0053	0.0078	0.0166	1.27869	2.72131	-0.0488914321515417	68351	61845	60145
c2y_0010301	m1m_0040001_2	-0.4098	1.1759	-0.3485	0.7274	-0.0184	0.0046	0.0078	0.0022	1.27869	0.431373	-0.0182849361551382	68351	61849	60145
c2y_0010301	m1m_0040001_4	0.6185	0.4212	1.4686	0.1419	0.0379	0.0049	0.0078	0.0173	1.27869	2.74603	0.0342162602050445	68351	61849	60145
c2y_0010301	m1m_0040001_6	NA	NA	NA	NA	0.0368	0.0049	0.0078	-0.0088	1.27869	-1.76	NA	68351	61849	60145
c2y_0010301	m1m_0250001_1	-0.2788	0.4444	-0.6274	0.5304	0.0058	0.0048	0.0078	0.0132	1.27869	2.09524	0.00919554426718023	68351	61849	60145
c2y_0010301	m1m_0250001_2	0.5054	0.5697	0.8872	0.375	-0.0058	0.005	0.0078	0.0101	1.27869	1.60317	-0.0106218073901056	68351	69461	66156
c2y_0010301	m1m_0250001_3	-0.3617	1.736	-0.2083	0.835	0.0036	0.0047	0.0078	0.0035	1.27869	0.603448	0.0056751335744783	68351	69328	66028
c2y_0010301	m1m_0260001_1	0.5472	0.6071	0.9013	0.3675	-0.0101	0.0051	0.0078	0.0079	1.27869	1.36207	-0.0149449789694001	68351	69297	65998
c2y_0010301	m1m_0260001_2	-0.6817	0.7651	-0.891	0.3729	0.0091	0.005	0.0078	0.0055	1.27869	0.901639	0.0140534812200237	68351	69223	65924
c2y_0010301	m1m_bed_time	NA	NA	NA	NA	NA	NA	0.0078	2e-04	1.27869	0.0350877	NA	68351	70887	65986
c2y_0010301	m1m_nap_count	0.1035	0.2903	0.3567	0.7213	-0.0047	0.0055	0.0078	0.0286	1.27869	4.4	-0.00664880073829188	68351	70204	65356
c2y_0010301	m1m_night_wake_up_count	-0.2105	0.3069	-0.6859	0.4928	-0.0018	0.005	0.0078	0.0238	1.27869	3.83871	0.000987415969319616	68351	71075	66161
c2y_0010301	m1m_sleep_time_day	-0.1615	0.261	-0.6189	0.536	0.0115	0.0056	0.0078	0.0395	1.27869	6.69492	0.015325596773179	68351	70954	66043
c2y_0010301	m1m_sleep_time_night	-0.6008	0.4681	-1.2835	0.1993	-0.0018	0.0047	0.0078	0.0141	1.27869	2.2381	0.00354449784449991	68351	33377	30760
c2y_0010301	m1m_total_sleep_time	-0.4335	0.3181	-1.3626	0.173	0.0081	0.0051	0.0078	0.028	1.27869	4.66667	0.0152195467466532	68351	70984	66067
c2y_0010301	m1m_wake_up_time	-0.4962	0.3968	-1.2503	0.2112	0.0068	0.005	0.0078	0.0249	1.27869	3.19231	0.0143263451781042	68351	70804	65918
c2y_0010301	mbpfas0001b	0.31	0.8101	0.3827	0.702	0.0034	0.0049	0.0078	0.0136	1.27869	0.660194	0.000504939780594207	68351	76280	66489
c2y_0010301	mbpfas0007	0.6296	1.7967	0.3504	0.726	4e-04	0.0051	0.0078	0.0067	1.27869	0.345361	-0.00416018286125614	68351	65303	63413
c2y_0010301	mbpfas0009	0.2293	0.4118	0.5569	0.5776	-0.002	0.0047	0.0078	0.054	1.27869	2.45455	-0.00703232209767094	68351	65303	63413
c2y_0010301	mbpfas0013	0.2572	0.4329	0.5941	0.5524	-0.0058	0.0048	0.0078	0.0495	1.27869	2.25	-0.0114964469500744	68351	65303	63413
c2y_0010301	mbpfas0017	0.0571	0.4086	0.1397	0.8889	0.0101	0.005	0.0078	0.0561	1.27869	2.55	0.00979708533065575	68351	64819	62973
c2y_0010301	mbpfas0021	-0.1979	0.7952	-0.2488	0.8035	0.0185	0.0051	0.0078	0.0148	1.27869	0.714976	0.0219355204289499	68351	64752	62918
c2y_0010301	mbpfas0025	NA	NA	NA	NA	0.0126	0.0049	0.0078	-0.001	1.27869	-0.046729	NA	68351	64676	62844
c2y_0010301	mbpfas0029	6e-04	0.5086	0.0012	0.9991	0.0227	0.0052	0.0078	0.0334	1.27869	1.63725	0.0245208596075879	68351	64642	62809
c2y_0010301	mbpfas0039b	NA	NA	NA	NA	NA	NA	0.0078	0.0042	1.27869	0.214286	NA	68351	76280	66489
c2y_0010301	mbpfas0041	NA	NA	NA	NA	NA	NA	0.0078	0.0047	1.27869	0.20524	NA	68351	64642	62809
c2y_0010301	mbpfas0045	NA	NA	NA	NA	-7e-04	0.0048	0.0078	-0.008	1.27869	-0.451977	NA	68351	64701	62867
c2y_0010301	mbpfas0047	0.2618	0.4451	0.5882	0.5564	0.003	0.005	0.0078	0.0515	1.27869	2.48792	-0.00213760879505015	68351	64701	62867
c2y_0010301	mbpfas0053b	-0.7746	0.7302	-1.0608	0.2888	0.0087	0.0048	0.0078	0.0222	1.27869	1.21978	0.0199407787868194	68351	76280	66489
c2y_0010301	mbpfas0067b	-0.3168	0.4944	-0.6409	0.5216	-5e-04	0.0042	0.0078	0.0296	1.27869	1.5914	0.00435234702892927	68351	76280	66489
c2y_0010301	mbpfas0073	0.6227	0.4526	1.3758	0.1689	-0.0114	0.0046	0.0078	0.0626	1.27869	2.69828	-0.0267696447339087	68351	64718	62885
c2y_0010301	milk_allergy_1hy	0.1753	0.4332	0.4047	0.6857	-0.0035	0.005	0.0078	0.0138	1.27869	2.15625	-0.00566121202978571	68351	79780	68351
c2y_0010301	milk_allergy_2y	0.6733	0.5466	1.2319	0.218	-0.01	0.005	0.0078	0.0113	1.27869	1.79365	-0.018058365714967	68351	69403	59556
c2y_0010301	milk_allergy_3y	-0.0891	1.3808	-0.0645	0.9485	-0.0087	0.005	0.0078	0.0017	1.27869	0.288136	-0.0091246110287998	68351	79660	68253
c2y_0010301	milk_allergy_cum_4y	-0.1451	0.3627	-0.4	0.6892	-0.0073	0.0049	0.0078	0.0203	1.27869	3.02985	-0.00616939424500518	68351	79295	67956
c2y_0010301	milk_allergy_score_until_4yo	0.3545	0.3323	1.0667	0.2861	-0.0094	0.005	0.0078	0.0317	1.27869	4.28378	-0.0160656161133388	68351	79507	68118
c2y_0010301	milk_allergy_score_until_4yo_positive	0.3171	0.3361	0.9433	0.3455	-0.0094	0.0051	0.0078	0.0309	1.27869	4.06579	-0.0154044113020074	68351	79348	67986
c2y_0010301	mn	0.0481	0.216	0.2225	0.8239	-0.001	0.0053	0.0078	0.0781	1.27869	4.91195	-0.00229222298667411	68351	67658	67658
c2y_0010301	mt1b_0020001	-0.5643	0.3204	-1.7609	0.0782	0.0032	0.0046	0.0078	0.0349	1.27869	4.30864	0.0129736416930909	68351	64700	62866
c2y_0010301	mt1b_0020101	-0.5926	0.3319	-1.7857	0.0742	0.0026	0.0047	0.0078	0.0332	1.27869	4.25641	0.0125447715051646	68351	64700	62866
c2y_0010301	mt1b_0030001	-0.5974	0.3756	-1.5905	0.1117	0.0067	0.0048	0.0078	0.0286	1.27869	3.575	0.016304604264524	68351	65579	63319
c2y_0010301	mt1b_0030101	-0.6159	0.3736	-1.6487	0.0992	0.0076	0.0047	0.0078	0.0294	1.27869	3.58537	0.0176928027638972	68351	65579	63319
c2y_0010301	mt1b_0040001b	0.0197	0.3938	0.0501	0.96	-0.0057	0.0046	0.0078	0.015	1.27869	2.58621	-0.00649665972192332	68351	75785	66067
c2y_0010301	mt1b_0040101b	0.0297	0.4164	0.0713	0.9432	-0.0057	0.0047	0.0078	0.0141	1.27869	2.35	-0.00764855850389441	68351	55151	48249
c2y_0010301	mt1b_0050001	-0.6682	0.3658	-1.8266	0.0678	0.0037	0.0049	0.0078	0.0302	1.27869	4.50746	0.0144430643805258	68351	65579	63319
c2y_0010301	mt1b_0050101	-0.6566	0.3621	-1.8132	0.0698	0.0042	0.005	0.0078	0.03	1.27869	4.34783	0.0147649234337237	68351	65579	63319
c2y_0010301	mt1b_0060001	-0.0061	0.3348	-0.0182	0.9855	0.007	0.0051	0.0078	0.02	1.27869	2.85714	0.00778438904177171	68351	61264	59603
c2y_0010301	mt1b_0060101	0.0576	0.3517	0.1639	0.8698	0.0074	0.0051	0.0078	0.0191	1.27869	2.72857	0.00743503405867348	68351	61195	59541
c2y_0010301	mt1b_0080001	-0.4946	0.288	-1.7172	0.0859	0.0053	0.0048	0.0078	0.0576	1.27869	6.32967	0.0167997980929763	68351	61095	59446
c2y_0010301	mt1b_0100101	-0.0341	0.2257	-0.151	0.88	0.0023	0.0053	0.0078	0.0571	1.27869	3.48171	0.00332895017584104	68351	61095	59446
c2y_0010301	mt1b_0100201	-0.0743	0.2224	-0.334	0.7384	0.0045	0.0052	0.0078	0.055	1.27869	6.11111	0.00663855114677795	68351	61156	59506
c2y_0010301	mt1b_0100301	-0.24	0.3071	-0.7814	0.4346	0.0045	0.0049	0.0078	0.034	1.27869	4.72222	0.00898781244108598	68351	61118	59469
c2y_0010301	mt1b_0100401	-0.1874	0.2759	-0.6795	0.4968	0.0017	0.005	0.0078	0.039	1.27869	5.34247	0.0052393910897314	68351	61118	59469
c2y_0010301	mt1b_0100501	-0.0032	0.2112	-0.0153	0.9878	-0.0041	0.0052	0.0078	0.0606	1.27869	5.66355	-0.004544353058695	68351	61089	59444
c2y_0010301	mt1b_0100601	-0.0948	0.2283	-0.4154	0.6778	0.0026	0.005	0.0078	0.0596	1.27869	5.51852	0.00504196104909192	68351	61089	59444
c2y_0010301	mt1b_0100701	-0.2196	0.2735	-0.8028	0.4221	0.0109	0.005	0.0078	0.0456	1.27869	5.92208	0.0165237642377586	68351	60213	58575
c2y_0010301	mt1b_0100801	-0.2647	0.2059	-1.2855	0.1986	0.0055	0.0051	0.0078	0.0914	1.27869	7.87931	0.0137879662207668	68351	60213	58575
c2y_0010301	mt1b_0200101	0.5651	0.294	1.9222	0.0546	-0.009	0.0052	0.0078	0.0567	1.27869	5.0177	-0.0224727994473369	68351	60213	58575
c2y_0010301	mt1b_0200201	-0.4922	0.281	-1.7513	0.0799	0.0037	0.0053	0.0078	0.0537	1.27869	4.92661	0.0145234639298101	68351	79676	68270
c2y_0010301	mt1b_0200301	-0.058	0.2635	-0.2202	0.8257	0.009	0.0052	0.0078	0.0432	1.27869	4.69565	0.0111497670280141	68351	78089	67101
c2y_0010301	mt1b_0200401	-0.5484	0.3116	-1.7599	0.0784	0.0139	0.0052	0.0078	0.0552	1.27869	5.52	0.0312285350916231	68351	45836	41260
c2y_0010301	mt1b_0200501	-0.1758	0.3582	-0.4907	0.6237	0.0062	0.0043	0.0078	0.026	1.27869	1.9697	0.0111164140555675	68351	45692	41128
c2y_0010301	mt1b_0400001	0.0573	0.217	0.2639	0.7918	-0.011	0.005	0.0078	0.0725	1.27869	6.90476	-0.0169787127362532	68351	45835	41252
c2y_0010301	mt1b_0410001	0.0837	0.232	0.3606	0.7184	-0.0114	0.005	0.0078	0.0631	1.27869	6.8587	-0.0179913660082601	68351	45692	41130
c2y_0010301	mt1b_0420001	0.0717	0.2613	0.2746	0.7837	-0.0115	0.005	0.0078	0.0587	1.27869	6.52222	-0.0142397572420058	68351	73666	66738
c2y_0010301	mt1b_0430001	0.2267	0.2361	0.9603	0.3369	-0.012	0.005	0.0078	0.058	1.27869	4.87395	-0.0191323157223595	68351	60292	56333
c2y_0010301	mt1b_0440001	0.0195	0.2577	0.0756	0.9398	-0.0045	0.0053	0.0078	0.0611	1.27869	6.17172	-0.00529315310411552	68351	69669	66308
c2y_0010301	mt1b_0450001	-0.2547	0.3259	-0.7814	0.4346	-0.0011	0.0051	0.0078	0.029	1.27869	4.14286	0.00273687553238121	68351	69712	66355
c2y_0010301	mt1b_0460001	-0.2878	0.3117	-0.9235	0.3558	8e-04	0.0048	0.0078	0.0312	1.27869	4.52174	0.00542557729208588	68351	70145	66762
c2y_0010301	mt1b_0470001	NA	NA	NA	NA	-0.0132	0.0043	0.0078	-0.0051	1.27869	-0.87931	NA	68351	67528	67528
c2y_0010301	mt1b_0480001	0.0944	0.2388	0.3955	0.6925	-0.0115	0.0051	0.0078	0.0615	1.27869	5.6422	-0.0144691149960331	68351	63889	63889
c2y_0010301	mt1u_0010001	0.0761	0.3912	0.1945	0.8458	-0.0036	0.0052	0.0078	0.0165	1.27869	2.79661	-0.00475733293484981	68351	63432	61792
c2y_0010301	mt1u_0020001	0.0349	0.425	0.082	0.9346	0.0018	0.0052	0.0078	0.013	1.27869	2.13115	0.00166565316826409	68351	58567	56950
c2y_0010301	mt2b_0410001	-0.237	0.2329	-1.0179	0.3087	-0.0085	0.0053	0.0078	0.0775	1.27869	6.73913	-0.00372946767872142	68351	59441	57668
c2y_0010301	mt2b_0420001	-0.1877	0.2452	-0.7653	0.4441	-0.0067	0.0053	0.0078	0.0791	1.27869	6.76068	-0.00294708151282616	68351	58261	56529
c2y_0010301	mt2b_0430001	0.1668	0.191	0.8731	0.3826	-0.0045	0.005	0.0078	0.0853	1.27869	5.29814	-0.00979308417194819	68351	58181	56450
c2y_0010301	mt2b_0450001	-0.1867	0.2517	-0.7416	0.4583	-0.0098	0.0051	0.0078	0.0514	1.27869	6.425	-0.00731786599746179	68351	59348	57592
c2y_0010301	mt2b_0460001	-0.0975	0.2514	-0.3878	0.6981	-0.0113	0.0053	0.0078	0.0452	1.27869	5.38095	-0.0109808482061833	68351	59136	57388
c2y_0010301	mt2b_0480001	-0.1061	0.2115	-0.5015	0.616	-0.0065	0.0051	0.0078	0.0758	1.27869	5.57353	-0.0046449807212679	68351	61851	60136
c2y_0010301	mt2b_0490001	-0.0154	0.2889	-0.0533	0.9575	-0.0125	0.005	0.0078	0.0271	1.27869	3.56579	-0.0137352357353319	68351	59936	58319
c2y_0010301	mt2u_0010001	-0.2677	0.3364	-0.7957	0.4262	0.0012	0.0049	0.0078	0.0227	1.27869	3.72131	0.00512165545112024	68351	47540	46179
c2y_0010301	mt2u_0020001	-0.1154	0.3299	-0.3498	0.7265	0.0061	0.0052	0.0078	0.0228	1.27869	3.8	0.00916958929692029	68351	47983	46640
c2y_0010301	mumps_cum_4y	0.8591	1.2431	0.6911	0.4895	0.0019	0.0049	0.0078	0.0044	1.27869	0.594595	-0.00235692782687429	68351	39997	36926
c2y_0010301	mycotic_or_fungal_infection_cum_2y	0.6237	0.7617	0.8188	0.4129	-0.006	0.005	0.0078	0.0053	1.27869	0.929825	-0.0106626451167011	68351	75758	65590
c2y_0010301	nuts_allergy_score_until_4yo_positive	0.1732	0.5361	0.3231	0.7466	0.0025	0.0045	0.0078	0.0098	1.27869	1.44118	0.00119718656412045	68351	79780	68351
c2y_0010301	otitis_media_cum_2y	-0.1075	0.3089	-0.3481	0.7278	-0.0134	0.005	0.0078	0.0243	1.27869	3.68182	-0.0131589307182973	68351	77997	67816
c2y_0010301	out_of_night_diapers_age_4y	-0.094	0.4519	-0.208	0.8352	-0.001	0.005	0.0078	0.0304	1.27869	2.15603	0.000400260188643158	68351	70875	65980
c2y_0010301	participant_reported_food_allergy_cum_4y	0.3139	0.2772	1.1322	0.2576	-0.0137	0.0047	0.0078	0.0429	1.27869	4.71429	-0.0210809258715676	68351	79780	68351
c2y_0010301	pb	-0.2395	0.2646	-0.9051	0.3654	0.0126	0.0056	0.0078	0.0508	1.27869	6.51282	0.0179613126238742	68351	67669	67669
c2y_0010301	peanuts_allergy_score_4yo_positive	0.2802	1.7787	0.1575	0.8748	-0.0028	0.0044	0.0078	0.0018	1.27869	0.28125	-0.00411201149439694	68351	78831	67557
c2y_0010301	premature_birth	-0.9956	0.6689	-1.4885	0.1366	0.0157	0.0046	0.0078	0.0091	1.27869	1.56897	0.0252686111380762	68351	73913	66953
c2y_0010301	psychomotor_developmental_delay_cum_4y	NA	NA	NA	NA	-0.0054	0.0051	0.0078	-0.0018	1.27869	-0.295082	NA	68351	73600	66683
c2y_0010301	roseola_infantum_cum_2y	0.1928	0.4896	0.3938	0.6937	-0.0105	0.0047	0.0078	0.0126	1.27869	2	-0.0133534367849009	68351	77968	67798
c2y_0010301	rsv_infection_cum_2y	-0.3165	0.2994	-1.057	0.2905	0.0189	0.0049	0.0078	0.0361	1.27869	5.30882	0.0264964480372577	68351	76690	66422
c2y_0010301	sccon003	-0.3428	0.2623	-1.307	0.1912	0.0149	0.0053	0.0078	0.0704	1.27869	8.38095	0.0247104423437348	68351	65300	63409
c2y_0010301	sccon005	-0.4203	0.3473	-1.21	0.2263	0.0053	0.005	0.0078	0.0252	1.27869	3.76119	0.0116697096282796	68351	65300	63409
c2y_0010301	se	-0.0697	0.2247	-0.3102	0.7564	-0.0047	0.0053	0.0078	0.0628	1.27869	1.82558	-0.00329913864116841	68351	67658	67658
c2y_0010301	shellfish_allergy_score_until_4yo_positive	-0.8355	1.7142	-0.4874	0.626	0.0082	0.0048	0.0078	0.0027	1.27869	0.442623	0.0127603171870521	68351	79780	68351
c2y_0010301	soba_allergy_score_until_4yo_positive	0.4598	0.4905	0.9373	0.3486	-0.0104	0.0047	0.0078	0.0105	1.27869	1.75	-0.0155912744243675	68351	79011	67710
c2y_0010301	soybean_allergy_score_until_4yo_positive	-0.2625	0.573	-0.4581	0.6468	-0.0064	0.0045	0.0078	0.0084	1.27869	1.29231	-0.00486494832769817	68351	78943	67640
c2y_0010301	streptococcus_pyogenes_cum_4y	-0.2005	0.6758	-0.2967	0.7667	-0.0084	0.0052	0.0078	0.0062	1.27869	0.984127	-0.010399074559272	68351	43845	39234
c2y_0010301	ucbb_0080001b	-0.2627	0.3046	-0.8624	0.3885	0.0105	0.0051	0.0078	0.029	1.27869	4.83333	0.0158646602588654	68351	72755	63717
c2y_0010301	ucbb_0410001	0.1175	0.12	0.9795	0.3273	0.0103	0.0062	0.0078	0.3582	1.27869	8.3109	0.0193407206706599	68351	20259	17708
c2y_0010301	ucbb_0420001	0.1514	0.1273	1.189	0.2344	0.0106	0.0061	0.0078	0.3484	1.27869	7.81166	0.017887334919764	68351	20259	17708
c2y_0010301	ucbb_0430001	0.0131	0.1229	0.1067	0.915	0.0029	0.0069	0.0078	0.2981	1.27869	4.26466	0.00654557735424286	68351	20259	17708
c2y_0010301	ucbb_0450001	-0.1298	0.1723	-0.7533	0.4513	0.0093	0.0055	0.0078	0.0986	1.27869	10.9556	0.024471342858959	68351	20259	17708
c2y_0010301	ucbb_0460001	-0.0436	0.1807	-0.2412	0.8094	0.0024	0.0057	0.0078	0.0956	1.27869	10.5055	0.00415020561320105	68351	71674	61289
c2y_0010301	ucbb_0480001	0.1484	0.1305	1.1368	0.2556	0.0061	0.0064	0.0078	0.3442	1.27869	7.23109	-0.000851167372568305	68351	70970	60670
c2y_0010301	upper_respiratory_tract_infection_cum_2y	0.1003	0.3726	0.2692	0.7878	-0.016	0.005	0.0078	0.018	1.27869	2.64706	-0.018711913447346	68351	77462	67367
c2y_0010301	urinary_tract_infections_cum_4y	NA	NA	NA	NA	-0.0016	0.0046	0.0078	-0.0027	1.27869	-0.442623	NA	68351	77269	67269
c2y_0010301	urticaria_cum_4y	0.1949	0.486	0.401	0.6884	-0.0041	0.0046	0.0078	0.0121	1.27869	1.77941	-0.00682479876223317	68351	63992	55754
c2y_0010301	varicella_cum_4y	0.38	0.8377	0.4536	0.6501	-0.0028	0.0049	0.0078	0.0045	1.27869	0.642857	-0.00530581389219766	68351	78465	67857
c2y_0010301	wheat_allergy_score_until_4yo_positive	-0.0808	0.3157	-0.2558	0.7981	-0.0023	0.0051	0.0078	0.0305	1.27869	4.55224	-0.00128619631429142	68351	78297	67095
c2y_0030002_checked	BMI	0.0529	0.0309	1.7097	0.0873	0.0178	0.007	0.2606	0.1732	11.8455	19.4607	0.00839167518769132	61740	163835	0
c2y_0030002_checked	adenovirus_infection_cum_2y	-0.1738	0.0931	-1.8673	0.0619	-0.0095	0.0057	0.2606	0.0171	11.8455	2.71429	-0.00324481277351969	40817	61862	33224
c2y_0030002_checked	allergic_conjunctivitis_cum_4y	-0.1026	0.108	-0.9505	0.3419	0.0122	0.0055	0.2606	0.0162	11.8455	2.28169	0.0294507807555129	40817	61862	33224
c2y_0030002_checked	allergic_conjunctivitis_or_rhinitis_or_hay_fever_cum_4y	0.0243	0.1529	0.1589	0.8737	0.018	0.0055	0.2606	0.0086	11.8455	1.11688	0.0309493846868413	40817	59247	32015
c2y_0030002_checked	allergic_rhinitis_cum_4y	0.0188	0.1269	0.1485	0.8819	0.0186	0.0057	0.2606	0.0126	11.8455	1.55556	0.0316628020125788	40817	61862	33224
c2y_0030002_checked	any_food_allergy_score_positive_until_4yo	-0.0954	0.0642	-1.4861	0.1372	-0.0204	0.0062	0.2606	0.0548	11.8455	5.48	-0.0224600854661448	40817	65763	35024
c2y_0030002_checked	asthma_cum_4y	0.057	0.0852	0.6691	0.5034	-0.0116	0.0066	0.2606	0.0306	11.8455	3.1875	-0.026555106133071	40817	63210	33878
c2y_0030002_checked	atopic_dermatitis_cum_4y	-0.121	0.054	-2.2417	0.025	-0.0159	0.0062	0.2606	0.0633	11.8455	5.86111	-0.0102221258739071	40817	61862	33224
c2y_0030002_checked	autistic_spectrum_disorder_and_pddnos_cum_4y	0.2034	0.1324	1.5369	0.1243	0.0144	0.0057	0.2606	0.0107	11.8455	1.94545	0.0130120913449498	40817	61299	32936
c2y_0030002_checked	bone_fracture_cum_4y	0.1039	0.2367	0.4389	0.6607	0.0176	0.0054	0.2606	0.0034	11.8455	0.548387	0.0275465584534304	40817	61214	32901
c2y_0030002_checked	breast_feeding_cessation_1m	0.1297	0.2251	0.5762	0.5645	0.0133	0.0059	0.2606	0.004	11.8455	0.634921	0.0185842140834625	40817	61733	33156
c2y_0030002_checked	breast_feeding_cessation_2m	-0.0019	0.1051	-0.0181	0.9856	0.0292	0.0058	0.2606	0.0142	11.8455	2.18462	0.0519144549755771	40817	61726	33155
c2y_0030002_checked	breast_feeding_cessation_3m	-0.1046	0.1117	-0.9362	0.3492	0.0399	0.0058	0.2606	0.0112	11.8455	1.77778	0.0817179664486592	40817	54725	29363
c2y_0030002_checked	breast_feeding_cessation_age	-0.0469	0.1007	-0.4657	0.6415	-0.0126	0.0054	0.2606	0.018	11.8455	2.14286	-0.020179595884826	40817	54023	28993
c2y_0030002_checked	breast_feeding_period_1y	-0.0399	0.0805	-0.4954	0.6203	-0.0455	0.0057	0.2606	0.0188	11.8455	2.84848	-0.0775141148993884	40817	61862	33224
c2y_0030002_checked	c1hy_0030001b2	-0.0556	0.1248	-0.4458	0.6558	0.0029	0.0056	0.2606	0.0102	11.8455	1.85455	0.0083834405431617	40817	65154	34736
c2y_0030002_checked	c1hy_0070002b	-0.0167	0.1517	-0.1101	0.9124	0.0097	0.006	0.2606	0.0083	11.8455	1.40678	0.0177258365781139	40817	65148	34731
c2y_0030002_checked	c1hy_0100001_2	0.0054	0.1167	0.0462	0.9632	-0.0213	0.0059	0.2606	0.0118	11.8455	1.81538	-0.0370327647492642	40817	66813	35474
c2y_0030002_checked	c1hy_0100001_3	-0.1361	0.0774	-1.7598	0.0784	-0.0128	0.0056	0.2606	0.0295	11.8455	3.73418	-0.00894238734672853	40817	62712	33196
c2y_0030002_checked	c1hy_0100001_4	NA	NA	NA	NA	-0.021	0.0059	0.2606	-0.0043	11.8455	-0.767857	NA	40817	66813	35474
c2y_0030002_checked	c1hy_0100501_3	-0.1938	0.1754	-1.1046	0.2693	-0.0165	0.0054	0.2606	0.0065	11.8455	1.14035	-0.0190338505146048	40817	66813	35474
c2y_0030002_checked	c1hy_0100501_4	-0.2181	0.3638	-0.5995	0.5489	-0.0219	0.0053	0.2606	0.0022	11.8455	0.407407	-0.0314540357459023	40817	66813	35474
c2y_0030002_checked	c1hy_0102001_3	NA	NA	NA	NA	-0.0016	0.0056	0.2606	-0.0046	11.8455	-0.754098	NA	40817	66813	35474
c2y_0030002_checked	c1hy_0103001_3	0.0182	0.0798	0.2286	0.8192	-0.0098	0.0057	0.2606	0.018	11.8455	3.33333	-0.0183934144761754	40817	66813	35474
c2y_0030002_checked	c1hy_0103501_2	-0.0819	0.0934	-0.8764	0.3808	-0.0126	0.0055	0.2606	0.0212	11.8455	2.94444	-0.0146477208762173	40817	66813	35474
c2y_0030002_checked	c1hy_0103501_3	0.0675	0.3531	0.1913	0.8483	0.0035	0.0057	0.2606	0.0018	11.8455	0.295082	0.00429568068194593	40817	66813	35474
c2y_0030002_checked	c1hy_0104001_2	-0.1028	0.0772	-1.3322	0.1828	-0.0147	0.006	0.2606	0.0266	11.8455	4.09231	-0.0154190759563269	40817	66813	35474
c2y_0030002_checked	c1hy_0104001_3	NA	NA	NA	NA	-0.0049	0.005	0.2606	-0.0029	11.8455	-0.508772	NA	40817	66813	35474
c2y_0030002_checked	c1hy_0104501_2	-0.1542	0.1695	-0.9094	0.3631	-0.0121	0.0064	0.2606	0.0064	11.8455	1.03226	-0.0134345815443482	40817	66813	35474
c2y_0030002_checked	c1hy_0105001_2	-0.1193	0.0774	-1.5413	0.1232	-0.0159	0.0063	0.2606	0.028	11.8455	4.24242	-0.0156427207531919	40817	66518	35327
c2y_0030002_checked	c1hy_0105001_3	NA	NA	NA	NA	0.0033	0.0054	0.2606	-0.003	11.8455	-0.491803	NA	40817	66682	35410
c2y_0030002_checked	c1hy_0240001_1	0.0458	0.1979	0.2313	0.8171	-0.0136	0.0056	0.2606	0.0045	11.8455	0.725806	-0.0253233707932804	40817	65376	34852
c2y_0030002_checked	c1hy_0240001_2	-0.0183	0.1673	-0.1093	0.913	0.0141	0.0056	0.2606	0.0057	11.8455	0.890625	0.0251963466214364	40817	65376	34852
c2y_0030002_checked	c1hy_0250001_1	0.1588	0.0706	2.2489	0.0245	0.0022	0.0052	0.2606	0.0278	11.8455	3.80822	-0.0120960101887894	40817	65376	34852
c2y_0030002_checked	c1hy_0250001_2	-0.0062	0.0926	-0.0672	0.9465	-0.0037	0.0054	0.2606	0.0162	11.8455	2.41791	-0.00596088123198855	40817	65295	34813
c2y_0030002_checked	c1hy_0250001_3	-0.0648	0.0686	-0.9441	0.3451	-0.0193	0.006	0.2606	0.0352	11.8455	5.10145	-0.0265207867136488	40817	65376	34852
c2y_0030002_checked	c1hy_0380101_1	NA	NA	NA	NA	0.0041	0.0052	0.2606	-0.0018	11.8455	-0.295082	NA	40817	65361	34842
c2y_0030002_checked	c1hy_0380101_2	0.0822	0.1173	0.701	0.4833	0.0081	0.0053	0.2606	0.0101	11.8455	1.68333	0.00910374657315518	40817	65376	34852
c2y_0030002_checked	c1hy_0380101_3	NA	NA	NA	NA	-0.0184	0.0054	0.2606	-7e-04	11.8455	-0.106061	NA	40817	65376	34852
c2y_0030002_checked	c1hy_0380101_4	NA	NA	NA	NA	0.011	0.0056	0.2606	-2e-04	11.8455	-0.03125	NA	40817	65376	34852
c2y_0030002_checked	c1hy_0493002b	0.2761	0.2811	0.9821	0.3261	0.0041	0.0057	0.2606	0.0045	11.8455	0.789474	-0.00393043740467487	40817	65244	34783
c2y_0030002_checked	c1hy_asq_total	0.112	0.0493	2.2696	0.0232	0.0675	0.0058	0.2606	0.0772	11.8455	8.21277	0.102154563530133	40817	65161	34718
c2y_0030002_checked	c1hy_bed_time	-0.0298	0.0805	-0.3703	0.7112	-0.0135	0.0052	0.2606	0.0269	11.8455	3.68493	-0.0215440478049058	40817	59626	32066
c2y_0030002_checked	c1hy_bmi	0.0563	0.0435	1.2935	0.1958	0.0797	0.0068	0.2606	0.1847	11.8455	13.2878	0.135938193083373	40817	65763	35024
c2y_0030002_checked	c1hy_nap_count	-0.143	0.1024	-1.3957	0.1628	-7e-04	0.0052	0.2606	0.0165	11.8455	2.46269	0.00975037423946509	40817	61478	33009
c2y_0030002_checked	c1hy_night_wake_up_count	-0.0267	0.075	-0.3555	0.7222	0.0017	0.0055	0.2606	0.0287	11.8455	4.28358	0.0057661605885647	40817	61554	33060
c2y_0030002_checked	c1hy_sleep_time_day	-0.1297	0.0889	-1.4596	0.1444	0.0099	0.0057	0.2606	0.0195	11.8455	3.25	0.0284651224140456	40817	61700	33141
c2y_0030002_checked	c1hy_sleep_time_night	0.1252	0.0904	1.3842	0.1663	0.0163	0.0055	0.2606	0.0231	11.8455	3.34783	0.0176172408271499	40817	61689	33132
c2y_0030002_checked	c1hy_total_sleep_time	-0.0376	0.1339	-0.2805	0.7791	0.0181	0.0057	0.2606	0.01	11.8455	1.5873	0.0344501788461379	40817	61077	32797
c2y_0030002_checked	c1hy_wake_up_time	-0.0506	0.0532	-0.9508	0.3417	0.0121	0.006	0.2606	0.0699	11.8455	9.07792	0.0303030760327852	40817	61862	33224
c2y_0030002_checked	c1y_0010001_1	NA	NA	NA	NA	NA	NA	0.2606	2e-04	11.8455	0.0350877	NA	40817	66144	35125
c2y_0030002_checked	c1y_0010001_3	NA	NA	NA	NA	0.0195	0.0056	0.2606	-4e-04	11.8455	-0.0677966	NA	40817	66813	35474
c2y_0030002_checked	c1y_0090005b	NA	NA	NA	NA	-0.0228	0.0057	0.2606	-0.0013	11.8455	-0.188406	NA	40817	64843	34580
c2y_0030002_checked	c1y_0170001_1	-0.2465	0.1161	-2.1221	0.0338	-0.0175	0.0065	0.2606	0.0144	11.8455	2.18182	-0.0124892129854261	40817	66813	35474
c2y_0030002_checked	c1y_0170001_1_3	-0.0639	0.0577	-1.1072	0.2682	-0.0185	0.0057	0.2606	0.0501	11.8455	5.16495	-0.0247419770499883	40817	61616	33091
c2y_0030002_checked	c1y_0170001_3	0.0075	0.0862	0.0866	0.931	-0.0105	0.0056	0.2606	0.0238	11.8455	3.05128	-0.0189027616797289	40817	66696	35416
c2y_0030002_checked	c1y_0210001_1	0.2047	0.1582	1.2945	0.1955	-0.0162	0.0057	0.2606	0.0085	11.8455	1.25	-0.0391048265388459	40817	66813	35474
c2y_0030002_checked	c1y_0210001_2	-0.1782	0.1496	-1.1915	0.2335	0.0174	0.0057	0.2606	0.0083	11.8455	1.23881	0.0396025472052105	40817	66776	35451
c2y_0030002_checked	c1y_0220001_1	0.039	0.0949	0.4111	0.681	-0.013	0.0057	0.2606	0.0185	11.8455	3.13559	-0.0256433576133081	40817	66813	35474
c2y_0030002_checked	c1y_0220001_2	0.1527	0.1026	1.4878	0.1368	-0.0112	0.0057	0.2606	0.016	11.8455	2.38806	-0.0308893081465932	40817	66813	35474
c2y_0030002_checked	c1y_0220001_3	-0.0785	0.0628	-1.2504	0.2112	0.0092	0.0055	0.2606	0.0414	11.8455	6.27273	0.0257717991177284	40817	66813	35474
c2y_0030002_checked	c1y_1_bmi	0.0424	0.0402	1.0546	0.2916	0.0605	0.0064	0.2606	0.2582	11.8455	13.1066	0.105991244344347	40817	65763	35024
c2y_0030002_checked	c1y_2_bmi	0.0605	0.0372	1.6259	0.104	0.0795	0.0062	0.2606	0.282	11.8455	17.4074	0.138893231487083	40817	65763	35024
c2y_0030002_checked	c1y_asq_total	0.1746	0.0449	3.886	1e-04	0.093	0.0063	0.2606	0.1088	11.8455	11.6989	0.134122154237268	40817	64932	34625
c2y_0030002_checked	c1y_bed_time	-0.2009	0.1227	-1.637	0.1016	-0.0033	0.0057	0.2606	0.0129	11.8455	2.01562	0.00779240723693513	40817	61862	33224
c2y_0030002_checked	c1y_nap_count	-0.2709	0.106	-2.554	0.0106	-0.005	0.0059	0.2606	0.0192	11.8455	3.04762	0.0136216227598681	40817	61862	33224
c2y_0030002_checked	c1y_night_wake_up_count	-0.1349	0.0913	-1.4784	0.1393	-0.0116	0.0061	0.2606	0.0191	11.8455	3.03175	-0.00942549721703819	40817	61862	33224
c2y_0030002_checked	c1y_sleep_time_day	-0.1759	0.087	-2.0211	0.0433	0.0063	0.0056	0.2606	0.0204	11.8455	3.2381	0.0262655287264806	40817	61862	33224
c2y_0030002_checked	c1y_sleep_time_night	0.1668	0.0713	2.3384	0.0194	0.0209	0.0052	0.2606	0.029	11.8455	4.26471	0.0201926358655682	40817	61862	33224
c2y_0030002_checked	c1y_total_sleep_time	-0.0299	0.0716	-0.4175	0.6763	0.0194	0.0058	0.2606	0.0279	11.8455	4.5	0.0376160681100928	40817	61862	33224
c2y_0030002_checked	c1y_wake_up_time	0.0169	0.0499	0.3388	0.7347	-0.0022	0.006	0.2606	0.063	11.8455	8.87324	-0.0065991136114767	40817	61862	33224
c2y_0030002_checked	c2hy_0030002_checked	1	0.0124	82.4553	0	0.7114	0.0106	0.2606	0.2841	11.8455	13.4645	1	40817	68351	36187
c2y_0030002_checked	c2hy_0040401b	NA	NA	NA	NA	-0.0103	0.0054	0.2606	-0.0044	11.8455	-0.733333	NA	40817	64861	34582
c2y_0030002_checked	c2hy_asq_total	0.0775	0.0518	1.4954	0.1348	0.0537	0.0059	0.2606	0.0765	11.8455	8.89535	0.0828883743591406	40817	65763	35024
c2y_0030002_checked	c2hy_bmi	0.0852	0.043	1.9822	0.0475	0.0358	0.0064	0.2606	0.2398	11.8455	16.2027	0.0422273547155607	40817	65763	35024
c2y_0030002_checked	c2y_0070301b	NA	NA	NA	NA	-0.0197	0.0057	0.2606	-2e-04	11.8455	-0.0338983	NA	40817	65026	34667
c2y_0030002_checked	c2y_0080001_1	5e-04	0.0922	0.005	0.996	0.0041	0.0059	0.2606	0.0208	11.8455	3.25	0.0070985826225943	40817	65376	34852
c2y_0030002_checked	c2y_0080001_2	-0.0077	0.0827	-0.0927	0.9261	-0.0328	0.0052	0.2606	0.0219	11.8455	3.47619	-0.056482861394394	40817	65376	34852
c2y_0030002_checked	c2y_0090001b2	NA	NA	NA	NA	-0.013	0.0056	0.2606	-0.008	11.8455	-1.37931	NA	40817	61135	32548
c2y_0030002_checked	c2y_0100001_2	0.0961	0.0896	1.0734	0.2831	-0.0256	0.0056	0.2606	0.0196	11.8455	2.9697	-0.0526324113320161	40817	65376	34852
c2y_0030002_checked	c2y_0100001_3	-0.0847	0.0925	-0.9155	0.3599	-0.0296	0.006	0.2606	0.0195	11.8455	2.70833	-0.0444351708258295	40817	65376	34852
c2y_0030002_checked	c2y_0100001_4	-0.2652	0.1726	-1.536	0.1245	-3e-04	0.0055	0.2606	0.008	11.8455	1.25	0.0136195304880716	40817	65376	34852
c2y_0030002_checked	c2y_0100501_3	-0.2321	0.1424	-1.6304	0.103	-0.021	0.0054	0.2606	0.0093	11.8455	1.55	-0.0230168918097729	40817	65376	34852
c2y_0030002_checked	c2y_0102001_3	NA	NA	NA	NA	0.0027	0.0058	0.2606	-5e-04	11.8455	-0.0877193	NA	40817	65376	34852
c2y_0030002_checked	c2y_0103501_2	-0.0759	0.1012	-0.7503	0.4531	-0.007	0.0058	0.2606	0.0157	11.8455	2.34328	-0.00647093783524486	40817	65376	34852
c2y_0030002_checked	c2y_0103501_3	NA	NA	NA	NA	NA	NA	0.2606	5e-04	11.8455	0.0833333	NA	40817	65376	34852
c2y_0030002_checked	c2y_0104001_2	-0.2042	0.0959	-2.1298	0.0332	-0.002	0.0059	0.2606	0.0185	11.8455	2.68116	0.0131637294409188	40817	65376	34852
c2y_0030002_checked	c2y_0104001_3	NA	NA	NA	NA	9e-04	0.0054	0.2606	-0.0028	11.8455	-0.491228	NA	40817	65376	34852
c2y_0030002_checked	c2y_0104501_2	NA	NA	NA	NA	0.0096	0.0051	0.2606	-0.009	11.8455	-1.55172	NA	40817	62090	33164
c2y_0030002_checked	c2y_0105001_2	-0.1827	0.0975	-1.8743	0.0609	-0.0078	0.0059	0.2606	0.0227	11.8455	3.28986	0.00225110984587957	40817	58660	31443
c2y_0030002_checked	c2y_0105001_3	-0.1162	0.2698	-0.4309	0.6666	-0.0075	0.0057	0.2606	0.0027	11.8455	0.457627	-0.00940876556639529	40817	64853	34571
c2y_0030002_checked	c2y_asq_total	0.1269	0.0505	2.5139	0.0119	0.0574	0.0057	0.2606	0.079	11.8455	8.97727	0.0810338330201263	40817	65517	34889
c2y_0030002_checked	c2y_bmi	0.1056	0.041	2.5738	0.0101	-0.1198	0.0065	0.2606	0.237	11.8455	16.4583	-0.270879410883461	40817	65763	35024
c2y_0030002_checked	c3hy_asq_acomu	-0.0668	0.0643	-1.0387	0.2989	0.0352	0.0056	0.2606	0.0435	11.8455	5.50633	0.0695515120252742	40817	68351	36187
c2y_0030002_checked	c3hy_asq_bgm	0.165	0.062	2.6616	0.0078	0.0609	0.0056	0.2606	0.0563	11.8455	7.40789	0.0824886240616483	40817	68351	36187
c2y_0030002_checked	c3hy_asq_cfm	0.012	0.0634	0.1894	0.8498	0.0335	0.0054	0.2606	0.0529	11.8455	6.78205	0.0567478944289498	40817	68351	36187
c2y_0030002_checked	c3hy_asq_dproblem	-0.0057	0.0619	-0.0921	0.9266	0.032	0.0053	0.2606	0.0431	11.8455	5.4557	0.0564161755064936	40817	67848	35944
c2y_0030002_checked	c3hy_asq_epersonal	0.1412	0.0645	2.1883	0.0286	0.0215	0.0055	0.2606	0.0429	11.8455	4.98837	0.0196021849903828	40817	68172	36096
c2y_0030002_checked	c3hy_asq_total	0.0723	0.0541	1.3369	0.1813	0.0479	0.0055	0.2606	0.0646	11.8455	8.17722	0.0739207607971803	40817	65763	35024
c2y_0030002_checked	c3hy_bmi	0.0846	0.0406	2.0861	0.037	0.0622	0.0065	0.2606	0.2701	11.8455	16.3697	0.0946935878271834	40817	65763	35024
c2y_0030002_checked	c3y_0030002_checked	0.9787	0.0113	86.8672	0	0.7093	0.0111	0.2606	0.3134	11.8455	14.3105	1	40817	68351	36187
c2y_0030002_checked	c3y_0040001_1	-0.1194	0.1325	-0.9012	0.3675	-0.0152	0.0051	0.2606	0.0083	11.8455	1.22059	-0.0199297235989251	40817	64855	34575
c2y_0030002_checked	c3y_0040001_2	0.1121	0.1228	0.9127	0.3614	0.0201	0.0052	0.2606	0.0111	11.8455	1.65672	0.0279278894003598	40817	64853	34575
c2y_0030002_checked	c3y_0050001_1	0.1025	0.0924	1.1093	0.2673	0.0048	0.0055	0.2606	0.022	11.8455	3.18841	-0.000722446945463643	40817	64768	34533
c2y_0030002_checked	c3y_0050001_2	-0.0055	0.1492	-0.0368	0.9706	0.0147	0.006	0.2606	0.0089	11.8455	1.28986	0.025878425182191	40817	64769	34531
c2y_0030002_checked	c3y_0050001_3	-0.0999	0.068	-1.4695	0.1417	-0.0135	0.0058	0.2606	0.0435	11.8455	6.30435	-0.0112539965295848	40817	64768	34532
c2y_0030002_checked	c3y_0100301b	-0.0939	0.2071	-0.4536	0.6501	-0.0163	0.0054	0.2606	0.0041	11.8455	0.554054	-0.0246747309542254	40817	64952	34619
c2y_0030002_checked	c3y_0110001_3	-0.1656	0.0913	-1.8132	0.0698	-0.019	0.0054	0.2606	0.0212	11.8455	2.90411	-0.0187327565743681	40817	64926	34629
c2y_0030002_checked	c3y_0110501_3	-0.1492	0.3127	-0.4772	0.6332	-0.0265	0.0056	0.2606	0.0021	11.8455	0.368421	-0.0416628178751135	40817	65376	34852
c2y_0030002_checked	c3y_0112001_3	NA	NA	NA	NA	-9e-04	0.006	0.2606	-0.0015	11.8455	-0.254237	NA	40817	65376	34852
c2y_0030002_checked	c3y_0113501_2	-0.0132	0.2054	-0.0643	0.9487	-0.001	0.006	0.2606	0.0043	11.8455	0.661538	-0.00121472128127767	40817	65207	34761
c2y_0030002_checked	c3y_0113501_3	NA	NA	NA	NA	0.0035	0.0053	0.2606	-0.0015	11.8455	-0.217391	NA	40817	64930	34629
c2y_0030002_checked	c3y_0114001_2	-0.303	0.2956	-1.0248	0.3055	-0.0112	0.0062	0.2606	0.0042	11.8455	0.591549	-0.0088498750152796	40817	58162	30974
c2y_0030002_checked	c3y_0114001_3	NA	NA	NA	NA	0.0071	0.0052	0.2606	-0.0047	11.8455	-0.783333	NA	40817	57865	30821
c2y_0030002_checked	c3y_0114501_2	NA	NA	NA	NA	-8e-04	0.0057	0.2606	-0.0038	11.8455	-0.666667	NA	40817	57966	30855
c2y_0030002_checked	c3y_0115001_2	-0.1235	0.1066	-1.1583	0.2467	0.001	0.0061	0.2606	0.0175	11.8455	2.46479	0.0115266402294251	40817	65178	34749
c2y_0030002_checked	c3y_0115001_3	-0.2107	0.6365	-0.3311	0.7406	0.0053	0.0056	0.2606	0.0016	11.8455	0.231884	0.0141552418191872	40817	65276	34807
c2y_0030002_checked	c3y_0280201b	0.0785	0.2052	0.3825	0.7021	0.0079	0.0059	0.2606	0.0051	11.8455	0.689189	0.0103653017192953	40817	64868	34590
c2y_0030002_checked	c3y_0280301b	NA	NA	NA	NA	0.0056	0.0058	0.2606	-0.0041	11.8455	-0.602941	NA	40817	64712	34502
c2y_0030002_checked	c3y_0280501b	-0.1126	0.1486	-0.7582	0.4483	3e-04	0.0052	0.2606	0.0089	11.8455	1.27143	0.00685482640034156	40817	65112	34731
c2y_0030002_checked	c3y_0280601b	0.2371	0.2116	1.1203	0.2626	0.0067	0.0058	0.2606	0.0065	11.8455	0.866667	0.000226929029736763	40817	65052	34688
c2y_0030002_checked	c3y_0280901b	NA	NA	NA	NA	0.0069	0.0058	0.2606	-0.0038	11.8455	-0.520548	NA	40817	63800	34063
c2y_0030002_checked	c3y_0600101_1	NA	NA	NA	NA	0.0051	0.0058	0.2606	-0.01	11.8455	-1.5625	NA	40817	65158	34750
c2y_0030002_checked	c3y_0600101_2	NA	NA	NA	NA	NA	NA	0.2606	0.001	11.8455	0.15625	NA	40817	65225	34781
c2y_0030002_checked	c3y_0600101_3	NA	NA	NA	NA	-0.0177	0.006	0.2606	-0.0012	11.8455	-0.181818	NA	40817	65006	34647
c2y_0030002_checked	c3y_0600101_4	NA	NA	NA	NA	0.0108	0.0059	0.2606	-0.0052	11.8455	-0.787879	NA	40817	64549	34394
c2y_0030002_checked	c3y_asq_total	0.0221	0.05	0.4431	0.6577	0.0449	0.0054	0.2606	0.0674	11.8455	8.53165	0.0764571231119844	40817	65763	35024
c2y_0030002_checked	c3y_bed_time	-0.1165	0.08	-1.4564	0.1453	-0.001	0.0052	0.2606	0.0309	11.8455	4.29167	0.0105608134782294	40817	61700	33134
c2y_0030002_checked	c3y_bmi	0.1106	0.0426	2.5981	0.0094	0.0505	0.0064	0.2606	0.2654	11.8455	15.7976	0.0618948042007623	40817	65763	35024
c2y_0030002_checked	c3y_nap_count	-0.0255	0.0914	-0.2795	0.7798	-0.0128	0.0058	0.2606	0.0206	11.8455	3.12121	-0.0205539052216208	40817	61862	33224
c2y_0030002_checked	c3y_night_wake_up_count	0.0668	0.1012	0.6597	0.5095	-0.0123	0.0064	0.2606	0.0214	11.8455	2.77922	-0.0278115430049192	40817	61411	32986
c2y_0030002_checked	c3y_sleep_time_day	-0.0049	0.078	-0.0622	0.9504	0.003	0.0059	0.2606	0.0233	11.8455	3.32857	0.00578857043188657	40817	61862	33224
c2y_0030002_checked	c3y_sleep_time_night	0.044	0.0708	0.6224	0.5337	0.0097	0.0054	0.2606	0.0351	11.8455	4.94366	0.0123867643516596	40817	61862	33224
c2y_0030002_checked	c3y_total_sleep_time	0.0342	0.1053	0.3245	0.7456	0.0089	0.0061	0.2606	0.0118	11.8455	1.84375	0.0135287182924274	40817	61862	33224
c2y_0030002_checked	c3y_wake_up_time	-0.019	0.0517	-0.3677	0.7131	0.021	0.0064	0.2606	0.0777	11.8455	9.03488	0.0417684479620675	40817	61760	33168
c2y_0030002_checked	c4y_0042102b	0.05	0.0664	0.7537	0.451	0.0087	0.0057	0.2606	0.0495	11.8455	5.625	0.00887414564936729	40817	63051	33644
c2y_0030002_checked	c4y_0060301b	0.9149	2.141	0.4273	0.6691	-0.0176	0.0057	0.2606	0.0017	11.8455	0.261538	-0.0528260931333517	40817	65164	34739
c2y_0030002_checked	c4y_0070001_3	-0.1804	0.1275	-1.4153	0.157	-0.018	0.0058	0.2606	0.0123	11.8455	1.5375	-0.0194877528980716	40817	64521	34381
c2y_0030002_checked	c4y_0070501_3	-0.5722	0.7231	-0.7912	0.4288	-0.0205	0.0047	0.2606	0.0028	11.8455	0.444444	-0.0174660235180637	40817	65089	34696
c2y_0030002_checked	c4y_0073501_2	-0.0539	0.0676	-0.7977	0.425	0.0023	0.0053	0.2606	0.0278	11.8455	3.97143	0.00943824169365226	40817	65141	34734
c2y_0030002_checked	c4y_0073501_3	NA	NA	NA	NA	0.0052	0.0058	0.2606	-0.0024	11.8455	-0.347826	NA	40817	64938	34613
c2y_0030002_checked	c4y_0074001_2	-0.095	0.1257	-0.7558	0.4497	-0.0048	0.0054	0.2606	0.0094	11.8455	1.25333	-0.00284674162352882	40817	64929	34617
c2y_0030002_checked	c4y_0075001_2	-0.106	0.3624	-0.2924	0.77	9e-04	0.0063	0.2606	0.0023	11.8455	0.315068	0.00460436331068591	40817	62797	33515
c2y_0030002_checked	c4y_0075001_3	NA	NA	NA	NA	NA	NA	0.2606	0.0017	11.8455	0.257576	NA	40817	65376	34852
c2y_0030002_checked	c4y_0075501_2	-0.2344	1.0884	-0.2153	0.8295	0.0019	0.0059	0.2606	0.0019	11.8455	0.253333	0.00934963437935152	40817	65376	34852
c2y_0030002_checked	c4y_0075501_3	-0.3437	0.2114	-1.6261	0.1039	0.0115	0.0055	0.2606	0.008	11.8455	1.17647	0.0382261733207893	40817	65376	34852
c2y_0030002_checked	c4y_0310401b	NA	NA	NA	NA	0.0095	0.0059	0.2606	-0.0049	11.8455	-0.544444	NA	40817	65163	34742
c2y_0030002_checked	c4y_0310901b	0.195	0.1525	1.2785	0.2011	0.0115	0.0062	0.2606	0.0128	11.8455	1.52381	0.00680053271017943	40817	65161	34739
c2y_0030002_checked	c4y_0490001_1	0.0992	0.1292	0.7676	0.4427	-0.0332	0.0057	0.2606	0.0125	11.8455	1.66667	-0.0642138873375909	40817	65376	34852
c2y_0030002_checked	c4y_0490001_2	-0.1167	0.1419	-0.8225	0.4108	0.0366	0.0058	0.2606	0.0097	11.8455	1.34722	0.0702525156169023	40817	65376	34852
c2y_0030002_checked	c4y_0490001_3	-0.1088	0.709	-0.1534	0.8781	0.0022	0.0057	0.2606	0.0014	11.8455	0.208955	0.00621329433409198	40817	65376	34852
c2y_0030002_checked	c4y_asq_acomu	-0.0216	0.0514	-0.4212	0.6736	0.0349	0.0048	0.2606	0.058	11.8455	6.59091	0.0642981575946127	40817	68182	36096
c2y_0030002_checked	c4y_asq_bgm	0.1572	0.0628	2.5044	0.0123	0.0565	0.0058	0.2606	0.0502	11.8455	6.12195	0.0770463866132201	40817	68212	36116
c2y_0030002_checked	c4y_asq_cfm	-0.039	0.059	-0.6614	0.5084	0.0351	0.0051	0.2606	0.0527	11.8455	6.3494	0.0667737852520384	40817	68106	36065
c2y_0030002_checked	c4y_asq_dproblem	-0.0405	0.0682	-0.5938	0.5526	0.0367	0.0051	0.2606	0.0419	11.8455	5.2375	0.0687516444734114	40817	68169	36094
c2y_0030002_checked	c4y_asq_epersonal	0.05	0.0825	0.6067	0.5441	0.0422	0.0054	0.2606	0.0279	11.8455	3.44444	0.0677136831914644	40817	68208	36105
c2y_0030002_checked	c4y_asq_total	0.0358	0.0562	0.6373	0.5239	0.0564	0.0051	0.2606	0.0553	11.8455	6.28409	0.0946825370117847	40817	65763	35024
c2y_0030002_checked	c4y_bmi	0.0785	0.0377	2.0844	0.0371	0.0558	0.0066	0.2606	0.2773	11.8455	16.7048	0.0840496903680316	40817	65763	35024
c2y_0030002_checked	c6m_0010201_1	-0.0634	0.1069	-0.5934	0.5529	-0.0168	0.0051	0.2606	0.0218	11.8455	1.87931	-0.0236024185703891	40817	66116	35118
c2y_0030002_checked	c6m_0010201_2	0.0255	0.1195	0.2129	0.8314	-0.0017	0.0052	0.2606	0.016	11.8455	1.64948	-0.00495175326102948	40817	62761	33387
c2y_0030002_checked	c6m_0010201_3	0.0435	0.2372	0.1836	0.8543	0.0037	0.0055	0.2606	0.0042	11.8455	0.466667	0.00481467790274334	40817	63720	33874
c2y_0030002_checked	c6m_0010201_5	-0.0225	0.0859	-0.2623	0.7931	0.0175	0.0057	0.2606	0.0312	11.8455	2.88889	0.0334823248408238	40817	63760	33933
c2y_0030002_checked	c6m_0020001_1	-0.0987	0.1038	-0.95	0.3421	-0.0589	0.0059	0.2606	0.0142	11.8455	1.97222	-0.0952723158934926	40817	65805	34949
c2y_0030002_checked	c6m_0020001_2	0.221	0.3449	0.6408	0.5217	0.0268	0.0057	0.2606	0.0029	11.8455	0.467742	0.0392323663078664	40817	65731	34912
c2y_0030002_checked	c6m_0020001_3	0.0135	0.1046	0.1288	0.8975	0.0491	0.0061	0.2606	0.0132	11.8455	1.97015	0.0843586398399343	40817	65725	34909
c2y_0030002_checked	c6m_0040108b	NA	NA	NA	NA	0.0116	0.0062	0.2606	-0.0074	11.8455	-0.795699	NA	40817	65376	34852
c2y_0030002_checked	c6m_0040109b	NA	NA	NA	NA	NA	NA	0.2606	3e-04	11.8455	0.0333333	NA	40817	65376	34852
c2y_0030002_checked	c6m_0040110b	-0.0015	0.0994	-0.0156	0.9876	0.0131	0.0058	0.2606	0.0225	11.8455	2.29592	0.0229740058168315	40817	65376	34852
c2y_0030002_checked	c6m_0040111b	-0.0418	0.1894	-0.2206	0.8254	0.0075	0.0058	0.2606	0.0059	11.8455	0.641304	0.0148778404561692	40817	65376	34852
c2y_0030002_checked	c6m_0090001b	0.0477	0.2084	0.229	0.8188	-0.0101	0.0055	0.2606	0.0033	11.8455	0.611111	-0.019067639331256	40817	65376	34852
c2y_0030002_checked	c6m_0170001_1	0.2024	0.1675	1.2083	0.2269	-0.0216	0.0055	0.2606	0.0062	11.8455	1.05085	-0.0468272294058226	40817	65903	35003
c2y_0030002_checked	c6m_0170001_2	-0.1355	0.1159	-1.1686	0.2426	0.0223	0.0052	0.2606	0.0098	11.8455	1.66102	0.046614974589893	40817	65855	34994
c2y_0030002_checked	c6m_0180001_1	0.0706	0.0602	1.1712	0.2415	0.0053	0.0058	0.2606	0.0403	11.8455	5.30263	0.000738702253361664	40817	65793	34955
c2y_0030002_checked	c6m_0180001_2	-0.0587	0.091	-0.6457	0.5185	0.0125	0.0058	0.2606	0.0164	11.8455	2.44776	0.0262389903835745	40817	65761	34932
c2y_0030002_checked	c6m_0180001_3	-0.105	0.0818	-1.283	0.1995	-0.0205	0.0058	0.2606	0.0213	11.8455	3.13235	-0.0265489103681802	40817	65733	34921
c2y_0030002_checked	c6m_0220001_1	0.2316	0.2181	1.0618	0.2883	-0.0238	0.0055	0.2606	0.0043	11.8455	0.796296	-0.0501524364169016	40817	65818	34966
c2y_0030002_checked	c6m_0380001_1	-0.2841	0.3104	-0.9151	0.3601	-0.0051	0.0058	0.2606	0.003	11.8455	0.566038	0.000450058753245763	40817	65865	34991
c2y_0030002_checked	c6m_asq_total	0.1325	0.0489	2.7081	0.0068	0.0595	0.0057	0.2606	0.0766	11.8455	9.34146	0.0841718655916539	40817	65155	34761
c2y_0030002_checked	c6m_bed_time	0.1113	0.1026	1.0848	0.278	-0.0125	0.0053	0.2606	0.0177	11.8455	2.85484	-0.0311066448948701	40817	61560	33063
c2y_0030002_checked	c6m_bmi	0.0325	0.0328	0.9938	0.3203	0.0847	0.006	0.2606	0.2613	11.8455	18.2727	0.158058023801728	40817	65763	35024
c2y_0030002_checked	c6m_nap_count	-0.0728	0.0914	-0.7967	0.4257	-0.0091	0.0063	0.2606	0.0172	11.8455	3.07143	-0.0104686993386978	40817	61589	33067
c2y_0030002_checked	c6m_night_wake_up_count	-0.117	0.0911	-1.2846	0.1989	-0.0146	0.0058	0.2606	0.0195	11.8455	3.36207	-0.0161967353214767	40817	61610	33082
c2y_0030002_checked	c6m_sleep_time_day	0.0094	0.0847	0.111	0.9116	-0.0076	0.0057	0.2606	0.0205	11.8455	3.53448	-0.0143420160771713	40817	61614	33089
c2y_0030002_checked	c6m_sleep_time_night	0.0667	0.0822	0.8119	0.4169	0.0192	0.0053	0.2606	0.0187	11.8455	2.92188	0.0288605897265174	40817	61048	32778
c2y_0030002_checked	c6m_total_sleep_time	0.0621	0.1026	0.6053	0.545	0.0046	0.0056	0.2606	0.0138	11.8455	2.3	0.00380903243452748	40817	61540	33045
c2y_0030002_checked	c6m_wake_up_time	0.0288	0.0647	0.4451	0.6563	-0.0123	0.0057	0.2606	0.0394	11.8455	5.9697	-0.025591779054502	40817	61568	33062
c2y_0030002_checked	c_hospital_kikan	0.042	0.0903	0.465	0.642	0.0013	0.0052	0.2606	0.0146	11.8455	2.51724	-0.00081206627237506	40817	68351	36187
c2y_0030002_checked	childcare_facility_daycare_time_3y	-0.0552	0.1683	-0.3282	0.7428	-0.0322	0.0057	0.2606	0.0083	11.8455	0.783019	-0.053903661330706	40817	61779	33185
c2y_0030002_checked	childcare_facility_daycare_time_4y	NA	NA	NA	NA	NA	NA	0.2606	5e-04	11.8455	0.0694444	NA	40817	61648	33102
c2y_0030002_checked	childcare_facility_starting_age	0.0971	0.1531	0.634	0.5261	0.0326	0.0055	0.2606	0.0107	11.8455	0.972727	0.0520387474894863	40817	61100	32800
c2y_0030002_checked	constipation_3y	-0.0744	0.0791	-0.9412	0.3466	-0.0062	0.0058	0.2606	0.028	11.8455	3.94366	-0.00363496956564195	40817	61157	32825
c2y_0030002_checked	constipation_4y	-0.0084	0.0761	-0.1109	0.9117	-0.0109	0.0057	0.2606	0.0332	11.8455	4.61111	-0.0186224264011661	40817	61537	33055
c2y_0030002_checked	constipation_cum_4y	-0.052	0.0689	-0.7555	0.45	-0.0068	0.0059	0.2606	0.0485	11.8455	5.98765	-0.00669762341108471	40817	49116	26559
c2y_0030002_checked	constipation_severity_3y	-0.0443	0.0657	-0.6745	0.5	-0.0025	0.0059	0.2606	0.0363	11.8455	4.65385	0.000604512749893246	40817	61213	32899
c2y_0030002_checked	constipation_severity_4y	-0.0921	0.0706	-1.3053	0.1918	-0.0079	0.0058	0.2606	0.0324	11.8455	4.37838	-0.00418457921376831	40817	61215	32901
c2y_0030002_checked	dr0m_0020701_1	0.0411	0.1199	0.3427	0.7318	-0.0072	0.005	0.2606	0.0087	11.8455	1.58182	-0.0145738405227893	40817	68198	36109
c2y_0030002_checked	dr0m_0020701_3	0.0366	0.1065	0.3441	0.7307	0.0052	0.0055	0.2606	0.0126	11.8455	2.29091	0.00643667974433715	40817	68202	36114
c2y_0030002_checked	dr0m_bmi	0.0818	0.044	1.8591	0.063	0.1061	0.007	0.2606	0.1436	11.8455	13.0545	0.177348879256907	40817	65763	35024
c2y_0030002_checked	dr1m_0040501b	0.0965	0.113	0.8539	0.3932	-0.0058	0.0057	0.2606	0.009	11.8455	1.8	-0.0155023483491525	40817	65376	34852
c2y_0030002_checked	dr1m_bmi	-0.0121	0.0464	-0.2607	0.7944	0.0528	0.0064	0.2606	0.1023	11.8455	10.7684	0.098293078449558	40817	65763	35024
c2y_0030002_checked	egg_allergy_1hy	-0.1298	0.0951	-1.3654	0.1721	-0.0218	0.0056	0.2606	0.0172	11.8455	2.6875	-0.0276352145009533	40817	65763	35024
c2y_0030002_checked	egg_allergy_2y	-0.1721	0.0832	-2.0683	0.0386	-0.02	0.0058	0.2606	0.024	11.8455	3.80952	-0.0188048739195808	40817	65763	35024
c2y_0030002_checked	egg_allergy_3y	-0.108	0.0705	-1.532	0.1255	-0.0141	0.0056	0.2606	0.0306	11.8455	4.56716	-0.0132971814253791	40817	65479	34874
c2y_0030002_checked	egg_allergy_4y	-0.0902	0.0791	-1.1404	0.2541	-0.0114	0.0054	0.2606	0.0247	11.8455	3.38356	-0.0114061028227493	40817	65347	34791
c2y_0030002_checked	egg_allergy_cum_4y	-0.069	0.0801	-0.8612	0.3892	-0.0288	0.0061	0.2606	0.0351	11.8455	4.28049	-0.0427469452799197	40817	65460	34859
c2y_0030002_checked	egg_allergy_score_until_4yo	-0.1006	0.0629	-1.5997	0.1097	-0.0251	0.0061	0.2606	0.0558	11.8455	5.58	-0.0299184993252611	40817	65763	35024
c2y_0030002_checked	egg_allergy_score_until_4yo_positive	-0.0892	0.0656	-1.361	0.1735	-0.0225	0.0062	0.2606	0.052	11.8455	5.14851	-0.0273517937680173	40817	65763	35024
c2y_0030002_checked	exclusive_breastfeeding_1y	-0.0381	0.0703	-0.5414	0.5882	-0.0587	0.0055	0.2606	0.0262	11.8455	3.9697	-0.101068989120124	40817	61669	33124
c2y_0030002_checked	febrile_convulsion_cum_4y	0.056	0.0529	1.0586	0.2898	0.0132	0.006	0.2606	0.0888	11.8455	8.07273	0.0137329200575701	40817	63210	33878
c2y_0030002_checked	feeding_type_yesterday_breast_feeding_count_1m	-0.1331	0.0902	-1.4761	0.1399	-0.0148	0.0058	0.2606	0.0168	11.8455	2.84746	-0.0164362372357448	40817	59228	31887
c2y_0030002_checked	feeding_type_yesterday_formula_feeding_count_1m	-0.0194	0.1791	-0.1081	0.9139	0.0301	0.006	0.2606	0.0086	11.8455	0.754386	0.054331678732101	40817	61699	33126
c2y_0030002_checked	fever_count_cum_2hy	-0.0798	0.0607	-1.3139	0.1889	-0.0289	0.006	0.2606	0.0463	11.8455	5.38372	-0.0419486512667343	40817	61062	32797
c2y_0030002_checked	fever_count_cum_2y	-0.0404	0.069	-0.5852	0.5584	-0.0362	0.006	0.2606	0.036	11.8455	4.44444	-0.0602152290618021	40817	61862	33224
c2y_0030002_checked	fever_over_39c_count_cum_2hy	-0.0203	0.0681	-0.2982	0.7656	-0.0082	0.0055	0.2606	0.0364	11.8455	4.08989	-0.012350542010842	40817	61862	33224
c2y_0030002_checked	fever_over_39c_count_cum_2y	-9e-04	0.0721	-0.0119	0.9905	-0.0159	0.0055	0.2606	0.0302	11.8455	3.82278	-0.028319946890648	40817	61796	33188
c2y_0030002_checked	first_vaccination_bcg	-0.0359	0.1733	-0.2071	0.8359	0.0078	0.0054	0.2606	0.0051	11.8455	0.822581	0.0152903349803846	40817	61757	33172
c2y_0030002_checked	first_vaccination_dpt	NA	NA	NA	NA	NA	NA	0.2606	0.0012	11.8455	0.193548	NA	40817	61714	33141
c2y_0030002_checked	first_vaccination_haemophilus_b_influenzae	NA	NA	NA	NA	NA	NA	0.2606	8e-04	11.8455	0.135593	NA	40817	61862	33224
c2y_0030002_checked	first_vaccination_hbv	-0.1034	0.1103	-0.9379	0.3483	0.0049	0.0054	0.2606	0.015	11.8455	2.63158	0.0162592055394562	40817	61862	33224
c2y_0030002_checked	first_vaccination_pneumococcus	NA	NA	NA	NA	-0.0069	0.0058	0.2606	-0.0025	11.8455	-0.403226	NA	40817	61862	33224
c2y_0030002_checked	first_vaccination_polio	NA	NA	NA	NA	0.0065	0.0056	0.2606	-0.0064	11.8455	-1.12281	NA	40817	60361	32407
c2y_0030002_checked	first_vaccination_rotavirus	-0.0778	0.1452	-0.5358	0.5921	-2e-04	0.0058	0.2606	0.0073	11.8455	1.17742	0.0035985214316442	40817	58745	31556
c2y_0030002_checked	fish_allergy_score_until_4yo_positive	0.0891	0.1512	0.5894	0.5556	-0.0062	0.0053	0.2606	0.0081	11.8455	1.55769	-0.01548942710598	40817	65763	35024
c2y_0030002_checked	food_allergy_cum_4y	-0.1637	0.0659	-2.4857	0.0129	-0.0288	0.0057	0.2606	0.0458	11.8455	4.77083	-0.030566104836673	40817	61862	33224
c2y_0030002_checked	food_allergy_cum_count_until_4yo	-0.1155	0.0742	-1.5568	0.1195	-0.0309	0.0061	0.2606	0.0447	11.8455	4.96667	-0.0395544556847294	40817	65763	35024
c2y_0030002_checked	food_allergy_egg_feeding_status_case_combined_1yh	-0.103	0.0682	-1.5112	0.1307	-0.0292	0.0058	0.2606	0.0402	11.8455	4.46667	-0.0387598140882067	40817	65763	35024
c2y_0030002_checked	food_allergy_egg_feeding_status_case_combined_2y	-0.0659	0.0742	-0.8873	0.3749	-0.0368	0.006	0.2606	0.0343	11.8455	4.34177	-0.0570485118825187	40817	65763	35024
c2y_0030002_checked	food_allergy_egg_feeding_status_case_combined_3y	-0.1886	0.0865	-2.1809	0.0292	-0.0255	0.0055	0.2606	0.0219	11.8455	2.60714	-0.0285928507834962	40817	61586	33153
c2y_0030002_checked	food_allergy_egg_feeding_status_case_combined_4y	-0.1582	0.1193	-1.3258	0.1849	-0.0245	0.0056	0.2606	0.0133	11.8455	1.77333	-0.0353957196067566	40817	54427	29200
c2y_0030002_checked	food_allergy_fish_feeding_status_case_combined_1yh	NA	NA	NA	NA	-0.0074	0.0054	0.2606	-0.0077	11.8455	-1.30508	NA	40817	65763	35024
c2y_0030002_checked	food_allergy_fish_feeding_status_case_combined_2y	-0.1271	0.294	-0.4324	0.6655	-0.0047	0.0058	0.2606	0.0034	11.8455	0.53125	-0.00369192762488945	40817	65763	35024
c2y_0030002_checked	food_allergy_fish_feeding_status_case_combined_3y	NA	NA	NA	NA	-0.0087	0.0053	0.2606	-0.0118	11.8455	-2.40816	NA	40817	63210	33878
c2y_0030002_checked	food_allergy_fruit_feeding_status_case_combined_1yh	-0.0604	0.1255	-0.4816	0.6301	-0.0141	0.0055	0.2606	0.0068	11.8455	1.21429	-0.0213721987015076	40817	65763	35024
c2y_0030002_checked	food_allergy_fruit_feeding_status_case_combined_2y	0.172	1.4273	0.1205	0.9041	-0.0085	0.006	0.2606	0.002	11.8455	0.3125	-0.0194069052777727	40817	63210	33878
c2y_0030002_checked	food_allergy_fruit_feeding_status_case_combined_3y	NA	NA	NA	NA	-0.0065	0.0056	0.2606	-7e-04	11.8455	-0.107692	NA	40817	63195	33870
c2y_0030002_checked	food_allergy_milk_feeding_status_case_combined_1yh	-0.227	0.1314	-1.7273	0.0841	-0.031	0.0055	0.2606	0.0113	11.8455	1.82258	-0.0392261739131105	40817	65763	35024
c2y_0030002_checked	food_allergy_milk_feeding_status_case_combined_2y	-0.2393	0.0927	-2.581	0.0099	-0.0281	0.0053	0.2606	0.0185	11.8455	2.84615	-0.0292897469572718	40817	65763	35024
c2y_0030002_checked	food_allergy_milk_feeding_status_case_combined_3y	-0.246	0.1426	-1.7248	0.0846	-0.0305	0.0052	0.2606	0.0097	11.8455	1.49231	-0.0601840900130467	40817	36752	18496
c2y_0030002_checked	food_allergy_milk_feeding_status_case_combined_4y	-0.438	0.2288	-1.9141	0.0556	-0.0266	0.005	0.2606	0.0075	11.8455	1.10294	-0.0239515560270747	40817	63210	33878
c2y_0030002_checked	food_allergy_non_peanuts_nuts_feeding_status_case_combined_4y	-0.2719	0.2052	-1.3249	0.1852	0.0083	0.0059	0.2606	0.0075	11.8455	0.9375	0.0285588411344182	40817	63210	33878
c2y_0030002_checked	food_allergy_nuts_feeding_status_case_combined_1yh	-0.1504	0.076	-1.9791	0.0478	-0.0138	0.0065	0.2606	0.0278	11.8455	3.97143	-0.00897855314292479	40817	65763	35024
c2y_0030002_checked	food_allergy_nuts_feeding_status_case_combined_2y	-0.1962	0.1024	-1.9157	0.0554	-0.0103	0.0063	0.2606	0.0206	11.8455	2.98551	-0.001284561485378	40817	62609	33661
c2y_0030002_checked	food_allergy_nuts_feeding_status_case_combined_3y	-0.1422	0.0994	-1.4304	0.1526	6e-04	0.0059	0.2606	0.0233	11.8455	2.94937	0.0140975919325638	40817	63210	33878
c2y_0030002_checked	food_allergy_peanuts_feeding_status_case_combined_4y	-0.1445	0.1773	-0.815	0.4151	0.0032	0.0064	0.2606	0.0073	11.8455	1.01389	0.0129565555003786	40817	63210	33878
c2y_0030002_checked	food_allergy_score_cum_count_until_4yo	-0.1161	0.06	-1.9345	0.0531	-0.0257	0.0062	0.2606	0.064	11.8455	6.09524	-0.0276752147365515	40817	65763	35024
c2y_0030002_checked	food_allergy_sesame_feeding_status_case_combined_1yh	-0.1567	0.1471	-1.0652	0.2868	-0.015	0.0063	0.2606	0.0083	11.8455	1.22059	-0.0174367094242188	40817	65550	34920
c2y_0030002_checked	food_allergy_sesame_feeding_status_case_combined_2y	NA	NA	NA	NA	0.0094	0.005	0.2606	-0.0116	11.8455	-2	NA	40817	60769	32728
c2y_0030002_checked	food_allergy_sesame_feeding_status_case_combined_3y	-0.3914	0.4402	-0.8891	0.3739	1.842e-06	0.0061	0.2606	0.0033	11.8455	0.540984	0.0133735753608844	40817	63210	33878
c2y_0030002_checked	food_allergy_shellfish_feeding_status_case_combined_1yh	-0.0744	0.076	-0.9788	0.3277	-0.0098	0.0057	0.2606	0.0297	11.8455	4.30435	-0.00938746265316119	40817	65763	35024
c2y_0030002_checked	food_allergy_shellfish_feeding_status_case_combined_2y	-0.1492	0.1254	-1.19	0.2341	-0.0073	0.0058	0.2606	0.0117	11.8455	1.82812	-0.00316615827378955	40817	63210	33878
c2y_0030002_checked	food_allergy_shellfish_feeding_status_case_combined_3y	-0.3785	0.6206	-0.6098	0.542	0.0021	0.006	0.2606	0.0023	11.8455	0.338235	0.0144547580319616	40817	63210	33878
c2y_0030002_checked	food_allergy_shellfish_feeding_status_case_combined_4y	-0.0787	0.0719	-1.0938	0.274	0.0052	0.0055	0.2606	0.0249	11.8455	3.32	0.0166481058841789	40817	63210	33878
c2y_0030002_checked	food_allergy_soba_feeding_status_case_combined_1yh	-0.1107	0.0798	-1.3873	0.1654	-0.017	0.006	0.2606	0.0249	11.8455	3.95238	-0.0191143046336631	40817	65763	35024
c2y_0030002_checked	food_allergy_soba_feeding_status_case_combined_2y	-0.2172	0.1118	-1.9423	0.0521	-0.0011	0.0061	0.2606	0.0143	11.8455	2.2	0.0135992633384168	40817	63210	33878
c2y_0030002_checked	food_allergy_soba_feeding_status_case_combined_3y	-0.2492	0.211	-1.1814	0.2374	-0.0076	0.0064	0.2606	0.0059	11.8455	0.819444	-0.00189348514467995	40817	63210	33878
c2y_0030002_checked	food_allergy_soba_feeding_status_case_combined_4y	-0.1967	0.1355	-1.4515	0.1466	-0.0025	0.0053	0.2606	0.0094	11.8455	1.32394	0.00699567364753977	40817	63210	33878
c2y_0030002_checked	food_allergy_wheat_feeding_status_case_combined_1yh	-0.2226	0.1502	-1.4822	0.1383	-0.0141	0.005	0.2606	0.008	11.8455	1.45455	-0.012486365940411	40817	65763	35024
c2y_0030002_checked	fruit_allergy_score_until_4yo_positive	0.0115	0.1081	0.1067	0.9151	-0.0072	0.0058	0.2606	0.0137	11.8455	2.20968	-0.0132765746777076	40817	65763	35024
c2y_0030002_checked	ft1b_0470001b	NA	NA	NA	NA	0.008	0.0058	0.2606	-0.0046	11.8455	-0.479167	NA	40817	65210	34775
c2y_0030002_checked	gastroenteritis_cum_2y	-0.0196	0.1373	-0.143	0.8863	-0.015	0.0056	0.2606	0.0158	11.8455	2.07895	-0.0251201004664395	40817	61862	33224
c2y_0030002_checked	hand_foot_and_mouth_disease_cum_2y	NA	NA	NA	NA	-0.005	0.0062	0.2606	-6e-04	11.8455	-0.0810811	NA	40817	61862	33224
c2y_0030002_checked	hba1c_ngsp_early	0.0786	0.0568	1.3842	0.1663	-0.0048	0.0059	0.2606	0.0558	11.8455	6.2	-0.0202465756007677	40817	58159	31439
c2y_0030002_checked	herpangina_cum_2y	-0.1096	0.1209	-0.9068	0.3645	0.0025	0.005	0.2606	0.0091	11.8455	1.26389	0.010652785146883	40817	61862	33224
c2y_0030002_checked	hsv_infection_cum_2y	-0.2954	0.426	-0.6935	0.488	0.0059	0.0053	0.2606	0.0026	11.8455	0.472727	0.0193448737548846	40817	61862	33224
c2y_0030002_checked	influenza_viral_infections_cum_4y	0.0812	0.088	0.923	0.356	-4e-04	0.0062	0.2606	0.0286	11.8455	3.91781	-0.00898540258130005	40817	61862	33224
c2y_0030002_checked	intellectual_and_developmental_disability_including_language_delay_cum_4y	NA	NA	NA	NA	NA	NA	0.2606	2e-04	11.8455	0.030303	NA	40817	61299	32936
c2y_0030002_checked	isacc_modified_current_runny_nose_autumn_2y	-0.0905	0.4623	-0.1957	0.8448	5e-04	0.0054	0.2606	0.0014	11.8455	0.237288	0.00289527794210238	40817	61302	32942
c2y_0030002_checked	isacc_modified_current_runny_nose_autumn_3y	-0.1495	0.2356	-0.6343	0.5259	0.0026	0.0052	0.2606	0.0039	11.8455	0.590909	0.0101334481299284	40817	62053	33291
c2y_0030002_checked	isacc_modified_current_runny_nose_autumn_4y	NA	NA	NA	NA	0.0077	0.0057	0.2606	-0.0066	11.8455	-1.06452	NA	40817	59805	32267
c2y_0030002_checked	isacc_modified_current_runny_nose_nonpollen_season_2y	NA	NA	NA	NA	NA	NA	0.2606	5e-04	11.8455	0.0746269	NA	40817	61192	32888
c2y_0030002_checked	isacc_modified_current_runny_nose_nonpollen_season_3y	NA	NA	NA	NA	0.005	0.0056	0.2606	-0.0024	11.8455	-0.393443	NA	40817	61919	33230
c2y_0030002_checked	isacc_modified_current_runny_nose_nonpollen_season_4y	NA	NA	NA	NA	NA	NA	0.2606	0.001	11.8455	0.149254	NA	40817	59733	32238
c2y_0030002_checked	isacc_modified_current_runny_nose_pollen_season_2y	NA	NA	NA	NA	NA	NA	0.2606	6e-04	11.8455	0.0983607	NA	40817	57915	31078
c2y_0030002_checked	isacc_modified_current_runny_nose_pollen_season_3y	-0.0684	0.1787	-0.3829	0.7018	0.0026	0.0057	0.2606	0.0055	11.8455	0.833333	0.00760421170348608	40817	62078	33292
c2y_0030002_checked	isacc_modified_current_runny_nose_pollen_season_4y	-0.1204	0.1289	-0.9343	0.3501	0.0148	0.0055	0.2606	0.0103	11.8455	1.43056	0.0337854556701575	40817	59801	32263
c2y_0030002_checked	isacc_modified_current_runny_nose_spring_2y	0.4841	0.9126	0.5304	0.5958	-0.0071	0.0057	0.2606	0.0019	11.8455	0.301587	-0.0250548132707281	40817	61717	33144
c2y_0030002_checked	isacc_modified_current_runny_nose_spring_3y	-0.1796	0.315	-0.5701	0.5686	0.0017	0.0058	0.2606	0.0027	11.8455	0.428571	0.00854271800094549	40817	61929	33234
c2y_0030002_checked	isacc_modified_current_runny_nose_spring_4y	-0.1351	0.1345	-1.0041	0.3153	0.0123	0.0055	0.2606	0.0091	11.8455	1.28169	0.0338870294022964	40817	49042	24538
c2y_0030002_checked	isacc_modified_current_runny_nose_summer_2y	NA	NA	NA	NA	0.0038	0.0057	0.2606	-7e-04	11.8455	-0.118644	NA	40817	61329	32930
c2y_0030002_checked	isacc_modified_current_runny_nose_summer_3y	-0.4704	0.7858	-0.5986	0.5494	0.0038	0.0055	0.2606	0.0024	11.8455	0.358209	0.0203987732647718	40817	61689	33131
c2y_0030002_checked	isacc_modified_current_runny_nose_summer_4y	NA	NA	NA	NA	0.004	0.0055	0.2606	-3e-04	11.8455	-0.0379747	NA	40817	59809	32264
c2y_0030002_checked	isacc_modified_current_runny_nose_winter_2y	-0.1103	0.1993	-0.5537	0.5798	-0.0042	0.0055	0.2606	0.0049	11.8455	0.742424	-0.00282921006972971	40817	61581	33065
c2y_0030002_checked	isacc_modified_current_runny_nose_winter_3y	NA	NA	NA	NA	-8e-04	0.0055	0.2606	-9e-04	11.8455	-0.160714	NA	40817	61695	33130
c2y_0030002_checked	isacc_modified_current_runny_nose_winter_4y	NA	NA	NA	NA	0.0055	0.0066	0.2606	-0.0038	11.8455	-0.535211	NA	40817	59634	32182
c2y_0030002_checked	kawasaki_disease_cum_4y	NA	NA	NA	NA	0.0028	0.0054	0.2606	-6e-04	11.8455	-0.0967742	NA	40817	63210	33878
c2y_0030002_checked	length_of_labor	-0.0102	0.0722	-0.1406	0.8882	0.0258	0.0053	0.2606	0.0336	11.8455	4.73239	0.0505761865884272	40817	54087	29002
c2y_0030002_checked	low_birth_weight	-0.343	0.068	-5.0454	4.5255e-07	-0.1207	0.006	0.2606	0.0312	11.8455	4.8	-0.179669723429733	40817	61531	33055
c2y_0030002_checked	lower_respiratory_tract_infection_cum_2y	0.0276	0.0961	0.287	0.7741	-0.0261	0.0056	0.2606	0.0186	11.8455	2.58333	-0.0485959935304183	40817	61862	33224
c2y_0030002_checked	m1m_0030001_1	NA	NA	NA	NA	NA	NA	0.2606	0.0011	11.8455	0.186441	NA	40817	64404	34104
c2y_0030002_checked	m1m_0030001_2	-0.1391	0.1235	-1.1259	0.2602	0.011	0.0052	0.2606	0.0098	11.8455	1.46269	0.0271331844338518	40817	67114	35567
c2y_0030002_checked	m1m_0030001_3	NA	NA	NA	NA	0.012	0.0057	0.2606	-0.0104	11.8455	-1.92593	NA	40817	66949	35482
c2y_0030002_checked	m1m_0040001_1	0.0507	0.0908	0.5586	0.5764	-0.0051	0.0054	0.2606	0.0166	11.8455	2.72131	-0.0126566450676732	40817	68045	36039
c2y_0030002_checked	m1m_0040001_2	-0.0707	0.2617	-0.2703	0.7869	-0.0083	0.0062	0.2606	0.0022	11.8455	0.431373	-0.012151784433487	40817	68149	36087
c2y_0030002_checked	m1m_0040001_4	-0.0217	0.0937	-0.2313	0.8171	-0.0012	0.0054	0.2606	0.0173	11.8455	2.74603	-0.000355413647082953	40817	67793	35866
c2y_0030002_checked	m1m_0040001_6	NA	NA	NA	NA	0.0167	0.0051	0.2606	-0.0088	11.8455	-1.76	NA	40817	34397	17919
c2y_0030002_checked	m1m_0250001_1	0.0952	0.1015	0.9381	0.3482	-0.0046	0.0054	0.2606	0.0132	11.8455	2.09524	-0.0144178078651899	40817	67902	35973
c2y_0030002_checked	m1m_0250001_2	-0.1409	0.1201	-1.1735	0.2406	0.0093	0.0052	0.2606	0.0101	11.8455	1.60317	0.0243272048222534	40817	68235	36131
c2y_0030002_checked	m1m_0250001_3	-0.0648	0.2801	-0.2313	0.8171	-1e-04	0.0059	0.2606	0.0035	11.8455	0.603448	0.00210841146217553	40817	66813	35474
c2y_0030002_checked	m1m_0260001_1	-0.0453	0.1282	-0.3536	0.7237	0.0036	0.0054	0.2606	0.0079	11.8455	1.36207	0.00858748821305898	40817	66813	35474
c2y_0030002_checked	m1m_0260001_2	-0.1513	0.1677	-0.9023	0.3669	0.0015	0.0054	0.2606	0.0055	11.8455	0.901639	0.00925490499800821	40817	66813	35474
c2y_0030002_checked	m1m_bed_time	NA	NA	NA	NA	NA	NA	0.2606	2e-04	11.8455	0.0350877	NA	40817	61622	33106
c2y_0030002_checked	m1m_nap_count	-0.0737	0.0763	-0.9653	0.3344	-0.0126	0.0055	0.2606	0.0286	11.8455	4.4	-0.0176136945072482	40817	49370	26567
c2y_0030002_checked	m1m_night_wake_up_count	-0.0874	0.0805	-1.0854	0.2778	-0.0089	0.0053	0.2606	0.0238	11.8455	3.83871	-0.00943157393263527	40817	50549	27139
c2y_0030002_checked	m1m_sleep_time_day	-0.0092	0.0664	-0.1384	0.8899	-0.003	0.006	0.2606	0.0395	11.8455	6.69492	-0.00476407771156859	40817	52611	28095
c2y_0030002_checked	m1m_sleep_time_night	-0.1297	0.0976	-1.3281	0.1841	0.0021	0.0058	0.2606	0.0141	11.8455	2.2381	0.0133658193293699	40817	49932	26708
c2y_0030002_checked	m1m_total_sleep_time	-0.0503	0.0759	-0.6626	0.5076	-0.0014	0.0062	0.2606	0.028	11.8455	4.66667	0.00256761848932164	40817	61675	33134
c2y_0030002_checked	m1m_wake_up_time	-0.1141	0.0933	-1.2232	0.2213	8e-04	0.0056	0.2606	0.0249	11.8455	3.19231	0.0122675804961655	40817	60142	32348
c2y_0030002_checked	mbpfas0001b	-0.0831	0.198	-0.4194	0.6749	-0.0066	0.0057	0.2606	0.0136	11.8455	0.660194	-0.00571948970234281	40817	64642	34482
c2y_0030002_checked	mbpfas0039b	NA	NA	NA	NA	NA	NA	0.2606	0.0042	11.8455	0.214286	NA	40817	65201	34770
c2y_0030002_checked	mbpfas0053b	-0.0545	0.1417	-0.3844	0.7007	0.0105	0.0051	0.2606	0.0222	11.8455	1.21978	0.023472133576298	40817	63328	33760
c2y_0030002_checked	mbpfas0067b	-0.0895	0.129	-0.6936	0.488	0.001	0.006	0.2606	0.0296	11.8455	1.5914	0.0110357675349552	40817	64852	34591
c2y_0030002_checked	milk_allergy_1hy	-0.2513	0.1081	-2.3249	0.0201	-0.0188	0.0056	0.2606	0.0138	11.8455	2.15625	-0.014919199019568	40817	65763	35024
c2y_0030002_checked	milk_allergy_2y	-0.2773	0.135	-2.0546	0.0399	-0.0237	0.0054	0.2606	0.0113	11.8455	1.79365	-0.0234039362322461	40817	65763	35024
c2y_0030002_checked	milk_allergy_3y	-0.3772	0.7952	-0.4743	0.6353	-0.0185	0.005	0.2606	0.0017	11.8455	0.288136	-0.0226118854685151	40817	65763	35024
c2y_0030002_checked	milk_allergy_cum_4y	-0.2002	0.0967	-2.0703	0.0384	-0.0254	0.0053	0.2606	0.0203	11.8455	3.02985	-0.0272316348726802	40817	65098	34694
c2y_0030002_checked	milk_allergy_score_until_4yo	-0.2126	0.0754	-2.8211	0.0048	-0.0299	0.0052	0.2606	0.0317	11.8455	4.28378	-0.0294355511361967	40817	65763	35024
c2y_0030002_checked	milk_allergy_score_until_4yo_positive	-0.2203	0.0757	-2.9113	0.0036	-0.0282	0.0052	0.2606	0.0309	11.8455	4.06579	-0.0259262334272725	40817	65763	35024
c2y_0030002_checked	mt1b_0040001b	-0.0336	0.095	-0.3538	0.7235	9e-04	0.0053	0.2606	0.015	11.8455	2.58621	0.00402472795653517	40817	65500	34884
c2y_0030002_checked	mt1b_0040101b	-0.0295	0.0979	-0.3017	0.7629	-5e-04	0.0053	0.2606	0.0141	11.8455	2.35	0.00122497334682406	40817	65121	34726
c2y_0030002_checked	mumps_cum_4y	-0.0698	0.2276	-0.3066	0.7592	0.0048	0.0059	0.2606	0.0044	11.8455	0.594595	0.0113142300185507	40817	60304	32427
c2y_0030002_checked	mycotic_or_fungal_infection_cum_2y	0.1618	0.199	0.8131	0.4162	0.0067	0.0059	0.2606	0.0053	11.8455	0.929825	0.00480436458046629	40817	61862	33224
c2y_0030002_checked	nuts_allergy_score_until_4yo_positive	-0.0834	0.13	-0.6412	0.5214	-0.0126	0.0059	0.2606	0.0098	11.8455	1.44118	-0.016857195588547	40817	65763	35024
c2y_0030002_checked	otitis_media_cum_2y	0.174	0.0814	2.1374	0.0326	-0.0332	0.0053	0.2606	0.0243	11.8455	3.68182	-0.0754201774689153	40817	61862	33224
c2y_0030002_checked	out_of_night_diapers_age_4y	-0.253	0.1124	-2.2511	0.0244	-0.0064	0.0054	0.2606	0.0304	11.8455	2.15603	0.014880781805711	40817	58174	31441
c2y_0030002_checked	participant_reported_food_allergy_cum_4y	-0.1019	0.0751	-1.3562	0.175	-0.0307	0.0062	0.2606	0.0429	11.8455	4.71429	-0.0411763519157014	40817	65763	35024
c2y_0030002_checked	peanuts_allergy_score_4yo_positive	-0.0697	0.3867	-0.1802	0.857	-0.0098	0.0057	0.2606	0.0018	11.8455	0.28125	-0.0151170537947587	40817	65763	35024
c2y_0030002_checked	premature_birth	0.0378	0.1185	0.3195	0.7494	-0.0051	0.005	0.2606	0.0091	11.8455	1.56897	-0.0111765556715848	40817	61633	33109
c2y_0030002_checked	psychomotor_developmental_delay_cum_4y	NA	NA	NA	NA	-0.0212	0.0054	0.2606	-0.0018	11.8455	-0.295082	NA	40817	61296	32934
c2y_0030002_checked	roseola_infantum_cum_2y	-0.0396	0.1112	-0.3562	0.7217	-0.0166	0.0053	0.2606	0.0126	11.8455	2	-0.0267277096957413	40817	61862	33224
c2y_0030002_checked	rsv_infection_cum_2y	0.0015	0.0694	0.0221	0.9824	-0.0257	0.006	0.2606	0.0361	11.8455	5.30882	-0.0462147422315414	40817	61862	33224
c2y_0030002_checked	shellfish_allergy_score_until_4yo_positive	-0.4607	0.6429	-0.7166	0.4736	5.3286e-05	0.005	0.2606	0.0027	11.8455	0.442623	0.0143227676486674	40817	65763	35024
c2y_0030002_checked	soba_allergy_score_until_4yo_positive	-0.0238	0.1136	-0.2091	0.8344	-0.006	0.005	0.2606	0.0105	11.8455	1.75	-0.00892096381515415	40817	65763	35024
c2y_0030002_checked	soybean_allergy_score_until_4yo_positive	-0.0414	0.1453	-0.2848	0.7758	-0.0235	0.0054	0.2606	0.0084	11.8455	1.29231	-0.0383359404759818	40817	65763	35024
c2y_0030002_checked	streptococcus_pyogenes_cum_4y	-0.0313	0.1548	-0.2019	0.84	2e-04	0.0054	0.2606	0.0062	11.8455	0.984127	0.00182488773876243	40817	60307	32408
c2y_0030002_checked	ucbb_0080001b	-0.0026	0.075	-0.0346	0.9724	-0.0057	0.0053	0.2606	0.029	11.8455	4.83333	-0.00969835954819943	40817	65546	34917
c2y_0030002_checked	upper_respiratory_tract_infection_cum_2y	-0.0567	0.1003	-0.5655	0.5718	-0.0276	0.0058	0.2606	0.018	11.8455	2.64706	-0.044431172357172	40817	61862	33224
c2y_0030002_checked	urinary_tract_infections_cum_4y	NA	NA	NA	NA	0.0018	0.0054	0.2606	-0.0027	11.8455	-0.442623	NA	40817	61862	33224
c2y_0030002_checked	urticaria_cum_4y	-0.0632	0.1252	-0.505	0.6136	0.0106	0.0065	0.2606	0.0121	11.8455	1.77941	0.0229105756446915	40817	61862	33224
c2y_0030002_checked	varicella_cum_4y	0.182	0.2431	0.7484	0.4542	-0.0228	0.0057	0.2606	0.0045	11.8455	0.642857	-0.0474579115376444	40817	61862	33224
c2y_0030002_checked	wheat_allergy_score_until_4yo_positive	-0.0684	0.0789	-0.8668	0.386	-0.015	0.0058	0.2606	0.0305	11.8455	4.55224	-0.0190049184242485	40817	65763	35024
c2y_0040101	BMI	NA	NA	NA	NA	5e-04	0.0058	-0.0016	0.1732	-0.313725	19.4607	NA	60702	163835	0
c2y_0040101	adenovirus_infection_cum_2y	NA	NA	NA	NA	3e-04	0.0051	-0.0016	0.0171	-0.313725	2.71429	NA	68351	73369	66502
c2y_0040101	allergic_conjunctivitis_cum_4y	NA	NA	NA	NA	0.0023	0.0046	-0.0016	0.0162	-0.313725	2.28169	NA	68351	64774	62911
c2y_0040101	allergic_conjunctivitis_or_rhinitis_or_hay_fever_cum_4y	NA	NA	NA	NA	-0.0034	0.0046	-0.0016	0.0086	-0.313725	1.11688	NA	68351	64774	62911
c2y_0040101	allergic_rhinitis_cum_4y	NA	NA	NA	NA	-0.0058	0.0046	-0.0016	0.0126	-0.313725	1.55556	NA	68351	64774	62911
c2y_0040101	any_food_allergy_score_positive_until_4yo	NA	NA	NA	NA	-0.0123	0.0048	-0.0016	0.0548	-0.313725	5.48	NA	68351	61679	59969
c2y_0040101	asthma_cum_4y	NA	NA	NA	NA	-0.008	0.0049	-0.0016	0.0306	-0.313725	3.1875	NA	68351	70809	65940
c2y_0040101	atopic_dermatitis_cum_4y	NA	NA	NA	NA	-0.0056	0.0046	-0.0016	0.0633	-0.313725	5.86111	NA	68351	64774	62911
c2y_0040101	autistic_spectrum_disorder_and_pddnos_cum_4y	NA	NA	NA	NA	0.0086	0.0046	-0.0016	0.0107	-0.313725	1.94545	NA	68351	68351	68351
c2y_0040101	bone_fracture_cum_4y	NA	NA	NA	NA	-0.0014	0.0048	-0.0016	0.0034	-0.313725	0.548387	NA	68351	68351	68351
c2y_0040101	breast_feeding_cessation_1m	NA	NA	NA	NA	0.0069	0.0046	-0.0016	0.004	-0.313725	0.634921	NA	68351	79753	68330
c2y_0040101	breast_feeding_cessation_2m	NA	NA	NA	NA	0.0099	0.0047	-0.0016	0.0142	-0.313725	2.18462	NA	68351	79660	68253
c2y_0040101	breast_feeding_cessation_3m	NA	NA	NA	NA	0.0125	0.0045	-0.0016	0.0112	-0.313725	1.77778	NA	68351	77493	66442
c2y_0040101	breast_feeding_cessation_age	NA	NA	NA	NA	-0.0099	0.0043	-0.0016	0.018	-0.313725	2.14286	NA	68351	69403	59556
c2y_0040101	breast_feeding_period_1y	NA	NA	NA	NA	-0.0164	0.0049	-0.0016	0.0188	-0.313725	2.84848	NA	68351	71547	61196
c2y_0040101	c1hy_0030001b2	NA	NA	NA	NA	-0.0075	0.0042	-0.0016	0.0102	-0.313725	1.85455	NA	68351	69461	66156
c2y_0040101	c1hy_0060002_checked	NA	NA	NA	NA	-0.0118	0.0048	-0.0016	0.1964	-0.313725	12.1235	NA	68351	69945	66571
c2y_0040101	c1hy_0070002b	NA	NA	NA	NA	0.0295	0.0045	-0.0016	0.0083	-0.313725	1.40678	NA	68351	69328	66028
c2y_0040101	c1hy_0100001_2	NA	NA	NA	NA	-0.0024	0.0046	-0.0016	0.0118	-0.313725	1.81538	NA	68351	78089	67101
c2y_0040101	c1hy_0100001_3	NA	NA	NA	NA	-0.0037	0.0046	-0.0016	0.0295	-0.313725	3.73418	NA	68351	45836	41260
c2y_0040101	c1hy_0100001_4	NA	NA	NA	NA	0.0063	0.004	-0.0016	-0.0043	-0.313725	-0.767857	NA	68351	45692	41128
c2y_0040101	c1hy_0100501_3	NA	NA	NA	NA	0.0034	0.0045	-0.0016	0.0065	-0.313725	1.14035	NA	68351	45835	41252
c2y_0040101	c1hy_0100501_4	NA	NA	NA	NA	-0.0017	0.0043	-0.0016	0.0022	-0.313725	0.407407	NA	68351	45692	41130
c2y_0040101	c1hy_0102001_3	NA	NA	NA	NA	-0.0105	0.0044	-0.0016	-0.0046	-0.313725	-0.754098	NA	68351	73666	66738
c2y_0040101	c1hy_0103001_3	NA	NA	NA	NA	-0.0093	0.0042	-0.0016	0.018	-0.313725	3.33333	NA	68351	60292	56333
c2y_0040101	c1hy_0103501_2	NA	NA	NA	NA	4e-04	0.0045	-0.0016	0.0212	-0.313725	2.94444	NA	68351	69669	66308
c2y_0040101	c1hy_0103501_3	NA	NA	NA	NA	0.0026	0.0043	-0.0016	0.0018	-0.313725	0.295082	NA	68351	69712	66355
c2y_0040101	c1hy_0104001_2	NA	NA	NA	NA	0.0044	0.0044	-0.0016	0.0266	-0.313725	4.09231	NA	68351	70145	66762
c2y_0040101	c1hy_0104001_3	NA	NA	NA	NA	0.0051	0.0044	-0.0016	-0.0029	-0.313725	-0.508772	NA	68351	67528	67528
c2y_0040101	c1hy_0104501_2	NA	NA	NA	NA	0.0084	0.0046	-0.0016	0.0064	-0.313725	1.03226	NA	68351	63889	63889
c2y_0040101	c1hy_0105001_2	NA	NA	NA	NA	0.0046	0.0047	-0.0016	0.028	-0.313725	4.24242	NA	68351	63432	61792
c2y_0040101	c1hy_0105001_3	NA	NA	NA	NA	2e-04	0.0044	-0.0016	-0.003	-0.313725	-0.491803	NA	68351	58567	56950
c2y_0040101	c1hy_0240001_1	NA	NA	NA	NA	-0.0051	0.0047	-0.0016	0.0045	-0.313725	0.725806	NA	68351	59441	57668
c2y_0040101	c1hy_0240001_2	NA	NA	NA	NA	0.0057	0.0047	-0.0016	0.0057	-0.313725	0.890625	NA	68351	58261	56529
c2y_0040101	c1hy_0250001_1	NA	NA	NA	NA	-0.0072	0.005	-0.0016	0.0278	-0.313725	3.80822	NA	68351	58181	56450
c2y_0040101	c1hy_0250001_2	NA	NA	NA	NA	0.0077	0.0045	-0.0016	0.0162	-0.313725	2.41791	NA	68351	59348	57592
c2y_0040101	c1hy_0250001_3	NA	NA	NA	NA	0.0043	0.0045	-0.0016	0.0352	-0.313725	5.10145	NA	68351	59136	57388
c2y_0040101	c1hy_0380101_1	NA	NA	NA	NA	0.002	0.0045	-0.0016	-0.0018	-0.313725	-0.295082	NA	68351	61851	60136
c2y_0040101	c1hy_0380101_2	NA	NA	NA	NA	0.0112	0.0047	-0.0016	0.0101	-0.313725	1.68333	NA	68351	59936	58319
c2y_0040101	c1hy_0380101_3	NA	NA	NA	NA	-0.0054	0.0046	-0.0016	-7e-04	-0.313725	-0.106061	NA	68351	47540	46179
c2y_0040101	c1hy_0380101_4	NA	NA	NA	NA	0.0021	0.0044	-0.0016	-2e-04	-0.313725	-0.03125	NA	68351	47983	46640
c2y_0040101	c1hy_0493002b	NA	NA	NA	NA	-1e-04	0.0044	-0.0016	0.0045	-0.313725	0.789474	NA	68351	69297	65998
c2y_0040101	c1hy_asq_acomu	NA	NA	NA	NA	-0.0127	0.0046	-0.0016	0.0861	-0.313725	8.87629	NA	68351	71479	61147
c2y_0040101	c1hy_asq_bgm	NA	NA	NA	NA	-0.0279	0.0047	-0.0016	0.0765	-0.313725	8.89535	NA	68351	71475	61145
c2y_0040101	c1hy_asq_cfm	NA	NA	NA	NA	-0.0146	0.0048	-0.0016	0.0557	-0.313725	6.47674	NA	68351	78277	66753
c2y_0040101	c1hy_asq_dproblem	NA	NA	NA	NA	-0.0114	0.0044	-0.0016	0.0515	-0.313725	6.68831	NA	68351	78277	66753
c2y_0040101	c1hy_asq_epersonal	NA	NA	NA	NA	-0.0104	0.0044	-0.0016	0.0355	-0.313725	4.08046	NA	68351	78277	66753
c2y_0040101	c1hy_asq_total	NA	NA	NA	NA	-0.0166	0.0048	-0.0016	0.0772	-0.313725	8.21277	NA	68351	61195	59541
c2y_0040101	c1hy_bed_time	NA	NA	NA	NA	0.0102	0.0046	-0.0016	0.0269	-0.313725	3.68493	NA	68351	78831	67557
c2y_0040101	c1hy_bmi	NA	NA	NA	NA	-0.0181	0.005	-0.0016	0.1847	-0.313725	13.2878	NA	68351	61862	60145
c2y_0040101	c1hy_nap_count	NA	NA	NA	NA	-9e-04	0.0042	-0.0016	0.0165	-0.313725	2.46269	NA	68351	79780	68351
c2y_0040101	c1hy_night_wake_up_count	NA	NA	NA	NA	-0.0076	0.0046	-0.0016	0.0287	-0.313725	4.28358	NA	68351	79011	67710
c2y_0040101	c1hy_psi_cf	NA	NA	NA	NA	0.0131	0.0045	-0.0016	0.0264	-0.313725	4.125	NA	68351	69261	65962
c2y_0040101	c1hy_sleep_time_day	NA	NA	NA	NA	0.0012	0.0041	-0.0016	0.0195	-0.313725	3.25	NA	68351	78788	67526
c2y_0040101	c1hy_sleep_time_night	NA	NA	NA	NA	-0.0039	0.0041	-0.0016	0.0231	-0.313725	3.34783	NA	68351	79780	68351
c2y_0040101	c1hy_total_sleep_time	NA	NA	NA	NA	7e-04	0.0043	-0.0016	0.01	-0.313725	1.5873	NA	68351	78943	67640
c2y_0040101	c1hy_wake_up_time	NA	NA	NA	NA	0.007	0.0045	-0.0016	0.0699	-0.313725	9.07792	NA	68351	79780	68351
c2y_0040101	c1y_0010001_1	NA	NA	NA	NA	-0.0033	0.0045	-0.0016	2e-04	-0.313725	0.0350877	NA	68351	61156	59506
c2y_0040101	c1y_0010001_3	NA	NA	NA	NA	-4e-04	0.0044	-0.0016	-4e-04	-0.313725	-0.0677966	NA	68351	61118	59469
c2y_0040101	c1y_0080104_checked	NA	NA	NA	NA	-0.0195	0.0047	-0.0016	0.1944	-0.313725	9.21327	NA	68351	70019	66645
c2y_0040101	c1y_0080204_checked	NA	NA	NA	NA	-0.0137	0.0049	-0.0016	0.2505	-0.313725	11.0841	NA	68351	69945	66571
c2y_0040101	c1y_0090005b	NA	NA	NA	NA	0.1439	0.0045	-0.0016	-0.0013	-0.313725	-0.188406	NA	68351	61849	60145
c2y_0040101	c1y_0170001_1	NA	NA	NA	NA	-0.0049	0.0046	-0.0016	0.0144	-0.313725	2.18182	NA	68351	61118	59469
c2y_0040101	c1y_0170001_1_3	NA	NA	NA	NA	-0.0126	0.0046	-0.0016	0.0501	-0.313725	5.16495	NA	68351	79348	67986
c2y_0040101	c1y_0170001_3	NA	NA	NA	NA	-0.0101	0.0043	-0.0016	0.0238	-0.313725	3.05128	NA	68351	61089	59444
c2y_0040101	c1y_0210001_1	NA	NA	NA	NA	-0.0112	0.0048	-0.0016	0.0085	-0.313725	1.25	NA	68351	61089	59444
c2y_0040101	c1y_0210001_2	NA	NA	NA	NA	0.0092	0.0047	-0.0016	0.0083	-0.313725	1.23881	NA	68351	60213	58575
c2y_0040101	c1y_0220001_1	NA	NA	NA	NA	-0.0101	0.0043	-0.0016	0.0185	-0.313725	3.13559	NA	68351	60213	58575
c2y_0040101	c1y_0220001_2	NA	NA	NA	NA	0.0106	0.0043	-0.0016	0.016	-0.313725	2.38806	NA	68351	60213	58575
c2y_0040101	c1y_0220001_3	NA	NA	NA	NA	-0.0028	0.0039	-0.0016	0.0414	-0.313725	6.27273	NA	68351	79676	68270
c2y_0040101	c1y_1_bmi	NA	NA	NA	NA	-0.0216	0.0052	-0.0016	0.2582	-0.313725	13.1066	NA	68351	61862	60145
c2y_0040101	c1y_2_bmi	NA	NA	NA	NA	-0.0177	0.0053	-0.0016	0.282	-0.313725	17.4074	NA	68351	61862	60145
c2y_0040101	c1y_asq_acomu	NA	NA	NA	NA	-0.02	0.0047	-0.0016	0.0953	-0.313725	10.1383	NA	68351	71648	61269
c2y_0040101	c1y_asq_bgm	NA	NA	NA	NA	-0.0251	0.0043	-0.0016	0.1767	-0.313725	15.5	NA	68351	71648	61269
c2y_0040101	c1y_asq_cfm	NA	NA	NA	NA	-0.0121	0.0044	-0.0016	0.0465	-0.313725	5.96154	NA	68351	71648	61269
c2y_0040101	c1y_asq_dproblem	NA	NA	NA	NA	-0.015	0.0043	-0.0016	0.061	-0.313725	7.625	NA	68351	71653	61274
c2y_0040101	c1y_asq_epersonal	NA	NA	NA	NA	-0.0139	0.005	-0.0016	0.0613	-0.313725	7.38554	NA	68351	71648	61269
c2y_0040101	c1y_asq_total	NA	NA	NA	NA	-0.0262	0.0048	-0.0016	0.1088	-0.313725	11.6989	NA	68351	61264	59603
c2y_0040101	c1y_bed_time	NA	NA	NA	NA	0.005	0.0043	-0.0016	0.0129	-0.313725	2.01562	NA	68351	76816	66042
c2y_0040101	c1y_nap_count	NA	NA	NA	NA	-0.0011	0.0046	-0.0016	0.0192	-0.313725	3.04762	NA	68351	78192	67205
c2y_0040101	c1y_night_wake_up_count	NA	NA	NA	NA	0.0029	0.0048	-0.0016	0.0191	-0.313725	3.03175	NA	68351	77649	66724
c2y_0040101	c1y_sleep_time_day	NA	NA	NA	NA	0.0034	0.0045	-0.0016	0.0204	-0.313725	3.2381	NA	68351	79295	67956
c2y_0040101	c1y_sleep_time_night	NA	NA	NA	NA	2e-04	0.0042	-0.0016	0.029	-0.313725	4.26471	NA	68351	79780	68351
c2y_0040101	c1y_total_sleep_time	NA	NA	NA	NA	0.0055	0.0043	-0.0016	0.0279	-0.313725	4.5	NA	68351	79780	68351
c2y_0040101	c1y_wake_up_time	NA	NA	NA	NA	0.005	0.005	-0.0016	0.063	-0.313725	8.87324	NA	68351	77194	66398
c2y_0040101	c2hy_0010101	NA	NA	NA	NA	-0.0047	0.0047	-0.0016	0.0071	-0.313725	1.01429	NA	68351	58162	56490
c2y_0040101	c2hy_0010201	NA	NA	NA	NA	-0.0144	0.0043	-0.0016	-0.0108	-0.313725	-1.74194	NA	68351	57865	56208
c2y_0040101	c2hy_0010301	NA	NA	NA	NA	-0.0122	0.0042	-0.0016	0.0047	-0.313725	0.770492	NA	68351	57966	56302
c2y_0040101	c2hy_0030002_checked	NA	NA	NA	NA	-0.0235	0.0047	-0.0016	0.2841	-0.313725	13.4645	NA	68351	70403	66615
c2y_0040101	c2hy_0040101	NA	NA	NA	NA	0.0132	0.0045	-0.0016	0.0238	-0.313725	3.26027	NA	68351	65178	63296
c2y_0040101	c2hy_0040102	NA	NA	NA	NA	0.0078	0.0043	-0.0016	0.0151	-0.313725	1.96104	NA	68351	65276	63392
c2y_0040101	c2hy_0040201	NA	NA	NA	NA	7e-04	0.0047	-0.0016	0.0156	-0.313725	2.26087	NA	68351	65158	63274
c2y_0040101	c2hy_0040301	NA	NA	NA	NA	0.0398	0.0041	-0.0016	0.0088	-0.313725	1.44262	NA	68351	65225	63345
c2y_0040101	c2hy_0040401b	NA	NA	NA	NA	0.0539	0.0042	-0.0016	-0.0044	-0.313725	-0.733333	NA	68351	69212	65918
c2y_0040101	c2hy_0060001	NA	NA	NA	NA	-0.0281	0.0045	-0.0016	0.0076	-0.313725	1.13433	NA	68351	65006	63133
c2y_0040101	c2hy_0060002	NA	NA	NA	NA	-0.0361	0.0049	-0.0016	0.0074	-0.313725	1.23333	NA	68351	64549	62685
c2y_0040101	c2hy_0060003	NA	NA	NA	NA	-0.0152	0.0048	-0.0016	0.0069	-0.313725	1.07812	NA	68351	64521	62660
c2y_0040101	c2hy_0060004	NA	NA	NA	NA	-0.0259	0.0049	-0.0016	0.0353	-0.313725	4.97183	NA	68351	65089	63208
c2y_0040101	c2hy_0060005	NA	NA	NA	NA	-0.0212	0.005	-0.0016	0.0116	-0.313725	1.58904	NA	68351	65141	63261
c2y_0040101	c2hy_0060006	NA	NA	NA	NA	-0.0129	0.0051	-0.0016	0.0022	-0.313725	0.333333	NA	68351	64938	63062
c2y_0040101	c2hy_0060007	NA	NA	NA	NA	-0.0273	0.0046	-0.0016	0.0263	-0.313725	3.65278	NA	68351	64929	63059
c2y_0040101	c2hy_0060008	NA	NA	NA	NA	-0.0117	0.0042	-0.0016	0.0028	-0.313725	0.41791	NA	68351	62797	61022
c2y_0040101	c2hy_0060009	NA	NA	NA	NA	-0.0182	0.0048	-0.0016	0.0189	-0.313725	2.66197	NA	68351	65376	63481
c2y_0040101	c2hy_0060010	NA	NA	NA	NA	-0.011	0.0046	-0.0016	0.0138	-0.313725	1.89041	NA	68351	65376	63481
c2y_0040101	c2hy_0060011	NA	NA	NA	NA	-0.0097	0.0047	-0.0016	0.0165	-0.313725	2.5	NA	68351	65376	63481
c2y_0040101	c2hy_0070101	NA	NA	NA	NA	-0.0162	0.0047	-0.0016	0.0171	-0.313725	2.75806	NA	68351	65376	63481
c2y_0040101	c2hy_0070201	NA	NA	NA	NA	-0.0228	0.0046	-0.0016	0.0138	-0.313725	2.09091	NA	68351	65376	63481
c2y_0040101	c2hy_0070202	NA	NA	NA	NA	-0.0257	0.0049	-0.0016	0.0294	-0.313725	3.97297	NA	68351	65376	63481
c2y_0040101	c2hy_0070301	NA	NA	NA	NA	-0.0077	0.0042	-0.0016	0.0152	-0.313725	2.375	NA	68351	65376	63481
c2y_0040101	c2hy_0070302	NA	NA	NA	NA	-0.0054	0.0043	-0.0016	0.013	-0.313725	1.91176	NA	68351	65376	63481
c2y_0040101	c2hy_0070401	NA	NA	NA	NA	0.006	0.0046	-0.0016	0.0081	-0.313725	1.26562	NA	68351	65376	63481
c2y_0040101	c2hy_0070501	NA	NA	NA	NA	0.0068	0.0044	-0.0016	0.0047	-0.313725	0.746032	NA	68351	65376	63481
c2y_0040101	c2hy_0070601	NA	NA	NA	NA	0.0043	0.0041	-0.0016	0.0084	-0.313725	1.12	NA	68351	65376	63481
c2y_0040101	c2hy_0070701	NA	NA	NA	NA	-0.002	0.0041	-0.0016	0.0086	-0.313725	1.19444	NA	68351	65376	63481
c2y_0040101	c2hy_0090001	NA	NA	NA	NA	-0.0041	0.0044	-0.0016	0.0136	-0.313725	1.7	NA	68351	64843	62975
c2y_0040101	c2hy_0090101	NA	NA	NA	NA	-0.0118	0.0039	-0.0016	2e-04	-0.313725	0.031746	NA	68351	65154	63268
c2y_0040101	c2hy_0090201	NA	NA	NA	NA	-0.0065	0.0044	-0.0016	-0.0029	-0.313725	-0.408451	NA	68351	65148	63263
c2y_0040101	c2hy_0090401	NA	NA	NA	NA	0.0018	0.0046	-0.0016	0.0027	-0.313725	0.442623	NA	68351	65244	63360
c2y_0040101	c2hy_0090601	NA	NA	NA	NA	0.0061	0.0046	-0.0016	0.0043	-0.313725	0.632353	NA	68351	65026	63152
c2y_0040101	c2hy_0090801	NA	NA	NA	NA	-0.0013	0.0046	-0.0016	0.0021	-0.313725	0.33871	NA	68351	61135	59374
c2y_0040101	c2hy_0090901	NA	NA	NA	NA	-0.0028	0.0042	-0.0016	0.0026	-0.313725	0.440678	NA	68351	64861	62993
c2y_0040101	c2hy_0091001	NA	NA	NA	NA	-0.0039	0.0043	-0.0016	-0.0023	-0.313725	-0.359375	NA	68351	64952	63080
c2y_0040101	c2hy_0091201	NA	NA	NA	NA	0.0018	0.0043	-0.0016	0.0035	-0.313725	0.564516	NA	68351	64868	63001
c2y_0040101	c2hy_0091301	NA	NA	NA	NA	0.0068	0.0044	-0.0016	0.0114	-0.313725	1.96552	NA	68351	64712	62850
c2y_0040101	c2hy_0091401	NA	NA	NA	NA	3e-04	0.0046	-0.0016	-0.0067	-0.313725	-1.11667	NA	68351	65112	63233
c2y_0040101	c2hy_0190001	NA	NA	NA	NA	-0.0036	0.0044	-0.0016	0.0092	-0.313725	1.29577	NA	68351	65052	63177
c2y_0040101	c2hy_0200001	NA	NA	NA	NA	-0.0012	0.0044	-0.0016	0.04	-0.313725	5.19481	NA	68351	63800	61977
c2y_0040101	c2hy_asq_acomu	NA	NA	NA	NA	-0.0295	0.0048	-0.0016	0.066	-0.313725	7.02128	NA	68351	78466	66925
c2y_0040101	c2hy_asq_bgm	NA	NA	NA	NA	-0.0313	0.0051	-0.0016	0.0652	-0.313725	7.01075	NA	68351	79705	68290
c2y_0040101	c2hy_asq_cfm	NA	NA	NA	NA	-0.0234	0.0048	-0.0016	0.0357	-0.313725	4.89041	NA	68351	79705	68290
c2y_0040101	c2hy_asq_dproblem	NA	NA	NA	NA	-0.0278	0.0048	-0.0016	0.0588	-0.313725	7.08434	NA	68351	79705	68290
c2y_0040101	c2hy_asq_epersonal	NA	NA	NA	NA	-0.0278	0.0048	-0.0016	0.0734	-0.313725	8.24719	NA	68351	79705	68290
c2y_0040101	c2hy_asq_total	NA	NA	NA	NA	-0.0313	0.0047	-0.0016	0.0765	-0.313725	8.89535	NA	68351	61156	59506
c2y_0040101	c2hy_bmi	NA	NA	NA	NA	0.0053	0.0045	-0.0016	0.2398	-0.313725	16.2027	NA	68351	61862	60145
c2y_0040101	c2hy_psi_cf	NA	NA	NA	NA	0.0152	0.0045	-0.0016	0.0273	-0.313725	4.33333	NA	68351	69210	65914
c2y_0040101	c2y_0030002_checked	NA	NA	NA	NA	-0.0172	0.005	-0.0016	0.2606	-0.313725	11.8455	NA	68351	69945	66571
c2y_0040101	c2y_0050301	NA	NA	NA	NA	0.3193	0.0048	-0.0016	-0.0012	-0.313725	-0.2	NA	68351	68198	68198
c2y_0040101	c2y_0050601	NA	NA	NA	NA	0.0211	0.0041	-0.0016	-0.0048	-0.313725	-0.827586	NA	68351	68202	68202
c2y_0040101	c2y_0051001	NA	NA	NA	NA	-0.0016	0.0047	-0.0016	0.0023	-0.313725	0.359375	NA	68351	64404	64404
c2y_0040101	c2y_0053101	NA	NA	NA	NA	0.0031	0.0051	-0.0016	0.0551	-0.313725	6.40698	NA	68351	67114	67114
c2y_0040101	c2y_0053102	NA	NA	NA	NA	0.0011	0.0051	-0.0016	0.058	-0.313725	6.59091	NA	68351	66949	66949
c2y_0040101	c2y_0060001	NA	NA	NA	NA	4e-04	0.0048	-0.0016	0.0118	-0.313725	1.90323	NA	68351	68045	68045
c2y_0040101	c2y_0060101	NA	NA	NA	NA	6e-04	0.0048	-0.0016	0.0409	-0.313725	4.59551	NA	68351	68149	68149
c2y_0040101	c2y_0060201	NA	NA	NA	NA	-0.0083	0.0045	-0.0016	0.0213	-0.313725	3.04286	NA	68351	67793	67793
c2y_0040101	c2y_0060401	NA	NA	NA	NA	-0.0026	0.0046	-0.0016	-0.0104	-0.313725	-1.7931	NA	68351	34397	34397
c2y_0040101	c2y_0061301	NA	NA	NA	NA	-0.0073	0.0047	-0.0016	0.0201	-0.313725	2.91304	NA	68351	67902	67902
c2y_0040101	c2y_0061401	NA	NA	NA	NA	-0.0021	0.005	-0.0016	0.0166	-0.313725	2.72131	NA	68351	68235	68235
c2y_0040101	c2y_0061501	NA	NA	NA	NA	0.0031	0.0046	-0.0016	0.0121	-0.313725	1.75362	NA	68351	66813	65042
c2y_0040101	c2y_0061601	NA	NA	NA	NA	-0.0062	0.0044	-0.0016	0.0047	-0.313725	0.758065	NA	68351	66813	65042
c2y_0040101	c2y_0061901	NA	NA	NA	NA	0.0025	0.0051	-0.0016	0.0045	-0.313725	0.703125	NA	68351	66813	65042
c2y_0040101	c2y_0062001	NA	NA	NA	NA	0.0016	0.0046	-0.0016	0.0124	-0.313725	1.9375	NA	68351	66116	64385
c2y_0040101	c2y_0062101	NA	NA	NA	NA	0.0037	0.0046	-0.0016	0.0069	-0.313725	1.09524	NA	68351	62761	61132
c2y_0040101	c2y_0062201	NA	NA	NA	NA	0.0041	0.0043	-0.0016	0.0145	-0.313725	1.93333	NA	68351	63720	62069
c2y_0040101	c2y_0062301	NA	NA	NA	NA	0.0027	0.0049	-0.0016	-0.002	-0.313725	-0.30303	NA	68351	63760	62108
c2y_0040101	c2y_0062401	NA	NA	NA	NA	-0.0023	0.004	-0.0016	0.0183	-0.313725	3.26786	NA	68351	65805	64088
c2y_0040101	c2y_0062601	NA	NA	NA	NA	0.0108	0.0043	-0.0016	0.0109	-0.313725	1.94643	NA	68351	65731	64017
c2y_0040101	c2y_0062701	NA	NA	NA	NA	0.0011	0.0045	-0.0016	-4.4094e-05	-0.313725	-0.00711194	NA	68351	65725	64014
c2y_0040101	c2y_0070001	NA	NA	NA	NA	-0.003	0.0049	-0.0016	0.0294	-0.313725	4.0274	NA	68351	65903	64179
c2y_0040101	c2y_0070002	NA	NA	NA	NA	0.0071	0.0048	-0.0016	0.0244	-0.313725	3.43662	NA	68351	65855	64135
c2y_0040101	c2y_0070101	NA	NA	NA	NA	-0.003	0.0046	-0.0016	0.0138	-0.313725	2	NA	68351	65793	64080
c2y_0040101	c2y_0070201	NA	NA	NA	NA	0.0637	0.0047	-0.0016	0.0188	-0.313725	2.9375	NA	68351	65761	64043
c2y_0040101	c2y_0070301b	NA	NA	NA	NA	0.0708	0.0047	-0.0016	-2e-04	-0.313725	-0.0338983	NA	68351	69223	65924
c2y_0040101	c2y_0080001_1	NA	NA	NA	NA	9e-04	0.0047	-0.0016	0.0208	-0.313725	3.25	NA	68351	20259	17708
c2y_0040101	c2y_0080001_2	NA	NA	NA	NA	-0.0049	0.0047	-0.0016	0.0219	-0.313725	3.47619	NA	68351	20259	17708
c2y_0040101	c2y_0090001b2	NA	NA	NA	NA	-0.0033	0.0048	-0.0016	-0.008	-0.313725	-1.37931	NA	68351	69258	65956
c2y_0040101	c2y_0090002	NA	NA	NA	NA	0.0109	0.0041	-0.0016	0.0207	-0.313725	3	NA	68351	65733	64021
c2y_0040101	c2y_0100001_2	NA	NA	NA	NA	0.0013	0.0046	-0.0016	0.0196	-0.313725	2.9697	NA	68351	20259	17708
c2y_0040101	c2y_0100001_3	NA	NA	NA	NA	8e-04	0.0049	-0.0016	0.0195	-0.313725	2.70833	NA	68351	20259	17708
c2y_0040101	c2y_0100001_4	NA	NA	NA	NA	0.003	0.0042	-0.0016	0.008	-0.313725	1.25	NA	68351	71674	61289
c2y_0040101	c2y_0100102	NA	NA	NA	NA	0.0028	0.005	-0.0016	0.0417	-0.313725	5.27848	NA	68351	65818	64100
c2y_0040101	c2y_0100203	NA	NA	NA	NA	-0.0047	0.0045	-0.0016	0.022	-0.313725	3.23529	NA	68351	65865	64142
c2y_0040101	c2y_0100301	NA	NA	NA	NA	-0.0046	0.0044	-0.0016	0.0162	-0.313725	2.38235	NA	68351	66144	64408
c2y_0040101	c2y_0100304	NA	NA	NA	NA	3e-04	0.0046	-0.0016	0.0051	-0.313725	0.894737	NA	68351	66813	65042
c2y_0040101	c2y_0100501_3	NA	NA	NA	NA	2e-04	0.0043	-0.0016	0.0093	-0.313725	1.55	NA	68351	70970	60670
c2y_0040101	c2y_0100602	NA	NA	NA	NA	0.0034	0.0051	-0.0016	0.0228	-0.313725	3.35294	NA	68351	66813	65042
c2y_0040101	c2y_0100703	NA	NA	NA	NA	-7e-04	0.0044	-0.0016	0.0153	-0.313725	2.42857	NA	68351	66696	64928
c2y_0040101	c2y_0100801	NA	NA	NA	NA	-0.001	0.0045	-0.0016	0.012	-0.313725	1.96721	NA	68351	66813	65042
c2y_0040101	c2y_0101102	NA	NA	NA	NA	-0.0034	0.0047	-0.0016	0.0101	-0.313725	1.62903	NA	68351	66776	65007
c2y_0040101	c2y_0102001_3	NA	NA	NA	NA	3e-04	0.0045	-0.0016	-5e-04	-0.313725	-0.0877193	NA	68351	79712	68295
c2y_0040101	c2y_0103501_2	NA	NA	NA	NA	-0.0034	0.0048	-0.0016	0.0157	-0.313725	2.34328	NA	68351	40817	36187
c2y_0040101	c2y_0103501_3	NA	NA	NA	NA	0.002	0.0042	-0.0016	5e-04	-0.313725	0.0833333	NA	68351	67970	62278
c2y_0040101	c2y_0104001_2	NA	NA	NA	NA	-0.0056	0.0043	-0.0016	0.0185	-0.313725	2.68116	NA	68351	64328	60536
c2y_0040101	c2y_0104001_3	NA	NA	NA	NA	0.0019	0.0041	-0.0016	-0.0028	-0.313725	-0.491228	NA	68351	60593	58284
c2y_0040101	c2y_0104501_2	NA	NA	NA	NA	-0.0056	0.0046	-0.0016	-0.009	-0.313725	-1.55172	NA	68351	62863	62863
c2y_0040101	c2y_0105001_2	NA	NA	NA	NA	0.0038	0.0048	-0.0016	0.0227	-0.313725	3.28986	NA	68351	61277	59959
c2y_0040101	c2y_0105001_3	NA	NA	NA	NA	-9e-04	0.0043	-0.0016	0.0027	-0.313725	0.457627	NA	68351	62924	61326
c2y_0040101	c2y_0105501	NA	NA	NA	NA	-0.0072	0.0046	-0.0016	0.0199	-0.313725	3.01515	NA	68351	66813	65042
c2y_0040101	c2y_0105601	NA	NA	NA	NA	-0.0029	0.0045	-0.0016	0.0077	-0.313725	1.24194	NA	68351	66813	65042
c2y_0040101	c2y_0105701	NA	NA	NA	NA	-0.0054	0.0046	-0.0016	0.0154	-0.313725	2.52459	NA	68351	66813	65042
c2y_0040101	c2y_0110001	NA	NA	NA	NA	0.0162	0.0049	-0.0016	0.0618	-0.313725	7.53659	NA	68351	66813	65042
c2y_0040101	c2y_0120001	NA	NA	NA	NA	0.0101	0.0048	-0.0016	0.0519	-0.313725	6.32927	NA	68351	62712	61095
c2y_0040101	c2y_0120101	NA	NA	NA	NA	0.0106	0.0049	-0.0016	0.0463	-0.313725	5.7875	NA	68351	66813	65042
c2y_0040101	c2y_0120201	NA	NA	NA	NA	7e-04	0.0047	-0.0016	0.0342	-0.313725	3.8427	NA	68351	66813	65042
c2y_0040101	c2y_0120301	NA	NA	NA	NA	-0.0014	0.0046	-0.0016	4e-04	-0.313725	0.0689655	NA	68351	66813	65042
c2y_0040101	c2y_0130001	NA	NA	NA	NA	-2e-04	0.0045	-0.0016	0.0192	-0.313725	3.09677	NA	68351	66813	65042
c2y_0040101	c2y_0140001	NA	NA	NA	NA	0.006	0.0051	-0.0016	0.0016	-0.313725	0.285714	NA	68351	66813	65042
c2y_0040101	c2y_0150001	NA	NA	NA	NA	0.0076	0.004	-0.0016	0.0049	-0.313725	0.753846	NA	68351	66813	65042
c2y_0040101	c2y_0160001	NA	NA	NA	NA	0.001	0.0051	-0.0016	0.057	-0.313725	5.7	NA	68351	66813	65042
c2y_0040101	c2y_0170001	NA	NA	NA	NA	-2e-04	0.0051	-0.0016	0.0528	-0.313725	5.33333	NA	68351	66813	65042
c2y_0040101	c2y_0170101	NA	NA	NA	NA	0.0022	0.0048	-0.0016	0.0517	-0.313725	4.92381	NA	68351	66813	65042
c2y_0040101	c2y_0170401	NA	NA	NA	NA	-0.0107	0.0048	-0.0016	0.0192	-0.313725	2.86567	NA	68351	66813	65042
c2y_0040101	c2y_0180001	NA	NA	NA	NA	-0.0062	0.0049	-0.0016	0.0357	-0.313725	4.3012	NA	68351	66518	64770
c2y_0040101	c2y_0190001	NA	NA	NA	NA	-0.0038	0.0046	-0.0016	0.0645	-0.313725	6.32353	NA	68351	66682	64924
c2y_0040101	c2y_0200001	NA	NA	NA	NA	0.003	0.0043	-0.0016	0.0023	-0.313725	0.319444	NA	68351	65376	63481
c2y_0040101	c2y_0210001	NA	NA	NA	NA	0.0055	0.0042	-0.0016	-0.0014	-0.313725	-0.191781	NA	68351	65376	63481
c2y_0040101	c2y_0210101	NA	NA	NA	NA	0.0113	0.0042	-0.0016	0.0072	-0.313725	0.935065	NA	68351	65376	63481
c2y_0040101	c2y_0210201	NA	NA	NA	NA	0.0127	0.0046	-0.0016	0.0067	-0.313725	1.06349	NA	68351	65295	63405
c2y_0040101	c2y_0210202	NA	NA	NA	NA	0.0114	0.0042	-0.0016	0.0086	-0.313725	1.34375	NA	68351	65376	63481
c2y_0040101	c2y_0210203	NA	NA	NA	NA	0.0087	0.0048	-0.0016	0.0079	-0.313725	1.29508	NA	68351	65361	63466
c2y_0040101	c2y_0210204	NA	NA	NA	NA	0.003	0.0047	-0.0016	-0.0019	-0.313725	-0.296875	NA	68351	65376	63481
c2y_0040101	c2y_0210205	NA	NA	NA	NA	7e-04	0.0046	-0.0016	-0.0015	-0.313725	-0.220588	NA	68351	65376	63481
c2y_0040101	c2y_0210206	NA	NA	NA	NA	0.0033	0.0043	-0.0016	-4e-04	-0.313725	-0.0727273	NA	68351	65376	63481
c2y_0040101	c2y_0210207	NA	NA	NA	NA	-0.0021	0.0044	-0.0016	0.0197	-0.313725	3.28333	NA	68351	65376	63481
c2y_0040101	c2y_0210208	NA	NA	NA	NA	0.0057	0.0044	-0.0016	-0.0033	-0.313725	-0.55	NA	68351	65376	63481
c2y_0040101	c2y_0210209	NA	NA	NA	NA	0.0024	0.0044	-0.0016	7e-04	-0.313725	0.127273	NA	68351	65376	63481
c2y_0040101	c2y_0210210	NA	NA	NA	NA	0.0017	0.0045	-0.0016	-0.0047	-0.313725	-0.824561	NA	68351	65376	63481
c2y_0040101	c2y_0210211	NA	NA	NA	NA	0.0075	0.005	-0.0016	0.0065	-0.313725	1.01562	NA	68351	65376	63481
c2y_0040101	c2y_0210212	NA	NA	NA	NA	0.0059	0.0046	-0.0016	0.0098	-0.313725	1.60656	NA	68351	65376	63481
c2y_0040101	c2y_0220001	NA	NA	NA	NA	0.0043	0.0044	-0.0016	0.0129	-0.313725	2.01562	NA	68351	65376	63481
c2y_0040101	c2y_0240001	NA	NA	NA	NA	-0.0135	0.0044	-0.0016	0.0174	-0.313725	2.63636	NA	68351	65376	63481
c2y_0040101	c2y_0250001	NA	NA	NA	NA	0.0022	0.0044	-0.0016	0.0067	-0.313725	1.11667	NA	68351	65376	63481
c2y_0040101	c2y_0260001	NA	NA	NA	NA	-0.0106	0.005	-0.0016	0.014	-0.313725	2	NA	68351	65376	63481
c2y_0040101	c2y_0270001	NA	NA	NA	NA	1e-04	0.0047	-0.0016	0.0049	-0.313725	0.803279	NA	68351	65376	63481
c2y_0040101	c2y_0280001	NA	NA	NA	NA	0.001	0.0055	-0.0016	2e-04	-0.313725	0.0273973	NA	68351	62090	60350
c2y_0040101	c2y_0290001	NA	NA	NA	NA	0.0139	0.0047	-0.0016	0.0457	-0.313725	6.01316	NA	68351	58660	57035
c2y_0040101	c2y_0300001	NA	NA	NA	NA	-3e-04	0.0046	-0.0016	0.0185	-0.313725	2.89062	NA	68351	64853	63005
c2y_0040101	c2y_0310001	NA	NA	NA	NA	0.023	0.0044	-0.0016	0.0064	-0.313725	1	NA	68351	64855	63007
c2y_0040101	c2y_0320001	NA	NA	NA	NA	0.0077	0.0047	-0.0016	0.03	-0.313725	4.05405	NA	68351	64853	63005
c2y_0040101	c2y_0330101	NA	NA	NA	NA	-0.0022	0.0042	-0.0016	0.0142	-0.313725	2.18462	NA	68351	64768	62932
c2y_0040101	c2y_0330201	NA	NA	NA	NA	-0.0086	0.0042	-0.0016	0.0084	-0.313725	1.23529	NA	68351	64769	62932
c2y_0040101	c2y_0340001	NA	NA	NA	NA	0.0016	0.005	-0.0016	0.0236	-0.313725	3.63077	NA	68351	64768	62932
c2y_0040101	c2y_0350001	NA	NA	NA	NA	-0.0056	0.0045	-0.0016	0.0086	-0.313725	1.34375	NA	68351	64926	63065
c2y_0040101	c2y_0360001	NA	NA	NA	NA	0.0077	0.0042	-0.0016	-0.0022	-0.313725	-0.349206	NA	68351	65376	63481
c2y_0040101	c2y_0360201	NA	NA	NA	NA	-0.0075	0.0049	-0.0016	0.0204	-0.313725	1.74359	NA	68351	65376	63481
c2y_0040101	c2y_0450001	NA	NA	NA	NA	-9e-04	0.0043	-0.0016	0.0021	-0.313725	0.323077	NA	68351	65207	63325
c2y_0040101	c2y_0460001	NA	NA	NA	NA	-0.0032	0.0046	-0.0016	0.0364	-0.313725	5.35294	NA	68351	64930	63063
c2y_0040101	c2y_asq_acomu	NA	NA	NA	NA	-0.0179	0.0048	-0.0016	0.0949	-0.313725	10.4286	NA	68351	78277	66753
c2y_0040101	c2y_asq_bgm	NA	NA	NA	NA	-0.0341	0.0048	-0.0016	0.0941	-0.313725	11.6173	NA	68351	78277	66753
c2y_0040101	c2y_asq_cfm	NA	NA	NA	NA	-0.0226	0.0047	-0.0016	0.0439	-0.313725	5.55696	NA	68351	78277	66753
c2y_0040101	c2y_asq_dproblem	NA	NA	NA	NA	-0.0222	0.0044	-0.0016	0.0358	-0.313725	4.36585	NA	68351	78270	66749
c2y_0040101	c2y_asq_epersonal	NA	NA	NA	NA	-0.0223	0.005	-0.0016	0.0352	-0.313725	4.09302	NA	68351	78466	66925
c2y_0040101	c2y_asq_total	NA	NA	NA	NA	-0.0228	0.0049	-0.0016	0.079	-0.313725	8.97727	NA	68351	61095	59446
c2y_0040101	c2y_bmi	NA	NA	NA	NA	-0.0129	0.0047	-0.0016	0.237	-0.313725	16.4583	NA	68351	61862	60145
c2y_0040101	c3hy_0010101	NA	NA	NA	NA	-0.0022	0.0047	-0.0016	0.0138	-0.313725	1.84	NA	68351	61648	59934
c2y_0040101	c3hy_0010201	NA	NA	NA	NA	0.0013	0.0044	-0.0016	0.0076	-0.313725	1.11765	NA	68351	61779	60068
c2y_0040101	c3hy_0010301	NA	NA	NA	NA	-7e-04	0.0042	-0.0016	-0.0017	-0.313725	-0.25	NA	68351	61633	59930
c2y_0040101	c3hy_0030002	NA	NA	NA	NA	-0.0231	0.0052	-0.0016	0.3623	-0.313725	15.417	NA	68351	61531	59824
c2y_0040101	c3hy_0080102	NA	NA	NA	NA	0.0039	0.0046	-0.0016	-0.0055	-0.313725	-0.916667	NA	68351	61100	59404
c2y_0040101	c3hy_0081001	NA	NA	NA	NA	-0.0211	0.0045	-0.0016	0.0024	-0.313725	0.393443	NA	68351	61616	59910
c2y_0040101	c3hy_0082002	NA	NA	NA	NA	-0.0109	0.0044	-0.0016	0.0305	-0.313725	2.52066	NA	68351	61077	59382
c2y_0040101	c3hy_0083001	NA	NA	NA	NA	-0.002	0.0043	-0.0016	0.001	-0.313725	0.140845	NA	68351	61700	59991
c2y_0040101	c3hy_0083002	NA	NA	NA	NA	7e-04	0.0044	-0.0016	0.0055	-0.313725	0.808824	NA	68351	61689	59980
c2y_0040101	c3hy_0084001	NA	NA	NA	NA	0.0112	0.0046	-0.0016	0.0021	-0.313725	0.304348	NA	68351	61478	59771
c2y_0040101	c3hy_0085001	NA	NA	NA	NA	0.007	0.0043	-0.0016	0.0049	-0.313725	0.671233	NA	68351	61554	59849
c2y_0040101	c3hy_0086001	NA	NA	NA	NA	0.0067	0.0042	-0.0016	0.006	-0.313725	0.895522	NA	68351	59626	57987
c2y_0040101	c3hy_0087001	NA	NA	NA	NA	-0.0035	0.0043	-0.0016	0.0123	-0.313725	1.75714	NA	68351	61862	60145
c2y_0040101	c3hy_0090001	NA	NA	NA	NA	-0.0114	0.0041	-0.0016	0.0029	-0.313725	0.367089	NA	68351	61862	60145
c2y_0040101	c3hy_0090101	NA	NA	NA	NA	-0.0053	0.0047	-0.0016	0.0014	-0.313725	0.233333	NA	68351	61862	60145
c2y_0040101	c3hy_0090201	NA	NA	NA	NA	-0.0143	0.0043	-0.0016	7e-04	-0.313725	0.111111	NA	68351	61862	60145
c2y_0040101	c3hy_0090401	NA	NA	NA	NA	-0.0084	0.0047	-0.0016	0.0036	-0.313725	0.514286	NA	68351	61862	60145
c2y_0040101	c3hy_0090601	NA	NA	NA	NA	-0.0034	0.0043	-0.0016	0.0053	-0.313725	0.815385	NA	68351	61862	60145
c2y_0040101	c3hy_0090801	NA	NA	NA	NA	-0.0052	0.0048	-0.0016	0.0075	-0.313725	1.31579	NA	68351	61862	60145
c2y_0040101	c3hy_0091001	NA	NA	NA	NA	-0.0059	0.0042	-0.0016	0.0112	-0.313725	1.72308	NA	68351	61862	60145
c2y_0040101	c3hy_0091201	NA	NA	NA	NA	0.0026	0.0045	-0.0016	-0.013	-0.313725	-2.03125	NA	68351	61862	60145
c2y_0040101	c3hy_0091401	NA	NA	NA	NA	0.0068	0.0042	-0.0016	-0.0012	-0.313725	-0.196721	NA	68351	61862	60145
c2y_0040101	c3hy_asq_acomu	NA	NA	NA	NA	-0.0237	0.0046	-0.0016	0.0435	-0.313725	5.50633	NA	68351	70403	66615
c2y_0040101	c3hy_asq_bgm	NA	NA	NA	NA	-0.0153	0.0043	-0.0016	0.0563	-0.313725	7.40789	NA	68351	68095	68095
c2y_0040101	c3hy_asq_cfm	NA	NA	NA	NA	-0.0237	0.0044	-0.0016	0.0529	-0.313725	6.78205	NA	68351	68095	68095
c2y_0040101	c3hy_asq_dproblem	NA	NA	NA	NA	-0.0168	0.0046	-0.0016	0.0431	-0.313725	5.4557	NA	68351	67753	67753
c2y_0040101	c3hy_asq_epersonal	NA	NA	NA	NA	-0.0201	0.0045	-0.0016	0.0429	-0.313725	4.98837	NA	68351	67753	67753
c2y_0040101	c3hy_asq_total	NA	NA	NA	NA	-0.0214	0.0045	-0.0016	0.0646	-0.313725	8.17722	NA	68351	61089	59444
c2y_0040101	c3hy_bmi	NA	NA	NA	NA	-0.0014	0.0047	-0.0016	0.2701	-0.313725	16.3697	NA	68351	68351	68351
c2y_0040101	c3hy_psi_cf	NA	NA	NA	NA	0.0109	0.0047	-0.0016	0.0334	-0.313725	4.07317	NA	68351	69210	65914
c2y_0040101	c3y_0010101	NA	NA	NA	NA	9.7439e-05	0.0044	-0.0016	0.0108	-0.313725	1.61194	NA	68351	63051	61257
c2y_0040101	c3y_0010201	NA	NA	NA	NA	-2e-04	0.0045	-0.0016	9e-04	-0.313725	0.130435	NA	68351	65164	63280
c2y_0040101	c3y_0010301	NA	NA	NA	NA	2e-04	0.0042	-0.0016	0.0018	-0.313725	0.26087	NA	68351	65163	63281
c2y_0040101	c3y_0030002_checked	NA	NA	NA	NA	-0.0202	0.0051	-0.0016	0.3134	-0.313725	14.3105	NA	68351	70403	66615
c2y_0040101	c3y_0040001_1	NA	NA	NA	NA	-0.0114	0.0043	-0.0016	0.0083	-0.313725	1.22059	NA	68351	60951	59455
c2y_0040101	c3y_0040001_2	NA	NA	NA	NA	0.0125	0.0044	-0.0016	0.0111	-0.313725	1.65672	NA	68351	59290	57868
c2y_0040101	c3y_0050001_1	NA	NA	NA	NA	-0.0068	0.0047	-0.0016	0.022	-0.313725	3.18841	NA	68351	79490	68105
c2y_0040101	c3y_0050001_2	NA	NA	NA	NA	0.0074	0.005	-0.0016	0.0089	-0.313725	1.28986	NA	68351	77888	66969
c2y_0040101	c3y_0050001_3	NA	NA	NA	NA	0.0064	0.0047	-0.0016	0.0435	-0.313725	6.30435	NA	68351	71814	65231
c2y_0040101	c3y_0060001	NA	NA	NA	NA	0.0014	0.0052	-0.0016	0.0141	-0.313725	1.98592	NA	68351	65161	63276
c2y_0040101	c3y_0082101	NA	NA	NA	NA	0.0047	0.0051	-0.0016	0.0477	-0.313725	5.54651	NA	68351	64642	62786
c2y_0040101	c3y_0082102	NA	NA	NA	NA	0.0043	0.0051	-0.0016	0.0549	-0.313725	6.16854	NA	68351	65201	63317
c2y_0040101	c3y_0091001	NA	NA	NA	NA	-0.0031	0.0047	-0.0016	0.0302	-0.313725	3.51163	NA	68351	63328	61530
c2y_0040101	c3y_0091101	NA	NA	NA	NA	-0.0062	0.005	-0.0016	0.0405	-0.313725	4.55056	NA	68351	64852	62990
c2y_0040101	c3y_0091201	NA	NA	NA	NA	-0.0084	0.0049	-0.0016	0.0365	-0.313725	4.29412	NA	68351	65500	63236
c2y_0040101	c3y_0091301	NA	NA	NA	NA	-7e-04	0.0045	-0.0016	0.0013	-0.313725	0.19403	NA	68351	65121	63241
c2y_0040101	c3y_0091401	NA	NA	NA	NA	0.0034	0.0045	-0.0016	0.0113	-0.313725	1.66176	NA	68351	65546	63283
c2y_0040101	c3y_0091501	NA	NA	NA	NA	0.0016	0.0042	-0.0016	0.0102	-0.313725	1.47826	NA	68351	65210	63327
c2y_0040101	c3y_0092801	NA	NA	NA	NA	-0.0017	0.0045	-0.0016	-0.0066	-0.313725	-0.985075	NA	68351	65155	62923
c2y_0040101	c3y_0092901	NA	NA	NA	NA	-0.0078	0.0048	-0.0016	0.0044	-0.313725	0.733333	NA	68351	64932	62687
c2y_0040101	c3y_0093001	NA	NA	NA	NA	0.0017	0.0044	-0.0016	0.0063	-0.313725	0.969231	NA	68351	65161	62916
c2y_0040101	c3y_0093401	NA	NA	NA	NA	-0.0022	0.0045	-0.0016	-0.0078	-0.313725	-1.2381	NA	68351	65517	63256
c2y_0040101	c3y_0094701	NA	NA	NA	NA	0.0097	0.0045	-0.0016	-0.0024	-0.313725	-0.428571	NA	68351	65763	63483
c2y_0040101	c3y_0095301	NA	NA	NA	NA	-0.0024	0.0044	-0.0016	0.0063	-0.313725	1.05	NA	68351	65763	63483
c2y_0040101	c3y_0095401	NA	NA	NA	NA	-0.0045	0.0048	-0.0016	0.0044	-0.313725	0.6875	NA	68351	65763	63483
c2y_0040101	c3y_0100101	NA	NA	NA	NA	0.0052	0.0046	-0.0016	0.0062	-0.313725	0.861111	NA	68351	65763	63483
c2y_0040101	c3y_0100102	NA	NA	NA	NA	0.0148	0.0049	-0.0016	0.0087	-0.313725	1.19178	NA	68351	65763	63483
c2y_0040101	c3y_0100201	NA	NA	NA	NA	-0.0067	0.005	-0.0016	0.0014	-0.313725	0.2	NA	68351	65763	63483
c2y_0040101	c3y_0100301b	NA	NA	NA	NA	0.028	0.0044	-0.0016	0.0041	-0.313725	0.554054	NA	68351	69260	65962
c2y_0040101	c3y_0110001_3	NA	NA	NA	NA	-0.0164	0.0046	-0.0016	0.0212	-0.313725	2.90411	NA	68351	38984	36587
c2y_0040101	c3y_0110101	NA	NA	NA	NA	-0.0018	0.0049	-0.0016	0.0383	-0.313725	5.17568	NA	68351	65763	63483
c2y_0040101	c3y_0110201	NA	NA	NA	NA	-0.0069	0.0047	-0.0016	0.0182	-0.313725	2.56338	NA	68351	65763	63483
c2y_0040101	c3y_0110301	NA	NA	NA	NA	-0.0036	0.0047	-0.0016	0.0184	-0.313725	2.48649	NA	68351	65763	63483
c2y_0040101	c3y_0110501_3	NA	NA	NA	NA	-0.0052	0.0045	-0.0016	0.0021	-0.313725	0.368421	NA	68351	52971	49584
c2y_0040101	c3y_0110601	NA	NA	NA	NA	-0.0029	0.005	-0.0016	0.0151	-0.313725	2.09722	NA	68351	65763	63483
c2y_0040101	c3y_0110701	NA	NA	NA	NA	-7e-04	0.0046	-0.0016	0.0103	-0.313725	1.51471	NA	68351	65763	63483
c2y_0040101	c3y_0110801	NA	NA	NA	NA	-0.0014	0.0046	-0.0016	0.0044	-0.313725	0.666667	NA	68351	65763	63483
c2y_0040101	c3y_0112001_3	NA	NA	NA	NA	0.0072	0.0052	-0.0016	-0.0015	-0.313725	-0.254237	NA	68351	60310	57648
c2y_0040101	c3y_0113501_2	NA	NA	NA	NA	-0.0026	0.0045	-0.0016	0.0043	-0.313725	0.661538	NA	68351	61559	61558
c2y_0040101	c3y_0113501_3	NA	NA	NA	NA	-7e-04	0.005	-0.0016	-0.0015	-0.313725	-0.217391	NA	68351	58782	57354
c2y_0040101	c3y_0114001_2	NA	NA	NA	NA	0.0038	0.0045	-0.0016	0.0042	-0.313725	0.591549	NA	68351	59324	57763
c2y_0040101	c3y_0114001_3	NA	NA	NA	NA	0.0024	0.0042	-0.0016	-0.0047	-0.313725	-0.783333	NA	68351	60039	58484
c2y_0040101	c3y_0114501_2	NA	NA	NA	NA	0.003	0.0047	-0.0016	-0.0038	-0.313725	-0.666667	NA	68351	59184	57644
c2y_0040101	c3y_0115001_2	NA	NA	NA	NA	4e-04	0.0047	-0.0016	0.0175	-0.313725	2.46479	NA	68351	61291	59627
c2y_0040101	c3y_0115001_3	NA	NA	NA	NA	0.0052	0.0045	-0.0016	0.0016	-0.313725	0.231884	NA	68351	64843	62996
c2y_0040101	c3y_0116001	NA	NA	NA	NA	-0.0029	0.0046	-0.0016	0.0083	-0.313725	1.53704	NA	68351	65763	63483
c2y_0040101	c3y_0116101	NA	NA	NA	NA	-0.0075	0.0048	-0.0016	-0.0068	-0.313725	-1.0625	NA	68351	65763	63483
c2y_0040101	c3y_0116102	NA	NA	NA	NA	-0.002	0.0045	-0.0016	0.0096	-0.313725	1.43284	NA	68351	65763	63483
c2y_0040101	c3y_0120001	NA	NA	NA	NA	0.0094	0.0053	-0.0016	0.0525	-0.313725	5.41237	NA	68351	65347	63098
c2y_0040101	c3y_0130001	NA	NA	NA	NA	-0.0065	0.0048	-0.0016	0.0375	-0.313725	4.03226	NA	68351	65479	63225
c2y_0040101	c3y_0130101	NA	NA	NA	NA	-0.0017	0.0051	-0.0016	0.0494	-0.313725	4.94	NA	68351	65763	63483
c2y_0040101	c3y_0130201	NA	NA	NA	NA	6.0546e-05	0.0048	-0.0016	0.0303	-0.313725	3.06061	NA	68351	65763	63483
c2y_0040101	c3y_0130301	NA	NA	NA	NA	0.0017	0.0043	-0.0016	0.0068	-0.313725	0.957746	NA	68351	65763	63483
c2y_0040101	c3y_0140001	NA	NA	NA	NA	-0.0029	0.0048	-0.0016	0.037	-0.313725	4.5122	NA	68351	65763	63483
c2y_0040101	c3y_0150001	NA	NA	NA	NA	0.0107	0.0051	-0.0016	0.013	-0.313725	1.9697	NA	68351	65763	63483
c2y_0040101	c3y_0160001	NA	NA	NA	NA	0.0059	0.0047	-0.0016	0.0064	-0.313725	0.914286	NA	68351	65763	63483
c2y_0040101	c3y_0170001	NA	NA	NA	NA	0.002	0.0046	-0.0016	0.0523	-0.313725	5.50526	NA	68351	65763	63483
c2y_0040101	c3y_0180001	NA	NA	NA	NA	0.004	0.0046	-0.0016	0.0483	-0.313725	4.97938	NA	68351	65763	63483
c2y_0040101	c3y_0180101	NA	NA	NA	NA	0.0029	0.0048	-0.0016	0.0516	-0.313725	5.54839	NA	68351	65763	63483
c2y_0040101	c3y_0180401	NA	NA	NA	NA	0.0027	0.0044	-0.0016	0.0188	-0.313725	2.57534	NA	68351	65763	63483
c2y_0040101	c3y_0190001	NA	NA	NA	NA	-0.0107	0.0051	-0.0016	0.0383	-0.313725	3.94845	NA	68351	65763	63483
c2y_0040101	c3y_0200001	NA	NA	NA	NA	0.008	0.0043	-0.0016	0.0633	-0.313725	6.52577	NA	68351	65763	63483
c2y_0040101	c3y_0210001	NA	NA	NA	NA	0.0057	0.0051	-0.0016	0.0101	-0.313725	1.48529	NA	68351	65763	63483
c2y_0040101	c3y_0220001	NA	NA	NA	NA	0.0068	0.0052	-0.0016	0.0091	-0.313725	1.35821	NA	68351	65763	63483
c2y_0040101	c3y_0220101	NA	NA	NA	NA	-0.0083	0.0044	-0.0016	0.0133	-0.313725	1.84722	NA	68351	65763	63483
c2y_0040101	c3y_0220201	NA	NA	NA	NA	0.0142	0.0047	-0.0016	0.0047	-0.313725	0.723077	NA	68351	65763	63483
c2y_0040101	c3y_0220202	NA	NA	NA	NA	0.0089	0.0047	-0.0016	0.0014	-0.313725	0.215385	NA	68351	65763	63483
c2y_0040101	c3y_0220203	NA	NA	NA	NA	0.0078	0.0049	-0.0016	0.0044	-0.313725	0.733333	NA	68351	65460	63200
c2y_0040101	c3y_0220204	NA	NA	NA	NA	0.0021	0.0049	-0.0016	-2e-04	-0.313725	-0.03125	NA	68351	65098	62855
c2y_0040101	c3y_0220205	NA	NA	NA	NA	0.0078	0.0047	-0.0016	8e-04	-0.313725	0.115942	NA	68351	65763	63483
c2y_0040101	c3y_0220206	NA	NA	NA	NA	0.0072	0.0046	-0.0016	0.0024	-0.313725	0.363636	NA	68351	65763	63483
c2y_0040101	c3y_0220207	NA	NA	NA	NA	0.0045	0.0049	-0.0016	6e-04	-0.313725	0.101695	NA	68351	65763	63483
c2y_0040101	c3y_0220208	NA	NA	NA	NA	0.0124	0.005	-0.0016	-0.0032	-0.313725	-0.533333	NA	68351	65763	63483
c2y_0040101	c3y_0220209	NA	NA	NA	NA	0.0098	0.0046	-0.0016	0.0158	-0.313725	2.46875	NA	68351	65763	63483
c2y_0040101	c3y_0220210	NA	NA	NA	NA	0.004	0.005	-0.0016	0.0023	-0.313725	0.370968	NA	68351	65763	63483
c2y_0040101	c3y_0220211	NA	NA	NA	NA	0.0097	0.0046	-0.0016	-0.003	-0.313725	-0.517241	NA	68351	65763	63483
c2y_0040101	c3y_0220212	NA	NA	NA	NA	0.013	0.0042	-0.0016	-0.0047	-0.313725	-0.746032	NA	68351	65763	63483
c2y_0040101	c3y_0230001	NA	NA	NA	NA	-0.0047	0.0048	-0.0016	0.0066	-0.313725	1.1	NA	68351	65763	63483
c2y_0040101	c3y_0240001	NA	NA	NA	NA	-0.0183	0.0046	-0.0016	0.031	-0.313725	4.49275	NA	68351	65763	63483
c2y_0040101	c3y_0250001	NA	NA	NA	NA	-0.0191	0.0047	-0.0016	0.0162	-0.313725	2.38235	NA	68351	65763	63483
c2y_0040101	c3y_0260001	NA	NA	NA	NA	0.0047	0.0044	-0.0016	0.0292	-0.313725	4.17143	NA	68351	65550	63289
c2y_0040101	c3y_0270101	NA	NA	NA	NA	0.0107	0.0044	-0.0016	0.0156	-0.313725	2.32836	NA	68351	65763	63483
c2y_0040101	c3y_0270201	NA	NA	NA	NA	-0.0019	0.0048	-0.0016	0.0052	-0.313725	0.732394	NA	68351	65763	63483
c2y_0040101	c3y_0270301	NA	NA	NA	NA	-6e-04	0.0043	-0.0016	0.01	-0.313725	1.53846	NA	68351	65763	63483
c2y_0040101	c3y_0270401	NA	NA	NA	NA	0.0029	0.0044	-0.0016	0.0359	-0.313725	4.72368	NA	68351	65763	63483
c2y_0040101	c3y_0270501	NA	NA	NA	NA	-0.0019	0.0048	-0.0016	0.0215	-0.313725	3.02817	NA	68351	63210	61489
c2y_0040101	c3y_0270601	NA	NA	NA	NA	0.0048	0.0042	-0.0016	-0.0051	-0.313725	-0.822581	NA	68351	63210	61489
c2y_0040101	c3y_0280101	NA	NA	NA	NA	0.0087	0.0042	-0.0016	0.0197	-0.313725	2.9403	NA	68351	63210	61489
c2y_0040101	c3y_0280201b	NA	NA	NA	NA	-0.0011	0.0045	-0.0016	0.0051	-0.313725	0.689189	NA	68351	69261	65962
c2y_0040101	c3y_0280301b	NA	NA	NA	NA	0.0049	0.0045	-0.0016	-0.0041	-0.313725	-0.602941	NA	68351	69210	65914
c2y_0040101	c3y_0280501b	NA	NA	NA	NA	0.0031	0.0045	-0.0016	0.0089	-0.313725	1.27143	NA	68351	67753	67753
c2y_0040101	c3y_0280601b	NA	NA	NA	NA	8e-04	0.0042	-0.0016	0.0065	-0.313725	0.866667	NA	68351	67701	67701
c2y_0040101	c3y_0280901b	NA	NA	NA	NA	0.0174	0.0043	-0.0016	-0.0038	-0.313725	-0.520548	NA	68351	67637	67637
c2y_0040101	c3y_0290001	NA	NA	NA	NA	-0.0077	0.0044	-0.0016	0.0146	-0.313725	2.08571	NA	68351	60769	59184
c2y_0040101	c3y_0300001	NA	NA	NA	NA	-0.0075	0.004	-0.0016	0.0111	-0.313725	1.68182	NA	68351	62609	60923
c2y_0040101	c3y_0300002	NA	NA	NA	NA	-0.0039	0.0045	-0.0016	0.0142	-0.313725	1.97222	NA	68351	61586	59930
c2y_0040101	c3y_0300101	NA	NA	NA	NA	-6e-04	0.0047	-0.0016	0.0207	-0.313725	3.04412	NA	68351	36752	35662
c2y_0040101	c3y_0300201	NA	NA	NA	NA	-0.0023	0.0044	-0.0016	0.0152	-0.313725	2.23529	NA	68351	63210	61489
c2y_0040101	c3y_0310001	NA	NA	NA	NA	-3e-04	0.0045	-0.0016	0.0107	-0.313725	1.78333	NA	68351	63195	61475
c2y_0040101	c3y_0320001	NA	NA	NA	NA	-6e-04	0.005	-0.0016	0.0059	-0.313725	0.893939	NA	68351	63210	61489
c2y_0040101	c3y_0330001	NA	NA	NA	NA	0.0072	0.0046	-0.0016	0.0077	-0.313725	1.22222	NA	68351	63210	61489
c2y_0040101	c3y_0350001	NA	NA	NA	NA	0.0062	0.0043	-0.0016	0.0107	-0.313725	1.62121	NA	68351	63210	61489
c2y_0040101	c3y_0420001	NA	NA	NA	NA	-0.0076	0.0047	-0.0016	0.005	-0.313725	0.78125	NA	68351	63210	61489
c2y_0040101	c3y_0430001	NA	NA	NA	NA	-0.0036	0.0043	-0.0016	0.0375	-0.313725	5.13699	NA	68351	54427	53032
c2y_0040101	c3y_0450001	NA	NA	NA	NA	0.0104	0.0043	-0.0016	0.0413	-0.313725	5.36364	NA	68351	63210	61489
c2y_0040101	c3y_0460101	NA	NA	NA	NA	0.0047	0.0047	-0.0016	0.0315	-0.313725	3.98734	NA	68351	63210	61489
c2y_0040101	c3y_0460401	NA	NA	NA	NA	-0.0098	0.0047	-0.0016	0.0015	-0.313725	0.227273	NA	68351	63210	61489
c2y_0040101	c3y_0490001	NA	NA	NA	NA	-0.0019	0.0046	-0.0016	-0.0032	-0.313725	-0.52459	NA	68351	63210	61489
c2y_0040101	c3y_0500001	NA	NA	NA	NA	-0.0069	0.0047	-0.0016	0.0013	-0.313725	0.203125	NA	68351	63210	61489
c2y_0040101	c3y_0510001	NA	NA	NA	NA	0.0077	0.0038	-0.0016	-0.0015	-0.313725	-0.234375	NA	68351	63210	61489
c2y_0040101	c3y_0510002	NA	NA	NA	NA	0.0036	0.0048	-0.0016	0.0094	-0.313725	1.44615	NA	68351	63210	61489
c2y_0040101	c3y_0510003	NA	NA	NA	NA	0.012	0.0044	-0.0016	-0.0024	-0.313725	-0.358209	NA	68351	63210	61489
c2y_0040101	c3y_0510004	NA	NA	NA	NA	0.0043	0.0046	-0.0016	0.0182	-0.313725	2.8	NA	68351	61862	60145
c2y_0040101	c3y_0520001	NA	NA	NA	NA	-0.0037	0.0042	-0.0016	0.0072	-0.313725	1.01408	NA	68351	61862	60145
c2y_0040101	c3y_0520101	NA	NA	NA	NA	-0.0029	0.0045	-0.0016	0.0076	-0.313725	1.11765	NA	68351	61862	60145
c2y_0040101	c3y_0520201	NA	NA	NA	NA	-0.002	0.0046	-0.0016	-0.0021	-0.313725	-0.318182	NA	68351	59247	57701
c2y_0040101	c3y_0530001	NA	NA	NA	NA	-0.0022	0.0049	-0.0016	0.01	-0.313725	1.36986	NA	68351	61862	60145
c2y_0040101	c3y_0530002	NA	NA	NA	NA	-0.001	0.0048	-0.0016	0.0168	-0.313725	2.33333	NA	68351	61862	60145
c2y_0040101	c3y_0530003	NA	NA	NA	NA	0.0033	0.0043	-0.0016	-0.0034	-0.313725	-0.576271	NA	68351	61862	60145
c2y_0040101	c3y_0530004	NA	NA	NA	NA	0.0041	0.0049	-0.0016	-0.0013	-0.313725	-0.191176	NA	68351	61862	60145
c2y_0040101	c3y_0540001	NA	NA	NA	NA	0.0065	0.0045	-0.0016	-0.006	-0.313725	-0.952381	NA	68351	61862	60145
c2y_0040101	c3y_0540002	NA	NA	NA	NA	-0.0105	0.0047	-0.0016	-0.0151	-0.313725	-2.35938	NA	68351	61862	60145
c2y_0040101	c3y_0540003	NA	NA	NA	NA	0.0016	0.0047	-0.0016	0.0086	-0.313725	1.22857	NA	68351	61862	60145
c2y_0040101	c3y_0540004	NA	NA	NA	NA	0.0047	0.0045	-0.0016	0.0227	-0.313725	3.28986	NA	68351	61862	60145
c2y_0040101	c3y_0550001	NA	NA	NA	NA	-0.0055	0.0045	-0.0016	0.0055	-0.313725	0.808824	NA	68351	61862	60145
c2y_0040101	c3y_0560001	NA	NA	NA	NA	-4.7629e-06	0.0045	-0.0016	0.0019	-0.313725	0.287879	NA	68351	61862	60145
c2y_0040101	c3y_0570001	NA	NA	NA	NA	-0.007	0.005	-0.0016	0.0135	-0.313725	2.01493	NA	68351	61862	60145
c2y_0040101	c3y_0570002	NA	NA	NA	NA	6e-04	0.0046	-0.0016	0.0049	-0.313725	0.742424	NA	68351	61862	60145
c2y_0040101	c3y_0570003	NA	NA	NA	NA	-0.0017	0.0047	-0.0016	0.0045	-0.313725	0.681818	NA	68351	61862	60145
c2y_0040101	c3y_0570004	NA	NA	NA	NA	-0.0019	0.0044	-0.0016	0.0158	-0.313725	2.32353	NA	68351	61862	60145
c2y_0040101	c3y_0580001	NA	NA	NA	NA	0.0026	0.0046	-0.0016	0.0167	-0.313725	1.19286	NA	68351	61862	60145
c2y_0040101	c3y_0580002	NA	NA	NA	NA	0.0074	0.0047	-0.0016	0.0096	-0.313725	1.35211	NA	68351	61862	60145
c2y_0040101	c3y_0580003	NA	NA	NA	NA	0.0037	0.0045	-0.0016	0.0062	-0.313725	0.911765	NA	68351	60307	58679
c2y_0040101	c3y_0580004	NA	NA	NA	NA	-0.007	0.0044	-0.0016	0.0144	-0.313725	1.89474	NA	68351	60304	58668
c2y_0040101	c3y_0590001	NA	NA	NA	NA	0.0011	0.0047	-0.0016	0.0118	-0.313725	1.66197	NA	68351	61299	59635
c2y_0040101	c3y_0590002	NA	NA	NA	NA	0.0102	0.0041	-0.0016	0.0108	-0.313725	1.61194	NA	68351	61296	59633
c2y_0040101	c3y_0590003	NA	NA	NA	NA	0.0101	0.0048	-0.0016	0.0067	-0.313725	0.848101	NA	68351	61299	59635
c2y_0040101	c3y_0590004	NA	NA	NA	NA	3e-04	0.005	-0.0016	0.0048	-0.313725	0.648649	NA	68351	61214	59558
c2y_0040101	c3y_0590005	NA	NA	NA	NA	-0.005	0.0044	-0.0016	0.0082	-0.313725	1.28125	NA	68351	61213	59556
c2y_0040101	c3y_0590006	NA	NA	NA	NA	-0.0088	0.0047	-0.0016	-0.0119	-0.313725	-2.01695	NA	68351	61215	59559
c2y_0040101	c3y_0590007	NA	NA	NA	NA	0.0066	0.0041	-0.0016	0.0083	-0.313725	1.22059	NA	68351	61062	59383
c2y_0040101	c3y_0600101_1	NA	NA	NA	NA	0.0025	0.0041	-0.0016	-0.01	-0.313725	-1.5625	NA	68351	64763	62928
c2y_0040101	c3y_0600101_2	NA	NA	NA	NA	0.0089	0.0044	-0.0016	0.001	-0.313725	0.15625	NA	68351	68351	68351
c2y_0040101	c3y_0600101_3	NA	NA	NA	NA	-0.0015	0.0045	-0.0016	-0.0012	-0.313725	-0.181818	NA	68351	68351	68351
c2y_0040101	c3y_0600101_4	NA	NA	NA	NA	-0.0024	0.0047	-0.0016	-0.0052	-0.313725	-0.787879	NA	68351	70178	66794
c2y_0040101	c3y_0600201	NA	NA	NA	NA	9e-04	0.0047	-0.0016	0.0099	-0.313725	1.54688	NA	68351	61862	60145
c2y_0040101	c3y_0600202	NA	NA	NA	NA	0.0051	0.0042	-0.0016	-0.0015	-0.313725	-0.245902	NA	68351	61862	60145
c2y_0040101	c3y_0600301	NA	NA	NA	NA	0.0041	0.0041	-0.0016	-0.004	-0.313725	-0.625	NA	68351	61796	60083
c2y_0040101	c3y_0610001	NA	NA	NA	NA	0.0016	0.0043	-0.0016	0.0086	-0.313725	1.34375	NA	68351	61157	59461
c2y_0040101	c3y_0611001	NA	NA	NA	NA	2e-04	0.0048	-0.0016	0.0081	-0.313725	1.15714	NA	68351	61537	59833
c2y_0040101	c3y_0611101	NA	NA	NA	NA	-0.0027	0.0043	-0.0016	0.0025	-0.313725	0.396825	NA	68351	49116	47780
c2y_0040101	c3y_0611201	NA	NA	NA	NA	1e-04	0.0046	-0.0016	9e-04	-0.313725	0.125	NA	68351	61714	60002
c2y_0040101	c3y_0611301	NA	NA	NA	NA	-0.0109	0.0047	-0.0016	0.0124	-0.313725	1.96825	NA	68351	61757	60045
c2y_0040101	c3y_0611401	NA	NA	NA	NA	-0.0057	0.0043	-0.0016	0.0054	-0.313725	0.857143	NA	68351	60361	58686
c2y_0040101	c3y_0611501	NA	NA	NA	NA	-2e-04	0.0045	-0.0016	0.0038	-0.313725	0.584615	NA	68351	58745	57146
c2y_0040101	c3y_0611601	NA	NA	NA	NA	-0.0022	0.0045	-0.0016	-0.0069	-0.313725	-1.1129	NA	68351	61862	60145
c2y_0040101	c3y_0620001	NA	NA	NA	NA	-0.0037	0.0049	-0.0016	0.0089	-0.313725	1.36923	NA	68351	61862	60145
c2y_0040101	c3y_0620101	NA	NA	NA	NA	-0.0103	0.0049	-0.0016	0.0235	-0.313725	3.4058	NA	68351	61862	60145
c2y_0040101	c3y_0620201	NA	NA	NA	NA	0.0069	0.0044	-0.0016	0.0055	-0.313725	0.887097	NA	68351	61862	60145
c2y_0040101	c3y_0620301	NA	NA	NA	NA	0.009	0.0044	-0.0016	0.0119	-0.313725	1.77612	NA	68351	61669	59960
c2y_0040101	c3y_0630001	NA	NA	NA	NA	-0.0071	0.0051	-0.0016	0.0247	-0.313725	3.43056	NA	68351	61733	60019
c2y_0040101	c3y_0631001	NA	NA	NA	NA	-0.006	0.0049	-0.0016	0.0118	-0.313725	1.61644	NA	68351	61726	60011
c2y_0040101	c3y_0631101	NA	NA	NA	NA	-0.0035	0.0047	-0.0016	0.0114	-0.313725	1.96552	NA	68351	54725	53185
c2y_0040101	c3y_0631201	NA	NA	NA	NA	-0.0052	0.0046	-0.0016	0.0059	-0.313725	0.951613	NA	68351	54023	52513
c2y_0040101	c3y_0631401	NA	NA	NA	NA	0.0017	0.0048	-0.0016	0.0221	-0.313725	3.25	NA	68351	54087	52572
c2y_0040101	c3y_asq_acomu	NA	NA	NA	NA	-0.0294	0.0046	-0.0016	0.0538	-0.313725	6.725	NA	68351	79705	68290
c2y_0040101	c3y_asq_bgm	NA	NA	NA	NA	-0.0347	0.0048	-0.0016	0.05	-0.313725	5.88235	NA	68351	79705	68290
c2y_0040101	c3y_asq_cfm	NA	NA	NA	NA	-0.0249	0.0047	-0.0016	0.0484	-0.313725	6.36842	NA	68351	79449	67716
c2y_0040101	c3y_asq_dproblem	NA	NA	NA	NA	-0.0284	0.0047	-0.0016	0.0531	-0.313725	6.39759	NA	68351	79449	67716
c2y_0040101	c3y_asq_epersonal	NA	NA	NA	NA	-0.0238	0.0048	-0.0016	0.0544	-0.313725	6.55422	NA	68351	79449	67716
c2y_0040101	c3y_asq_total	NA	NA	NA	NA	-0.0308	0.0049	-0.0016	0.0674	-0.313725	8.53165	NA	68351	61118	59469
c2y_0040101	c3y_bed_time	NA	NA	NA	NA	0.0065	0.0041	-0.0016	0.0309	-0.313725	4.29167	NA	68351	79399	68180
c2y_0040101	c3y_bmi	NA	NA	NA	NA	0.0061	0.0046	-0.0016	0.2654	-0.313725	15.7976	NA	68351	68351	68351
c2y_0040101	c3y_nap_count	NA	NA	NA	NA	-0.0049	0.0048	-0.0016	0.0206	-0.313725	3.12121	NA	68351	75638	65067
c2y_0040101	c3y_night_wake_up_count	NA	NA	NA	NA	0.006	0.0045	-0.0016	0.0214	-0.313725	2.77922	NA	68351	79399	68180
c2y_0040101	c3y_sleep_time_day	NA	NA	NA	NA	1e-04	0.0044	-0.0016	0.0233	-0.313725	3.32857	NA	68351	77911	66989
c2y_0040101	c3y_sleep_time_night	NA	NA	NA	NA	-0.0086	0.0046	-0.0016	0.0351	-0.313725	4.94366	NA	68351	77531	66702
c2y_0040101	c3y_total_sleep_time	NA	NA	NA	NA	-0.0068	0.0044	-0.0016	0.0118	-0.313725	1.84375	NA	68351	76496	65797
c2y_0040101	c3y_wake_up_time	NA	NA	NA	NA	0.0012	0.0049	-0.0016	0.0777	-0.313725	9.03488	NA	68351	79399	68180
c2y_0040101	c4y_0010101	NA	NA	NA	NA	-0.0014	0.0046	-0.0016	0.0097	-0.313725	1.34722	NA	68351	61862	60145
c2y_0040101	c4y_0010201	NA	NA	NA	NA	0.0053	0.0046	-0.0016	0.0012	-0.313725	0.179104	NA	68351	61862	60145
c2y_0040101	c4y_0010301	NA	NA	NA	NA	0.0065	0.0041	-0.0016	0.0124	-0.313725	1.74648	NA	68351	61411	59707
c2y_0040101	c4y_0030002	NA	NA	NA	NA	-0.0184	0.0048	-0.0016	0.3831	-0.313725	15.324	NA	68351	61700	59990
c2y_0040101	c4y_0042101	NA	NA	NA	NA	0.0061	0.0048	-0.0016	0.0484	-0.313725	5.31868	NA	68351	61760	60047
c2y_0040101	c4y_0042102b	NA	NA	NA	NA	0.008	0.0047	-0.0016	0.0495	-0.313725	5.625	NA	68351	67658	67658
c2y_0040101	c4y_0051001	NA	NA	NA	NA	-0.0122	0.0048	-0.0016	0.0331	-0.313725	3.48421	NA	68351	61540	59832
c2y_0040101	c4y_0051101	NA	NA	NA	NA	-0.0031	0.0045	-0.0016	0.0364	-0.313725	4.33333	NA	68351	61614	59906
c2y_0040101	c4y_0051201	NA	NA	NA	NA	-0.0014	0.0046	-0.0016	0.0432	-0.313725	4.45361	NA	68351	61048	59359
c2y_0040101	c4y_0051301	NA	NA	NA	NA	-2e-04	0.0043	-0.0016	0.0069	-0.313725	1.01471	NA	68351	61589	59881
c2y_0040101	c4y_0051401	NA	NA	NA	NA	0.0112	0.0047	-0.0016	0.0091	-0.313725	1.3	NA	68351	61610	59905
c2y_0040101	c4y_0051501	NA	NA	NA	NA	-0.0068	0.0044	-0.0016	0.0178	-0.313725	2.25316	NA	68351	61560	59856
c2y_0040101	c4y_0053801	NA	NA	NA	NA	0.0037	0.0047	-0.0016	0.0116	-0.313725	1.78462	NA	68351	61568	59862
c2y_0040101	c4y_0053901	NA	NA	NA	NA	-0.0111	0.0044	-0.0016	0.0078	-0.313725	1.16418	NA	68351	61675	59969
c2y_0040101	c4y_0054001	NA	NA	NA	NA	0.0035	0.0043	-0.0016	0.0061	-0.313725	0.953125	NA	68351	52611	51142
c2y_0040101	c4y_0054401	NA	NA	NA	NA	-0.0089	0.0049	-0.0016	0.0025	-0.313725	0.378788	NA	68351	49932	48551
c2y_0040101	c4y_0055701	NA	NA	NA	NA	0.0034	0.0049	-0.0016	0.0227	-0.313725	3.06757	NA	68351	49370	47994
c2y_0040101	c4y_0056001	NA	NA	NA	NA	0.0232	0.0042	-0.0016	0.0039	-0.313725	0.629032	NA	68351	50549	49135
c2y_0040101	c4y_0056101	NA	NA	NA	NA	0.0088	0.0046	-0.0016	0.0125	-0.313725	2.19298	NA	68351	61622	59918
c2y_0040101	c4y_0056301	NA	NA	NA	NA	-0.0024	0.0044	-0.0016	0.0099	-0.313725	1.43478	NA	68351	60142	58505
c2y_0040101	c4y_0056401	NA	NA	NA	NA	-0.0026	0.0042	-0.0016	0.0059	-0.313725	0.880597	NA	68351	59228	57635
c2y_0040101	c4y_0060101	NA	NA	NA	NA	0.0028	0.0043	-0.0016	0.0046	-0.313725	0.657143	NA	68351	61699	59994
c2y_0040101	c4y_0060201	NA	NA	NA	NA	0.0329	0.0051	-0.0016	-4.8573e-05	-0.313725	-0.00703957	NA	68351	61717	60009
c2y_0040101	c4y_0060301b	NA	NA	NA	NA	0.042	0.0046	-0.0016	0.0017	-0.313725	0.261538	NA	68351	67613	67613
c2y_0040101	c4y_0070001_3	NA	NA	NA	NA	-0.007	0.0044	-0.0016	0.0123	-0.313725	1.5375	NA	68351	70178	66794
c2y_0040101	c4y_0070101	NA	NA	NA	NA	-0.0048	0.0044	-0.0016	0.0342	-0.313725	4.5	NA	68351	61329	59645
c2y_0040101	c4y_0070201	NA	NA	NA	NA	-0.0113	0.0048	-0.0016	0.0232	-0.313725	3.13514	NA	68351	61302	59618
c2y_0040101	c4y_0070301	NA	NA	NA	NA	-0.0075	0.0046	-0.0016	0.0171	-0.313725	2.28	NA	68351	61581	59873
c2y_0040101	c4y_0070501_3	NA	NA	NA	NA	0.0074	0.0046	-0.0016	0.0028	-0.313725	0.444444	NA	68351	61849	60145
c2y_0040101	c4y_0070601	NA	NA	NA	NA	-0.0055	0.0046	-0.0016	0.0223	-0.313725	3.32836	NA	68351	57915	56363
c2y_0040101	c4y_0070701	NA	NA	NA	NA	-0.0038	0.0041	-0.0016	0.0086	-0.313725	1.26471	NA	68351	61192	59497
c2y_0040101	c4y_0070801	NA	NA	NA	NA	-7e-04	0.0042	-0.0016	-9e-04	-0.313725	-0.136364	NA	68351	61929	59853
c2y_0040101	c4y_0073501_2	NA	NA	NA	NA	-0.0013	0.0047	-0.0016	0.0278	-0.313725	3.97143	NA	68351	61845	60145
c2y_0040101	c4y_0073501_3	NA	NA	NA	NA	1e-04	0.0044	-0.0016	-0.0024	-0.313725	-0.347826	NA	68351	61849	60145
c2y_0040101	c4y_0074001_2	NA	NA	NA	NA	0.0065	0.0041	-0.0016	0.0094	-0.313725	1.25333	NA	68351	61845	60145
c2y_0040101	c4y_0075001_2	NA	NA	NA	NA	3e-04	0.0047	-0.0016	0.0023	-0.313725	0.315068	NA	68351	61843	60145
c2y_0040101	c4y_0075001_3	NA	NA	NA	NA	0.0073	0.0045	-0.0016	0.0017	-0.313725	0.257576	NA	68351	61844	60145
c2y_0040101	c4y_0075501_2	NA	NA	NA	NA	0.0013	0.0047	-0.0016	0.0019	-0.313725	0.253333	NA	68351	61844	60145
c2y_0040101	c4y_0075501_3	NA	NA	NA	NA	0.0082	0.0044	-0.0016	0.008	-0.313725	1.17647	NA	68351	61844	60145
c2y_0040101	c4y_0077001	NA	NA	NA	NA	-0.0031	0.0041	-0.0016	0.0128	-0.313725	1.72973	NA	68351	61689	59977
c2y_0040101	c4y_0077101	NA	NA	NA	NA	-0.0075	0.0048	-0.0016	0.0048	-0.313725	0.761905	NA	68351	62053	59974
c2y_0040101	c4y_0077102	NA	NA	NA	NA	-0.004	0.004	-0.0016	0.0182	-0.313725	2.84375	NA	68351	61695	59989
c2y_0040101	c4y_0080001	NA	NA	NA	NA	-0.0046	0.0045	-0.0016	0.0192	-0.313725	2.59459	NA	68351	62078	59996
c2y_0040101	c4y_0081001	NA	NA	NA	NA	0.0013	0.0045	-0.0016	0.0209	-0.313725	2.98571	NA	68351	61919	59846
c2y_0040101	c4y_0090001	NA	NA	NA	NA	-0.0059	0.0047	-0.0016	0.0092	-0.313725	1.31429	NA	68351	49042	42181
c2y_0040101	c4y_0091001	NA	NA	NA	NA	0.0039	0.0047	-0.0016	-0.0042	-0.313725	-0.494118	NA	68351	59809	58483
c2y_0040101	c4y_0100001	NA	NA	NA	NA	0.0021	0.0047	-0.0016	0.0062	-0.313725	0.775	NA	68351	59805	58480
c2y_0040101	c4y_0110001	NA	NA	NA	NA	0.0048	0.0047	-0.0016	0.0425	-0.313725	5.66667	NA	68351	59634	58311
c2y_0040101	c4y_0120001	NA	NA	NA	NA	0.0111	0.0046	-0.0016	0.0673	-0.313725	6.23148	NA	68351	59801	58473
c2y_0040101	c4y_0130001	NA	NA	NA	NA	-0.0022	0.0045	-0.0016	0.0658	-0.313725	6.38835	NA	68351	59733	58407
c2y_0040101	c4y_0130102	NA	NA	NA	NA	-0.0018	0.0044	-0.0016	6e-04	-0.313725	0.0909091	NA	68351	58159	57132
c2y_0040101	c4y_0130103	NA	NA	NA	NA	-0.0043	0.0046	-0.0016	0.0159	-0.313725	2.09211	NA	68351	58174	57148
c2y_0040101	c4y_0130104	NA	NA	NA	NA	-0.0051	0.0044	-0.0016	0.0529	-0.313725	5.75	NA	68351	58136	57111
c2y_0040101	c4y_0130105	NA	NA	NA	NA	0.001	0.0045	-0.0016	0.0078	-0.313725	1.18182	NA	68351	58088	57068
c2y_0040101	c4y_0140001	NA	NA	NA	NA	0.0015	0.0044	-0.0016	0.0294	-0.313725	3.45882	NA	68351	57999	56977
c2y_0040101	c4y_0150001	NA	NA	NA	NA	0.0042	0.005	-0.0016	0.061	-0.313725	6.0396	NA	68351	56053	55257
c2y_0040101	c4y_0160001	NA	NA	NA	NA	-0.0044	0.0049	-0.0016	0.0459	-0.313725	4.25	NA	68351	56066	55269
c2y_0040101	c4y_0160101	NA	NA	NA	NA	-3e-04	0.0046	-0.0016	0.0605	-0.313725	4.80159	NA	68351	56035	55238
c2y_0040101	c4y_0160201	NA	NA	NA	NA	9e-04	0.0044	-0.0016	0.0354	-0.313725	3.33962	NA	68351	55716	54927
c2y_0040101	c4y_0160301	NA	NA	NA	NA	0.0107	0.0047	-0.0016	0.004	-0.313725	0.449438	NA	68351	56035	55239
c2y_0040101	c4y_0170001	NA	NA	NA	NA	-0.0101	0.0048	-0.0016	0.0358	-0.313725	3.69072	NA	68351	59091	59091
c2y_0040101	c4y_0180001	NA	NA	NA	NA	0.0065	0.0049	-0.0016	0.0066	-0.313725	0.942857	NA	68351	59091	59091
c2y_0040101	c4y_0190001	NA	NA	NA	NA	-8e-04	0.0043	-0.0016	-1e-04	-0.313725	-0.0140845	NA	68351	59032	59032
c2y_0040101	c4y_0200001	NA	NA	NA	NA	0.0068	0.0045	-0.0016	0.0431	-0.313725	4.14423	NA	68351	58926	58926
c2y_0040101	c4y_0210001	NA	NA	NA	NA	0.0065	0.0043	-0.0016	0.0417	-0.313725	4.04854	NA	68351	59006	59006
c2y_0040101	c4y_0210101	NA	NA	NA	NA	0.0081	0.0044	-0.0016	0.0518	-0.313725	4.7963	NA	68351	58597	57806
c2y_0040101	c4y_0210401	NA	NA	NA	NA	0.0099	0.0043	-0.0016	0.0183	-0.313725	2.17857	NA	68351	58615	57823
c2y_0040101	c4y_0220001	NA	NA	NA	NA	-0.0035	0.0047	-0.0016	0.0566	-0.313725	5.44231	NA	68351	58376	57589
c2y_0040101	c4y_0230001	NA	NA	NA	NA	-0.0066	0.0046	-0.0016	0.06	-0.313725	5.45455	NA	68351	58487	57698
c2y_0040101	c4y_0240001	NA	NA	NA	NA	8e-04	0.0044	-0.0016	0.0051	-0.313725	0.607143	NA	68351	58518	57727
c2y_0040101	c4y_0250001	NA	NA	NA	NA	0.0033	0.0044	-0.0016	0.0038	-0.313725	0.493506	NA	68351	62765	61174
c2y_0040101	c4y_0250101	NA	NA	NA	NA	-6e-04	0.0049	-0.0016	0.0043	-0.313725	0.551282	NA	68351	62841	61247
c2y_0040101	c4y_0250201	NA	NA	NA	NA	0.007	0.0045	-0.0016	-0.0038	-0.313725	-0.575758	NA	68351	62606	61028
c2y_0040101	c4y_0250202	NA	NA	NA	NA	0.0076	0.0046	-0.0016	0.0067	-0.313725	0.971014	NA	68351	62274	60713
c2y_0040101	c4y_0250203	NA	NA	NA	NA	-0.0051	0.0049	-0.0016	0.0045	-0.313725	0.625	NA	68351	62714	61130
c2y_0040101	c4y_0250204	NA	NA	NA	NA	-0.001	0.0046	-0.0016	0.0071	-0.313725	1.01429	NA	68351	77614	66196
c2y_0040101	c4y_0250205	NA	NA	NA	NA	0.003	0.0047	-0.0016	0.0022	-0.313725	0.333333	NA	68351	77614	66196
c2y_0040101	c4y_0250206	NA	NA	NA	NA	0.0056	0.005	-0.0016	-0.0072	-0.313725	-1.10769	NA	68351	77614	66196
c2y_0040101	c4y_0250207	NA	NA	NA	NA	0.0115	0.005	-0.0016	0.0055	-0.313725	0.785714	NA	68351	77614	66196
c2y_0040101	c4y_0250208	NA	NA	NA	NA	0.0093	0.0047	-0.0016	0.0108	-0.313725	1.52113	NA	68351	77614	66196
c2y_0040101	c4y_0250209	NA	NA	NA	NA	-0.0065	0.0047	-0.0016	0.0037	-0.313725	0.552239	NA	68351	69375	58724
c2y_0040101	c4y_0250210	NA	NA	NA	NA	-0.0027	0.0044	-0.0016	0.0021	-0.313725	0.333333	NA	68351	77736	66327
c2y_0040101	c4y_0250211	NA	NA	NA	NA	0.0064	0.0043	-0.0016	-0.0076	-0.313725	-1.15152	NA	68351	20259	17708
c2y_0040101	c4y_0250212	NA	NA	NA	NA	0.018	0.0046	-0.0016	-0.0094	-0.313725	-1.36232	NA	68351	20259	17708
c2y_0040101	c4y_0260001	NA	NA	NA	NA	-0.009	0.0047	-0.0016	0.0102	-0.313725	1.36	NA	68351	20259	17708
c2y_0040101	c4y_0270001	NA	NA	NA	NA	-0.0169	0.005	-0.0016	0.031	-0.313725	4.13333	NA	68351	20259	17708
c2y_0040101	c4y_0280001	NA	NA	NA	NA	-0.0282	0.0046	-0.0016	0.0216	-0.313725	3.27273	NA	68351	20259	17708
c2y_0040101	c4y_0290001	NA	NA	NA	NA	0.0097	0.0044	-0.0016	0.0941	-0.313725	9.50505	NA	68351	20259	17708
c2y_0040101	c4y_0300101	NA	NA	NA	NA	-0.0011	0.0041	-0.0016	0.0224	-0.313725	3.29412	NA	68351	20259	17708
c2y_0040101	c4y_0300201	NA	NA	NA	NA	0.0112	0.0045	-0.0016	0.0102	-0.313725	1.39726	NA	68351	20259	17708
c2y_0040101	c4y_0300301	NA	NA	NA	NA	0.0017	0.0048	-0.0016	0.023	-0.313725	3.15068	NA	68351	20259	17708
c2y_0040101	c4y_0300401	NA	NA	NA	NA	0.0011	0.0048	-0.0016	0.021	-0.313725	3	NA	68351	20259	17708
c2y_0040101	c4y_0300501	NA	NA	NA	NA	-4e-04	0.0049	-0.0016	0.0208	-0.313725	3.05882	NA	68351	20256	17706
c2y_0040101	c4y_0300601	NA	NA	NA	NA	0.0038	0.0044	-0.0016	0.0234	-0.313725	3.34286	NA	68351	71680	61295
c2y_0040101	c4y_0310101	NA	NA	NA	NA	0.009	0.0046	-0.0016	0.0242	-0.313725	3.36111	NA	68351	70976	60676
c2y_0040101	c4y_0310201	NA	NA	NA	NA	-6e-04	0.0046	-0.0016	0.0318	-0.313725	4.24	NA	68351	71664	61280
c2y_0040101	c4y_0310301	NA	NA	NA	NA	0.0049	0.0045	-0.0016	0.0176	-0.313725	2.14634	NA	68351	70960	60661
c2y_0040101	c4y_0310401b	NA	NA	NA	NA	0.0096	0.0045	-0.0016	-0.0049	-0.313725	-0.544444	NA	68351	67669	67669
c2y_0040101	c4y_0310501	NA	NA	NA	NA	0.0086	0.0045	-0.0016	0.0093	-0.313725	1	NA	68351	71655	61273
c2y_0040101	c4y_0310601	NA	NA	NA	NA	0.0047	0.0043	-0.0016	0.0044	-0.313725	0.473118	NA	68351	70951	60654
c2y_0040101	c4y_0310901b	NA	NA	NA	NA	0.0201	0.0046	-0.0016	0.0128	-0.313725	1.52381	NA	68351	67682	67682
c2y_0040101	c4y_0320001	NA	NA	NA	NA	-0.0032	0.0047	-0.0016	0.0102	-0.313725	1.36	NA	68351	71659	61277
c2y_0040101	c4y_0330001	NA	NA	NA	NA	-0.0154	0.0044	-0.0016	0.0128	-0.313725	1.80282	NA	68351	70955	60658
c2y_0040101	c4y_0330002	NA	NA	NA	NA	-0.0102	0.0047	-0.0016	0.0097	-0.313725	1.12791	NA	68351	71685	61298
c2y_0040101	c4y_0330101	NA	NA	NA	NA	0.0045	0.005	-0.0016	0.0055	-0.313725	0.723684	NA	68351	71426	61099
c2y_0040101	c4y_0330201	NA	NA	NA	NA	0.0059	0.0043	-0.0016	0.0201	-0.313725	2.61039	NA	68351	71426	61099
c2y_0040101	c4y_0340001	NA	NA	NA	NA	-0.0013	0.0045	-0.0016	0.0055	-0.313725	0.774648	NA	68351	71426	61099
c2y_0040101	c4y_0350001	NA	NA	NA	NA	-0.002	0.0044	-0.0016	0.0112	-0.313725	1.67164	NA	68351	71426	61099
c2y_0040101	c4y_0360001	NA	NA	NA	NA	0.0076	0.0048	-0.0016	0.0024	-0.313725	0.32	NA	68351	71426	61099
c2y_0040101	c4y_0380001	NA	NA	NA	NA	0.0084	0.005	-0.0016	0.0126	-0.313725	1.7027	NA	68351	71426	61099
c2y_0040101	c4y_0450001	NA	NA	NA	NA	-0.015	0.0046	-0.0016	0.0126	-0.313725	1.82609	NA	68351	71426	61099
c2y_0040101	c4y_0460001	NA	NA	NA	NA	-0.0017	0.0044	-0.0016	0.0238	-0.313725	3.01266	NA	68351	71426	61099
c2y_0040101	c4y_0480001	NA	NA	NA	NA	0.0108	0.0045	-0.0016	0.0387	-0.313725	5.16	NA	68351	71426	61099
c2y_0040101	c4y_0490001_1	NA	NA	NA	NA	-0.0103	0.0042	-0.0016	0.0125	-0.313725	1.66667	NA	68351	61845	60145
c2y_0040101	c4y_0490001_2	NA	NA	NA	NA	0.0112	0.0043	-0.0016	0.0097	-0.313725	1.34722	NA	68351	61845	60145
c2y_0040101	c4y_0490001_3	NA	NA	NA	NA	0.0011	0.0041	-0.0016	0.0014	-0.313725	0.208955	NA	68351	61143	59491
c2y_0040101	c4y_0500001	NA	NA	NA	NA	0.0102	0.0047	-0.0016	0.097	-0.313725	1.13984	NA	68351	71426	61099
c2y_0040101	c4y_0500101	NA	NA	NA	NA	0.0065	0.0051	-0.0016	0.1015	-0.313725	1.31818	NA	68351	71426	61099
c2y_0040101	c4y_asq_acomu	NA	NA	NA	NA	-0.0096	0.005	-0.0016	0.058	-0.313725	6.59091	NA	68351	67753	67753
c2y_0040101	c4y_asq_bgm	NA	NA	NA	NA	-0.0209	0.0046	-0.0016	0.0502	-0.313725	6.12195	NA	68351	67701	67701
c2y_0040101	c4y_asq_cfm	NA	NA	NA	NA	-0.0158	0.0049	-0.0016	0.0527	-0.313725	6.3494	NA	68351	67637	67637
c2y_0040101	c4y_asq_dproblem	NA	NA	NA	NA	-0.0252	0.0045	-0.0016	0.0419	-0.313725	5.2375	NA	68351	67613	67613
c2y_0040101	c4y_asq_epersonal	NA	NA	NA	NA	-0.0209	0.0045	-0.0016	0.0279	-0.313725	3.44444	NA	68351	67613	67613
c2y_0040101	c4y_asq_total	NA	NA	NA	NA	-0.0183	0.0047	-0.0016	0.0553	-0.313725	6.28409	NA	68351	61862	60145
c2y_0040101	c4y_bmi	NA	NA	NA	NA	-0.0019	0.0047	-0.0016	0.2773	-0.313725	16.7048	NA	68351	68351	68351
c2y_0040101	c6m_0010201_1	NA	NA	NA	NA	-2e-04	0.0046	-0.0016	0.0218	-0.313725	1.87931	NA	68351	64642	62809
c2y_0040101	c6m_0010201_2	NA	NA	NA	NA	-0.0094	0.0042	-0.0016	0.016	-0.313725	1.64948	NA	68351	64701	62867
c2y_0040101	c6m_0010201_3	NA	NA	NA	NA	0.001	0.0042	-0.0016	0.0042	-0.313725	0.466667	NA	68351	64701	62867
c2y_0040101	c6m_0010201_5	NA	NA	NA	NA	0.006	0.0047	-0.0016	0.0312	-0.313725	2.88889	NA	68351	64718	62885
c2y_0040101	c6m_0020001_1	NA	NA	NA	NA	-0.0161	0.005	-0.0016	0.0142	-0.313725	1.97222	NA	68351	64700	62866
c2y_0040101	c6m_0020001_2	NA	NA	NA	NA	0.0077	0.005	-0.0016	0.0029	-0.313725	0.467742	NA	68351	64700	62866
c2y_0040101	c6m_0020001_3	NA	NA	NA	NA	0.0137	0.0048	-0.0016	0.0132	-0.313725	1.97015	NA	68351	65579	63319
c2y_0040101	c6m_0040108b	NA	NA	NA	NA	-0.0043	0.0044	-0.0016	-0.0074	-0.313725	-0.795699	NA	68351	61849	60145
c2y_0040101	c6m_0040109b	NA	NA	NA	NA	-9e-04	0.0044	-0.0016	3e-04	-0.313725	0.0333333	NA	68351	61845	60145
c2y_0040101	c6m_0040110b	NA	NA	NA	NA	-0.0095	0.0045	-0.0016	0.0225	-0.313725	2.29592	NA	68351	61849	60145
c2y_0040101	c6m_0040111b	NA	NA	NA	NA	-0.0026	0.0045	-0.0016	0.0059	-0.313725	0.641304	NA	68351	61849	60145
c2y_0040101	c6m_0070103_checked	NA	NA	NA	NA	-0.0275	0.005	-0.0016	0.2189	-0.313725	12.3672	NA	68351	70019	66645
c2y_0040101	c6m_0090001b	NA	NA	NA	NA	0.0081	0.0042	-0.0016	0.0033	-0.313725	0.611111	NA	68351	61849	60145
c2y_0040101	c6m_0170001_1	NA	NA	NA	NA	-0.0061	0.0044	-0.0016	0.0062	-0.313725	1.05085	NA	68351	65579	63319
c2y_0040101	c6m_0170001_2	NA	NA	NA	NA	0.0043	0.0043	-0.0016	0.0098	-0.313725	1.66102	NA	68351	65579	63319
c2y_0040101	c6m_0180001_1	NA	NA	NA	NA	0.0089	0.0047	-0.0016	0.0403	-0.313725	5.30263	NA	68351	65579	63319
c2y_0040101	c6m_0180001_2	NA	NA	NA	NA	-0.0047	0.0048	-0.0016	0.0164	-0.313725	2.44776	NA	68351	61264	59603
c2y_0040101	c6m_0180001_3	NA	NA	NA	NA	-0.0055	0.0043	-0.0016	0.0213	-0.313725	3.13235	NA	68351	61195	59541
c2y_0040101	c6m_0220001_1	NA	NA	NA	NA	-0.004	0.0045	-0.0016	0.0043	-0.313725	0.796296	NA	68351	61095	59446
c2y_0040101	c6m_0380001_1	NA	NA	NA	NA	-0.0129	0.0045	-0.0016	0.003	-0.313725	0.566038	NA	68351	61095	59446
c2y_0040101	c6m_asq_acomu	NA	NA	NA	NA	-0.0056	0.0045	-0.0016	0.028	-0.313725	4	NA	68351	71426	61099
c2y_0040101	c6m_asq_bgm	NA	NA	NA	NA	-0.0157	0.0047	-0.0016	0.0818	-0.313725	10.9067	NA	68351	71648	61269
c2y_0040101	c6m_asq_cfm	NA	NA	NA	NA	-0.014	0.0045	-0.0016	0.0476	-0.313725	6.18182	NA	68351	71648	61269
c2y_0040101	c6m_asq_dproblem	NA	NA	NA	NA	-0.0192	0.0044	-0.0016	0.0617	-0.313725	7.81013	NA	68351	71648	61269
c2y_0040101	c6m_asq_epersonal	NA	NA	NA	NA	-0.0152	0.0047	-0.0016	0.0796	-0.313725	9.82716	NA	68351	71648	61269
c2y_0040101	c6m_asq_total	NA	NA	NA	NA	-0.0183	0.0048	-0.0016	0.0766	-0.313725	9.34146	NA	68351	64700	62866
c2y_0040101	c6m_bed_time	NA	NA	NA	NA	-0.0067	0.0044	-0.0016	0.0177	-0.313725	2.85484	NA	68351	78335	68066
c2y_0040101	c6m_bmi	NA	NA	NA	NA	-0.0333	0.0051	-0.0016	0.2613	-0.313725	18.2727	NA	68351	61862	60145
c2y_0040101	c6m_nap_count	NA	NA	NA	NA	0.0044	0.0047	-0.0016	0.0172	-0.313725	3.07143	NA	68351	78335	68066
c2y_0040101	c6m_night_wake_up_count	NA	NA	NA	NA	0.0135	0.0048	-0.0016	0.0195	-0.313725	3.36207	NA	68351	78335	68066
c2y_0040101	c6m_sleep_time_day	NA	NA	NA	NA	1e-04	0.0044	-0.0016	0.0205	-0.313725	3.53448	NA	68351	78873	67752
c2y_0040101	c6m_sleep_time_night	NA	NA	NA	NA	-0.0091	0.0047	-0.0016	0.0187	-0.313725	2.92188	NA	68351	79399	68180
c2y_0040101	c6m_total_sleep_time	NA	NA	NA	NA	-0.0067	0.0044	-0.0016	0.0138	-0.313725	2.3	NA	68351	72598	62538
c2y_0040101	c6m_wake_up_time	NA	NA	NA	NA	-0.0066	0.0046	-0.0016	0.0394	-0.313725	5.9697	NA	68351	78335	68066
c2y_0040101	c_hospital_kikan	NA	NA	NA	NA	0.0145	0.0044	-0.0016	0.0146	-0.313725	2.51724	NA	68351	70403	66615
c2y_0040101	c_tshfpb_010	NA	NA	NA	NA	-0.0107	0.0048	-0.0016	0.1406	-0.313725	6.63208	NA	68351	71426	61099
c2y_0040101	cd	NA	NA	NA	NA	0.0033	0.0046	-0.0016	0.072	-0.313725	6	NA	68351	79449	67716
c2y_0040101	childcare_facility_daycare_time_3y	NA	NA	NA	NA	0.0011	0.0044	-0.0016	0.0083	-0.313725	0.783019	NA	68351	79735	68315
c2y_0040101	childcare_facility_daycare_time_4y	NA	NA	NA	NA	0.0013	0.0045	-0.0016	5e-04	-0.313725	0.0694444	NA	68351	79780	68351
c2y_0040101	childcare_facility_starting_age	NA	NA	NA	NA	-0.001	0.0043	-0.0016	0.0107	-0.313725	0.972727	NA	68351	78297	67095
c2y_0040101	constipation_3y	NA	NA	NA	NA	-0.0017	0.0048	-0.0016	0.028	-0.313725	3.94366	NA	68351	65376	63481
c2y_0040101	constipation_4y	NA	NA	NA	NA	0.0046	0.0048	-0.0016	0.0332	-0.313725	4.61111	NA	68351	65376	63481
c2y_0040101	constipation_cum_4y	NA	NA	NA	NA	0.0035	0.0051	-0.0016	0.0485	-0.313725	5.98765	NA	68351	65376	63481
c2y_0040101	constipation_severity_3y	NA	NA	NA	NA	3e-04	0.0049	-0.0016	0.0363	-0.313725	4.65385	NA	68351	68351	68351
c2y_0040101	constipation_severity_4y	NA	NA	NA	NA	0.0025	0.0046	-0.0016	0.0324	-0.313725	4.37838	NA	68351	68351	68351
c2y_0040101	dr0m_0020701_1	NA	NA	NA	NA	0.0136	0.0049	-0.0016	0.0087	-0.313725	1.58182	NA	68351	67669	67669
c2y_0040101	dr0m_0020701_3	NA	NA	NA	NA	-0.014	0.005	-0.0016	0.0126	-0.313725	2.29091	NA	68351	67669	67669
c2y_0040101	dr0m_bmi	NA	NA	NA	NA	-0.0123	0.0051	-0.0016	0.1436	-0.313725	13.0545	NA	68351	61862	60145
c2y_0040101	dr1m_0040501b	NA	NA	NA	NA	0.0253	0.0046	-0.0016	0.009	-0.313725	1.8	NA	68351	61845	60145
c2y_0040101	dr1m_bmi	NA	NA	NA	NA	-0.0476	0.005	-0.0016	0.1023	-0.313725	10.7684	NA	68351	61862	60145
c2y_0040101	egg_allergy_1hy	NA	NA	NA	NA	-0.0046	0.0044	-0.0016	0.0172	-0.313725	2.6875	NA	68351	68351	68351
c2y_0040101	egg_allergy_2y	NA	NA	NA	NA	0.0044	0.0042	-0.0016	0.024	-0.313725	3.80952	NA	68351	68351	68351
c2y_0040101	egg_allergy_3y	NA	NA	NA	NA	-2.501e-08	0.0049	-0.0016	0.0306	-0.313725	4.56716	NA	68351	68351	68351
c2y_0040101	egg_allergy_4y	NA	NA	NA	NA	-0.0047	0.0046	-0.0016	0.0247	-0.313725	3.38356	NA	68351	68351	68351
c2y_0040101	egg_allergy_cum_4y	NA	NA	NA	NA	-0.0064	0.0046	-0.0016	0.0351	-0.313725	4.28049	NA	68351	66800	65042
c2y_0040101	egg_allergy_score_until_4yo	NA	NA	NA	NA	-0.0084	0.0045	-0.0016	0.0558	-0.313725	5.58	NA	68351	68351	68351
c2y_0040101	egg_allergy_score_until_4yo_positive	NA	NA	NA	NA	-0.0091	0.0047	-0.0016	0.052	-0.313725	5.14851	NA	68351	61862	60145
c2y_0040101	exclusive_breastfeeding_1y	NA	NA	NA	NA	-0.0179	0.0049	-0.0016	0.0262	-0.313725	3.9697	NA	68351	31989	31076
c2y_0040101	febrile_convulsion_cum_4y	NA	NA	NA	NA	0.0074	0.0052	-0.0016	0.0888	-0.313725	8.07273	NA	68351	70826	65955
c2y_0040101	feeding_type_yesterday_breast_feeding_count_1m	NA	NA	NA	NA	-0.0059	0.0047	-0.0016	0.0168	-0.313725	2.84746	NA	68351	77939	67763
c2y_0040101	feeding_type_yesterday_formula_feeding_count_1m	NA	NA	NA	NA	0.0088	0.0044	-0.0016	0.0086	-0.313725	0.754386	NA	68351	78097	67867
c2y_0040101	fever_count_cum_2hy	NA	NA	NA	NA	0.0019	0.0046	-0.0016	0.0463	-0.313725	5.38372	NA	68351	68351	68351
c2y_0040101	fever_count_cum_2y	NA	NA	NA	NA	-0.0037	0.0047	-0.0016	0.036	-0.313725	4.44444	NA	68351	65376	63481
c2y_0040101	fever_over_39c_count_cum_2hy	NA	NA	NA	NA	0.0074	0.0044	-0.0016	0.0364	-0.313725	4.08989	NA	68351	68351	68351
c2y_0040101	fever_over_39c_count_cum_2y	NA	NA	NA	NA	0.0047	0.0047	-0.0016	0.0302	-0.313725	3.82278	NA	68351	65376	63481
c2y_0040101	first_vaccination_bcg	NA	NA	NA	NA	-0.0052	0.0044	-0.0016	0.0051	-0.313725	0.822581	NA	68351	61862	60145
c2y_0040101	first_vaccination_dpt	NA	NA	NA	NA	0.0061	0.0046	-0.0016	0.0012	-0.313725	0.193548	NA	68351	65376	63481
c2y_0040101	first_vaccination_haemophilus_b_influenzae	NA	NA	NA	NA	-0.0393	0.0041	-0.0016	8e-04	-0.313725	0.135593	NA	68351	61862	60145
c2y_0040101	first_vaccination_hbv	NA	NA	NA	NA	0.0038	0.0043	-0.0016	0.015	-0.313725	2.63158	NA	68351	61862	60145
c2y_0040101	first_vaccination_pneumococcus	NA	NA	NA	NA	-0.0255	0.0045	-0.0016	-0.0025	-0.313725	-0.403226	NA	68351	61862	60145
c2y_0040101	first_vaccination_polio	NA	NA	NA	NA	0.0052	0.0042	-0.0016	-0.0064	-0.313725	-1.12281	NA	68351	61862	60145
c2y_0040101	first_vaccination_rotavirus	NA	NA	NA	NA	0.0024	0.0048	-0.0016	0.0073	-0.313725	1.17742	NA	68351	61862	60145
c2y_0040101	fish_allergy_score_until_4yo_positive	NA	NA	NA	NA	-0.0044	0.0048	-0.0016	0.0081	-0.313725	1.55769	NA	68351	61862	60145
c2y_0040101	food_allergy_cum_4y	NA	NA	NA	NA	-0.0063	0.005	-0.0016	0.0458	-0.313725	4.77083	NA	68351	70822	65951
c2y_0040101	food_allergy_cum_count_until_4yo	NA	NA	NA	NA	-0.0077	0.0047	-0.0016	0.0447	-0.313725	4.96667	NA	68351	68056	68056
c2y_0040101	food_allergy_egg_feeding_status_case_combined_1yh	NA	NA	NA	NA	-0.0012	0.0048	-0.0016	0.0402	-0.313725	4.46667	NA	68351	59836	58719
c2y_0040101	food_allergy_egg_feeding_status_case_combined_2y	NA	NA	NA	NA	0.002	0.0048	-0.0016	0.0343	-0.313725	4.34177	NA	68351	71319	66376
c2y_0040101	food_allergy_egg_feeding_status_case_combined_3y	NA	NA	NA	NA	-0.0108	0.0046	-0.0016	0.0219	-0.313725	2.60714	NA	68351	80264	68351
c2y_0040101	food_allergy_egg_feeding_status_case_combined_4y	NA	NA	NA	NA	-0.0093	0.0048	-0.0016	0.0133	-0.313725	1.77333	NA	68351	69458	66114
c2y_0040101	food_allergy_fish_feeding_status_case_combined_1yh	NA	NA	NA	NA	5.6225e-05	0.0047	-0.0016	-0.0077	-0.313725	-1.30508	NA	68351	69837	63541
c2y_0040101	food_allergy_fish_feeding_status_case_combined_2y	NA	NA	NA	NA	0.0046	0.0046	-0.0016	0.0034	-0.313725	0.53125	NA	68351	74494	67431
c2y_0040101	food_allergy_fish_feeding_status_case_combined_3y	NA	NA	NA	NA	0.013	0.0048	-0.0016	-0.0118	-0.313725	-2.40816	NA	68351	70924	66018
c2y_0040101	food_allergy_fruit_feeding_status_case_combined_1yh	NA	NA	NA	NA	0.0019	0.0042	-0.0016	0.0068	-0.313725	1.21429	NA	68351	69837	63541
c2y_0040101	food_allergy_fruit_feeding_status_case_combined_2y	NA	NA	NA	NA	0.0033	0.0044	-0.0016	0.002	-0.313725	0.3125	NA	68351	74494	67431
c2y_0040101	food_allergy_fruit_feeding_status_case_combined_3y	NA	NA	NA	NA	-0.0038	0.0041	-0.0016	-7e-04	-0.313725	-0.107692	NA	68351	43468	42076
c2y_0040101	food_allergy_milk_feeding_status_case_combined_1yh	NA	NA	NA	NA	0.002	0.0045	-0.0016	0.0113	-0.313725	1.82258	NA	68351	69837	63541
c2y_0040101	food_allergy_milk_feeding_status_case_combined_2y	NA	NA	NA	NA	6.6928e-05	0.0045	-0.0016	0.0185	-0.313725	2.84615	NA	68351	74494	67431
c2y_0040101	food_allergy_milk_feeding_status_case_combined_3y	NA	NA	NA	NA	1e-04	0.0045	-0.0016	0.0097	-0.313725	1.49231	NA	68351	79735	68315
c2y_0040101	food_allergy_milk_feeding_status_case_combined_4y	NA	NA	NA	NA	0.0029	0.0045	-0.0016	0.0075	-0.313725	1.10294	NA	68351	69453	66109
c2y_0040101	food_allergy_non_peanuts_nuts_feeding_status_case_combined_4y	NA	NA	NA	NA	0.0059	0.0047	-0.0016	0.0075	-0.313725	0.9375	NA	68351	70826	65955
c2y_0040101	food_allergy_nuts_feeding_status_case_combined_1yh	NA	NA	NA	NA	0.0048	0.0045	-0.0016	0.0278	-0.313725	3.97143	NA	68351	71319	66376
c2y_0040101	food_allergy_nuts_feeding_status_case_combined_2y	NA	NA	NA	NA	0.003	0.0045	-0.0016	0.0206	-0.313725	2.98551	NA	68351	41872	40486
c2y_0040101	food_allergy_nuts_feeding_status_case_combined_3y	NA	NA	NA	NA	0.0025	0.0049	-0.0016	0.0233	-0.313725	2.94937	NA	68351	69458	66114
c2y_0040101	food_allergy_peanuts_feeding_status_case_combined_4y	NA	NA	NA	NA	0.0038	0.0046	-0.0016	0.0073	-0.313725	1.01389	NA	68351	70826	65955
c2y_0040101	food_allergy_score_cum_count_until_4yo	NA	NA	NA	NA	-0.0122	0.0048	-0.0016	0.064	-0.313725	6.09524	NA	68351	65116	63240
c2y_0040101	food_allergy_sesame_feeding_status_case_combined_1yh	NA	NA	NA	NA	0.0125	0.0045	-0.0016	0.0083	-0.313725	1.22059	NA	68351	69837	63541
c2y_0040101	food_allergy_sesame_feeding_status_case_combined_2y	NA	NA	NA	NA	-0.0066	0.0046	-0.0016	-0.0116	-0.313725	-2	NA	68351	57500	55899
c2y_0040101	food_allergy_sesame_feeding_status_case_combined_3y	NA	NA	NA	NA	0.0024	0.0048	-0.0016	0.0033	-0.313725	0.540984	NA	68351	69458	66114
c2y_0040101	food_allergy_shellfish_feeding_status_case_combined_1yh	NA	NA	NA	NA	0.0036	0.0048	-0.0016	0.0297	-0.313725	4.30435	NA	68351	69837	63541
c2y_0040101	food_allergy_shellfish_feeding_status_case_combined_2y	NA	NA	NA	NA	-0.0014	0.0046	-0.0016	0.0117	-0.313725	1.82812	NA	68351	55299	54044
c2y_0040101	food_allergy_shellfish_feeding_status_case_combined_3y	NA	NA	NA	NA	-0.0044	0.0045	-0.0016	0.0023	-0.313725	0.338235	NA	68351	69458	66114
c2y_0040101	food_allergy_shellfish_feeding_status_case_combined_4y	NA	NA	NA	NA	-0.0021	0.0049	-0.0016	0.0249	-0.313725	3.32	NA	68351	69457	66113
c2y_0040101	food_allergy_soba_feeding_status_case_combined_1yh	NA	NA	NA	NA	0.004	0.0045	-0.0016	0.0249	-0.313725	3.95238	NA	68351	69837	63541
c2y_0040101	food_allergy_soba_feeding_status_case_combined_2y	NA	NA	NA	NA	-0.0038	0.0043	-0.0016	0.0143	-0.313725	2.2	NA	68351	64469	55367
c2y_0040101	food_allergy_soba_feeding_status_case_combined_3y	NA	NA	NA	NA	0.0046	0.0045	-0.0016	0.0059	-0.313725	0.819444	NA	68351	69458	66114
c2y_0040101	food_allergy_soba_feeding_status_case_combined_4y	NA	NA	NA	NA	0.0079	0.0043	-0.0016	0.0094	-0.313725	1.32394	NA	68351	70826	65955
c2y_0040101	food_allergy_wheat_feeding_status_case_combined_1yh	NA	NA	NA	NA	0.0122	0.0042	-0.0016	0.008	-0.313725	1.45455	NA	68351	69837	63541
c2y_0040101	fruit_allergy_score_until_4yo_positive	NA	NA	NA	NA	-0.0031	0.0045	-0.0016	0.0137	-0.313725	2.20968	NA	68351	61862	60145
c2y_0040101	ft1b_0080001	NA	NA	NA	NA	0.0139	0.0049	-0.0016	0.0438	-0.313725	3.68067	NA	68351	69461	66156
c2y_0040101	ft1b_0400001	NA	NA	NA	NA	-0.0043	0.0041	-0.0016	0.0545	-0.313725	4.12879	NA	68351	69328	66028
c2y_0040101	ft1b_0410001	NA	NA	NA	NA	-0.0012	0.0045	-0.0016	0.0599	-0.313725	3.94079	NA	68351	69328	66028
c2y_0040101	ft1b_0420001	NA	NA	NA	NA	-0.003	0.0045	-0.0016	0.0544	-0.313725	3.62667	NA	68351	69223	65924
c2y_0040101	ft1b_0430001	NA	NA	NA	NA	-0.0023	0.0043	-0.0016	0.0461	-0.313725	3.17931	NA	68351	69258	65956
c2y_0040101	ft1b_0440001	NA	NA	NA	NA	0.0043	0.0046	-0.0016	0.053	-0.313725	4.24	NA	68351	69212	65918
c2y_0040101	ft1b_0450001	NA	NA	NA	NA	-0.0047	0.0044	-0.0016	0.0486	-0.313725	4.58491	NA	68351	69212	65918
c2y_0040101	ft1b_0460001	NA	NA	NA	NA	-9e-04	0.0046	-0.0016	0.0516	-0.313725	4.96154	NA	68351	69260	65962
c2y_0040101	ft1b_0470001b	NA	NA	NA	NA	-0.0058	0.0048	-0.0016	-0.0046	-0.313725	-0.479167	NA	68351	64718	62885
c2y_0040101	ft1b_0480001	NA	NA	NA	NA	-3e-04	0.0048	-0.0016	0.0568	-0.313725	3.44242	NA	68351	69260	65962
c2y_0040101	gastroenteritis_cum_2y	NA	NA	NA	NA	-0.0085	0.0049	-0.0016	0.0158	-0.313725	2.07895	NA	68351	73434	66559
c2y_0040101	hand_foot_and_mouth_disease_cum_2y	NA	NA	NA	NA	2e-04	0.0047	-0.0016	-6e-04	-0.313725	-0.0810811	NA	68351	73434	66559
c2y_0040101	hba1c_ngsp_early	NA	NA	NA	NA	9e-04	0.0049	-0.0016	0.0558	-0.313725	6.2	NA	68351	78335	68066
c2y_0040101	herpangina_cum_2y	NA	NA	NA	NA	2e-04	0.0048	-0.0016	0.0091	-0.313725	1.26389	NA	68351	73434	66559
c2y_0040101	hg	NA	NA	NA	NA	0.0046	0.0049	-0.0016	0.078	-0.313725	1.93069	NA	68351	79449	67716
c2y_0040101	hsv_infection_cum_2y	NA	NA	NA	NA	-0.0047	0.0045	-0.0016	0.0026	-0.313725	0.472727	NA	68351	76280	66489
c2y_0040101	influenza_viral_infections_cum_4y	NA	NA	NA	NA	-0.0033	0.0049	-0.0016	0.0286	-0.313725	3.91781	NA	68351	76280	66489
c2y_0040101	intellectual_and_developmental_disability_including_language_delay_cum_4y	NA	NA	NA	NA	0.0242	0.0043	-0.0016	2e-04	-0.313725	0.030303	NA	68351	72755	63717
c2y_0040101	isacc_modified_current_runny_nose_autumn_2y	NA	NA	NA	NA	0.0041	0.0046	-0.0016	0.0014	-0.313725	0.237288	NA	68351	39080	34603
c2y_0040101	isacc_modified_current_runny_nose_autumn_3y	NA	NA	NA	NA	0.0113	0.0045	-0.0016	0.0039	-0.313725	0.590909	NA	68351	44861	38593
c2y_0040101	isacc_modified_current_runny_nose_autumn_4y	NA	NA	NA	NA	0.0035	0.0046	-0.0016	-0.0066	-0.313725	-1.06452	NA	68351	77901	67731
c2y_0040101	isacc_modified_current_runny_nose_nonpollen_season_2y	NA	NA	NA	NA	0.0061	0.0044	-0.0016	5e-04	-0.313725	0.0746269	NA	68351	33893	29288
c2y_0040101	isacc_modified_current_runny_nose_nonpollen_season_3y	NA	NA	NA	NA	0.0083	0.0048	-0.0016	-0.0024	-0.313725	-0.393443	NA	68351	75470	65647
c2y_0040101	isacc_modified_current_runny_nose_nonpollen_season_4y	NA	NA	NA	NA	0.0109	0.0044	-0.0016	0.001	-0.313725	0.149254	NA	68351	77462	67367
c2y_0040101	isacc_modified_current_runny_nose_pollen_season_2y	NA	NA	NA	NA	0.0081	0.0045	-0.0016	6e-04	-0.313725	0.0983607	NA	68351	32861	28414
c2y_0040101	isacc_modified_current_runny_nose_pollen_season_3y	NA	NA	NA	NA	0.0063	0.0051	-0.0016	0.0055	-0.313725	0.833333	NA	68351	78335	68066
c2y_0040101	isacc_modified_current_runny_nose_pollen_season_4y	NA	NA	NA	NA	0.0012	0.0047	-0.0016	0.0103	-0.313725	1.43056	NA	68351	77997	67816
c2y_0040101	isacc_modified_current_runny_nose_spring_2y	NA	NA	NA	NA	0.0061	0.0046	-0.0016	0.0019	-0.313725	0.301587	NA	68351	76379	66453
c2y_0040101	isacc_modified_current_runny_nose_spring_3y	NA	NA	NA	NA	0.0057	0.0051	-0.0016	0.0027	-0.313725	0.428571	NA	68351	33620	29064
c2y_0040101	isacc_modified_current_runny_nose_spring_4y	NA	NA	NA	NA	8e-04	0.0047	-0.0016	0.0091	-0.313725	1.28169	NA	68351	63992	55754
c2y_0040101	isacc_modified_current_runny_nose_summer_2y	NA	NA	NA	NA	0.0019	0.0047	-0.0016	-7e-04	-0.313725	-0.118644	NA	68351	39068	34590
c2y_0040101	isacc_modified_current_runny_nose_summer_3y	NA	NA	NA	NA	0.0092	0.0049	-0.0016	0.0024	-0.313725	0.358209	NA	68351	76283	66474
c2y_0040101	isacc_modified_current_runny_nose_summer_4y	NA	NA	NA	NA	0.0119	0.005	-0.0016	-3e-04	-0.313725	-0.0379747	NA	68351	78065	67869
c2y_0040101	isacc_modified_current_runny_nose_winter_2y	NA	NA	NA	NA	0.0057	0.0045	-0.0016	0.0049	-0.313725	0.742424	NA	68351	33803	29229
c2y_0040101	isacc_modified_current_runny_nose_winter_3y	NA	NA	NA	NA	0.014	0.0045	-0.0016	-9e-04	-0.313725	-0.160714	NA	68351	78335	68066
c2y_0040101	isacc_modified_current_runny_nose_winter_4y	NA	NA	NA	NA	0.0122	0.0045	-0.0016	-0.0038	-0.313725	-0.535211	NA	68351	77908	67751
c2y_0040101	kawasaki_disease_cum_4y	NA	NA	NA	NA	0.0027	0.0048	-0.0016	-6e-04	-0.313725	-0.0967742	NA	68351	70826	65955
c2y_0040101	length_of_labor	NA	NA	NA	NA	0.0012	0.0049	-0.0016	0.0336	-0.313725	4.73239	NA	68351	79780	68351
c2y_0040101	low_birth_weight	NA	NA	NA	NA	0.0263	0.0054	-0.0016	0.0312	-0.313725	4.8	NA	68351	79419	68044
c2y_0040101	lower_respiratory_tract_infection_cum_2y	NA	NA	NA	NA	-0.0033	0.0044	-0.0016	0.0186	-0.313725	2.58333	NA	68351	73434	66559
c2y_0040101	m0mb_0410001	NA	NA	NA	NA	-0.0026	0.0046	-0.0016	0.0693	-0.313725	6.41667	NA	68351	71094	66180
c2y_0040101	m0mb_0420001	NA	NA	NA	NA	-0.0011	0.0045	-0.0016	0.0712	-0.313725	6.47273	NA	68351	71026	66114
c2y_0040101	m0mb_0430001	NA	NA	NA	NA	-1.6849e-05	0.0048	-0.0016	0.062	-0.313725	4.46043	NA	68351	71026	66114
c2y_0040101	m0mb_0450001	NA	NA	NA	NA	0.0019	0.0048	-0.0016	0.0209	-0.313725	3.16667	NA	68351	71026	66114
c2y_0040101	m0mb_0460001	NA	NA	NA	NA	0.0026	0.0044	-0.0016	0.0224	-0.313725	3.5	NA	68351	69461	66156
c2y_0040101	m0mb_0480001	NA	NA	NA	NA	-0.0016	0.0047	-0.0016	0.0638	-0.313725	6.44444	NA	68351	69461	66156
c2y_0040101	m1m_0030001_1	NA	NA	NA	NA	-0.012	0.0047	-0.0016	0.0011	-0.313725	0.186441	NA	68351	67682	67682
c2y_0040101	m1m_0030001_2	NA	NA	NA	NA	-0.0043	0.005	-0.0016	0.0098	-0.313725	1.46269	NA	68351	67658	67658
c2y_0040101	m1m_0030001_3	NA	NA	NA	NA	0.0036	0.0044	-0.0016	-0.0104	-0.313725	-1.92593	NA	68351	67658	67658
c2y_0040101	m1m_0040001_1	NA	NA	NA	NA	0.003	0.0046	-0.0016	0.0166	-0.313725	2.72131	NA	68351	65300	63409
c2y_0040101	m1m_0040001_2	NA	NA	NA	NA	-0.0046	0.0042	-0.0016	0.0022	-0.313725	0.431373	NA	68351	65300	63409
c2y_0040101	m1m_0040001_4	NA	NA	NA	NA	-0.0016	0.0047	-0.0016	0.0173	-0.313725	2.74603	NA	68351	65303	63413
c2y_0040101	m1m_0040001_6	NA	NA	NA	NA	-5e-04	0.0043	-0.0016	-0.0088	-0.313725	-1.76	NA	68351	65303	63413
c2y_0040101	m1m_0250001_1	NA	NA	NA	NA	-0.0093	0.0043	-0.0016	0.0132	-0.313725	2.09524	NA	68351	65303	63413
c2y_0040101	m1m_0250001_2	NA	NA	NA	NA	9e-04	0.0045	-0.0016	0.0101	-0.313725	1.60317	NA	68351	64819	62973
c2y_0040101	m1m_0250001_3	NA	NA	NA	NA	-0.003	0.0043	-0.0016	0.0035	-0.313725	0.603448	NA	68351	64752	62918
c2y_0040101	m1m_0260001_1	NA	NA	NA	NA	-0.007	0.0045	-0.0016	0.0079	-0.313725	1.36207	NA	68351	64676	62844
c2y_0040101	m1m_0260001_2	NA	NA	NA	NA	0.0013	0.0044	-0.0016	0.0055	-0.313725	0.901639	NA	68351	64642	62809
c2y_0040101	m1m_bed_time	NA	NA	NA	NA	9e-04	0.0036	-0.0016	2e-04	-0.313725	0.0350877	NA	68351	77898	67738
c2y_0040101	m1m_nap_count	NA	NA	NA	NA	-0.0166	0.0048	-0.0016	0.0286	-0.313725	4.4	NA	68351	47125	40184
c2y_0040101	m1m_night_wake_up_count	NA	NA	NA	NA	-0.0092	0.0047	-0.0016	0.0238	-0.313725	3.83871	NA	68351	78010	67827
c2y_0040101	m1m_sleep_time_day	NA	NA	NA	NA	-0.0116	0.0047	-0.0016	0.0395	-0.313725	6.69492	NA	68351	78335	68066
c2y_0040101	m1m_sleep_time_night	NA	NA	NA	NA	-0.0098	0.0046	-0.0016	0.0141	-0.313725	2.2381	NA	68351	78335	68066
c2y_0040101	m1m_total_sleep_time	NA	NA	NA	NA	-0.0124	0.0048	-0.0016	0.028	-0.313725	4.66667	NA	68351	78335	68066
c2y_0040101	m1m_wake_up_time	NA	NA	NA	NA	-0.005	0.0042	-0.0016	0.0249	-0.313725	3.19231	NA	68351	78038	67830
c2y_0040101	mbpfas0001b	NA	NA	NA	NA	0.0022	0.005	-0.0016	0.0136	-0.313725	0.660194	NA	68351	67658	67658
c2y_0040101	mbpfas0007	NA	NA	NA	NA	-0.0064	0.0045	-0.0016	0.0067	-0.313725	0.345361	NA	68351	40817	36187
c2y_0040101	mbpfas0009	NA	NA	NA	NA	0.0041	0.0046	-0.0016	0.054	-0.313725	2.45455	NA	68351	40817	36187
c2y_0040101	mbpfas0013	NA	NA	NA	NA	-0.0019	0.0046	-0.0016	0.0495	-0.313725	2.25	NA	68351	40817	36187
c2y_0040101	mbpfas0017	NA	NA	NA	NA	-0.0013	0.0047	-0.0016	0.0561	-0.313725	2.55	NA	68351	40817	36187
c2y_0040101	mbpfas0021	NA	NA	NA	NA	7e-04	0.0045	-0.0016	0.0148	-0.313725	0.714976	NA	68351	40817	36187
c2y_0040101	mbpfas0025	NA	NA	NA	NA	0.001	0.0046	-0.0016	-0.001	-0.313725	-0.046729	NA	68351	60244	59249
c2y_0040101	mbpfas0029	NA	NA	NA	NA	-2e-04	0.0045	-0.0016	0.0334	-0.313725	1.63725	NA	68351	59758	58903
c2y_0040101	mbpfas0039b	NA	NA	NA	NA	-0.005	0.0046	-0.0016	0.0042	-0.313725	0.214286	NA	68351	64819	62973
c2y_0040101	mbpfas0041	NA	NA	NA	NA	0.0041	0.0047	-0.0016	0.0047	-0.313725	0.20524	NA	68351	59541	58405
c2y_0040101	mbpfas0045	NA	NA	NA	NA	-0.0017	0.0047	-0.0016	-0.008	-0.313725	-0.451977	NA	68351	71842	65256
c2y_0040101	mbpfas0047	NA	NA	NA	NA	0.0041	0.0046	-0.0016	0.0515	-0.313725	2.48792	NA	68351	39019	36617
c2y_0040101	mbpfas0053b	NA	NA	NA	NA	0.0033	0.0043	-0.0016	0.0222	-0.313725	1.21978	NA	68351	64752	62918
c2y_0040101	mbpfas0067b	NA	NA	NA	NA	-0.0086	0.0042	-0.0016	0.0296	-0.313725	1.5914	NA	68351	64676	62844
c2y_0040101	mbpfas0073	NA	NA	NA	NA	0.0037	0.0039	-0.0016	0.0626	-0.313725	2.69828	NA	68351	53035	49639
c2y_0040101	milk_allergy_1hy	NA	NA	NA	NA	-0.0014	0.0048	-0.0016	0.0138	-0.313725	2.15625	NA	68351	68351	68351
c2y_0040101	milk_allergy_2y	NA	NA	NA	NA	0.005	0.0045	-0.0016	0.0113	-0.313725	1.79365	NA	68351	68351	68351
c2y_0040101	milk_allergy_3y	NA	NA	NA	NA	0.0021	0.0046	-0.0016	0.0017	-0.313725	0.288136	NA	68351	68351	68351
c2y_0040101	milk_allergy_cum_4y	NA	NA	NA	NA	0.0019	0.0046	-0.0016	0.0203	-0.313725	3.02985	NA	68351	66687	64969
c2y_0040101	milk_allergy_score_until_4yo	NA	NA	NA	NA	-0.0036	0.0047	-0.0016	0.0317	-0.313725	4.28378	NA	68351	61862	60145
c2y_0040101	milk_allergy_score_until_4yo_positive	NA	NA	NA	NA	-0.0028	0.0048	-0.0016	0.0309	-0.313725	4.06579	NA	68351	61862	60145
c2y_0040101	mn	NA	NA	NA	NA	0.0059	0.0048	-0.0016	0.0781	-0.313725	4.91195	NA	68351	40817	36187
c2y_0040101	mt1b_0020001	NA	NA	NA	NA	-0.0048	0.0049	-0.0016	0.0349	-0.313725	4.30864	NA	68351	60896	58206
c2y_0040101	mt1b_0020101	NA	NA	NA	NA	-0.0046	0.0049	-0.0016	0.0332	-0.313725	4.25641	NA	68351	61740	61739
c2y_0040101	mt1b_0030001	NA	NA	NA	NA	-0.0049	0.0043	-0.0016	0.0286	-0.313725	3.575	NA	68351	58965	57528
c2y_0040101	mt1b_0030101	NA	NA	NA	NA	-0.0054	0.0042	-0.0016	0.0294	-0.313725	3.58537	NA	68351	59497	57930
c2y_0040101	mt1b_0040001b	NA	NA	NA	NA	-2.4873e-05	0.0041	-0.0016	0.015	-0.313725	2.58621	NA	68351	64687	62853
c2y_0040101	mt1b_0040101b	NA	NA	NA	NA	5e-04	0.0041	-0.0016	0.0141	-0.313725	2.35	NA	68351	64642	62809
c2y_0040101	mt1b_0050001	NA	NA	NA	NA	-0.003	0.0047	-0.0016	0.0302	-0.313725	4.50746	NA	68351	76319	65443
c2y_0040101	mt1b_0050101	NA	NA	NA	NA	-9e-04	0.0048	-0.0016	0.03	-0.313725	4.34783	NA	68351	60884	59391
c2y_0040101	mt1b_0060001	NA	NA	NA	NA	-0.0023	0.0046	-0.0016	0.02	-0.313725	2.85714	NA	68351	60838	59348
c2y_0040101	mt1b_0060101	NA	NA	NA	NA	-0.0015	0.0047	-0.0016	0.0191	-0.313725	2.72857	NA	68351	60809	59320
c2y_0040101	mt1b_0080001	NA	NA	NA	NA	-1e-04	0.0048	-0.0016	0.0576	-0.313725	6.32967	NA	68351	60590	59113
c2y_0040101	mt1b_0100101	NA	NA	NA	NA	9.2306e-05	0.0049	-0.0016	0.0571	-0.313725	3.48171	NA	68351	60807	59315
c2y_0040101	mt1b_0100201	NA	NA	NA	NA	0.0043	0.0046	-0.0016	0.055	-0.313725	6.11111	NA	68351	58807	57407
c2y_0040101	mt1b_0100301	NA	NA	NA	NA	0.0082	0.0046	-0.0016	0.034	-0.313725	4.72222	NA	68351	59039	57631
c2y_0040101	mt1b_0100401	NA	NA	NA	NA	0.0077	0.0046	-0.0016	0.039	-0.313725	5.34247	NA	68351	59039	57632
c2y_0040101	mt1b_0100501	NA	NA	NA	NA	0.003	0.0048	-0.0016	0.0606	-0.313725	5.66355	NA	68351	58931	57534
c2y_0040101	mt1b_0100601	NA	NA	NA	NA	0.0032	0.0044	-0.0016	0.0596	-0.313725	5.51852	NA	68351	59117	57706
c2y_0040101	mt1b_0100701	NA	NA	NA	NA	0.0029	0.0048	-0.0016	0.0456	-0.313725	5.92208	NA	68351	79056	67760
c2y_0040101	mt1b_0100801	NA	NA	NA	NA	0.0058	0.0046	-0.0016	0.0914	-0.313725	7.87931	NA	68351	79056	67760
c2y_0040101	mt1b_0200101	NA	NA	NA	NA	-5e-04	0.0044	-0.0016	0.0567	-0.313725	5.0177	NA	68351	77807	67653
c2y_0040101	mt1b_0200201	NA	NA	NA	NA	-0.0018	0.0043	-0.0016	0.0537	-0.313725	4.92661	NA	68351	77807	67653
c2y_0040101	mt1b_0200301	NA	NA	NA	NA	0.0054	0.0046	-0.0016	0.0432	-0.313725	4.69565	NA	68351	77807	67653
c2y_0040101	mt1b_0200401	NA	NA	NA	NA	0.0037	0.0047	-0.0016	0.0552	-0.313725	5.52	NA	68351	78115	67897
c2y_0040101	mt1b_0200501	NA	NA	NA	NA	0.0075	0.0052	-0.0016	0.026	-0.313725	1.9697	NA	68351	78115	67897
c2y_0040101	mt1b_0400001	NA	NA	NA	NA	-0.0077	0.0046	-0.0016	0.0725	-0.313725	6.90476	NA	68351	78115	67897
c2y_0040101	mt1b_0410001	NA	NA	NA	NA	-0.0059	0.0044	-0.0016	0.0631	-0.313725	6.8587	NA	68351	78115	67897
c2y_0040101	mt1b_0420001	NA	NA	NA	NA	-0.0041	0.0045	-0.0016	0.0587	-0.313725	6.52222	NA	68351	78062	67869
c2y_0040101	mt1b_0430001	NA	NA	NA	NA	-0.0071	0.0045	-0.0016	0.058	-0.313725	4.87395	NA	68351	78062	67869
c2y_0040101	mt1b_0440001	NA	NA	NA	NA	0.0024	0.0049	-0.0016	0.0611	-0.313725	6.17172	NA	68351	78062	67869
c2y_0040101	mt1b_0450001	NA	NA	NA	NA	0.0059	0.0045	-0.0016	0.029	-0.313725	4.14286	NA	68351	78071	67875
c2y_0040101	mt1b_0460001	NA	NA	NA	NA	0.0082	0.0044	-0.0016	0.0312	-0.313725	4.52174	NA	68351	78071	67875
c2y_0040101	mt1b_0470001	NA	NA	NA	NA	-0.0063	0.0047	-0.0016	-0.0051	-0.313725	-0.87931	NA	68351	43650	39053
c2y_0040101	mt1b_0480001	NA	NA	NA	NA	-0.0045	0.0044	-0.0016	0.0615	-0.313725	5.6422	NA	68351	43650	39053
c2y_0040101	mt1u_0010001	NA	NA	NA	NA	-4e-04	0.0048	-0.0016	0.0165	-0.313725	2.79661	NA	68351	43650	39053
c2y_0040101	mt1u_0020001	NA	NA	NA	NA	-0.0064	0.0049	-0.0016	0.013	-0.313725	2.13115	NA	68351	43650	39053
c2y_0040101	mt2b_0410001	NA	NA	NA	NA	-0.0041	0.0047	-0.0016	0.0775	-0.313725	6.73913	NA	68351	70975	64336
c2y_0040101	mt2b_0420001	NA	NA	NA	NA	-0.0066	0.0047	-0.0016	0.0791	-0.313725	6.76068	NA	68351	70975	64336
c2y_0040101	mt2b_0430001	NA	NA	NA	NA	-0.0063	0.0045	-0.0016	0.0853	-0.313725	5.29814	NA	68351	70975	64336
c2y_0040101	mt2b_0450001	NA	NA	NA	NA	-0.0077	0.0049	-0.0016	0.0514	-0.313725	6.425	NA	68351	73767	66827
c2y_0040101	mt2b_0460001	NA	NA	NA	NA	-0.0029	0.0047	-0.0016	0.0452	-0.313725	5.38095	NA	68351	73767	66827
c2y_0040101	mt2b_0480001	NA	NA	NA	NA	-0.0034	0.0049	-0.0016	0.0758	-0.313725	5.57353	NA	68351	73735	66801
c2y_0040101	mt2b_0490001	NA	NA	NA	NA	0.0018	0.0046	-0.0016	0.0271	-0.313725	3.56579	NA	68351	73735	66801
c2y_0040101	mt2u_0010001	NA	NA	NA	NA	0.0017	0.0047	-0.0016	0.0227	-0.313725	3.72131	NA	68351	73735	66801
c2y_0040101	mt2u_0020001	NA	NA	NA	NA	8e-04	0.0046	-0.0016	0.0228	-0.313725	3.8	NA	68351	73809	66870
c2y_0040101	mumps_cum_4y	NA	NA	NA	NA	-0.007	0.0049	-0.0016	0.0044	-0.313725	0.594595	NA	68351	55151	48249
c2y_0040101	mycotic_or_fungal_infection_cum_2y	NA	NA	NA	NA	-8e-04	0.0045	-0.0016	0.0053	-0.313725	0.929825	NA	68351	76280	66489
c2y_0040101	nuts_allergy_score_until_4yo_positive	NA	NA	NA	NA	-0.0068	0.0047	-0.0016	0.0098	-0.313725	1.44118	NA	68351	61679	59969
c2y_0040101	otitis_media_cum_2y	NA	NA	NA	NA	-0.0096	0.0045	-0.0016	0.0243	-0.313725	3.68182	NA	68351	64774	62911
c2y_0040101	out_of_night_diapers_age_4y	NA	NA	NA	NA	0.0013	0.0042	-0.0016	0.0304	-0.313725	2.15603	NA	68351	78335	68066
c2y_0040101	participant_reported_food_allergy_cum_4y	NA	NA	NA	NA	-0.0078	0.0047	-0.0016	0.0429	-0.313725	4.71429	NA	68351	68351	68351
c2y_0040101	pb	NA	NA	NA	NA	0.0066	0.0046	-0.0016	0.0508	-0.313725	6.51282	NA	68351	79449	67716
c2y_0040101	peanuts_allergy_score_4yo_positive	NA	NA	NA	NA	-0.0041	0.0043	-0.0016	0.0018	-0.313725	0.28125	NA	68351	65116	63240
c2y_0040101	premature_birth	NA	NA	NA	NA	0.082	0.0043	-0.0016	0.0091	-0.313725	1.56897	NA	68351	79507	68118
c2y_0040101	psychomotor_developmental_delay_cum_4y	NA	NA	NA	NA	0.03	0.0043	-0.0016	-0.0018	-0.313725	-0.295082	NA	68351	37207	31800
c2y_0040101	roseola_infantum_cum_2y	NA	NA	NA	NA	-0.0037	0.0042	-0.0016	0.0126	-0.313725	2	NA	68351	73434	66559
c2y_0040101	rsv_infection_cum_2y	NA	NA	NA	NA	-0.0099	0.0046	-0.0016	0.0361	-0.313725	5.30882	NA	68351	72891	66074
c2y_0040101	sccon003	NA	NA	NA	NA	0.0064	0.0049	-0.0016	0.0704	-0.313725	8.38095	NA	68351	40817	36187
c2y_0040101	sccon005	NA	NA	NA	NA	0.0011	0.0049	-0.0016	0.0252	-0.313725	3.76119	NA	68351	40817	36187
c2y_0040101	se	NA	NA	NA	NA	-0.0038	0.005	-0.0016	0.0628	-0.313725	1.82558	NA	68351	40824	36193
c2y_0040101	shellfish_allergy_score_until_4yo_positive	NA	NA	NA	NA	-0.0037	0.0042	-0.0016	0.0027	-0.313725	0.442623	NA	68351	61862	60145
c2y_0040101	soba_allergy_score_until_4yo_positive	NA	NA	NA	NA	-0.0082	0.0045	-0.0016	0.0105	-0.313725	1.75	NA	68351	61862	60145
c2y_0040101	soybean_allergy_score_until_4yo_positive	NA	NA	NA	NA	-0.0016	0.0049	-0.0016	0.0084	-0.313725	1.29231	NA	68351	61862	60145
c2y_0040101	streptococcus_pyogenes_cum_4y	NA	NA	NA	NA	9e-04	0.0042	-0.0016	0.0062	-0.313725	0.984127	NA	68351	75785	66067
c2y_0040101	ucbb_0080001b	NA	NA	NA	NA	-0.0027	0.0045	-0.0016	0.029	-0.313725	4.83333	NA	68351	64701	62867
c2y_0040101	ucbb_0410001	NA	NA	NA	NA	7e-04	0.0056	-0.0016	0.3582	-0.313725	8.3109	NA	68351	73304	66445
c2y_0040101	ucbb_0420001	NA	NA	NA	NA	0.0052	0.0057	-0.0016	0.3484	-0.313725	7.81166	NA	68351	71266	66334
c2y_0040101	ucbb_0430001	NA	NA	NA	NA	0.0178	0.0055	-0.0016	0.2981	-0.313725	4.26466	NA	68351	71266	66334
c2y_0040101	ucbb_0450001	NA	NA	NA	NA	-0.0027	0.0051	-0.0016	0.0986	-0.313725	10.9556	NA	68351	70924	66018
c2y_0040101	ucbb_0460001	NA	NA	NA	NA	-0.004	0.0051	-0.0016	0.0956	-0.313725	10.5055	NA	68351	70924	66018
c2y_0040101	ucbb_0480001	NA	NA	NA	NA	-0.001	0.0058	-0.0016	0.3442	-0.313725	7.23109	NA	68351	71094	66180
c2y_0040101	upper_respiratory_tract_infection_cum_2y	NA	NA	NA	NA	-0.0092	0.0047	-0.0016	0.018	-0.313725	2.64706	NA	68351	64774	62911
c2y_0040101	urinary_tract_infections_cum_4y	NA	NA	NA	NA	0.0067	0.0045	-0.0016	-0.0027	-0.313725	-0.442623	NA	68351	76280	66489
c2y_0040101	urticaria_cum_4y	NA	NA	NA	NA	0.0105	0.0049	-0.0016	0.0121	-0.313725	1.77941	NA	68351	64774	62911
c2y_0040101	varicella_cum_4y	NA	NA	NA	NA	-8e-04	0.0047	-0.0016	0.0045	-0.313725	0.642857	NA	68351	76280	66489
c2y_0040101	wheat_allergy_score_until_4yo_positive	NA	NA	NA	NA	-0.0028	0.0044	-0.0016	0.0305	-0.313725	4.55224	NA	68351	61862	60145
c2y_0041001	BMI	NA	NA	NA	NA	-0.0021	0.006	6e-04	0.1732	0.111111	19.4607	NA	68351	163835	0
c2y_0041001	adenovirus_infection_cum_2y	NA	NA	NA	NA	NA	NA	6e-04	0.0171	0.111111	2.71429	NA	68351	77462	67367
c2y_0041001	allergic_conjunctivitis_cum_4y	NA	NA	NA	NA	NA	NA	6e-04	0.0162	0.111111	2.28169	NA	68351	44861	38593
c2y_0041001	allergic_conjunctivitis_or_rhinitis_or_hay_fever_cum_4y	NA	NA	NA	NA	NA	NA	6e-04	0.0086	0.111111	1.11688	NA	68351	76283	66474
c2y_0041001	allergic_rhinitis_cum_4y	NA	NA	NA	NA	NA	NA	6e-04	0.0126	0.111111	1.55556	NA	68351	78335	68066
c2y_0041001	any_food_allergy_score_positive_until_4yo	NA	NA	NA	NA	NA	NA	6e-04	0.0548	0.111111	5.48	NA	68351	79780	68351
c2y_0041001	asthma_cum_4y	NA	NA	NA	NA	NA	NA	6e-04	0.0306	0.111111	3.1875	NA	68351	33803	29229
c2y_0041001	atopic_dermatitis_cum_4y	NA	NA	NA	NA	NA	NA	6e-04	0.0633	0.111111	5.86111	NA	68351	33893	29288
c2y_0041001	autistic_spectrum_disorder_and_pddnos_cum_4y	NA	NA	NA	NA	NA	NA	6e-04	0.0107	0.111111	1.94545	NA	68351	78465	67857
c2y_0041001	bone_fracture_cum_4y	NA	NA	NA	NA	NA	NA	6e-04	0.0034	0.111111	0.548387	NA	68351	78538	67905
c2y_0041001	breast_feeding_cessation_1m	NA	NA	NA	NA	NA	NA	6e-04	0.004	0.111111	0.634921	NA	68351	73765	66829
c2y_0041001	breast_feeding_cessation_2m	NA	NA	NA	NA	NA	NA	6e-04	0.0142	0.111111	2.18462	NA	68351	73913	66953
c2y_0041001	breast_feeding_cessation_3m	NA	NA	NA	NA	NA	NA	6e-04	0.0112	0.111111	1.77778	NA	68351	73913	66953
c2y_0041001	breast_feeding_cessation_age	NA	NA	NA	NA	NA	NA	6e-04	0.018	0.111111	2.14286	NA	68351	73913	66953
c2y_0041001	breast_feeding_period_1y	NA	NA	NA	NA	NA	NA	6e-04	0.0188	0.111111	2.84848	NA	68351	73913	66953
c2y_0041001	c1hy_0030001b2	NA	NA	NA	NA	NA	NA	6e-04	0.0102	0.111111	1.85455	NA	68351	70826	65955
c2y_0041001	c1hy_0060002_checked	NA	NA	NA	NA	NA	NA	6e-04	0.1964	0.111111	12.1235	NA	68351	60310	57648
c2y_0041001	c1hy_0070002b	NA	NA	NA	NA	NA	NA	6e-04	0.0083	0.111111	1.40678	NA	68351	70826	65955
c2y_0041001	c1hy_0100001_2	NA	NA	NA	NA	NA	NA	6e-04	0.0118	0.111111	1.81538	NA	68351	64642	62809
c2y_0041001	c1hy_0100001_3	NA	NA	NA	NA	NA	NA	6e-04	0.0295	0.111111	3.73418	NA	68351	64701	62867
c2y_0041001	c1hy_0100001_4	NA	NA	NA	NA	4e-04	0.0048	6e-04	-0.0043	0.111111	-0.767857	NA	68351	64718	62885
c2y_0041001	c1hy_0100501_3	NA	NA	NA	NA	NA	NA	6e-04	0.0065	0.111111	1.14035	NA	68351	64700	62866
c2y_0041001	c1hy_0100501_4	NA	NA	NA	NA	NA	NA	6e-04	0.0022	0.111111	0.407407	NA	68351	61264	59603
c2y_0041001	c1hy_0102001_3	NA	NA	NA	NA	-0.0042	0.0046	6e-04	-0.0046	0.111111	-0.754098	NA	68351	61195	59541
c2y_0041001	c1hy_0103001_3	NA	NA	NA	NA	NA	NA	6e-04	0.018	0.111111	3.33333	NA	68351	61095	59446
c2y_0041001	c1hy_0103501_2	NA	NA	NA	NA	NA	NA	6e-04	0.0212	0.111111	2.94444	NA	68351	61156	59506
c2y_0041001	c1hy_0103501_3	NA	NA	NA	NA	NA	NA	6e-04	0.0018	0.111111	0.295082	NA	68351	61118	59469
c2y_0041001	c1hy_0104001_2	NA	NA	NA	NA	NA	NA	6e-04	0.0266	0.111111	4.09231	NA	68351	61089	59444
c2y_0041001	c1hy_0104001_3	NA	NA	NA	NA	0.0023	0.0046	6e-04	-0.0029	0.111111	-0.508772	NA	68351	61862	60145
c2y_0041001	c1hy_0104501_2	NA	NA	NA	NA	NA	NA	6e-04	0.0064	0.111111	1.03226	NA	68351	61862	60145
c2y_0041001	c1hy_0105001_2	NA	NA	NA	NA	NA	NA	6e-04	0.028	0.111111	4.24242	NA	68351	61862	60145
c2y_0041001	c1hy_0105001_3	NA	NA	NA	NA	-0.0081	0.0044	6e-04	-0.003	0.111111	-0.491803	NA	68351	61862	60145
c2y_0041001	c1hy_0240001_1	NA	NA	NA	NA	NA	NA	6e-04	0.0045	0.111111	0.725806	NA	68351	61862	60145
c2y_0041001	c1hy_0240001_2	NA	NA	NA	NA	NA	NA	6e-04	0.0057	0.111111	0.890625	NA	68351	61862	60145
c2y_0041001	c1hy_0250001_1	NA	NA	NA	NA	NA	NA	6e-04	0.0278	0.111111	3.80822	NA	68351	61862	60145
c2y_0041001	c1hy_0250001_2	NA	NA	NA	NA	NA	NA	6e-04	0.0162	0.111111	2.41791	NA	68351	61862	60145
c2y_0041001	c1hy_0250001_3	NA	NA	NA	NA	NA	NA	6e-04	0.0352	0.111111	5.10145	NA	68351	61862	60145
c2y_0041001	c1hy_0380101_1	NA	NA	NA	NA	0.0018	0.0047	6e-04	-0.0018	0.111111	-0.295082	NA	68351	68351	68351
c2y_0041001	c1hy_0380101_2	NA	NA	NA	NA	NA	NA	6e-04	0.0101	0.111111	1.68333	NA	68351	68351	68351
c2y_0041001	c1hy_0380101_3	NA	NA	NA	NA	-0.0019	0.0048	6e-04	-7e-04	0.111111	-0.106061	NA	68351	68351	68351
c2y_0041001	c1hy_0380101_4	NA	NA	NA	NA	-0.0033	0.0049	6e-04	-2e-04	0.111111	-0.03125	NA	68351	68351	68351
c2y_0041001	c1hy_0493002b	NA	NA	NA	NA	NA	NA	6e-04	0.0045	0.111111	0.789474	NA	68351	70826	65955
c2y_0041001	c1hy_asq_acomu	NA	NA	NA	NA	NA	NA	6e-04	0.0861	0.111111	8.87629	NA	68351	69258	65956
c2y_0041001	c1hy_asq_bgm	NA	NA	NA	NA	NA	NA	6e-04	0.0765	0.111111	8.89535	NA	68351	69212	65918
c2y_0041001	c1hy_asq_cfm	NA	NA	NA	NA	NA	NA	6e-04	0.0557	0.111111	6.47674	NA	68351	69212	65918
c2y_0041001	c1hy_asq_dproblem	NA	NA	NA	NA	NA	NA	6e-04	0.0515	0.111111	6.68831	NA	68351	69260	65962
c2y_0041001	c1hy_asq_epersonal	NA	NA	NA	NA	NA	NA	6e-04	0.0355	0.111111	4.08046	NA	68351	69260	65962
c2y_0041001	c1hy_asq_total	NA	NA	NA	NA	NA	NA	6e-04	0.0772	0.111111	8.21277	NA	68351	75785	66067
c2y_0041001	c1hy_bed_time	NA	NA	NA	NA	NA	NA	6e-04	0.0269	0.111111	3.68493	NA	68351	73913	66953
c2y_0041001	c1hy_bmi	NA	NA	NA	NA	NA	NA	6e-04	0.1847	0.111111	13.2878	NA	68351	65376	63481
c2y_0041001	c1hy_nap_count	NA	NA	NA	NA	NA	NA	6e-04	0.0165	0.111111	2.46269	NA	68351	73913	66953
c2y_0041001	c1hy_night_wake_up_count	NA	NA	NA	NA	NA	NA	6e-04	0.0287	0.111111	4.28358	NA	68351	73913	66953
c2y_0041001	c1hy_psi_cf	NA	NA	NA	NA	NA	NA	6e-04	0.0264	0.111111	4.125	NA	68351	59290	57868
c2y_0041001	c1hy_sleep_time_day	NA	NA	NA	NA	NA	NA	6e-04	0.0195	0.111111	3.25	NA	68351	73913	66953
c2y_0041001	c1hy_sleep_time_night	NA	NA	NA	NA	NA	NA	6e-04	0.0231	0.111111	3.34783	NA	68351	73913	66953
c2y_0041001	c1hy_total_sleep_time	NA	NA	NA	NA	NA	NA	6e-04	0.01	0.111111	1.5873	NA	68351	73913	66953
c2y_0041001	c1hy_wake_up_time	NA	NA	NA	NA	NA	NA	6e-04	0.0699	0.111111	9.07792	NA	68351	73913	66953
c2y_0041001	c1y_0010001_1	NA	NA	NA	NA	NA	NA	6e-04	2e-04	0.111111	0.0350877	NA	68351	67658	67658
c2y_0041001	c1y_0010001_3	NA	NA	NA	NA	-4e-04	0.0045	6e-04	-4e-04	0.111111	-0.0677966	NA	68351	67613	67613
c2y_0041001	c1y_0080104_checked	NA	NA	NA	NA	NA	NA	6e-04	0.1944	0.111111	9.21327	NA	68351	38984	36587
c2y_0041001	c1y_0080204_checked	NA	NA	NA	NA	NA	NA	6e-04	0.2505	0.111111	11.0841	NA	68351	52971	49584
c2y_0041001	c1y_0090005b	NA	NA	NA	NA	9e-04	0.0049	6e-04	-0.0013	0.111111	-0.188406	NA	68351	69457	66113
c2y_0041001	c1y_0170001_1	NA	NA	NA	NA	NA	NA	6e-04	0.0144	0.111111	2.18182	NA	68351	67669	67669
c2y_0041001	c1y_0170001_1_3	NA	NA	NA	NA	NA	NA	6e-04	0.0501	0.111111	5.16495	NA	68351	72761	65912
c2y_0041001	c1y_0170001_3	NA	NA	NA	NA	NA	NA	6e-04	0.0238	0.111111	3.05128	NA	68351	67682	67682
c2y_0041001	c1y_0210001_1	NA	NA	NA	NA	NA	NA	6e-04	0.0085	0.111111	1.25	NA	68351	67658	67658
c2y_0041001	c1y_0210001_2	NA	NA	NA	NA	NA	NA	6e-04	0.0083	0.111111	1.23881	NA	68351	64819	62973
c2y_0041001	c1y_0220001_1	NA	NA	NA	NA	NA	NA	6e-04	0.0185	0.111111	3.13559	NA	68351	64752	62918
c2y_0041001	c1y_0220001_2	NA	NA	NA	NA	NA	NA	6e-04	0.016	0.111111	2.38806	NA	68351	64676	62844
c2y_0041001	c1y_0220001_3	NA	NA	NA	NA	NA	NA	6e-04	0.0414	0.111111	6.27273	NA	68351	64687	62853
c2y_0041001	c1y_1_bmi	NA	NA	NA	NA	NA	NA	6e-04	0.2582	0.111111	13.1066	NA	68351	68351	68351
c2y_0041001	c1y_2_bmi	NA	NA	NA	NA	NA	NA	6e-04	0.282	0.111111	17.4074	NA	68351	65376	63481
c2y_0041001	c1y_asq_acomu	NA	NA	NA	NA	NA	NA	6e-04	0.0953	0.111111	10.1383	NA	68351	69461	66156
c2y_0041001	c1y_asq_bgm	NA	NA	NA	NA	NA	NA	6e-04	0.1767	0.111111	15.5	NA	68351	69461	66156
c2y_0041001	c1y_asq_cfm	NA	NA	NA	NA	NA	NA	6e-04	0.0465	0.111111	5.96154	NA	68351	69328	66028
c2y_0041001	c1y_asq_dproblem	NA	NA	NA	NA	NA	NA	6e-04	0.061	0.111111	7.625	NA	68351	69328	66028
c2y_0041001	c1y_asq_epersonal	NA	NA	NA	NA	NA	NA	6e-04	0.0613	0.111111	7.38554	NA	68351	69223	65924
c2y_0041001	c1y_asq_total	NA	NA	NA	NA	NA	NA	6e-04	0.1088	0.111111	11.6989	NA	68351	76280	66489
c2y_0041001	c1y_bed_time	NA	NA	NA	NA	NA	NA	6e-04	0.0129	0.111111	2.01562	NA	68351	73629	66710
c2y_0041001	c1y_nap_count	NA	NA	NA	NA	NA	NA	6e-04	0.0192	0.111111	3.04762	NA	68351	73310	66415
c2y_0041001	c1y_night_wake_up_count	NA	NA	NA	NA	NA	NA	6e-04	0.0191	0.111111	3.03175	NA	68351	73011	66160
c2y_0041001	c1y_sleep_time_day	NA	NA	NA	NA	NA	NA	6e-04	0.0204	0.111111	3.2381	NA	68351	73406	66502
c2y_0041001	c1y_sleep_time_night	NA	NA	NA	NA	NA	NA	6e-04	0.029	0.111111	4.26471	NA	68351	73369	66471
c2y_0041001	c1y_total_sleep_time	NA	NA	NA	NA	NA	NA	6e-04	0.0279	0.111111	4.5	NA	68351	73679	66747
c2y_0041001	c1y_wake_up_time	NA	NA	NA	NA	NA	NA	6e-04	0.063	0.111111	8.87324	NA	68351	73224	66353
c2y_0041001	c2hy_0010101	NA	NA	NA	NA	NA	NA	6e-04	0.0071	0.111111	1.01429	NA	68351	65763	63483
c2y_0041001	c2hy_0010201	NA	NA	NA	NA	0.0028	0.005	6e-04	-0.0108	0.111111	-1.74194	NA	68351	65763	63483
c2y_0041001	c2hy_0010301	NA	NA	NA	NA	NA	NA	6e-04	0.0047	0.111111	0.770492	NA	68351	65763	63483
c2y_0041001	c2hy_0030002_checked	NA	NA	NA	NA	NA	NA	6e-04	0.2841	0.111111	13.4645	NA	68351	58782	57354
c2y_0041001	c2hy_0040101	NA	NA	NA	NA	NA	NA	6e-04	0.0238	0.111111	3.26027	NA	68351	65763	63483
c2y_0041001	c2hy_0040102	NA	NA	NA	NA	NA	NA	6e-04	0.0151	0.111111	1.96104	NA	68351	65763	63483
c2y_0041001	c2hy_0040201	NA	NA	NA	NA	NA	NA	6e-04	0.0156	0.111111	2.26087	NA	68351	65763	63483
c2y_0041001	c2hy_0040301	NA	NA	NA	NA	NA	NA	6e-04	0.0088	0.111111	1.44262	NA	68351	65763	63483
c2y_0041001	c2hy_0040401b	NA	NA	NA	NA	0.0048	0.0049	6e-04	-0.0044	0.111111	-0.733333	NA	68351	70809	65940
c2y_0041001	c2hy_0060001	NA	NA	NA	NA	NA	NA	6e-04	0.0076	0.111111	1.13433	NA	68351	65550	63289
c2y_0041001	c2hy_0060002	NA	NA	NA	NA	NA	NA	6e-04	0.0074	0.111111	1.23333	NA	68351	65763	63483
c2y_0041001	c2hy_0060003	NA	NA	NA	NA	NA	NA	6e-04	0.0069	0.111111	1.07812	NA	68351	65763	63483
c2y_0041001	c2hy_0060004	NA	NA	NA	NA	NA	NA	6e-04	0.0353	0.111111	4.97183	NA	68351	65763	63483
c2y_0041001	c2hy_0060005	NA	NA	NA	NA	NA	NA	6e-04	0.0116	0.111111	1.58904	NA	68351	65763	63483
c2y_0041001	c2hy_0060006	NA	NA	NA	NA	NA	NA	6e-04	0.0022	0.111111	0.333333	NA	68351	63210	61489
c2y_0041001	c2hy_0060007	NA	NA	NA	NA	NA	NA	6e-04	0.0263	0.111111	3.65278	NA	68351	63210	61489
c2y_0041001	c2hy_0060008	NA	NA	NA	NA	NA	NA	6e-04	0.0028	0.111111	0.41791	NA	68351	63210	61489
c2y_0041001	c2hy_0060009	NA	NA	NA	NA	NA	NA	6e-04	0.0189	0.111111	2.66197	NA	68351	60769	59184
c2y_0041001	c2hy_0060010	NA	NA	NA	NA	NA	NA	6e-04	0.0138	0.111111	1.89041	NA	68351	62609	60923
c2y_0041001	c2hy_0060011	NA	NA	NA	NA	NA	NA	6e-04	0.0165	0.111111	2.5	NA	68351	61586	59930
c2y_0041001	c2hy_0070101	NA	NA	NA	NA	NA	NA	6e-04	0.0171	0.111111	2.75806	NA	68351	36752	35662
c2y_0041001	c2hy_0070201	NA	NA	NA	NA	NA	NA	6e-04	0.0138	0.111111	2.09091	NA	68351	63210	61489
c2y_0041001	c2hy_0070202	NA	NA	NA	NA	NA	NA	6e-04	0.0294	0.111111	3.97297	NA	68351	63195	61475
c2y_0041001	c2hy_0070301	NA	NA	NA	NA	NA	NA	6e-04	0.0152	0.111111	2.375	NA	68351	63210	61489
c2y_0041001	c2hy_0070302	NA	NA	NA	NA	NA	NA	6e-04	0.013	0.111111	1.91176	NA	68351	63210	61489
c2y_0041001	c2hy_0070401	NA	NA	NA	NA	NA	NA	6e-04	0.0081	0.111111	1.26562	NA	68351	63210	61489
c2y_0041001	c2hy_0070501	NA	NA	NA	NA	NA	NA	6e-04	0.0047	0.111111	0.746032	NA	68351	63210	61489
c2y_0041001	c2hy_0070601	NA	NA	NA	NA	NA	NA	6e-04	0.0084	0.111111	1.12	NA	68351	54427	53032
c2y_0041001	c2hy_0070701	NA	NA	NA	NA	NA	NA	6e-04	0.0086	0.111111	1.19444	NA	68351	63210	61489
c2y_0041001	c2hy_0090001	NA	NA	NA	NA	NA	NA	6e-04	0.0136	0.111111	1.7	NA	68351	63210	61489
c2y_0041001	c2hy_0090101	NA	NA	NA	NA	NA	NA	6e-04	2e-04	0.111111	0.031746	NA	68351	63210	61489
c2y_0041001	c2hy_0090201	NA	NA	NA	NA	-0.0046	0.0048	6e-04	-0.0029	0.111111	-0.408451	NA	68351	63210	61489
c2y_0041001	c2hy_0090401	NA	NA	NA	NA	NA	NA	6e-04	0.0027	0.111111	0.442623	NA	68351	63210	61489
c2y_0041001	c2hy_0090601	NA	NA	NA	NA	NA	NA	6e-04	0.0043	0.111111	0.632353	NA	68351	63210	61489
c2y_0041001	c2hy_0090801	NA	NA	NA	NA	NA	NA	6e-04	0.0021	0.111111	0.33871	NA	68351	63210	61489
c2y_0041001	c2hy_0090901	NA	NA	NA	NA	NA	NA	6e-04	0.0026	0.111111	0.440678	NA	68351	63210	61489
c2y_0041001	c2hy_0091001	NA	NA	NA	NA	0.0127	0.0051	6e-04	-0.0023	0.111111	-0.359375	NA	68351	61862	60145
c2y_0041001	c2hy_0091201	NA	NA	NA	NA	NA	NA	6e-04	0.0035	0.111111	0.564516	NA	68351	61862	60145
c2y_0041001	c2hy_0091301	NA	NA	NA	NA	NA	NA	6e-04	0.0114	0.111111	1.96552	NA	68351	61862	60145
c2y_0041001	c2hy_0091401	NA	NA	NA	NA	0.0088	0.005	6e-04	-0.0067	0.111111	-1.11667	NA	68351	59247	57701
c2y_0041001	c2hy_0190001	NA	NA	NA	NA	NA	NA	6e-04	0.0092	0.111111	1.29577	NA	68351	61862	60145
c2y_0041001	c2hy_0200001	NA	NA	NA	NA	NA	NA	6e-04	0.04	0.111111	5.19481	NA	68351	61862	60145
c2y_0041001	c2hy_asq_acomu	NA	NA	NA	NA	NA	NA	6e-04	0.066	0.111111	7.02128	NA	68351	69945	66571
c2y_0041001	c2hy_asq_bgm	NA	NA	NA	NA	NA	NA	6e-04	0.0652	0.111111	7.01075	NA	68351	69945	66571
c2y_0041001	c2hy_asq_cfm	NA	NA	NA	NA	NA	NA	6e-04	0.0357	0.111111	4.89041	NA	68351	69945	66571
c2y_0041001	c2hy_asq_dproblem	NA	NA	NA	NA	NA	NA	6e-04	0.0588	0.111111	7.08434	NA	68351	70403	66615
c2y_0041001	c2hy_asq_epersonal	NA	NA	NA	NA	NA	NA	6e-04	0.0734	0.111111	8.24719	NA	68351	70403	66615
c2y_0041001	c2hy_asq_total	NA	NA	NA	NA	NA	NA	6e-04	0.0765	0.111111	8.89535	NA	68351	72755	63717
c2y_0041001	c2hy_bmi	NA	NA	NA	NA	NA	NA	6e-04	0.2398	0.111111	16.2027	NA	68351	65376	63481
c2y_0041001	c2hy_psi_cf	NA	NA	NA	NA	NA	NA	6e-04	0.0273	0.111111	4.33333	NA	68351	79490	68105
c2y_0041001	c2y_0030002_checked	NA	NA	NA	NA	NA	NA	6e-04	0.2606	0.111111	11.8455	NA	68351	61559	61558
c2y_0041001	c2y_0040101	NA	NA	NA	NA	-8e-04	0.0047	6e-04	-0.0016	0.111111	-0.313725	NA	68351	65141	63261
c2y_0041001	c2y_0041101	NA	NA	NA	NA	NA	NA	6e-04	0.0013	0.111111	0.236364	NA	68351	65376	63481
c2y_0041001	c2y_0041201	NA	NA	NA	NA	NA	NA	6e-04	0.0045	0.111111	0.714286	NA	68351	65376	63481
c2y_0041001	c2y_0041301	NA	NA	NA	NA	0.7219	0.0056	6e-04	-8e-04	0.111111	-0.137931	NA	68351	65207	63325
c2y_0041001	c2y_0041401	NA	NA	NA	NA	NA	NA	6e-04	0.004	0.111111	0.57971	NA	68351	64930	63063
c2y_0041001	c2y_0041501	NA	NA	NA	NA	NA	NA	6e-04	0.0085	0.111111	1.37097	NA	68351	58162	56490
c2y_0041001	c2y_0041601	NA	NA	NA	NA	NA	NA	6e-04	0.0039	0.111111	0.639344	NA	68351	57865	56208
c2y_0041001	c2y_0041701	NA	NA	NA	NA	0.0142	0.0045	6e-04	-7e-04	0.111111	-0.127273	NA	68351	57966	56302
c2y_0041001	c2y_0041801	NA	NA	NA	NA	NA	NA	6e-04	0.0167	0.111111	2.31944	NA	68351	65178	63296
c2y_0041001	c2y_0041901	NA	NA	NA	NA	NA	NA	6e-04	0.0012	0.111111	0.210526	NA	68351	65276	63392
c2y_0041001	c2y_0042001	NA	NA	NA	NA	NA	NA	6e-04	0.0041	0.111111	0.66129	NA	68351	65158	63274
c2y_0041001	c2y_0042101	NA	NA	NA	NA	NA	NA	6e-04	0.0104	0.111111	1.50725	NA	68351	65225	63345
c2y_0041001	c2y_0042201	NA	NA	NA	NA	NA	NA	6e-04	0.0051	0.111111	0.822581	NA	68351	65006	63133
c2y_0041001	c2y_0042301	NA	NA	NA	NA	NA	NA	6e-04	0.0171	0.111111	2.40845	NA	68351	64549	62685
c2y_0041001	c2y_0042401	NA	NA	NA	NA	NA	NA	6e-04	0.0142	0.111111	1.97222	NA	68351	64521	62660
c2y_0041001	c2y_0042501	NA	NA	NA	NA	NA	NA	6e-04	0.0092	0.111111	1.41538	NA	68351	65089	63208
c2y_0041001	c2y_0050301	NA	NA	NA	NA	-0.0058	0.0047	6e-04	-0.0012	0.111111	-0.2	NA	68351	64938	63062
c2y_0041001	c2y_0050601	NA	NA	NA	NA	0.005	0.005	6e-04	-0.0048	0.111111	-0.827586	NA	68351	64929	63059
c2y_0041001	c2y_0051001	NA	NA	NA	NA	NA	NA	6e-04	0.0023	0.111111	0.359375	NA	68351	62797	61022
c2y_0041001	c2y_0053101	NA	NA	NA	NA	NA	NA	6e-04	0.0551	0.111111	6.40698	NA	68351	65376	63481
c2y_0041001	c2y_0053102	NA	NA	NA	NA	NA	NA	6e-04	0.058	0.111111	6.59091	NA	68351	65376	63481
c2y_0041001	c2y_0060001	NA	NA	NA	NA	NA	NA	6e-04	0.0118	0.111111	1.90323	NA	68351	65376	63481
c2y_0041001	c2y_0060101	NA	NA	NA	NA	NA	NA	6e-04	0.0409	0.111111	4.59551	NA	68351	65376	63481
c2y_0041001	c2y_0060201	NA	NA	NA	NA	NA	NA	6e-04	0.0213	0.111111	3.04286	NA	68351	65376	63481
c2y_0041001	c2y_0060401	NA	NA	NA	NA	-0.006	0.005	6e-04	-0.0104	0.111111	-1.7931	NA	68351	65376	63481
c2y_0041001	c2y_0061301	NA	NA	NA	NA	NA	NA	6e-04	0.0201	0.111111	2.91304	NA	68351	65376	63481
c2y_0041001	c2y_0061401	NA	NA	NA	NA	NA	NA	6e-04	0.0166	0.111111	2.72131	NA	68351	65376	63481
c2y_0041001	c2y_0061501	NA	NA	NA	NA	NA	NA	6e-04	0.0121	0.111111	1.75362	NA	68351	65376	63481
c2y_0041001	c2y_0061601	NA	NA	NA	NA	NA	NA	6e-04	0.0047	0.111111	0.758065	NA	68351	65376	63481
c2y_0041001	c2y_0061901	NA	NA	NA	NA	NA	NA	6e-04	0.0045	0.111111	0.703125	NA	68351	65376	63481
c2y_0041001	c2y_0062001	NA	NA	NA	NA	NA	NA	6e-04	0.0124	0.111111	1.9375	NA	68351	65376	63481
c2y_0041001	c2y_0062101	NA	NA	NA	NA	NA	NA	6e-04	0.0069	0.111111	1.09524	NA	68351	64843	62975
c2y_0041001	c2y_0062201	NA	NA	NA	NA	NA	NA	6e-04	0.0145	0.111111	1.93333	NA	68351	65154	63268
c2y_0041001	c2y_0062301	NA	NA	NA	NA	-0.004	0.0051	6e-04	-0.002	0.111111	-0.30303	NA	68351	65148	63263
c2y_0041001	c2y_0062401	NA	NA	NA	NA	NA	NA	6e-04	0.0183	0.111111	3.26786	NA	68351	65244	63360
c2y_0041001	c2y_0062601	NA	NA	NA	NA	NA	NA	6e-04	0.0109	0.111111	1.94643	NA	68351	65026	63152
c2y_0041001	c2y_0062701	NA	NA	NA	NA	0.0551	0.0047	6e-04	-4.4094e-05	0.111111	-0.00711194	NA	68351	61135	59374
c2y_0041001	c2y_0070001	NA	NA	NA	NA	NA	NA	6e-04	0.0294	0.111111	4.0274	NA	68351	64861	62993
c2y_0041001	c2y_0070002	NA	NA	NA	NA	NA	NA	6e-04	0.0244	0.111111	3.43662	NA	68351	64952	63080
c2y_0041001	c2y_0070101	NA	NA	NA	NA	NA	NA	6e-04	0.0138	0.111111	2	NA	68351	64868	63001
c2y_0041001	c2y_0070201	NA	NA	NA	NA	NA	NA	6e-04	0.0188	0.111111	2.9375	NA	68351	64712	62850
c2y_0041001	c2y_0070301b	NA	NA	NA	NA	-0.0024	0.0048	6e-04	-2e-04	0.111111	-0.0338983	NA	68351	70826	65955
c2y_0041001	c2y_0080001_1	NA	NA	NA	NA	NA	NA	6e-04	0.0208	0.111111	3.25	NA	68351	68351	68351
c2y_0041001	c2y_0080001_2	NA	NA	NA	NA	NA	NA	6e-04	0.0219	0.111111	3.47619	NA	68351	68351	68351
c2y_0041001	c2y_0090001b2	NA	NA	NA	NA	-0.003	0.005	6e-04	-0.008	0.111111	-1.37931	NA	68351	70826	65955
c2y_0041001	c2y_0090002	NA	NA	NA	NA	NA	NA	6e-04	0.0207	0.111111	3	NA	68351	65112	63233
c2y_0041001	c2y_0100001_2	NA	NA	NA	NA	NA	NA	6e-04	0.0196	0.111111	2.9697	NA	68351	68351	68351
c2y_0041001	c2y_0100001_3	NA	NA	NA	NA	NA	NA	6e-04	0.0195	0.111111	2.70833	NA	68351	68351	68351
c2y_0041001	c2y_0100001_4	NA	NA	NA	NA	NA	NA	6e-04	0.008	0.111111	1.25	NA	68351	68351	68351
c2y_0041001	c2y_0100102	NA	NA	NA	NA	NA	NA	6e-04	0.0417	0.111111	5.27848	NA	68351	65052	63177
c2y_0041001	c2y_0100203	NA	NA	NA	NA	NA	NA	6e-04	0.022	0.111111	3.23529	NA	68351	63800	61977
c2y_0041001	c2y_0100301	NA	NA	NA	NA	NA	NA	6e-04	0.0162	0.111111	2.38235	NA	68351	63051	61257
c2y_0041001	c2y_0100304	NA	NA	NA	NA	NA	NA	6e-04	0.0051	0.111111	0.894737	NA	68351	65164	63280
c2y_0041001	c2y_0100501_3	NA	NA	NA	NA	NA	NA	6e-04	0.0093	0.111111	1.55	NA	68351	68351	68351
c2y_0041001	c2y_0100602	NA	NA	NA	NA	NA	NA	6e-04	0.0228	0.111111	3.35294	NA	68351	65163	63281
c2y_0041001	c2y_0100703	NA	NA	NA	NA	NA	NA	6e-04	0.0153	0.111111	2.42857	NA	68351	65161	63276
c2y_0041001	c2y_0100801	NA	NA	NA	NA	NA	NA	6e-04	0.012	0.111111	1.96721	NA	68351	64642	62786
c2y_0041001	c2y_0101102	NA	NA	NA	NA	NA	NA	6e-04	0.0101	0.111111	1.62903	NA	68351	65201	63317
c2y_0041001	c2y_0102001_3	NA	NA	NA	NA	0.0126	0.005	6e-04	-5e-04	0.111111	-0.0877193	NA	68351	68351	68351
c2y_0041001	c2y_0103501_2	NA	NA	NA	NA	NA	NA	6e-04	0.0157	0.111111	2.34328	NA	68351	61862	60145
c2y_0041001	c2y_0103501_3	NA	NA	NA	NA	NA	NA	6e-04	5e-04	0.111111	0.0833333	NA	68351	61862	60145
c2y_0041001	c2y_0104001_2	NA	NA	NA	NA	NA	NA	6e-04	0.0185	0.111111	2.68116	NA	68351	61862	60145
c2y_0041001	c2y_0104001_3	NA	NA	NA	NA	0.0027	0.0049	6e-04	-0.0028	0.111111	-0.491228	NA	68351	61862	60145
c2y_0041001	c2y_0104501_2	NA	NA	NA	NA	-0.0055	0.0048	6e-04	-0.009	0.111111	-1.55172	NA	68351	61862	60145
c2y_0041001	c2y_0105001_2	NA	NA	NA	NA	NA	NA	6e-04	0.0227	0.111111	3.28986	NA	68351	61862	60145
c2y_0041001	c2y_0105001_3	NA	NA	NA	NA	NA	NA	6e-04	0.0027	0.111111	0.457627	NA	68351	61862	60145
c2y_0041001	c2y_0105501	NA	NA	NA	NA	NA	NA	6e-04	0.0199	0.111111	3.01515	NA	68351	63328	61530
c2y_0041001	c2y_0105601	NA	NA	NA	NA	NA	NA	6e-04	0.0077	0.111111	1.24194	NA	68351	64852	62990
c2y_0041001	c2y_0105701	NA	NA	NA	NA	NA	NA	6e-04	0.0154	0.111111	2.52459	NA	68351	65500	63236
c2y_0041001	c2y_0110001	NA	NA	NA	NA	NA	NA	6e-04	0.0618	0.111111	7.53659	NA	68351	65121	63241
c2y_0041001	c2y_0120001	NA	NA	NA	NA	NA	NA	6e-04	0.0519	0.111111	6.32927	NA	68351	65546	63283
c2y_0041001	c2y_0120101	NA	NA	NA	NA	NA	NA	6e-04	0.0463	0.111111	5.7875	NA	68351	65210	63327
c2y_0041001	c2y_0120201	NA	NA	NA	NA	NA	NA	6e-04	0.0342	0.111111	3.8427	NA	68351	65155	62923
c2y_0041001	c2y_0120301	NA	NA	NA	NA	NA	NA	6e-04	4e-04	0.111111	0.0689655	NA	68351	64932	62687
c2y_0041001	c2y_0130001	NA	NA	NA	NA	NA	NA	6e-04	0.0192	0.111111	3.09677	NA	68351	65161	62916
c2y_0041001	c2y_0140001	NA	NA	NA	NA	NA	NA	6e-04	0.0016	0.111111	0.285714	NA	68351	65517	63256
c2y_0041001	c2y_0150001	NA	NA	NA	NA	NA	NA	6e-04	0.0049	0.111111	0.753846	NA	68351	65763	63483
c2y_0041001	c2y_0160001	NA	NA	NA	NA	NA	NA	6e-04	0.057	0.111111	5.7	NA	68351	65763	63483
c2y_0041001	c2y_0170001	NA	NA	NA	NA	NA	NA	6e-04	0.0528	0.111111	5.33333	NA	68351	65763	63483
c2y_0041001	c2y_0170101	NA	NA	NA	NA	NA	NA	6e-04	0.0517	0.111111	4.92381	NA	68351	65763	63483
c2y_0041001	c2y_0170401	NA	NA	NA	NA	NA	NA	6e-04	0.0192	0.111111	2.86567	NA	68351	65763	63483
c2y_0041001	c2y_0180001	NA	NA	NA	NA	NA	NA	6e-04	0.0357	0.111111	4.3012	NA	68351	65763	63483
c2y_0041001	c2y_0190001	NA	NA	NA	NA	NA	NA	6e-04	0.0645	0.111111	6.32353	NA	68351	65763	63483
c2y_0041001	c2y_0200001	NA	NA	NA	NA	NA	NA	6e-04	0.0023	0.111111	0.319444	NA	68351	65763	63483
c2y_0041001	c2y_0210001	NA	NA	NA	NA	2e-04	0.0047	6e-04	-0.0014	0.111111	-0.191781	NA	68351	65763	63483
c2y_0041001	c2y_0210101	NA	NA	NA	NA	NA	NA	6e-04	0.0072	0.111111	0.935065	NA	68351	65763	63483
c2y_0041001	c2y_0210201	NA	NA	NA	NA	NA	NA	6e-04	0.0067	0.111111	1.06349	NA	68351	65763	63483
c2y_0041001	c2y_0210202	NA	NA	NA	NA	NA	NA	6e-04	0.0086	0.111111	1.34375	NA	68351	65763	63483
c2y_0041001	c2y_0210203	NA	NA	NA	NA	NA	NA	6e-04	0.0079	0.111111	1.29508	NA	68351	65763	63483
c2y_0041001	c2y_0210204	NA	NA	NA	NA	-0.0131	0.0045	6e-04	-0.0019	0.111111	-0.296875	NA	68351	65763	63483
c2y_0041001	c2y_0210205	NA	NA	NA	NA	-0.0094	0.0051	6e-04	-0.0015	0.111111	-0.220588	NA	68351	65763	63483
c2y_0041001	c2y_0210206	NA	NA	NA	NA	-0.0055	0.0046	6e-04	-4e-04	0.111111	-0.0727273	NA	68351	65347	63098
c2y_0041001	c2y_0210207	NA	NA	NA	NA	NA	NA	6e-04	0.0197	0.111111	3.28333	NA	68351	65479	63225
c2y_0041001	c2y_0210208	NA	NA	NA	NA	0.01	0.0048	6e-04	-0.0033	0.111111	-0.55	NA	68351	65763	63483
c2y_0041001	c2y_0210209	NA	NA	NA	NA	NA	NA	6e-04	7e-04	0.111111	0.127273	NA	68351	65763	63483
c2y_0041001	c2y_0210210	NA	NA	NA	NA	0.0102	0.0045	6e-04	-0.0047	0.111111	-0.824561	NA	68351	65763	63483
c2y_0041001	c2y_0210211	NA	NA	NA	NA	NA	NA	6e-04	0.0065	0.111111	1.01562	NA	68351	65763	63483
c2y_0041001	c2y_0210212	NA	NA	NA	NA	NA	NA	6e-04	0.0098	0.111111	1.60656	NA	68351	65763	63483
c2y_0041001	c2y_0220001	NA	NA	NA	NA	NA	NA	6e-04	0.0129	0.111111	2.01562	NA	68351	65763	63483
c2y_0041001	c2y_0240001	NA	NA	NA	NA	NA	NA	6e-04	0.0174	0.111111	2.63636	NA	68351	65763	63483
c2y_0041001	c2y_0250001	NA	NA	NA	NA	NA	NA	6e-04	0.0067	0.111111	1.11667	NA	68351	65763	63483
c2y_0041001	c2y_0260001	NA	NA	NA	NA	NA	NA	6e-04	0.014	0.111111	2	NA	68351	65763	63483
c2y_0041001	c2y_0270001	NA	NA	NA	NA	NA	NA	6e-04	0.0049	0.111111	0.803279	NA	68351	65763	63483
c2y_0041001	c2y_0280001	NA	NA	NA	NA	NA	NA	6e-04	2e-04	0.111111	0.0273973	NA	68351	65763	63483
c2y_0041001	c2y_0290001	NA	NA	NA	NA	NA	NA	6e-04	0.0457	0.111111	6.01316	NA	68351	65763	63483
c2y_0041001	c2y_0300001	NA	NA	NA	NA	NA	NA	6e-04	0.0185	0.111111	2.89062	NA	68351	65763	63483
c2y_0041001	c2y_0310001	NA	NA	NA	NA	NA	NA	6e-04	0.0064	0.111111	1	NA	68351	65763	63483
c2y_0041001	c2y_0320001	NA	NA	NA	NA	NA	NA	6e-04	0.03	0.111111	4.05405	NA	68351	65763	63483
c2y_0041001	c2y_0330101	NA	NA	NA	NA	NA	NA	6e-04	0.0142	0.111111	2.18462	NA	68351	65763	63483
c2y_0041001	c2y_0330201	NA	NA	NA	NA	NA	NA	6e-04	0.0084	0.111111	1.23529	NA	68351	65763	63483
c2y_0041001	c2y_0340001	NA	NA	NA	NA	NA	NA	6e-04	0.0236	0.111111	3.63077	NA	68351	65460	63200
c2y_0041001	c2y_0350001	NA	NA	NA	NA	NA	NA	6e-04	0.0086	0.111111	1.34375	NA	68351	65098	62855
c2y_0041001	c2y_0360001	NA	NA	NA	NA	-0.0232	0.0054	6e-04	-0.0022	0.111111	-0.349206	NA	68351	65763	63483
c2y_0041001	c2y_0360201	NA	NA	NA	NA	NA	NA	6e-04	0.0204	0.111111	1.74359	NA	68351	65763	63483
c2y_0041001	c2y_0450001	NA	NA	NA	NA	NA	NA	6e-04	0.0021	0.111111	0.323077	NA	68351	65763	63483
c2y_0041001	c2y_0460001	NA	NA	NA	NA	NA	NA	6e-04	0.0364	0.111111	5.35294	NA	68351	65763	63483
c2y_0041001	c2y_asq_acomu	NA	NA	NA	NA	NA	NA	6e-04	0.0949	0.111111	10.4286	NA	68351	69261	65962
c2y_0041001	c2y_asq_bgm	NA	NA	NA	NA	NA	NA	6e-04	0.0941	0.111111	11.6173	NA	68351	69210	65914
c2y_0041001	c2y_asq_cfm	NA	NA	NA	NA	NA	NA	6e-04	0.0439	0.111111	5.55696	NA	68351	69210	65914
c2y_0041001	c2y_asq_dproblem	NA	NA	NA	NA	NA	NA	6e-04	0.0358	0.111111	4.36585	NA	68351	70019	66645
c2y_0041001	c2y_asq_epersonal	NA	NA	NA	NA	NA	NA	6e-04	0.0352	0.111111	4.09302	NA	68351	70019	66645
c2y_0041001	c2y_asq_total	NA	NA	NA	NA	NA	NA	6e-04	0.079	0.111111	8.97727	NA	68351	55151	48249
c2y_0041001	c2y_bmi	NA	NA	NA	NA	NA	NA	6e-04	0.237	0.111111	16.4583	NA	68351	65376	63481
c2y_0041001	c3hy_0010101	NA	NA	NA	NA	NA	NA	6e-04	0.0138	0.111111	1.84	NA	68351	20259	17708
c2y_0041001	c3hy_0010201	NA	NA	NA	NA	NA	NA	6e-04	0.0076	0.111111	1.11765	NA	68351	20259	17708
c2y_0041001	c3hy_0010301	NA	NA	NA	NA	0.0082	0.0052	6e-04	-0.0017	0.111111	-0.25	NA	68351	20259	17708
c2y_0041001	c3hy_0030002	NA	NA	NA	NA	NA	NA	6e-04	0.3623	0.111111	15.417	NA	68351	20259	17708
c2y_0041001	c3hy_0080102	NA	NA	NA	NA	0.0044	0.0048	6e-04	-0.0055	0.111111	-0.916667	NA	68351	20259	17708
c2y_0041001	c3hy_0081001	NA	NA	NA	NA	NA	NA	6e-04	0.0024	0.111111	0.393443	NA	68351	20259	17708
c2y_0041001	c3hy_0082002	NA	NA	NA	NA	NA	NA	6e-04	0.0305	0.111111	2.52066	NA	68351	20259	17708
c2y_0041001	c3hy_0083001	NA	NA	NA	NA	NA	NA	6e-04	0.001	0.111111	0.140845	NA	68351	20256	17706
c2y_0041001	c3hy_0083002	NA	NA	NA	NA	NA	NA	6e-04	0.0055	0.111111	0.808824	NA	68351	71680	61295
c2y_0041001	c3hy_0084001	NA	NA	NA	NA	NA	NA	6e-04	0.0021	0.111111	0.304348	NA	68351	70976	60676
c2y_0041001	c3hy_0085001	NA	NA	NA	NA	NA	NA	6e-04	0.0049	0.111111	0.671233	NA	68351	71664	61280
c2y_0041001	c3hy_0086001	NA	NA	NA	NA	NA	NA	6e-04	0.006	0.111111	0.895522	NA	68351	70960	60661
c2y_0041001	c3hy_0087001	NA	NA	NA	NA	NA	NA	6e-04	0.0123	0.111111	1.75714	NA	68351	71655	61273
c2y_0041001	c3hy_0090001	NA	NA	NA	NA	NA	NA	6e-04	0.0029	0.111111	0.367089	NA	68351	70951	60654
c2y_0041001	c3hy_0090101	NA	NA	NA	NA	NA	NA	6e-04	0.0014	0.111111	0.233333	NA	68351	71659	61277
c2y_0041001	c3hy_0090201	NA	NA	NA	NA	NA	NA	6e-04	7e-04	0.111111	0.111111	NA	68351	70955	60658
c2y_0041001	c3hy_0090401	NA	NA	NA	NA	NA	NA	6e-04	0.0036	0.111111	0.514286	NA	68351	71685	61298
c2y_0041001	c3hy_0090601	NA	NA	NA	NA	NA	NA	6e-04	0.0053	0.111111	0.815385	NA	68351	71426	61099
c2y_0041001	c3hy_0090801	NA	NA	NA	NA	NA	NA	6e-04	0.0075	0.111111	1.31579	NA	68351	71426	61099
c2y_0041001	c3hy_0091001	NA	NA	NA	NA	NA	NA	6e-04	0.0112	0.111111	1.72308	NA	68351	71426	61099
c2y_0041001	c3hy_0091201	NA	NA	NA	NA	-0.0139	0.0047	6e-04	-0.013	0.111111	-2.03125	NA	68351	71426	61099
c2y_0041001	c3hy_0091401	NA	NA	NA	NA	0.0131	0.005	6e-04	-0.0012	0.111111	-0.196721	NA	68351	71426	61099
c2y_0041001	c3hy_asq_acomu	NA	NA	NA	NA	NA	NA	6e-04	0.0435	0.111111	5.50633	NA	68351	59184	57644
c2y_0041001	c3hy_asq_bgm	NA	NA	NA	NA	NA	NA	6e-04	0.0563	0.111111	7.40789	NA	68351	61291	59627
c2y_0041001	c3hy_asq_cfm	NA	NA	NA	NA	NA	NA	6e-04	0.0529	0.111111	6.78205	NA	68351	64843	62996
c2y_0041001	c3hy_asq_dproblem	NA	NA	NA	NA	NA	NA	6e-04	0.0431	0.111111	5.4557	NA	68351	64763	62928
c2y_0041001	c3hy_asq_epersonal	NA	NA	NA	NA	NA	NA	6e-04	0.0429	0.111111	4.98837	NA	68351	68351	68351
c2y_0041001	c3hy_asq_total	NA	NA	NA	NA	NA	NA	6e-04	0.0646	0.111111	8.17722	NA	68351	68351	68351
c2y_0041001	c3hy_bmi	NA	NA	NA	NA	NA	NA	6e-04	0.2701	0.111111	16.3697	NA	68351	65376	63481
c2y_0041001	c3hy_psi_cf	NA	NA	NA	NA	NA	NA	6e-04	0.0334	0.111111	4.07317	NA	68351	77888	66969
c2y_0041001	c3y_0010101	NA	NA	NA	NA	NA	NA	6e-04	0.0108	0.111111	1.61194	NA	68351	61862	60145
c2y_0041001	c3y_0010201	NA	NA	NA	NA	NA	NA	6e-04	9e-04	0.111111	0.130435	NA	68351	61862	60145
c2y_0041001	c3y_0010301	NA	NA	NA	NA	NA	NA	6e-04	0.0018	0.111111	0.26087	NA	68351	61862	60145
c2y_0041001	c3y_0030002_checked	NA	NA	NA	NA	NA	NA	6e-04	0.3134	0.111111	14.3105	NA	68351	59324	57763
c2y_0041001	c3y_0040001_1	NA	NA	NA	NA	NA	NA	6e-04	0.0083	0.111111	1.22059	NA	68351	61862	60145
c2y_0041001	c3y_0040001_2	NA	NA	NA	NA	NA	NA	6e-04	0.0111	0.111111	1.65672	NA	68351	61862	60145
c2y_0041001	c3y_0050001_1	NA	NA	NA	NA	NA	NA	6e-04	0.022	0.111111	3.18841	NA	68351	65116	63240
c2y_0041001	c3y_0050001_2	NA	NA	NA	NA	NA	NA	6e-04	0.0089	0.111111	1.28986	NA	68351	61679	59969
c2y_0041001	c3y_0050001_3	NA	NA	NA	NA	NA	NA	6e-04	0.0435	0.111111	6.30435	NA	68351	66800	65042
c2y_0041001	c3y_0060001	NA	NA	NA	NA	NA	NA	6e-04	0.0141	0.111111	1.98592	NA	68351	61862	60145
c2y_0041001	c3y_0082101	NA	NA	NA	NA	NA	NA	6e-04	0.0477	0.111111	5.54651	NA	68351	61862	60145
c2y_0041001	c3y_0082102	NA	NA	NA	NA	NA	NA	6e-04	0.0549	0.111111	6.16854	NA	68351	61862	60145
c2y_0041001	c3y_0091001	NA	NA	NA	NA	NA	NA	6e-04	0.0302	0.111111	3.51163	NA	68351	61862	60145
c2y_0041001	c3y_0091101	NA	NA	NA	NA	NA	NA	6e-04	0.0405	0.111111	4.55056	NA	68351	61862	60145
c2y_0041001	c3y_0091201	NA	NA	NA	NA	NA	NA	6e-04	0.0365	0.111111	4.29412	NA	68351	61862	60145
c2y_0041001	c3y_0091301	NA	NA	NA	NA	NA	NA	6e-04	0.0013	0.111111	0.19403	NA	68351	61862	60145
c2y_0041001	c3y_0091401	NA	NA	NA	NA	NA	NA	6e-04	0.0113	0.111111	1.66176	NA	68351	61862	60145
c2y_0041001	c3y_0091501	NA	NA	NA	NA	NA	NA	6e-04	0.0102	0.111111	1.47826	NA	68351	61862	60145
c2y_0041001	c3y_0092801	NA	NA	NA	NA	0.0914	0.005	6e-04	-0.0066	0.111111	-0.985075	NA	68351	61862	60145
c2y_0041001	c3y_0092901	NA	NA	NA	NA	NA	NA	6e-04	0.0044	0.111111	0.733333	NA	68351	61862	60145
c2y_0041001	c3y_0093001	NA	NA	NA	NA	NA	NA	6e-04	0.0063	0.111111	0.969231	NA	68351	60307	58679
c2y_0041001	c3y_0093401	NA	NA	NA	NA	-0.0285	0.0053	6e-04	-0.0078	0.111111	-1.2381	NA	68351	60304	58668
c2y_0041001	c3y_0094701	NA	NA	NA	NA	-0.002	0.0052	6e-04	-0.0024	0.111111	-0.428571	NA	68351	61299	59635
c2y_0041001	c3y_0095301	NA	NA	NA	NA	NA	NA	6e-04	0.0063	0.111111	1.05	NA	68351	61296	59633
c2y_0041001	c3y_0095401	NA	NA	NA	NA	NA	NA	6e-04	0.0044	0.111111	0.6875	NA	68351	61299	59635
c2y_0041001	c3y_0100101	NA	NA	NA	NA	NA	NA	6e-04	0.0062	0.111111	0.861111	NA	68351	61214	59558
c2y_0041001	c3y_0100102	NA	NA	NA	NA	NA	NA	6e-04	0.0087	0.111111	1.19178	NA	68351	61213	59556
c2y_0041001	c3y_0100201	NA	NA	NA	NA	NA	NA	6e-04	0.0014	0.111111	0.2	NA	68351	61215	59559
c2y_0041001	c3y_0100301b	NA	NA	NA	NA	NA	NA	6e-04	0.0041	0.111111	0.554054	NA	68351	70822	65951
c2y_0041001	c3y_0110001_3	NA	NA	NA	NA	NA	NA	6e-04	0.0212	0.111111	2.90411	NA	68351	66687	64969
c2y_0041001	c3y_0110101	NA	NA	NA	NA	NA	NA	6e-04	0.0383	0.111111	5.17568	NA	68351	61062	59383
c2y_0041001	c3y_0110201	NA	NA	NA	NA	NA	NA	6e-04	0.0182	0.111111	2.56338	NA	68351	61862	60145
c2y_0041001	c3y_0110301	NA	NA	NA	NA	NA	NA	6e-04	0.0184	0.111111	2.48649	NA	68351	61862	60145
c2y_0041001	c3y_0110501_3	NA	NA	NA	NA	NA	NA	6e-04	0.0021	0.111111	0.368421	NA	68351	68351	68351
c2y_0041001	c3y_0110601	NA	NA	NA	NA	NA	NA	6e-04	0.0151	0.111111	2.09722	NA	68351	61796	60083
c2y_0041001	c3y_0110701	NA	NA	NA	NA	NA	NA	6e-04	0.0103	0.111111	1.51471	NA	68351	61157	59461
c2y_0041001	c3y_0110801	NA	NA	NA	NA	NA	NA	6e-04	0.0044	0.111111	0.666667	NA	68351	61537	59833
c2y_0041001	c3y_0112001_3	NA	NA	NA	NA	0.0136	0.0047	6e-04	-0.0015	0.111111	-0.254237	NA	68351	68056	68056
c2y_0041001	c3y_0113501_2	NA	NA	NA	NA	NA	NA	6e-04	0.0043	0.111111	0.661538	NA	68351	65116	63240
c2y_0041001	c3y_0113501_3	NA	NA	NA	NA	3e-04	0.0046	6e-04	-0.0015	0.111111	-0.217391	NA	68351	61679	59969
c2y_0041001	c3y_0114001_2	NA	NA	NA	NA	NA	NA	6e-04	0.0042	0.111111	0.591549	NA	68351	59836	58719
c2y_0041001	c3y_0114001_3	NA	NA	NA	NA	-0.0222	0.0044	6e-04	-0.0047	0.111111	-0.783333	NA	68351	69837	63541
c2y_0041001	c3y_0114501_2	NA	NA	NA	NA	-0.0023	0.0049	6e-04	-0.0038	0.111111	-0.666667	NA	68351	69837	63541
c2y_0041001	c3y_0115001_2	NA	NA	NA	NA	NA	NA	6e-04	0.0175	0.111111	2.46479	NA	68351	69837	63541
c2y_0041001	c3y_0115001_3	NA	NA	NA	NA	NA	NA	6e-04	0.0016	0.111111	0.231884	NA	68351	69837	63541
c2y_0041001	c3y_0116001	NA	NA	NA	NA	NA	NA	6e-04	0.0083	0.111111	1.53704	NA	68351	49116	47780
c2y_0041001	c3y_0116101	NA	NA	NA	NA	0.0117	0.0053	6e-04	-0.0068	0.111111	-1.0625	NA	68351	61714	60002
c2y_0041001	c3y_0116102	NA	NA	NA	NA	NA	NA	6e-04	0.0096	0.111111	1.43284	NA	68351	61757	60045
c2y_0041001	c3y_0120001	NA	NA	NA	NA	NA	NA	6e-04	0.0525	0.111111	5.41237	NA	68351	60361	58686
c2y_0041001	c3y_0130001	NA	NA	NA	NA	NA	NA	6e-04	0.0375	0.111111	4.03226	NA	68351	58745	57146
c2y_0041001	c3y_0130101	NA	NA	NA	NA	NA	NA	6e-04	0.0494	0.111111	4.94	NA	68351	61862	60145
c2y_0041001	c3y_0130201	NA	NA	NA	NA	NA	NA	6e-04	0.0303	0.111111	3.06061	NA	68351	61862	60145
c2y_0041001	c3y_0130301	NA	NA	NA	NA	NA	NA	6e-04	0.0068	0.111111	0.957746	NA	68351	61862	60145
c2y_0041001	c3y_0140001	NA	NA	NA	NA	NA	NA	6e-04	0.037	0.111111	4.5122	NA	68351	61862	60145
c2y_0041001	c3y_0150001	NA	NA	NA	NA	NA	NA	6e-04	0.013	0.111111	1.9697	NA	68351	61669	59960
c2y_0041001	c3y_0160001	NA	NA	NA	NA	NA	NA	6e-04	0.0064	0.111111	0.914286	NA	68351	61733	60019
c2y_0041001	c3y_0170001	NA	NA	NA	NA	NA	NA	6e-04	0.0523	0.111111	5.50526	NA	68351	61726	60011
c2y_0041001	c3y_0180001	NA	NA	NA	NA	NA	NA	6e-04	0.0483	0.111111	4.97938	NA	68351	54725	53185
c2y_0041001	c3y_0180101	NA	NA	NA	NA	NA	NA	6e-04	0.0516	0.111111	5.54839	NA	68351	54023	52513
c2y_0041001	c3y_0180401	NA	NA	NA	NA	NA	NA	6e-04	0.0188	0.111111	2.57534	NA	68351	54087	52572
c2y_0041001	c3y_0190001	NA	NA	NA	NA	NA	NA	6e-04	0.0383	0.111111	3.94845	NA	68351	61648	59934
c2y_0041001	c3y_0200001	NA	NA	NA	NA	NA	NA	6e-04	0.0633	0.111111	6.52577	NA	68351	61779	60068
c2y_0041001	c3y_0210001	NA	NA	NA	NA	NA	NA	6e-04	0.0101	0.111111	1.48529	NA	68351	61633	59930
c2y_0041001	c3y_0220001	NA	NA	NA	NA	NA	NA	6e-04	0.0091	0.111111	1.35821	NA	68351	61531	59824
c2y_0041001	c3y_0220101	NA	NA	NA	NA	NA	NA	6e-04	0.0133	0.111111	1.84722	NA	68351	61616	59910
c2y_0041001	c3y_0220201	NA	NA	NA	NA	NA	NA	6e-04	0.0047	0.111111	0.723077	NA	68351	61100	59404
c2y_0041001	c3y_0220202	NA	NA	NA	NA	NA	NA	6e-04	0.0014	0.111111	0.215385	NA	68351	61077	59382
c2y_0041001	c3y_0220203	NA	NA	NA	NA	NA	NA	6e-04	0.0044	0.111111	0.733333	NA	68351	61700	59991
c2y_0041001	c3y_0220204	NA	NA	NA	NA	-0.0039	0.0046	6e-04	-2e-04	0.111111	-0.03125	NA	68351	61689	59980
c2y_0041001	c3y_0220205	NA	NA	NA	NA	NA	NA	6e-04	8e-04	0.111111	0.115942	NA	68351	61478	59771
c2y_0041001	c3y_0220206	NA	NA	NA	NA	NA	NA	6e-04	0.0024	0.111111	0.363636	NA	68351	61554	59849
c2y_0041001	c3y_0220207	NA	NA	NA	NA	NA	NA	6e-04	6e-04	0.111111	0.101695	NA	68351	59626	57987
c2y_0041001	c3y_0220208	NA	NA	NA	NA	-0.0034	0.0047	6e-04	-0.0032	0.111111	-0.533333	NA	68351	61862	60145
c2y_0041001	c3y_0220209	NA	NA	NA	NA	NA	NA	6e-04	0.0158	0.111111	2.46875	NA	68351	61862	60145
c2y_0041001	c3y_0220210	NA	NA	NA	NA	NA	NA	6e-04	0.0023	0.111111	0.370968	NA	68351	61862	60145
c2y_0041001	c3y_0220211	NA	NA	NA	NA	0.0033	0.0052	6e-04	-0.003	0.111111	-0.517241	NA	68351	61862	60145
c2y_0041001	c3y_0220212	NA	NA	NA	NA	-0.0018	0.0048	6e-04	-0.0047	0.111111	-0.746032	NA	68351	61862	60145
c2y_0041001	c3y_0230001	NA	NA	NA	NA	NA	NA	6e-04	0.0066	0.111111	1.1	NA	68351	61862	60145
c2y_0041001	c3y_0240001	NA	NA	NA	NA	NA	NA	6e-04	0.031	0.111111	4.49275	NA	68351	61862	60145
c2y_0041001	c3y_0250001	NA	NA	NA	NA	NA	NA	6e-04	0.0162	0.111111	2.38235	NA	68351	61862	60145
c2y_0041001	c3y_0260001	NA	NA	NA	NA	NA	NA	6e-04	0.0292	0.111111	4.17143	NA	68351	61862	60145
c2y_0041001	c3y_0270101	NA	NA	NA	NA	NA	NA	6e-04	0.0156	0.111111	2.32836	NA	68351	61862	60145
c2y_0041001	c3y_0270201	NA	NA	NA	NA	NA	NA	6e-04	0.0052	0.111111	0.732394	NA	68351	61862	60145
c2y_0041001	c3y_0270301	NA	NA	NA	NA	NA	NA	6e-04	0.01	0.111111	1.53846	NA	68351	61862	60145
c2y_0041001	c3y_0270401	NA	NA	NA	NA	NA	NA	6e-04	0.0359	0.111111	4.72368	NA	68351	61411	59707
c2y_0041001	c3y_0270501	NA	NA	NA	NA	NA	NA	6e-04	0.0215	0.111111	3.02817	NA	68351	61700	59990
c2y_0041001	c3y_0270601	NA	NA	NA	NA	0.02	0.0051	6e-04	-0.0051	0.111111	-0.822581	NA	68351	61760	60047
c2y_0041001	c3y_0280101	NA	NA	NA	NA	NA	NA	6e-04	0.0197	0.111111	2.9403	NA	68351	61540	59832
c2y_0041001	c3y_0280201b	NA	NA	NA	NA	NA	NA	6e-04	0.0051	0.111111	0.689189	NA	68351	64774	62911
c2y_0041001	c3y_0280301b	NA	NA	NA	NA	0.0137	0.0052	6e-04	-0.0041	0.111111	-0.602941	NA	68351	64774	62911
c2y_0041001	c3y_0280501b	NA	NA	NA	NA	NA	NA	6e-04	0.0089	0.111111	1.27143	NA	68351	64774	62911
c2y_0041001	c3y_0280601b	NA	NA	NA	NA	NA	NA	6e-04	0.0065	0.111111	0.866667	NA	68351	64774	62911
c2y_0041001	c3y_0280901b	NA	NA	NA	NA	0.0064	0.0049	6e-04	-0.0038	0.111111	-0.520548	NA	68351	64774	62911
c2y_0041001	c3y_0290001	NA	NA	NA	NA	NA	NA	6e-04	0.0146	0.111111	2.08571	NA	68351	61614	59906
c2y_0041001	c3y_0300001	NA	NA	NA	NA	NA	NA	6e-04	0.0111	0.111111	1.68182	NA	68351	61048	59359
c2y_0041001	c3y_0300002	NA	NA	NA	NA	NA	NA	6e-04	0.0142	0.111111	1.97222	NA	68351	61589	59881
c2y_0041001	c3y_0300101	NA	NA	NA	NA	NA	NA	6e-04	0.0207	0.111111	3.04412	NA	68351	61610	59905
c2y_0041001	c3y_0300201	NA	NA	NA	NA	NA	NA	6e-04	0.0152	0.111111	2.23529	NA	68351	61560	59856
c2y_0041001	c3y_0310001	NA	NA	NA	NA	NA	NA	6e-04	0.0107	0.111111	1.78333	NA	68351	61568	59862
c2y_0041001	c3y_0320001	NA	NA	NA	NA	NA	NA	6e-04	0.0059	0.111111	0.893939	NA	68351	61675	59969
c2y_0041001	c3y_0330001	NA	NA	NA	NA	NA	NA	6e-04	0.0077	0.111111	1.22222	NA	68351	52611	51142
c2y_0041001	c3y_0350001	NA	NA	NA	NA	NA	NA	6e-04	0.0107	0.111111	1.62121	NA	68351	49932	48551
c2y_0041001	c3y_0420001	NA	NA	NA	NA	NA	NA	6e-04	0.005	0.111111	0.78125	NA	68351	49370	47994
c2y_0041001	c3y_0430001	NA	NA	NA	NA	NA	NA	6e-04	0.0375	0.111111	5.13699	NA	68351	50549	49135
c2y_0041001	c3y_0450001	NA	NA	NA	NA	NA	NA	6e-04	0.0413	0.111111	5.36364	NA	68351	61622	59918
c2y_0041001	c3y_0460101	NA	NA	NA	NA	NA	NA	6e-04	0.0315	0.111111	3.98734	NA	68351	60142	58505
c2y_0041001	c3y_0460401	NA	NA	NA	NA	NA	NA	6e-04	0.0015	0.111111	0.227273	NA	68351	59228	57635
c2y_0041001	c3y_0490001	NA	NA	NA	NA	0.0084	0.0052	6e-04	-0.0032	0.111111	-0.52459	NA	68351	61699	59994
c2y_0041001	c3y_0500001	NA	NA	NA	NA	NA	NA	6e-04	0.0013	0.111111	0.203125	NA	68351	61717	60009
c2y_0041001	c3y_0510001	NA	NA	NA	NA	-0.0121	0.0054	6e-04	-0.0015	0.111111	-0.234375	NA	68351	61329	59645
c2y_0041001	c3y_0510002	NA	NA	NA	NA	NA	NA	6e-04	0.0094	0.111111	1.44615	NA	68351	61302	59618
c2y_0041001	c3y_0510003	NA	NA	NA	NA	0.011	0.0048	6e-04	-0.0024	0.111111	-0.358209	NA	68351	61581	59873
c2y_0041001	c3y_0510004	NA	NA	NA	NA	NA	NA	6e-04	0.0182	0.111111	2.8	NA	68351	57915	56363
c2y_0041001	c3y_0520001	NA	NA	NA	NA	NA	NA	6e-04	0.0072	0.111111	1.01408	NA	68351	61192	59497
c2y_0041001	c3y_0520101	NA	NA	NA	NA	NA	NA	6e-04	0.0076	0.111111	1.11765	NA	68351	61929	59853
c2y_0041001	c3y_0520201	NA	NA	NA	NA	-0.0181	0.005	6e-04	-0.0021	0.111111	-0.318182	NA	68351	61689	59977
c2y_0041001	c3y_0530001	NA	NA	NA	NA	NA	NA	6e-04	0.01	0.111111	1.36986	NA	68351	62053	59974
c2y_0041001	c3y_0530002	NA	NA	NA	NA	NA	NA	6e-04	0.0168	0.111111	2.33333	NA	68351	61695	59989
c2y_0041001	c3y_0530003	NA	NA	NA	NA	-0.0067	0.0045	6e-04	-0.0034	0.111111	-0.576271	NA	68351	62078	59996
c2y_0041001	c3y_0530004	NA	NA	NA	NA	-0.0191	0.0051	6e-04	-0.0013	0.111111	-0.191176	NA	68351	61919	59846
c2y_0041001	c3y_0540001	NA	NA	NA	NA	0.0201	0.0052	6e-04	-0.006	0.111111	-0.952381	NA	68351	49042	42181
c2y_0041001	c3y_0540002	NA	NA	NA	NA	-0.0192	0.0048	6e-04	-0.0151	0.111111	-2.35938	NA	68351	59809	58483
c2y_0041001	c3y_0540003	NA	NA	NA	NA	NA	NA	6e-04	0.0086	0.111111	1.22857	NA	68351	59805	58480
c2y_0041001	c3y_0540004	NA	NA	NA	NA	NA	NA	6e-04	0.0227	0.111111	3.28986	NA	68351	59634	58311
c2y_0041001	c3y_0550001	NA	NA	NA	NA	NA	NA	6e-04	0.0055	0.111111	0.808824	NA	68351	59801	58473
c2y_0041001	c3y_0560001	NA	NA	NA	NA	NA	NA	6e-04	0.0019	0.111111	0.287879	NA	68351	59733	58407
c2y_0041001	c3y_0570001	NA	NA	NA	NA	NA	NA	6e-04	0.0135	0.111111	2.01493	NA	68351	58159	57132
c2y_0041001	c3y_0570002	NA	NA	NA	NA	NA	NA	6e-04	0.0049	0.111111	0.742424	NA	68351	58174	57148
c2y_0041001	c3y_0570003	NA	NA	NA	NA	NA	NA	6e-04	0.0045	0.111111	0.681818	NA	68351	58136	57111
c2y_0041001	c3y_0570004	NA	NA	NA	NA	NA	NA	6e-04	0.0158	0.111111	2.32353	NA	68351	58088	57068
c2y_0041001	c3y_0580001	NA	NA	NA	NA	NA	NA	6e-04	0.0167	0.111111	1.19286	NA	68351	57999	56977
c2y_0041001	c3y_0580002	NA	NA	NA	NA	NA	NA	6e-04	0.0096	0.111111	1.35211	NA	68351	56053	55257
c2y_0041001	c3y_0580003	NA	NA	NA	NA	NA	NA	6e-04	0.0062	0.111111	0.911765	NA	68351	56066	55269
c2y_0041001	c3y_0580004	NA	NA	NA	NA	NA	NA	6e-04	0.0144	0.111111	1.89474	NA	68351	56035	55238
c2y_0041001	c3y_0590001	NA	NA	NA	NA	NA	NA	6e-04	0.0118	0.111111	1.66197	NA	68351	55716	54927
c2y_0041001	c3y_0590002	NA	NA	NA	NA	NA	NA	6e-04	0.0108	0.111111	1.61194	NA	68351	56035	55239
c2y_0041001	c3y_0590003	NA	NA	NA	NA	NA	NA	6e-04	0.0067	0.111111	0.848101	NA	68351	59091	59091
c2y_0041001	c3y_0590004	NA	NA	NA	NA	NA	NA	6e-04	0.0048	0.111111	0.648649	NA	68351	59091	59091
c2y_0041001	c3y_0590005	NA	NA	NA	NA	NA	NA	6e-04	0.0082	0.111111	1.28125	NA	68351	59032	59032
c2y_0041001	c3y_0590006	NA	NA	NA	NA	-0.0253	0.0049	6e-04	-0.0119	0.111111	-2.01695	NA	68351	58926	58926
c2y_0041001	c3y_0590007	NA	NA	NA	NA	NA	NA	6e-04	0.0083	0.111111	1.22059	NA	68351	59006	59006
c2y_0041001	c3y_0600101_1	NA	NA	NA	NA	0.0108	0.0045	6e-04	-0.01	0.111111	-1.5625	NA	68351	69837	63541
c2y_0041001	c3y_0600101_2	NA	NA	NA	NA	NA	NA	6e-04	0.001	0.111111	0.15625	NA	68351	69837	63541
c2y_0041001	c3y_0600101_3	NA	NA	NA	NA	-0.0186	0.0051	6e-04	-0.0012	0.111111	-0.181818	NA	68351	69837	63541
c2y_0041001	c3y_0600101_4	NA	NA	NA	NA	0.0056	0.0047	6e-04	-0.0052	0.111111	-0.787879	NA	68351	71319	66376
c2y_0041001	c3y_0600201	NA	NA	NA	NA	NA	NA	6e-04	0.0099	0.111111	1.54688	NA	68351	58597	57806
c2y_0041001	c3y_0600202	NA	NA	NA	NA	0.0077	0.0049	6e-04	-0.0015	0.111111	-0.245902	NA	68351	58615	57823
c2y_0041001	c3y_0600301	NA	NA	NA	NA	0.0151	0.0053	6e-04	-0.004	0.111111	-0.625	NA	68351	58376	57589
c2y_0041001	c3y_0610001	NA	NA	NA	NA	NA	NA	6e-04	0.0086	0.111111	1.34375	NA	68351	58487	57698
c2y_0041001	c3y_0611001	NA	NA	NA	NA	NA	NA	6e-04	0.0081	0.111111	1.15714	NA	68351	58518	57727
c2y_0041001	c3y_0611101	NA	NA	NA	NA	NA	NA	6e-04	0.0025	0.111111	0.396825	NA	68351	62765	61174
c2y_0041001	c3y_0611201	NA	NA	NA	NA	NA	NA	6e-04	9e-04	0.111111	0.125	NA	68351	62841	61247
c2y_0041001	c3y_0611301	NA	NA	NA	NA	NA	NA	6e-04	0.0124	0.111111	1.96825	NA	68351	62606	61028
c2y_0041001	c3y_0611401	NA	NA	NA	NA	NA	NA	6e-04	0.0054	0.111111	0.857143	NA	68351	62274	60713
c2y_0041001	c3y_0611501	NA	NA	NA	NA	NA	NA	6e-04	0.0038	0.111111	0.584615	NA	68351	62714	61130
c2y_0041001	c3y_0611601	NA	NA	NA	NA	-0.0063	0.0048	6e-04	-0.0069	0.111111	-1.1129	NA	68351	77614	66196
c2y_0041001	c3y_0620001	NA	NA	NA	NA	NA	NA	6e-04	0.0089	0.111111	1.36923	NA	68351	77614	66196
c2y_0041001	c3y_0620101	NA	NA	NA	NA	NA	NA	6e-04	0.0235	0.111111	3.4058	NA	68351	77614	66196
c2y_0041001	c3y_0620201	NA	NA	NA	NA	NA	NA	6e-04	0.0055	0.111111	0.887097	NA	68351	77614	66196
c2y_0041001	c3y_0620301	NA	NA	NA	NA	NA	NA	6e-04	0.0119	0.111111	1.77612	NA	68351	77614	66196
c2y_0041001	c3y_0630001	NA	NA	NA	NA	NA	NA	6e-04	0.0247	0.111111	3.43056	NA	68351	69375	58724
c2y_0041001	c3y_0631001	NA	NA	NA	NA	NA	NA	6e-04	0.0118	0.111111	1.61644	NA	68351	77736	66327
c2y_0041001	c3y_0631101	NA	NA	NA	NA	NA	NA	6e-04	0.0114	0.111111	1.96552	NA	68351	20259	17708
c2y_0041001	c3y_0631201	NA	NA	NA	NA	NA	NA	6e-04	0.0059	0.111111	0.951613	NA	68351	20259	17708
c2y_0041001	c3y_0631401	NA	NA	NA	NA	NA	NA	6e-04	0.0221	0.111111	3.25	NA	68351	20259	17708
c2y_0041001	c3y_asq_acomu	NA	NA	NA	NA	NA	NA	6e-04	0.0538	0.111111	6.725	NA	68351	70403	66615
c2y_0041001	c3y_asq_bgm	NA	NA	NA	NA	NA	NA	6e-04	0.05	0.111111	5.88235	NA	68351	70403	66615
c2y_0041001	c3y_asq_cfm	NA	NA	NA	NA	NA	NA	6e-04	0.0484	0.111111	6.36842	NA	68351	68095	68095
c2y_0041001	c3y_asq_dproblem	NA	NA	NA	NA	NA	NA	6e-04	0.0531	0.111111	6.39759	NA	68351	68095	68095
c2y_0041001	c3y_asq_epersonal	NA	NA	NA	NA	NA	NA	6e-04	0.0544	0.111111	6.55422	NA	68351	67753	67753
c2y_0041001	c3y_asq_total	NA	NA	NA	NA	NA	NA	6e-04	0.0674	0.111111	8.53165	NA	68351	37207	31800
c2y_0041001	c3y_bed_time	NA	NA	NA	NA	NA	NA	6e-04	0.0309	0.111111	4.29167	NA	68351	73388	66501
c2y_0041001	c3y_bmi	NA	NA	NA	NA	NA	NA	6e-04	0.2654	0.111111	15.7976	NA	68351	65376	63481
c2y_0041001	c3y_nap_count	NA	NA	NA	NA	NA	NA	6e-04	0.0206	0.111111	3.12121	NA	68351	71276	64616
c2y_0041001	c3y_night_wake_up_count	NA	NA	NA	NA	NA	NA	6e-04	0.0214	0.111111	2.77922	NA	68351	56592	51056
c2y_0041001	c3y_sleep_time_day	NA	NA	NA	NA	NA	NA	6e-04	0.0233	0.111111	3.32857	NA	68351	73012	66174
c2y_0041001	c3y_sleep_time_night	NA	NA	NA	NA	NA	NA	6e-04	0.0351	0.111111	4.94366	NA	68351	69911	63384
c2y_0041001	c3y_total_sleep_time	NA	NA	NA	NA	NA	NA	6e-04	0.0118	0.111111	1.84375	NA	68351	73371	66480
c2y_0041001	c3y_wake_up_time	NA	NA	NA	NA	NA	NA	6e-04	0.0777	0.111111	9.03488	NA	68351	73913	66953
c2y_0041001	c4y_0010101	NA	NA	NA	NA	NA	NA	6e-04	0.0097	0.111111	1.34722	NA	68351	71426	61099
c2y_0041001	c4y_0010201	NA	NA	NA	NA	NA	NA	6e-04	0.0012	0.111111	0.179104	NA	68351	71426	61099
c2y_0041001	c4y_0010301	NA	NA	NA	NA	NA	NA	6e-04	0.0124	0.111111	1.74648	NA	68351	71426	61099
c2y_0041001	c4y_0030002	NA	NA	NA	NA	NA	NA	6e-04	0.3831	0.111111	15.324	NA	68351	71426	61099
c2y_0041001	c4y_0042101	NA	NA	NA	NA	NA	NA	6e-04	0.0484	0.111111	5.31868	NA	68351	71426	61099
c2y_0041001	c4y_0042102b	NA	NA	NA	NA	NA	NA	6e-04	0.0495	0.111111	5.625	NA	68351	64774	62911
c2y_0041001	c4y_0051001	NA	NA	NA	NA	NA	NA	6e-04	0.0331	0.111111	3.48421	NA	68351	71426	61099
c2y_0041001	c4y_0051101	NA	NA	NA	NA	NA	NA	6e-04	0.0364	0.111111	4.33333	NA	68351	71426	61099
c2y_0041001	c4y_0051201	NA	NA	NA	NA	NA	NA	6e-04	0.0432	0.111111	4.45361	NA	68351	71426	61099
c2y_0041001	c4y_0051301	NA	NA	NA	NA	NA	NA	6e-04	0.0069	0.111111	1.01471	NA	68351	71648	61269
c2y_0041001	c4y_0051401	NA	NA	NA	NA	NA	NA	6e-04	0.0091	0.111111	1.3	NA	68351	71648	61269
c2y_0041001	c4y_0051501	NA	NA	NA	NA	NA	NA	6e-04	0.0178	0.111111	2.25316	NA	68351	71648	61269
c2y_0041001	c4y_0053801	NA	NA	NA	NA	NA	NA	6e-04	0.0116	0.111111	1.78462	NA	68351	71648	61269
c2y_0041001	c4y_0053901	NA	NA	NA	NA	NA	NA	6e-04	0.0078	0.111111	1.16418	NA	68351	71648	61269
c2y_0041001	c4y_0054001	NA	NA	NA	NA	NA	NA	6e-04	0.0061	0.111111	0.953125	NA	68351	71648	61269
c2y_0041001	c4y_0054401	NA	NA	NA	NA	NA	NA	6e-04	0.0025	0.111111	0.378788	NA	68351	71648	61269
c2y_0041001	c4y_0055701	NA	NA	NA	NA	NA	NA	6e-04	0.0227	0.111111	3.06757	NA	68351	71653	61274
c2y_0041001	c4y_0056001	NA	NA	NA	NA	NA	NA	6e-04	0.0039	0.111111	0.629032	NA	68351	71648	61269
c2y_0041001	c4y_0056101	NA	NA	NA	NA	NA	NA	6e-04	0.0125	0.111111	2.19298	NA	68351	71479	61147
c2y_0041001	c4y_0056301	NA	NA	NA	NA	NA	NA	6e-04	0.0099	0.111111	1.43478	NA	68351	71475	61145
c2y_0041001	c4y_0056401	NA	NA	NA	NA	NA	NA	6e-04	0.0059	0.111111	0.880597	NA	68351	78277	66753
c2y_0041001	c4y_0060101	NA	NA	NA	NA	NA	NA	6e-04	0.0046	0.111111	0.657143	NA	68351	78277	66753
c2y_0041001	c4y_0060201	NA	NA	NA	NA	0.0094	0.0049	6e-04	-4.8573e-05	0.111111	-0.00703957	NA	68351	78277	66753
c2y_0041001	c4y_0060301b	NA	NA	NA	NA	NA	NA	6e-04	0.0017	0.111111	0.261538	NA	68351	64774	62911
c2y_0041001	c4y_0070001_3	NA	NA	NA	NA	NA	NA	6e-04	0.0123	0.111111	1.5375	NA	68351	71319	66376
c2y_0041001	c4y_0070101	NA	NA	NA	NA	NA	NA	6e-04	0.0342	0.111111	4.5	NA	68351	78277	66753
c2y_0041001	c4y_0070201	NA	NA	NA	NA	NA	NA	6e-04	0.0232	0.111111	3.13514	NA	68351	78277	66753
c2y_0041001	c4y_0070301	NA	NA	NA	NA	NA	NA	6e-04	0.0171	0.111111	2.28	NA	68351	78277	66753
c2y_0041001	c4y_0070501_3	NA	NA	NA	NA	NA	NA	6e-04	0.0028	0.111111	0.444444	NA	68351	74494	67431
c2y_0041001	c4y_0070601	NA	NA	NA	NA	NA	NA	6e-04	0.0223	0.111111	3.32836	NA	68351	78270	66749
c2y_0041001	c4y_0070701	NA	NA	NA	NA	NA	NA	6e-04	0.0086	0.111111	1.26471	NA	68351	78466	66925
c2y_0041001	c4y_0070801	NA	NA	NA	NA	0.0047	0.0054	6e-04	-9e-04	0.111111	-0.136364	NA	68351	78466	66925
c2y_0041001	c4y_0073501_2	NA	NA	NA	NA	NA	NA	6e-04	0.0278	0.111111	3.97143	NA	68351	74494	67431
c2y_0041001	c4y_0073501_3	NA	NA	NA	NA	0.0091	0.0047	6e-04	-0.0024	0.111111	-0.347826	NA	68351	74494	67431
c2y_0041001	c4y_0074001_2	NA	NA	NA	NA	NA	NA	6e-04	0.0094	0.111111	1.25333	NA	68351	55299	54044
c2y_0041001	c4y_0075001_2	NA	NA	NA	NA	NA	NA	6e-04	0.0023	0.111111	0.315068	NA	68351	64469	55367
c2y_0041001	c4y_0075001_3	NA	NA	NA	NA	NA	NA	6e-04	0.0017	0.111111	0.257576	NA	68351	57500	55899
c2y_0041001	c4y_0075501_2	NA	NA	NA	NA	NA	NA	6e-04	0.0019	0.111111	0.253333	NA	68351	41872	40486
c2y_0041001	c4y_0075501_3	NA	NA	NA	NA	NA	NA	6e-04	0.008	0.111111	1.17647	NA	68351	80264	68351
c2y_0041001	c4y_0077001	NA	NA	NA	NA	NA	NA	6e-04	0.0128	0.111111	1.72973	NA	68351	79705	68290
c2y_0041001	c4y_0077101	NA	NA	NA	NA	NA	NA	6e-04	0.0048	0.111111	0.761905	NA	68351	79705	68290
c2y_0041001	c4y_0077102	NA	NA	NA	NA	NA	NA	6e-04	0.0182	0.111111	2.84375	NA	68351	79705	68290
c2y_0041001	c4y_0080001	NA	NA	NA	NA	NA	NA	6e-04	0.0192	0.111111	2.59459	NA	68351	79705	68290
c2y_0041001	c4y_0081001	NA	NA	NA	NA	NA	NA	6e-04	0.0209	0.111111	2.98571	NA	68351	79705	68290
c2y_0041001	c4y_0090001	NA	NA	NA	NA	NA	NA	6e-04	0.0092	0.111111	1.31429	NA	68351	79705	68290
c2y_0041001	c4y_0091001	NA	NA	NA	NA	-0.0256	0.0046	6e-04	-0.0042	0.111111	-0.494118	NA	68351	79449	67716
c2y_0041001	c4y_0100001	NA	NA	NA	NA	NA	NA	6e-04	0.0062	0.111111	0.775	NA	68351	79449	67716
c2y_0041001	c4y_0110001	NA	NA	NA	NA	NA	NA	6e-04	0.0425	0.111111	5.66667	NA	68351	79449	67716
c2y_0041001	c4y_0120001	NA	NA	NA	NA	NA	NA	6e-04	0.0673	0.111111	6.23148	NA	68351	79449	67716
c2y_0041001	c4y_0130001	NA	NA	NA	NA	NA	NA	6e-04	0.0658	0.111111	6.38835	NA	68351	79449	67716
c2y_0041001	c4y_0130102	NA	NA	NA	NA	NA	NA	6e-04	6e-04	0.111111	0.0909091	NA	68351	79449	67716
c2y_0041001	c4y_0130103	NA	NA	NA	NA	NA	NA	6e-04	0.0159	0.111111	2.09211	NA	68351	40824	36193
c2y_0041001	c4y_0130104	NA	NA	NA	NA	NA	NA	6e-04	0.0529	0.111111	5.75	NA	68351	40817	36187
c2y_0041001	c4y_0130105	NA	NA	NA	NA	NA	NA	6e-04	0.0078	0.111111	1.18182	NA	68351	40817	36187
c2y_0041001	c4y_0140001	NA	NA	NA	NA	NA	NA	6e-04	0.0294	0.111111	3.45882	NA	68351	40817	36187
c2y_0041001	c4y_0150001	NA	NA	NA	NA	NA	NA	6e-04	0.061	0.111111	6.0396	NA	68351	40817	36187
c2y_0041001	c4y_0160001	NA	NA	NA	NA	NA	NA	6e-04	0.0459	0.111111	4.25	NA	68351	40817	36187
c2y_0041001	c4y_0160101	NA	NA	NA	NA	NA	NA	6e-04	0.0605	0.111111	4.80159	NA	68351	40817	36187
c2y_0041001	c4y_0160201	NA	NA	NA	NA	NA	NA	6e-04	0.0354	0.111111	3.33962	NA	68351	40817	36187
c2y_0041001	c4y_0160301	NA	NA	NA	NA	NA	NA	6e-04	0.004	0.111111	0.449438	NA	68351	40817	36187
c2y_0041001	c4y_0170001	NA	NA	NA	NA	NA	NA	6e-04	0.0358	0.111111	3.69072	NA	68351	60244	59249
c2y_0041001	c4y_0180001	NA	NA	NA	NA	NA	NA	6e-04	0.0066	0.111111	0.942857	NA	68351	59758	58903
c2y_0041001	c4y_0190001	NA	NA	NA	NA	NA	NA	6e-04	-1e-04	0.111111	-0.0140845	NA	68351	59541	58405
c2y_0041001	c4y_0200001	NA	NA	NA	NA	NA	NA	6e-04	0.0431	0.111111	4.14423	NA	68351	71842	65256
c2y_0041001	c4y_0210001	NA	NA	NA	NA	NA	NA	6e-04	0.0417	0.111111	4.04854	NA	68351	39019	36617
c2y_0041001	c4y_0210101	NA	NA	NA	NA	NA	NA	6e-04	0.0518	0.111111	4.7963	NA	68351	53035	49639
c2y_0041001	c4y_0210401	NA	NA	NA	NA	NA	NA	6e-04	0.0183	0.111111	2.17857	NA	68351	60896	58206
c2y_0041001	c4y_0220001	NA	NA	NA	NA	NA	NA	6e-04	0.0566	0.111111	5.44231	NA	68351	61740	61739
c2y_0041001	c4y_0230001	NA	NA	NA	NA	NA	NA	6e-04	0.06	0.111111	5.45455	NA	68351	58965	57528
c2y_0041001	c4y_0240001	NA	NA	NA	NA	NA	NA	6e-04	0.0051	0.111111	0.607143	NA	68351	59497	57930
c2y_0041001	c4y_0250001	NA	NA	NA	NA	NA	NA	6e-04	0.0038	0.111111	0.493506	NA	68351	76319	65443
c2y_0041001	c4y_0250101	NA	NA	NA	NA	NA	NA	6e-04	0.0043	0.111111	0.551282	NA	68351	60884	59391
c2y_0041001	c4y_0250201	NA	NA	NA	NA	0.0021	0.0043	6e-04	-0.0038	0.111111	-0.575758	NA	68351	60838	59348
c2y_0041001	c4y_0250202	NA	NA	NA	NA	NA	NA	6e-04	0.0067	0.111111	0.971014	NA	68351	60809	59320
c2y_0041001	c4y_0250203	NA	NA	NA	NA	NA	NA	6e-04	0.0045	0.111111	0.625	NA	68351	60590	59113
c2y_0041001	c4y_0250204	NA	NA	NA	NA	NA	NA	6e-04	0.0071	0.111111	1.01429	NA	68351	60807	59315
c2y_0041001	c4y_0250205	NA	NA	NA	NA	NA	NA	6e-04	0.0022	0.111111	0.333333	NA	68351	58807	57407
c2y_0041001	c4y_0250206	NA	NA	NA	NA	-0.0055	0.0045	6e-04	-0.0072	0.111111	-1.10769	NA	68351	59039	57631
c2y_0041001	c4y_0250207	NA	NA	NA	NA	NA	NA	6e-04	0.0055	0.111111	0.785714	NA	68351	59039	57632
c2y_0041001	c4y_0250208	NA	NA	NA	NA	NA	NA	6e-04	0.0108	0.111111	1.52113	NA	68351	58931	57534
c2y_0041001	c4y_0250209	NA	NA	NA	NA	NA	NA	6e-04	0.0037	0.111111	0.552239	NA	68351	59117	57706
c2y_0041001	c4y_0250210	NA	NA	NA	NA	NA	NA	6e-04	0.0021	0.111111	0.333333	NA	68351	79056	67760
c2y_0041001	c4y_0250211	NA	NA	NA	NA	0.0122	0.0049	6e-04	-0.0076	0.111111	-1.15152	NA	68351	79056	67760
c2y_0041001	c4y_0250212	NA	NA	NA	NA	0.0063	0.0045	6e-04	-0.0094	0.111111	-1.36232	NA	68351	77807	67653
c2y_0041001	c4y_0260001	NA	NA	NA	NA	NA	NA	6e-04	0.0102	0.111111	1.36	NA	68351	77807	67653
c2y_0041001	c4y_0270001	NA	NA	NA	NA	NA	NA	6e-04	0.031	0.111111	4.13333	NA	68351	77807	67653
c2y_0041001	c4y_0280001	NA	NA	NA	NA	NA	NA	6e-04	0.0216	0.111111	3.27273	NA	68351	78115	67897
c2y_0041001	c4y_0290001	NA	NA	NA	NA	NA	NA	6e-04	0.0941	0.111111	9.50505	NA	68351	78115	67897
c2y_0041001	c4y_0300101	NA	NA	NA	NA	NA	NA	6e-04	0.0224	0.111111	3.29412	NA	68351	78115	67897
c2y_0041001	c4y_0300201	NA	NA	NA	NA	NA	NA	6e-04	0.0102	0.111111	1.39726	NA	68351	78115	67897
c2y_0041001	c4y_0300301	NA	NA	NA	NA	NA	NA	6e-04	0.023	0.111111	3.15068	NA	68351	78062	67869
c2y_0041001	c4y_0300401	NA	NA	NA	NA	NA	NA	6e-04	0.021	0.111111	3	NA	68351	78062	67869
c2y_0041001	c4y_0300501	NA	NA	NA	NA	NA	NA	6e-04	0.0208	0.111111	3.05882	NA	68351	78062	67869
c2y_0041001	c4y_0300601	NA	NA	NA	NA	NA	NA	6e-04	0.0234	0.111111	3.34286	NA	68351	78071	67875
c2y_0041001	c4y_0310101	NA	NA	NA	NA	NA	NA	6e-04	0.0242	0.111111	3.36111	NA	68351	78071	67875
c2y_0041001	c4y_0310201	NA	NA	NA	NA	NA	NA	6e-04	0.0318	0.111111	4.24	NA	68351	43650	39053
c2y_0041001	c4y_0310301	NA	NA	NA	NA	NA	NA	6e-04	0.0176	0.111111	2.14634	NA	68351	43650	39053
c2y_0041001	c4y_0310401b	NA	NA	NA	NA	-0.005	0.0049	6e-04	-0.0049	0.111111	-0.544444	NA	68351	73434	66559
c2y_0041001	c4y_0310501	NA	NA	NA	NA	NA	NA	6e-04	0.0093	0.111111	1	NA	68351	43650	39053
c2y_0041001	c4y_0310601	NA	NA	NA	NA	NA	NA	6e-04	0.0044	0.111111	0.473118	NA	68351	43650	39053
c2y_0041001	c4y_0310901b	NA	NA	NA	NA	NA	NA	6e-04	0.0128	0.111111	1.52381	NA	68351	73434	66559
c2y_0041001	c4y_0320001	NA	NA	NA	NA	NA	NA	6e-04	0.0102	0.111111	1.36	NA	68351	70975	64336
c2y_0041001	c4y_0330001	NA	NA	NA	NA	NA	NA	6e-04	0.0128	0.111111	1.80282	NA	68351	70975	64336
c2y_0041001	c4y_0330002	NA	NA	NA	NA	NA	NA	6e-04	0.0097	0.111111	1.12791	NA	68351	70975	64336
c2y_0041001	c4y_0330101	NA	NA	NA	NA	NA	NA	6e-04	0.0055	0.111111	0.723684	NA	68351	73767	66827
c2y_0041001	c4y_0330201	NA	NA	NA	NA	NA	NA	6e-04	0.0201	0.111111	2.61039	NA	68351	73767	66827
c2y_0041001	c4y_0340001	NA	NA	NA	NA	NA	NA	6e-04	0.0055	0.111111	0.774648	NA	68351	73735	66801
c2y_0041001	c4y_0350001	NA	NA	NA	NA	NA	NA	6e-04	0.0112	0.111111	1.67164	NA	68351	73735	66801
c2y_0041001	c4y_0360001	NA	NA	NA	NA	NA	NA	6e-04	0.0024	0.111111	0.32	NA	68351	73735	66801
c2y_0041001	c4y_0380001	NA	NA	NA	NA	NA	NA	6e-04	0.0126	0.111111	1.7027	NA	68351	73809	66870
c2y_0041001	c4y_0450001	NA	NA	NA	NA	NA	NA	6e-04	0.0126	0.111111	1.82609	NA	68351	73304	66445
c2y_0041001	c4y_0460001	NA	NA	NA	NA	NA	NA	6e-04	0.0238	0.111111	3.01266	NA	68351	71266	66334
c2y_0041001	c4y_0480001	NA	NA	NA	NA	NA	NA	6e-04	0.0387	0.111111	5.16	NA	68351	71266	66334
c2y_0041001	c4y_0490001_1	NA	NA	NA	NA	NA	NA	6e-04	0.0125	0.111111	1.66667	NA	68351	79735	68315
c2y_0041001	c4y_0490001_2	NA	NA	NA	NA	NA	NA	6e-04	0.0097	0.111111	1.34722	NA	68351	70924	66018
c2y_0041001	c4y_0490001_3	NA	NA	NA	NA	NA	NA	6e-04	0.0014	0.111111	0.208955	NA	68351	43468	42076
c2y_0041001	c4y_0500001	NA	NA	NA	NA	NA	NA	6e-04	0.097	0.111111	1.13984	NA	68351	70924	66018
c2y_0041001	c4y_0500101	NA	NA	NA	NA	NA	NA	6e-04	0.1015	0.111111	1.31818	NA	68351	70924	66018
c2y_0041001	c4y_asq_acomu	NA	NA	NA	NA	NA	NA	6e-04	0.058	0.111111	6.59091	NA	68351	68351	68351
c2y_0041001	c4y_asq_bgm	NA	NA	NA	NA	NA	NA	6e-04	0.0502	0.111111	6.12195	NA	68351	70178	66794
c2y_0041001	c4y_asq_cfm	NA	NA	NA	NA	NA	NA	6e-04	0.0527	0.111111	6.3494	NA	68351	70178	66794
c2y_0041001	c4y_asq_dproblem	NA	NA	NA	NA	NA	NA	6e-04	0.0419	0.111111	5.2375	NA	68351	61849	60145
c2y_0041001	c4y_asq_epersonal	NA	NA	NA	NA	NA	NA	6e-04	0.0279	0.111111	3.44444	NA	68351	61845	60145
c2y_0041001	c4y_asq_total	NA	NA	NA	NA	NA	NA	6e-04	0.0553	0.111111	6.28409	NA	68351	68351	68351
c2y_0041001	c4y_bmi	NA	NA	NA	NA	NA	NA	6e-04	0.2773	0.111111	16.7048	NA	68351	61862	60145
c2y_0041001	c6m_0010201_1	NA	NA	NA	NA	NA	NA	6e-04	0.0218	0.111111	1.87931	NA	68351	61849	60145
c2y_0041001	c6m_0010201_2	NA	NA	NA	NA	NA	NA	6e-04	0.016	0.111111	1.64948	NA	68351	61849	60145
c2y_0041001	c6m_0010201_3	NA	NA	NA	NA	NA	NA	6e-04	0.0042	0.111111	0.466667	NA	68351	69461	66156
c2y_0041001	c6m_0010201_5	NA	NA	NA	NA	NA	NA	6e-04	0.0312	0.111111	2.88889	NA	68351	69328	66028
c2y_0041001	c6m_0020001_1	NA	NA	NA	NA	NA	NA	6e-04	0.0142	0.111111	1.97222	NA	68351	69297	65998
c2y_0041001	c6m_0020001_2	NA	NA	NA	NA	NA	NA	6e-04	0.0029	0.111111	0.467742	NA	68351	69223	65924
c2y_0041001	c6m_0020001_3	NA	NA	NA	NA	NA	NA	6e-04	0.0132	0.111111	1.97015	NA	68351	69258	65956
c2y_0041001	c6m_0040108b	NA	NA	NA	NA	0.0206	0.0044	6e-04	-0.0074	0.111111	-0.795699	NA	68351	69458	66114
c2y_0041001	c6m_0040109b	NA	NA	NA	NA	NA	NA	6e-04	3e-04	0.111111	0.0333333	NA	68351	69458	66114
c2y_0041001	c6m_0040110b	NA	NA	NA	NA	NA	NA	6e-04	0.0225	0.111111	2.29592	NA	68351	69458	66114
c2y_0041001	c6m_0040111b	NA	NA	NA	NA	NA	NA	6e-04	0.0059	0.111111	0.641304	NA	68351	69458	66114
c2y_0041001	c6m_0070103_checked	NA	NA	NA	NA	NA	NA	6e-04	0.2189	0.111111	12.3672	NA	68351	71814	65231
c2y_0041001	c6m_0090001b	NA	NA	NA	NA	NA	NA	6e-04	0.0033	0.111111	0.611111	NA	68351	69453	66109
c2y_0041001	c6m_0170001_1	NA	NA	NA	NA	NA	NA	6e-04	0.0062	0.111111	1.05085	NA	68351	69212	65918
c2y_0041001	c6m_0170001_2	NA	NA	NA	NA	NA	NA	6e-04	0.0098	0.111111	1.66102	NA	68351	69260	65962
c2y_0041001	c6m_0180001_1	NA	NA	NA	NA	NA	NA	6e-04	0.0403	0.111111	5.30263	NA	68351	69261	65962
c2y_0041001	c6m_0180001_2	NA	NA	NA	NA	NA	NA	6e-04	0.0164	0.111111	2.44776	NA	68351	69210	65914
c2y_0041001	c6m_0180001_3	NA	NA	NA	NA	NA	NA	6e-04	0.0213	0.111111	3.13235	NA	68351	67753	67753
c2y_0041001	c6m_0220001_1	NA	NA	NA	NA	NA	NA	6e-04	0.0043	0.111111	0.796296	NA	68351	67701	67701
c2y_0041001	c6m_0380001_1	NA	NA	NA	NA	NA	NA	6e-04	0.003	0.111111	0.566038	NA	68351	67637	67637
c2y_0041001	c6m_asq_acomu	NA	NA	NA	NA	NA	NA	6e-04	0.028	0.111111	4	NA	68351	71094	66180
c2y_0041001	c6m_asq_bgm	NA	NA	NA	NA	NA	NA	6e-04	0.0818	0.111111	10.9067	NA	68351	71026	66114
c2y_0041001	c6m_asq_cfm	NA	NA	NA	NA	NA	NA	6e-04	0.0476	0.111111	6.18182	NA	68351	71026	66114
c2y_0041001	c6m_asq_dproblem	NA	NA	NA	NA	NA	NA	6e-04	0.0617	0.111111	7.81013	NA	68351	71026	66114
c2y_0041001	c6m_asq_epersonal	NA	NA	NA	NA	NA	NA	6e-04	0.0796	0.111111	9.82716	NA	68351	69461	66156
c2y_0041001	c6m_asq_total	NA	NA	NA	NA	NA	NA	6e-04	0.0766	0.111111	9.34146	NA	68351	76280	66489
c2y_0041001	c6m_bed_time	NA	NA	NA	NA	NA	NA	6e-04	0.0177	0.111111	2.85484	NA	68351	73913	66953
c2y_0041001	c6m_bmi	NA	NA	NA	NA	NA	NA	6e-04	0.2613	0.111111	18.2727	NA	68351	68351	68351
c2y_0041001	c6m_nap_count	NA	NA	NA	NA	NA	NA	6e-04	0.0172	0.111111	3.07143	NA	68351	73913	66953
c2y_0041001	c6m_night_wake_up_count	NA	NA	NA	NA	NA	NA	6e-04	0.0195	0.111111	3.36207	NA	68351	73913	66953
c2y_0041001	c6m_sleep_time_day	NA	NA	NA	NA	NA	NA	6e-04	0.0205	0.111111	3.53448	NA	68351	73913	66953
c2y_0041001	c6m_sleep_time_night	NA	NA	NA	NA	NA	NA	6e-04	0.0187	0.111111	2.92188	NA	68351	73913	66953
c2y_0041001	c6m_total_sleep_time	NA	NA	NA	NA	NA	NA	6e-04	0.0138	0.111111	2.3	NA	68351	73913	66953
c2y_0041001	c6m_wake_up_time	NA	NA	NA	NA	NA	NA	6e-04	0.0394	0.111111	5.9697	NA	68351	71709	65011
c2y_0041001	c_hospital_kikan	NA	NA	NA	NA	NA	NA	6e-04	0.0146	0.111111	2.51724	NA	68351	60039	58484
c2y_0041001	c_tshfpb_010	NA	NA	NA	NA	NA	NA	6e-04	0.1406	0.111111	6.63208	NA	68351	71094	66180
c2y_0041001	cd	NA	NA	NA	NA	NA	NA	6e-04	0.072	0.111111	6	NA	68351	67753	67753
c2y_0041001	childcare_facility_daycare_time_3y	NA	NA	NA	NA	NA	NA	6e-04	0.0083	0.111111	0.783019	NA	68351	73913	66953
c2y_0041001	childcare_facility_daycare_time_4y	NA	NA	NA	NA	NA	NA	6e-04	5e-04	0.111111	0.0694444	NA	68351	73913	66953
c2y_0041001	childcare_facility_starting_age	NA	NA	NA	NA	NA	NA	6e-04	0.0107	0.111111	0.972727	NA	68351	73913	66953
c2y_0041001	constipation_3y	NA	NA	NA	NA	NA	NA	6e-04	0.028	0.111111	3.94366	NA	68351	46817	42081
c2y_0041001	constipation_4y	NA	NA	NA	NA	NA	NA	6e-04	0.0332	0.111111	4.61111	NA	68351	47286	42516
c2y_0041001	constipation_cum_4y	NA	NA	NA	NA	NA	NA	6e-04	0.0485	0.111111	5.98765	NA	68351	50028	44960
c2y_0041001	constipation_severity_3y	NA	NA	NA	NA	NA	NA	6e-04	0.0363	0.111111	4.65385	NA	68351	43845	39234
c2y_0041001	constipation_severity_4y	NA	NA	NA	NA	NA	NA	6e-04	0.0324	0.111111	4.37838	NA	68351	39997	36926
c2y_0041001	dr0m_0020701_1	NA	NA	NA	NA	NA	NA	6e-04	0.0087	0.111111	1.58182	NA	68351	61849	60145
c2y_0041001	dr0m_0020701_3	NA	NA	NA	NA	NA	NA	6e-04	0.0126	0.111111	2.29091	NA	68351	61845	60145
c2y_0041001	dr0m_bmi	NA	NA	NA	NA	NA	NA	6e-04	0.1436	0.111111	13.0545	NA	68351	68351	68351
c2y_0041001	dr1m_0040501b	NA	NA	NA	NA	NA	NA	6e-04	0.009	0.111111	1.8	NA	68351	69458	66114
c2y_0041001	dr1m_bmi	NA	NA	NA	NA	NA	NA	6e-04	0.1023	0.111111	10.7684	NA	68351	68351	68351
c2y_0041001	egg_allergy_1hy	NA	NA	NA	NA	NA	NA	6e-04	0.0172	0.111111	2.6875	NA	68351	71547	61196
c2y_0041001	egg_allergy_2y	NA	NA	NA	NA	NA	NA	6e-04	0.024	0.111111	3.80952	NA	68351	61862	60145
c2y_0041001	egg_allergy_3y	NA	NA	NA	NA	NA	NA	6e-04	0.0306	0.111111	4.56716	NA	68351	61862	60145
c2y_0041001	egg_allergy_4y	NA	NA	NA	NA	NA	NA	6e-04	0.0247	0.111111	3.38356	NA	68351	61862	60145
c2y_0041001	egg_allergy_cum_4y	NA	NA	NA	NA	NA	NA	6e-04	0.0351	0.111111	4.28049	NA	68351	78788	67526
c2y_0041001	egg_allergy_score_until_4yo	NA	NA	NA	NA	NA	NA	6e-04	0.0558	0.111111	5.58	NA	68351	79753	68330
c2y_0041001	egg_allergy_score_until_4yo_positive	NA	NA	NA	NA	NA	NA	6e-04	0.052	0.111111	5.14851	NA	68351	77493	66442
c2y_0041001	exclusive_breastfeeding_1y	NA	NA	NA	NA	NA	NA	6e-04	0.0262	0.111111	3.9697	NA	68351	73913	66953
c2y_0041001	febrile_convulsion_cum_4y	NA	NA	NA	NA	NA	NA	6e-04	0.0888	0.111111	8.07273	NA	68351	39080	34603
c2y_0041001	feeding_type_yesterday_breast_feeding_count_1m	NA	NA	NA	NA	NA	NA	6e-04	0.0168	0.111111	2.84746	NA	68351	70954	66043
c2y_0041001	feeding_type_yesterday_formula_feeding_count_1m	NA	NA	NA	NA	NA	NA	6e-04	0.0086	0.111111	0.754386	NA	68351	33377	30760
c2y_0041001	fever_count_cum_2hy	NA	NA	NA	NA	NA	NA	6e-04	0.0463	0.111111	5.38372	NA	68351	39706	36651
c2y_0041001	fever_count_cum_2y	NA	NA	NA	NA	NA	NA	6e-04	0.036	0.111111	4.44444	NA	68351	73768	66826
c2y_0041001	fever_over_39c_count_cum_2hy	NA	NA	NA	NA	NA	NA	6e-04	0.0364	0.111111	4.08989	NA	68351	73600	66683
c2y_0041001	fever_over_39c_count_cum_2y	NA	NA	NA	NA	NA	NA	6e-04	0.0302	0.111111	3.82278	NA	68351	55465	49810
c2y_0041001	first_vaccination_bcg	NA	NA	NA	NA	NA	NA	6e-04	0.0051	0.111111	0.822581	NA	68351	46231	41587
c2y_0041001	first_vaccination_dpt	NA	NA	NA	NA	NA	NA	6e-04	0.0012	0.111111	0.193548	NA	68351	46463	41800
c2y_0041001	first_vaccination_haemophilus_b_influenzae	NA	NA	NA	NA	NA	NA	6e-04	8e-04	0.111111	0.135593	NA	68351	55312	49644
c2y_0041001	first_vaccination_hbv	NA	NA	NA	NA	NA	NA	6e-04	0.015	0.111111	2.63158	NA	68351	73913	66953
c2y_0041001	first_vaccination_pneumococcus	NA	NA	NA	NA	-0.1688	0.0052	6e-04	-0.0025	0.111111	-0.403226	NA	68351	72901	66035
c2y_0041001	first_vaccination_polio	NA	NA	NA	NA	-0.0491	0.0048	6e-04	-0.0064	0.111111	-1.12281	NA	68351	47206	42416
c2y_0041001	first_vaccination_rotavirus	NA	NA	NA	NA	NA	NA	6e-04	0.0073	0.111111	1.17742	NA	68351	55200	49558
c2y_0041001	fish_allergy_score_until_4yo_positive	NA	NA	NA	NA	NA	NA	6e-04	0.0081	0.111111	1.55769	NA	68351	79735	68315
c2y_0041001	food_allergy_cum_4y	NA	NA	NA	NA	NA	NA	6e-04	0.0458	0.111111	4.77083	NA	68351	32861	28414
c2y_0041001	food_allergy_cum_count_until_4yo	NA	NA	NA	NA	NA	NA	6e-04	0.0447	0.111111	4.96667	NA	68351	79011	67710
c2y_0041001	food_allergy_egg_feeding_status_case_combined_1yh	NA	NA	NA	NA	NA	NA	6e-04	0.0402	0.111111	4.46667	NA	68351	79780	68351
c2y_0041001	food_allergy_egg_feeding_status_case_combined_2y	NA	NA	NA	NA	NA	NA	6e-04	0.0343	0.111111	4.34177	NA	68351	77531	66702
c2y_0041001	food_allergy_egg_feeding_status_case_combined_3y	NA	NA	NA	NA	NA	NA	6e-04	0.0219	0.111111	2.60714	NA	68351	78335	68066
c2y_0041001	food_allergy_egg_feeding_status_case_combined_4y	NA	NA	NA	NA	NA	NA	6e-04	0.0133	0.111111	1.77333	NA	68351	78010	67827
c2y_0041001	food_allergy_fish_feeding_status_case_combined_1yh	NA	NA	NA	NA	-0.0025	0.0049	6e-04	-0.0077	0.111111	-1.30508	NA	68351	78192	67205
c2y_0041001	food_allergy_fish_feeding_status_case_combined_2y	NA	NA	NA	NA	NA	NA	6e-04	0.0034	0.111111	0.53125	NA	68351	79399	68180
c2y_0041001	food_allergy_fish_feeding_status_case_combined_3y	NA	NA	NA	NA	0.0172	0.0045	6e-04	-0.0118	0.111111	-2.40816	NA	68351	78335	68066
c2y_0041001	food_allergy_fruit_feeding_status_case_combined_1yh	NA	NA	NA	NA	NA	NA	6e-04	0.0068	0.111111	1.21429	NA	68351	77649	66724
c2y_0041001	food_allergy_fruit_feeding_status_case_combined_2y	NA	NA	NA	NA	NA	NA	6e-04	0.002	0.111111	0.3125	NA	68351	79399	68180
c2y_0041001	food_allergy_fruit_feeding_status_case_combined_3y	NA	NA	NA	NA	0.0058	0.0046	6e-04	-7e-04	0.111111	-0.107692	NA	68351	78335	68066
c2y_0041001	food_allergy_milk_feeding_status_case_combined_1yh	NA	NA	NA	NA	NA	NA	6e-04	0.0113	0.111111	1.82258	NA	68351	79295	67956
c2y_0041001	food_allergy_milk_feeding_status_case_combined_2y	NA	NA	NA	NA	NA	NA	6e-04	0.0185	0.111111	2.84615	NA	68351	75638	65067
c2y_0041001	food_allergy_milk_feeding_status_case_combined_3y	NA	NA	NA	NA	NA	NA	6e-04	0.0097	0.111111	1.49231	NA	68351	78335	68066
c2y_0041001	food_allergy_milk_feeding_status_case_combined_4y	NA	NA	NA	NA	NA	NA	6e-04	0.0075	0.111111	1.10294	NA	68351	77898	67738
c2y_0041001	food_allergy_non_peanuts_nuts_feeding_status_case_combined_4y	NA	NA	NA	NA	NA	NA	6e-04	0.0075	0.111111	0.9375	NA	68351	76379	66453
c2y_0041001	food_allergy_nuts_feeding_status_case_combined_1yh	NA	NA	NA	NA	NA	NA	6e-04	0.0278	0.111111	3.97143	NA	68351	77911	66989
c2y_0041001	food_allergy_nuts_feeding_status_case_combined_2y	NA	NA	NA	NA	NA	NA	6e-04	0.0206	0.111111	2.98551	NA	68351	79399	68180
c2y_0041001	food_allergy_nuts_feeding_status_case_combined_3y	NA	NA	NA	NA	NA	NA	6e-04	0.0233	0.111111	2.94937	NA	68351	47125	40184
c2y_0041001	food_allergy_peanuts_feeding_status_case_combined_4y	NA	NA	NA	NA	NA	NA	6e-04	0.0073	0.111111	1.01389	NA	68351	78097	67867
c2y_0041001	food_allergy_score_cum_count_until_4yo	NA	NA	NA	NA	NA	NA	6e-04	0.064	0.111111	6.09524	NA	68351	78831	67557
c2y_0041001	food_allergy_sesame_feeding_status_case_combined_1yh	NA	NA	NA	NA	NA	NA	6e-04	0.0083	0.111111	1.22059	NA	68351	76496	65797
c2y_0041001	food_allergy_sesame_feeding_status_case_combined_2y	NA	NA	NA	NA	-0.0044	0.0048	6e-04	-0.0116	0.111111	-2	NA	68351	78873	67752
c2y_0041001	food_allergy_sesame_feeding_status_case_combined_3y	NA	NA	NA	NA	NA	NA	6e-04	0.0033	0.111111	0.540984	NA	68351	78335	68066
c2y_0041001	food_allergy_shellfish_feeding_status_case_combined_1yh	NA	NA	NA	NA	NA	NA	6e-04	0.0297	0.111111	4.30435	NA	68351	76816	66042
c2y_0041001	food_allergy_shellfish_feeding_status_case_combined_2y	NA	NA	NA	NA	NA	NA	6e-04	0.0117	0.111111	1.82812	NA	68351	79399	68180
c2y_0041001	food_allergy_shellfish_feeding_status_case_combined_3y	NA	NA	NA	NA	NA	NA	6e-04	0.0023	0.111111	0.338235	NA	68351	78335	68066
c2y_0041001	food_allergy_shellfish_feeding_status_case_combined_4y	NA	NA	NA	NA	NA	NA	6e-04	0.0249	0.111111	3.32	NA	68351	78038	67830
c2y_0041001	food_allergy_soba_feeding_status_case_combined_1yh	NA	NA	NA	NA	NA	NA	6e-04	0.0249	0.111111	3.95238	NA	68351	77194	66398
c2y_0041001	food_allergy_soba_feeding_status_case_combined_2y	NA	NA	NA	NA	NA	NA	6e-04	0.0143	0.111111	2.2	NA	68351	72598	62538
c2y_0041001	food_allergy_soba_feeding_status_case_combined_3y	NA	NA	NA	NA	NA	NA	6e-04	0.0059	0.111111	0.819444	NA	68351	78335	68066
c2y_0041001	food_allergy_soba_feeding_status_case_combined_4y	NA	NA	NA	NA	NA	NA	6e-04	0.0094	0.111111	1.32394	NA	68351	77939	67763
c2y_0041001	food_allergy_wheat_feeding_status_case_combined_1yh	NA	NA	NA	NA	NA	NA	6e-04	0.008	0.111111	1.45455	NA	68351	79780	68351
c2y_0041001	fruit_allergy_score_until_4yo_positive	NA	NA	NA	NA	NA	NA	6e-04	0.0137	0.111111	2.20968	NA	68351	79507	68118
c2y_0041001	ft1b_0080001	NA	NA	NA	NA	NA	NA	6e-04	0.0438	0.111111	3.68067	NA	68351	79712	68295
c2y_0041001	ft1b_0400001	NA	NA	NA	NA	NA	NA	6e-04	0.0545	0.111111	4.12879	NA	68351	40817	36187
c2y_0041001	ft1b_0410001	NA	NA	NA	NA	NA	NA	6e-04	0.0599	0.111111	3.94079	NA	68351	67970	62278
c2y_0041001	ft1b_0420001	NA	NA	NA	NA	NA	NA	6e-04	0.0544	0.111111	3.62667	NA	68351	64328	60536
c2y_0041001	ft1b_0430001	NA	NA	NA	NA	NA	NA	6e-04	0.0461	0.111111	3.17931	NA	68351	60593	58284
c2y_0041001	ft1b_0440001	NA	NA	NA	NA	NA	NA	6e-04	0.053	0.111111	4.24	NA	68351	62863	62863
c2y_0041001	ft1b_0450001	NA	NA	NA	NA	NA	NA	6e-04	0.0486	0.111111	4.58491	NA	68351	61277	59959
c2y_0041001	ft1b_0460001	NA	NA	NA	NA	NA	NA	6e-04	0.0516	0.111111	4.96154	NA	68351	62924	61326
c2y_0041001	ft1b_0470001b	NA	NA	NA	NA	0.2212	0.0045	6e-04	-0.0046	0.111111	-0.479167	NA	68351	76280	66489
c2y_0041001	ft1b_0480001	NA	NA	NA	NA	NA	NA	6e-04	0.0568	0.111111	3.44242	NA	68351	60951	59455
c2y_0041001	gastroenteritis_cum_2y	NA	NA	NA	NA	NA	NA	6e-04	0.0158	0.111111	2.07895	NA	68351	78065	67869
c2y_0041001	hand_foot_and_mouth_disease_cum_2y	NA	NA	NA	NA	0.0167	0.005	6e-04	-6e-04	0.111111	-0.0810811	NA	68351	77997	67816
c2y_0041001	hba1c_ngsp_early	NA	NA	NA	NA	NA	NA	6e-04	0.0558	0.111111	6.2	NA	68351	70615	65749
c2y_0041001	herpangina_cum_2y	NA	NA	NA	NA	NA	NA	6e-04	0.0091	0.111111	1.26389	NA	68351	77908	67751
c2y_0041001	hg	NA	NA	NA	NA	NA	NA	6e-04	0.078	0.111111	1.93069	NA	68351	67701	67701
c2y_0041001	hsv_infection_cum_2y	NA	NA	NA	NA	NA	NA	6e-04	0.0026	0.111111	0.472727	NA	68351	78335	68066
c2y_0041001	influenza_viral_infections_cum_4y	NA	NA	NA	NA	NA	NA	6e-04	0.0286	0.111111	3.91781	NA	68351	78217	67676
c2y_0041001	intellectual_and_developmental_disability_including_language_delay_cum_4y	NA	NA	NA	NA	NA	NA	6e-04	2e-04	0.111111	0.030303	NA	68351	75758	65590
c2y_0041001	isacc_modified_current_runny_nose_autumn_2y	NA	NA	NA	NA	NA	NA	6e-04	0.0014	0.111111	0.237288	NA	68351	70887	65986
c2y_0041001	isacc_modified_current_runny_nose_autumn_3y	NA	NA	NA	NA	NA	NA	6e-04	0.0039	0.111111	0.590909	NA	68351	70926	66024
c2y_0041001	isacc_modified_current_runny_nose_autumn_4y	NA	NA	NA	NA	0.0182	0.0046	6e-04	-0.0066	0.111111	-1.06452	NA	68351	70830	65939
c2y_0041001	isacc_modified_current_runny_nose_nonpollen_season_2y	NA	NA	NA	NA	NA	NA	6e-04	5e-04	0.111111	0.0746269	NA	68351	70705	65829
c2y_0041001	isacc_modified_current_runny_nose_nonpollen_season_3y	NA	NA	NA	NA	0.0045	0.005	6e-04	-0.0024	0.111111	-0.393443	NA	68351	69835	65062
c2y_0041001	isacc_modified_current_runny_nose_nonpollen_season_4y	NA	NA	NA	NA	NA	NA	6e-04	0.001	0.111111	0.149254	NA	68351	70710	65830
c2y_0041001	isacc_modified_current_runny_nose_pollen_season_2y	NA	NA	NA	NA	NA	NA	6e-04	6e-04	0.111111	0.0983607	NA	68351	70894	65996
c2y_0041001	isacc_modified_current_runny_nose_pollen_season_3y	NA	NA	NA	NA	NA	NA	6e-04	0.0055	0.111111	0.833333	NA	68351	70303	65466
c2y_0041001	isacc_modified_current_runny_nose_pollen_season_4y	NA	NA	NA	NA	NA	NA	6e-04	0.0103	0.111111	1.43056	NA	68351	70089	65264
c2y_0041001	isacc_modified_current_runny_nose_spring_2y	NA	NA	NA	NA	NA	NA	6e-04	0.0019	0.111111	0.301587	NA	68351	70204	65356
c2y_0041001	isacc_modified_current_runny_nose_spring_3y	NA	NA	NA	NA	NA	NA	6e-04	0.0027	0.111111	0.428571	NA	68351	70761	65880
c2y_0041001	isacc_modified_current_runny_nose_spring_4y	NA	NA	NA	NA	NA	NA	6e-04	0.0091	0.111111	1.28169	NA	68351	69963	65169
c2y_0041001	isacc_modified_current_runny_nose_summer_2y	NA	NA	NA	NA	5e-04	0.0048	6e-04	-7e-04	0.111111	-0.118644	NA	68351	71075	66161
c2y_0041001	isacc_modified_current_runny_nose_summer_3y	NA	NA	NA	NA	NA	NA	6e-04	0.0024	0.111111	0.358209	NA	68351	70928	66020
c2y_0041001	isacc_modified_current_runny_nose_summer_4y	NA	NA	NA	NA	-0.0013	0.0045	6e-04	-3e-04	0.111111	-0.0379747	NA	68351	70084	65276
c2y_0041001	isacc_modified_current_runny_nose_winter_2y	NA	NA	NA	NA	NA	NA	6e-04	0.0049	0.111111	0.742424	NA	68351	70804	65918
c2y_0041001	isacc_modified_current_runny_nose_winter_3y	NA	NA	NA	NA	0.0021	0.005	6e-04	-9e-04	0.111111	-0.160714	NA	68351	70733	65850
c2y_0041001	isacc_modified_current_runny_nose_winter_4y	NA	NA	NA	NA	0.0036	0.0043	6e-04	-0.0038	0.111111	-0.535211	NA	68351	70695	65820
c2y_0041001	kawasaki_disease_cum_4y	NA	NA	NA	NA	-0.0064	0.0049	6e-04	-6e-04	0.111111	-0.0967742	NA	68351	39068	34590
c2y_0041001	length_of_labor	NA	NA	NA	NA	NA	NA	6e-04	0.0336	0.111111	4.73239	NA	68351	73913	66953
c2y_0041001	low_birth_weight	NA	NA	NA	NA	NA	NA	6e-04	0.0312	0.111111	4.8	NA	68351	73913	66953
c2y_0041001	lower_respiratory_tract_infection_cum_2y	NA	NA	NA	NA	NA	NA	6e-04	0.0186	0.111111	2.58333	NA	68351	63992	55754
c2y_0041001	m0mb_0410001	NA	NA	NA	NA	NA	NA	6e-04	0.0693	0.111111	6.41667	NA	68351	20259	17708
c2y_0041001	m0mb_0420001	NA	NA	NA	NA	NA	NA	6e-04	0.0712	0.111111	6.47273	NA	68351	20259	17708
c2y_0041001	m0mb_0430001	NA	NA	NA	NA	NA	NA	6e-04	0.062	0.111111	4.46043	NA	68351	20259	17708
c2y_0041001	m0mb_0450001	NA	NA	NA	NA	NA	NA	6e-04	0.0209	0.111111	3.16667	NA	68351	20259	17708
c2y_0041001	m0mb_0460001	NA	NA	NA	NA	NA	NA	6e-04	0.0224	0.111111	3.5	NA	68351	71674	61289
c2y_0041001	m0mb_0480001	NA	NA	NA	NA	NA	NA	6e-04	0.0638	0.111111	6.44444	NA	68351	70970	60670
c2y_0041001	m1m_0030001_1	NA	NA	NA	NA	NA	NA	6e-04	0.0011	0.111111	0.186441	NA	68351	61843	60145
c2y_0041001	m1m_0030001_2	NA	NA	NA	NA	NA	NA	6e-04	0.0098	0.111111	1.46269	NA	68351	61844	60145
c2y_0041001	m1m_0030001_3	NA	NA	NA	NA	0.0023	0.0053	6e-04	-0.0104	0.111111	-1.92593	NA	68351	61844	60145
c2y_0041001	m1m_0040001_1	NA	NA	NA	NA	NA	NA	6e-04	0.0166	0.111111	2.72131	NA	68351	61844	60145
c2y_0041001	m1m_0040001_2	NA	NA	NA	NA	NA	NA	6e-04	0.0022	0.111111	0.431373	NA	68351	61845	60145
c2y_0041001	m1m_0040001_4	NA	NA	NA	NA	NA	NA	6e-04	0.0173	0.111111	2.74603	NA	68351	61845	60145
c2y_0041001	m1m_0040001_6	NA	NA	NA	NA	0.0048	0.0046	6e-04	-0.0088	0.111111	-1.76	NA	68351	61143	59491
c2y_0041001	m1m_0250001_1	NA	NA	NA	NA	NA	NA	6e-04	0.0132	0.111111	2.09524	NA	68351	61845	60145
c2y_0041001	m1m_0250001_2	NA	NA	NA	NA	NA	NA	6e-04	0.0101	0.111111	1.60317	NA	68351	61849	60145
c2y_0041001	m1m_0250001_3	NA	NA	NA	NA	NA	NA	6e-04	0.0035	0.111111	0.603448	NA	68351	61845	60145
c2y_0041001	m1m_0260001_1	NA	NA	NA	NA	NA	NA	6e-04	0.0079	0.111111	1.36207	NA	68351	61849	60145
c2y_0041001	m1m_0260001_2	NA	NA	NA	NA	NA	NA	6e-04	0.0055	0.111111	0.901639	NA	68351	61849	60145
c2y_0041001	m1m_bed_time	NA	NA	NA	NA	NA	NA	6e-04	2e-04	0.111111	0.0350877	NA	68351	70902	66011
c2y_0041001	m1m_nap_count	NA	NA	NA	NA	NA	NA	6e-04	0.0286	0.111111	4.4	NA	68351	73913	66953
c2y_0041001	m1m_night_wake_up_count	NA	NA	NA	NA	NA	NA	6e-04	0.0238	0.111111	3.83871	NA	68351	70862	65975
c2y_0041001	m1m_sleep_time_day	NA	NA	NA	NA	NA	NA	6e-04	0.0395	0.111111	6.69492	NA	68351	73913	66953
c2y_0041001	m1m_sleep_time_night	NA	NA	NA	NA	NA	NA	6e-04	0.0141	0.111111	2.2381	NA	68351	73913	66953
c2y_0041001	m1m_total_sleep_time	NA	NA	NA	NA	NA	NA	6e-04	0.028	0.111111	4.66667	NA	68351	73656	66726
c2y_0041001	m1m_wake_up_time	NA	NA	NA	NA	NA	NA	6e-04	0.0249	0.111111	3.19231	NA	68351	70984	66067
c2y_0041001	mbpfas0001b	NA	NA	NA	NA	NA	NA	6e-04	0.0136	0.111111	0.660194	NA	68351	73434	66559
c2y_0041001	mbpfas0007	NA	NA	NA	NA	NA	NA	6e-04	0.0067	0.111111	0.345361	NA	68351	67669	67669
c2y_0041001	mbpfas0009	NA	NA	NA	NA	NA	NA	6e-04	0.054	0.111111	2.45455	NA	68351	67682	67682
c2y_0041001	mbpfas0013	NA	NA	NA	NA	NA	NA	6e-04	0.0495	0.111111	2.25	NA	68351	67658	67658
c2y_0041001	mbpfas0017	NA	NA	NA	NA	NA	NA	6e-04	0.0561	0.111111	2.55	NA	68351	67658	67658
c2y_0041001	mbpfas0021	NA	NA	NA	NA	NA	NA	6e-04	0.0148	0.111111	0.714976	NA	68351	65300	63409
c2y_0041001	mbpfas0025	NA	NA	NA	NA	0.0169	0.0052	6e-04	-0.001	0.111111	-0.046729	NA	68351	65300	63409
c2y_0041001	mbpfas0029	NA	NA	NA	NA	NA	NA	6e-04	0.0334	0.111111	1.63725	NA	68351	65303	63413
c2y_0041001	mbpfas0039b	NA	NA	NA	NA	NA	NA	6e-04	0.0042	0.111111	0.214286	NA	68351	73434	66559
c2y_0041001	mbpfas0041	NA	NA	NA	NA	NA	NA	6e-04	0.0047	0.111111	0.20524	NA	68351	65303	63413
c2y_0041001	mbpfas0045	NA	NA	NA	NA	-4e-04	0.0048	6e-04	-0.008	0.111111	-0.451977	NA	68351	65303	63413
c2y_0041001	mbpfas0047	NA	NA	NA	NA	NA	NA	6e-04	0.0515	0.111111	2.48792	NA	68351	64819	62973
c2y_0041001	mbpfas0053b	NA	NA	NA	NA	NA	NA	6e-04	0.0222	0.111111	1.21978	NA	68351	73434	66559
c2y_0041001	mbpfas0067b	NA	NA	NA	NA	NA	NA	6e-04	0.0296	0.111111	1.5914	NA	68351	73369	66502
c2y_0041001	mbpfas0073	NA	NA	NA	NA	NA	NA	6e-04	0.0626	0.111111	2.69828	NA	68351	64752	62918
c2y_0041001	milk_allergy_1hy	NA	NA	NA	NA	NA	NA	6e-04	0.0138	0.111111	2.15625	NA	68351	31989	31076
c2y_0041001	milk_allergy_2y	NA	NA	NA	NA	NA	NA	6e-04	0.0113	0.111111	1.79365	NA	68351	61862	60145
c2y_0041001	milk_allergy_3y	NA	NA	NA	NA	NA	NA	6e-04	0.0017	0.111111	0.288136	NA	68351	61862	60145
c2y_0041001	milk_allergy_cum_4y	NA	NA	NA	NA	NA	NA	6e-04	0.0203	0.111111	3.02985	NA	68351	79780	68351
c2y_0041001	milk_allergy_score_until_4yo	NA	NA	NA	NA	NA	NA	6e-04	0.0317	0.111111	4.28378	NA	68351	79660	68253
c2y_0041001	milk_allergy_score_until_4yo_positive	NA	NA	NA	NA	NA	NA	6e-04	0.0309	0.111111	4.06579	NA	68351	69403	59556
c2y_0041001	mn	NA	NA	NA	NA	NA	NA	6e-04	0.0781	0.111111	4.91195	NA	68351	67613	67613
c2y_0041001	mt1b_0020001	NA	NA	NA	NA	NA	NA	6e-04	0.0349	0.111111	4.30864	NA	68351	64676	62844
c2y_0041001	mt1b_0020101	NA	NA	NA	NA	NA	NA	6e-04	0.0332	0.111111	4.25641	NA	68351	64642	62809
c2y_0041001	mt1b_0030001	NA	NA	NA	NA	NA	NA	6e-04	0.0286	0.111111	3.575	NA	68351	64642	62809
c2y_0041001	mt1b_0030101	NA	NA	NA	NA	NA	NA	6e-04	0.0294	0.111111	3.58537	NA	68351	64701	62867
c2y_0041001	mt1b_0040001b	NA	NA	NA	NA	NA	NA	6e-04	0.015	0.111111	2.58621	NA	68351	72891	66074
c2y_0041001	mt1b_0040101b	NA	NA	NA	NA	NA	NA	6e-04	0.0141	0.111111	2.35	NA	68351	76280	66489
c2y_0041001	mt1b_0050001	NA	NA	NA	NA	NA	NA	6e-04	0.0302	0.111111	4.50746	NA	68351	64701	62867
c2y_0041001	mt1b_0050101	NA	NA	NA	NA	NA	NA	6e-04	0.03	0.111111	4.34783	NA	68351	64718	62885
c2y_0041001	mt1b_0060001	NA	NA	NA	NA	NA	NA	6e-04	0.02	0.111111	2.85714	NA	68351	64700	62866
c2y_0041001	mt1b_0060101	NA	NA	NA	NA	NA	NA	6e-04	0.0191	0.111111	2.72857	NA	68351	64700	62866
c2y_0041001	mt1b_0080001	NA	NA	NA	NA	NA	NA	6e-04	0.0576	0.111111	6.32967	NA	68351	65579	63319
c2y_0041001	mt1b_0100101	NA	NA	NA	NA	NA	NA	6e-04	0.0571	0.111111	3.48171	NA	68351	65579	63319
c2y_0041001	mt1b_0100201	NA	NA	NA	NA	NA	NA	6e-04	0.055	0.111111	6.11111	NA	68351	65579	63319
c2y_0041001	mt1b_0100301	NA	NA	NA	NA	NA	NA	6e-04	0.034	0.111111	4.72222	NA	68351	65579	63319
c2y_0041001	mt1b_0100401	NA	NA	NA	NA	NA	NA	6e-04	0.039	0.111111	5.34247	NA	68351	61264	59603
c2y_0041001	mt1b_0100501	NA	NA	NA	NA	NA	NA	6e-04	0.0606	0.111111	5.66355	NA	68351	61195	59541
c2y_0041001	mt1b_0100601	NA	NA	NA	NA	NA	NA	6e-04	0.0596	0.111111	5.51852	NA	68351	61095	59446
c2y_0041001	mt1b_0100701	NA	NA	NA	NA	NA	NA	6e-04	0.0456	0.111111	5.92208	NA	68351	61095	59446
c2y_0041001	mt1b_0100801	NA	NA	NA	NA	NA	NA	6e-04	0.0914	0.111111	7.87931	NA	68351	61156	59506
c2y_0041001	mt1b_0200101	NA	NA	NA	NA	NA	NA	6e-04	0.0567	0.111111	5.0177	NA	68351	61118	59469
c2y_0041001	mt1b_0200201	NA	NA	NA	NA	NA	NA	6e-04	0.0537	0.111111	4.92661	NA	68351	61118	59469
c2y_0041001	mt1b_0200301	NA	NA	NA	NA	NA	NA	6e-04	0.0432	0.111111	4.69565	NA	68351	61089	59444
c2y_0041001	mt1b_0200401	NA	NA	NA	NA	NA	NA	6e-04	0.0552	0.111111	5.52	NA	68351	61089	59444
c2y_0041001	mt1b_0200501	NA	NA	NA	NA	NA	NA	6e-04	0.026	0.111111	1.9697	NA	68351	60213	58575
c2y_0041001	mt1b_0400001	NA	NA	NA	NA	NA	NA	6e-04	0.0725	0.111111	6.90476	NA	68351	60213	58575
c2y_0041001	mt1b_0410001	NA	NA	NA	NA	NA	NA	6e-04	0.0631	0.111111	6.8587	NA	68351	60213	58575
c2y_0041001	mt1b_0420001	NA	NA	NA	NA	NA	NA	6e-04	0.0587	0.111111	6.52222	NA	68351	79676	68270
c2y_0041001	mt1b_0430001	NA	NA	NA	NA	NA	NA	6e-04	0.058	0.111111	4.87395	NA	68351	78089	67101
c2y_0041001	mt1b_0440001	NA	NA	NA	NA	NA	NA	6e-04	0.0611	0.111111	6.17172	NA	68351	45836	41260
c2y_0041001	mt1b_0450001	NA	NA	NA	NA	NA	NA	6e-04	0.029	0.111111	4.14286	NA	68351	45692	41128
c2y_0041001	mt1b_0460001	NA	NA	NA	NA	NA	NA	6e-04	0.0312	0.111111	4.52174	NA	68351	45835	41252
c2y_0041001	mt1b_0470001	NA	NA	NA	NA	0.4146	0.005	6e-04	-0.0051	0.111111	-0.87931	NA	68351	45692	41130
c2y_0041001	mt1b_0480001	NA	NA	NA	NA	NA	NA	6e-04	0.0615	0.111111	5.6422	NA	68351	73666	66738
c2y_0041001	mt1u_0010001	NA	NA	NA	NA	NA	NA	6e-04	0.0165	0.111111	2.79661	NA	68351	60292	56333
c2y_0041001	mt1u_0020001	NA	NA	NA	NA	NA	NA	6e-04	0.013	0.111111	2.13115	NA	68351	69669	66308
c2y_0041001	mt2b_0410001	NA	NA	NA	NA	NA	NA	6e-04	0.0775	0.111111	6.73913	NA	68351	69712	66355
c2y_0041001	mt2b_0420001	NA	NA	NA	NA	NA	NA	6e-04	0.0791	0.111111	6.76068	NA	68351	70145	66762
c2y_0041001	mt2b_0430001	NA	NA	NA	NA	NA	NA	6e-04	0.0853	0.111111	5.29814	NA	68351	67528	67528
c2y_0041001	mt2b_0450001	NA	NA	NA	NA	NA	NA	6e-04	0.0514	0.111111	6.425	NA	68351	63889	63889
c2y_0041001	mt2b_0460001	NA	NA	NA	NA	NA	NA	6e-04	0.0452	0.111111	5.38095	NA	68351	63432	61792
c2y_0041001	mt2b_0480001	NA	NA	NA	NA	NA	NA	6e-04	0.0758	0.111111	5.57353	NA	68351	58567	56950
c2y_0041001	mt2b_0490001	NA	NA	NA	NA	NA	NA	6e-04	0.0271	0.111111	3.56579	NA	68351	59441	57668
c2y_0041001	mt2u_0010001	NA	NA	NA	NA	NA	NA	6e-04	0.0227	0.111111	3.72131	NA	68351	58261	56529
c2y_0041001	mt2u_0020001	NA	NA	NA	NA	NA	NA	6e-04	0.0228	0.111111	3.8	NA	68351	58181	56450
c2y_0041001	mumps_cum_4y	NA	NA	NA	NA	NA	NA	6e-04	0.0044	0.111111	0.594595	NA	68351	78209	67671
c2y_0041001	mycotic_or_fungal_infection_cum_2y	NA	NA	NA	NA	NA	NA	6e-04	0.0053	0.111111	0.929825	NA	68351	77968	67798
c2y_0041001	nuts_allergy_score_until_4yo_positive	NA	NA	NA	NA	NA	NA	6e-04	0.0098	0.111111	1.44118	NA	68351	78943	67640
c2y_0041001	otitis_media_cum_2y	NA	NA	NA	NA	NA	NA	6e-04	0.0243	0.111111	3.68182	NA	68351	78335	68066
c2y_0041001	out_of_night_diapers_age_4y	NA	NA	NA	NA	NA	NA	6e-04	0.0304	0.111111	2.15603	NA	68351	70773	65892
c2y_0041001	participant_reported_food_allergy_cum_4y	NA	NA	NA	NA	NA	NA	6e-04	0.0429	0.111111	4.71429	NA	68351	79780	68351
c2y_0041001	pb	NA	NA	NA	NA	NA	NA	6e-04	0.0508	0.111111	6.51282	NA	68351	67753	67753
c2y_0041001	peanuts_allergy_score_4yo_positive	NA	NA	NA	NA	NA	NA	6e-04	0.0018	0.111111	0.28125	NA	68351	78297	67095
c2y_0041001	premature_birth	NA	NA	NA	NA	NA	NA	6e-04	0.0091	0.111111	1.56897	NA	68351	73913	66953
c2y_0041001	psychomotor_developmental_delay_cum_4y	NA	NA	NA	NA	0.0042	0.0046	6e-04	-0.0018	0.111111	-0.295082	NA	68351	77269	67269
c2y_0041001	roseola_infantum_cum_2y	NA	NA	NA	NA	NA	NA	6e-04	0.0126	0.111111	2	NA	68351	77901	67731
c2y_0041001	rsv_infection_cum_2y	NA	NA	NA	NA	NA	NA	6e-04	0.0361	0.111111	5.30882	NA	68351	78335	68066
c2y_0041001	sccon003	NA	NA	NA	NA	NA	NA	6e-04	0.0704	0.111111	8.38095	NA	68351	67613	67613
c2y_0041001	sccon005	NA	NA	NA	NA	NA	NA	6e-04	0.0252	0.111111	3.76119	NA	68351	67669	67669
c2y_0041001	se	NA	NA	NA	NA	NA	NA	6e-04	0.0628	0.111111	1.82558	NA	68351	67637	67637
c2y_0041001	shellfish_allergy_score_until_4yo_positive	NA	NA	NA	NA	NA	NA	6e-04	0.0027	0.111111	0.442623	NA	68351	79419	68044
c2y_0041001	soba_allergy_score_until_4yo_positive	NA	NA	NA	NA	NA	NA	6e-04	0.0105	0.111111	1.75	NA	68351	79348	67986
c2y_0041001	soybean_allergy_score_until_4yo_positive	NA	NA	NA	NA	NA	NA	6e-04	0.0084	0.111111	1.29231	NA	68351	79780	68351
c2y_0041001	streptococcus_pyogenes_cum_4y	NA	NA	NA	NA	NA	NA	6e-04	0.0062	0.111111	0.984127	NA	68351	76690	66422
c2y_0041001	ucbb_0080001b	NA	NA	NA	NA	NA	NA	6e-04	0.029	0.111111	4.83333	NA	68351	76280	66489
c2y_0041001	ucbb_0410001	NA	NA	NA	NA	NA	NA	6e-04	0.3582	0.111111	8.3109	NA	68351	59348	57592
c2y_0041001	ucbb_0420001	NA	NA	NA	NA	NA	NA	6e-04	0.3484	0.111111	7.81166	NA	68351	59136	57388
c2y_0041001	ucbb_0430001	NA	NA	NA	NA	NA	NA	6e-04	0.2981	0.111111	4.26466	NA	68351	61851	60136
c2y_0041001	ucbb_0450001	NA	NA	NA	NA	NA	NA	6e-04	0.0986	0.111111	10.9556	NA	68351	59936	58319
c2y_0041001	ucbb_0460001	NA	NA	NA	NA	NA	NA	6e-04	0.0956	0.111111	10.5055	NA	68351	47540	46179
c2y_0041001	ucbb_0480001	NA	NA	NA	NA	NA	NA	6e-04	0.3442	0.111111	7.23109	NA	68351	47983	46640
c2y_0041001	upper_respiratory_tract_infection_cum_2y	NA	NA	NA	NA	NA	NA	6e-04	0.018	0.111111	2.64706	NA	68351	75470	65647
c2y_0041001	urinary_tract_infections_cum_4y	NA	NA	NA	NA	0.0021	0.0045	6e-04	-0.0027	0.111111	-0.442623	NA	68351	77970	67790
c2y_0041001	urticaria_cum_4y	NA	NA	NA	NA	NA	NA	6e-04	0.0121	0.111111	1.77941	NA	68351	33620	29064
c2y_0041001	varicella_cum_4y	NA	NA	NA	NA	NA	NA	6e-04	0.0045	0.111111	0.642857	NA	68351	77835	67678
c2y_0041001	wheat_allergy_score_until_4yo_positive	NA	NA	NA	NA	NA	NA	6e-04	0.0305	0.111111	4.55224	NA	68351	79780	68351
c2y_0041101	BMI	NA	NA	NA	NA	NA	NA	0.0013	0.1732	0.236364	19.4607	NA	68351	163835	0
c2y_0041101	adenovirus_infection_cum_2y	-0.0643	1.1918	-0.0539	0.957	0.0128	0.0051	0.0013	0.0171	0.236364	2.71429	0.0144405577612303	68351	75470	65647
c2y_0041101	allergic_conjunctivitis_cum_4y	-0.3343	1.6391	-0.2039	0.8384	0.0028	0.0048	0.0013	0.0162	0.236364	2.28169	0.00576685942257019	68351	39080	34603
c2y_0041101	allergic_conjunctivitis_or_rhinitis_or_hay_fever_cum_4y	-1	4.7615	-0.2419	0.8088	0.0015	0.0054	0.0013	0.0086	0.236364	1.11688	0.00612314258352669	68351	39068	34590
c2y_0041101	allergic_rhinitis_cum_4y	-0.5824	2.6119	-0.223	0.8235	0.004	0.0054	0.0013	0.0126	0.236364	1.55556	0.00899781478874847	68351	33803	29229
c2y_0041101	any_food_allergy_score_positive_until_4yo	-0.4015	1.7652	-0.2274	0.8201	-0.0018	0.0052	0.0013	0.0548	0.236364	5.48	0.00147597554731927	68351	78943	67640
c2y_0041101	asthma_cum_4y	-0.4694	1.8835	-0.2492	0.8032	-0.005	0.005	0.0013	0.0306	0.236364	3.1875	-0.00246258707921498	68351	78038	67830
c2y_0041101	atopic_dermatitis_cum_4y	-0.3451	1.4682	-0.235	0.8142	0.0026	0.0051	0.0013	0.0633	0.236364	5.86111	0.00613060702573345	68351	78097	67867
c2y_0041101	autistic_spectrum_disorder_and_pddnos_cum_4y	-1	5.2715	-0.2201	0.8258	0.003	0.0045	0.0013	0.0107	0.236364	1.94545	0.00760714923219819	68351	77835	67678
c2y_0041101	bone_fracture_cum_4y	-0.668	4.3568	-0.1533	0.8781	0.0031	0.0054	0.0013	0.0034	0.236364	0.548387	0.00476485859581647	68351	78217	67676
c2y_0041101	breast_feeding_cessation_1m	0.7418	4.1231	0.1799	0.8572	-7e-04	0.005	0.0013	0.004	0.236364	0.634921	-0.00256597983778057	68351	55200	49558
c2y_0041101	breast_feeding_cessation_2m	0.1064	1.0697	0.0995	0.9207	0.003	0.005	0.0013	0.0142	0.236364	2.18462	0.00328403690517532	68351	55312	49644
c2y_0041101	breast_feeding_cessation_3m	1	8.0934	0.2379	0.812	-0.0027	0.0053	0.0013	0.0112	0.236364	1.77778	-0.0102975604019974	68351	72901	66035
c2y_0041101	breast_feeding_cessation_age	-1	9.5267	-0.2422	0.8087	-0.0107	0.0049	0.0013	0.018	0.236364	2.14286	-0.000201342564747861	68351	73913	66953
c2y_0041101	breast_feeding_period_1y	-0.7545	3.2263	-0.2339	0.8151	-5e-04	0.0053	0.0013	0.0188	0.236364	2.84848	0.00308528328090991	68351	46231	41587
c2y_0041101	c1hy_0030001b2	0.7235	3.6058	0.2006	0.841	0.0017	0.0047	0.0013	0.0102	0.236364	1.85455	-0.000867876888400455	68351	69458	66114
c2y_0041101	c1hy_0060002_checked	-0.1867	1.0765	-0.1735	0.8623	-0.009	0.0055	0.0013	0.1964	0.236364	12.1235	-0.00772167738381529	68351	59290	57868
c2y_0041101	c1hy_0070002b	0.5784	2.2883	0.2528	0.8004	0.0037	0.0045	0.0013	0.0083	0.236364	1.40678	0.00196555356453476	68351	69458	66114
c2y_0041101	c1hy_0100001_2	1	4.4935	0.2372	0.8125	-0.0107	0.0048	0.0013	0.0118	0.236364	1.81538	-0.0150261185479109	68351	67682	67682
c2y_0041101	c1hy_0100001_3	-0.6836	2.8385	-0.2408	0.8097	-0.0113	0.0046	0.0013	0.0295	0.236364	3.73418	-0.00723654166936945	68351	67658	67658
c2y_0041101	c1hy_0100001_4	NA	NA	NA	NA	-0.0029	0.005	0.0013	-0.0043	0.236364	-0.767857	NA	68351	64819	62973
c2y_0041101	c1hy_0100501_3	-1	6.2939	-0.2364	0.8132	-0.0034	0.0055	0.0013	0.0065	0.236364	1.14035	0.000732110559102249	68351	64752	62918
c2y_0041101	c1hy_0100501_4	0.3132	3.1045	0.1009	0.9196	-0.0019	0.0055	0.0013	0.0022	0.236364	0.407407	-0.00254429669665908	68351	64676	62844
c2y_0041101	c1hy_0102001_3	NA	NA	NA	NA	-5.0493e-05	0.0044	0.0013	-0.0046	0.236364	-0.754098	NA	68351	64687	62853
c2y_0041101	c1hy_0103001_3	-1	6.5967	-0.2364	0.8131	0.0042	0.0052	0.0013	0.018	0.236364	3.33333	0.0121059545242446	68351	64642	62809
c2y_0041101	c1hy_0103501_2	0.1405	1.0282	0.1366	0.8913	0.0113	0.0049	0.0013	0.0212	0.236364	2.94444	0.0113437788690721	68351	64701	62867
c2y_0041101	c1hy_0103501_3	-0.6387	5.1075	-0.125	0.9005	0.0129	0.005	0.0013	0.0018	0.236364	0.295082	0.0146432781610769	68351	64718	62885
c2y_0041101	c1hy_0104001_2	-0.4439	2.0404	-0.2175	0.8278	0.0287	0.0053	0.0013	0.0266	0.236364	4.09231	0.0334387498864151	68351	64700	62866
c2y_0041101	c1hy_0104001_3	NA	NA	NA	NA	-0.0029	0.005	0.0013	-0.0029	0.236364	-0.508772	NA	68351	61264	59603
c2y_0041101	c1hy_0104501_2	0.1149	1.7756	0.0647	0.9484	-0.005	0.0047	0.0013	0.0064	0.236364	1.03226	-0.00578476857580114	68351	61195	59541
c2y_0041101	c1hy_0105001_2	-0.0358	0.827	-0.0433	0.9655	0.0063	0.0055	0.0013	0.028	0.236364	4.24242	0.00717014523106794	68351	61095	59446
c2y_0041101	c1hy_0105001_3	NA	NA	NA	NA	0.0097	0.0044	0.0013	-0.003	0.236364	-0.491803	NA	68351	61156	59506
c2y_0041101	c1hy_0240001_1	0.1387	1.8567	0.0747	0.9404	0.0017	0.0053	0.0013	0.0045	0.236364	0.725806	0.0015165606355551	68351	61118	59469
c2y_0041101	c1hy_0240001_2	-0.2428	1.8212	-0.1333	0.8939	-0.0016	0.0053	0.0013	0.0057	0.236364	0.890625	-0.00108212209950623	68351	61089	59444
c2y_0041101	c1hy_0250001_1	0.3533	1.833	0.1927	0.8472	2e-04	0.0049	0.0013	0.0278	0.236364	3.80822	-0.0019360300667254	68351	61862	60145
c2y_0041101	c1hy_0250001_2	0.4257	2.1978	0.1937	0.8464	-0.0013	0.0045	0.0013	0.0162	0.236364	2.41791	-0.00338882599583027	68351	61862	60145
c2y_0041101	c1hy_0250001_3	-0.1725	0.9452	-0.1825	0.8552	0.002	0.005	0.0013	0.0352	0.236364	5.10145	0.00339158326261779	68351	61862	60145
c2y_0041101	c1hy_0380101_1	NA	NA	NA	NA	-0.0131	0.0048	0.0013	-0.0018	0.236364	-0.295082	NA	68351	61862	60145
c2y_0041101	c1hy_0380101_2	0.3807	2.2065	0.1726	0.863	-0.0035	0.005	0.0013	0.0101	0.236364	1.68333	-0.00519314666086797	68351	61862	60145
c2y_0041101	c1hy_0380101_3	NA	NA	NA	NA	0.0081	0.0048	0.0013	-7e-04	0.236364	-0.106061	NA	68351	61862	60145
c2y_0041101	c1hy_0380101_4	NA	NA	NA	NA	0.0062	0.0047	0.0013	-2e-04	0.236364	-0.03125	NA	68351	61862	60145
c2y_0041101	c1hy_0493002b	-0.7788	3.6587	-0.2129	0.8314	0.013	0.0045	0.0013	0.0045	0.236364	0.789474	0.0154768276258163	68351	69458	66114
c2y_0041101	c1hy_asq_acomu	-0.2006	0.9956	-0.2015	0.8403	-9e-04	0.005	0.0013	0.0861	0.236364	8.87629	0.00124027244174555	68351	69461	66156
c2y_0041101	c1hy_asq_bgm	-0.5719	2.5244	-0.2265	0.8208	5e-04	0.005	0.0013	0.0765	0.236364	8.89535	0.00648089360197289	68351	69461	66156
c2y_0041101	c1hy_asq_cfm	0.4756	2.1791	0.2183	0.8272	0.0026	0.0051	0.0013	0.0557	0.236364	6.47674	-0.00137890775017881	68351	69461	66156
c2y_0041101	c1hy_asq_dproblem	-0.6739	2.9347	-0.2297	0.8184	0.0053	0.005	0.0013	0.0515	0.236364	6.68831	0.0113427056322225	68351	69328	66028
c2y_0041101	c1hy_asq_epersonal	0.1195	0.9083	0.1315	0.8953	7e-04	0.005	0.0013	0.0355	0.236364	4.08046	-8.35710427715298e-05	68351	69328	66028
c2y_0041101	c1hy_asq_total	-0.2827	1.296	-0.2182	0.8273	0.0024	0.0052	0.0013	0.0772	0.236364	8.21277	0.00562074765252353	68351	72891	66074
c2y_0041101	c1hy_bed_time	1	4.456	0.2448	0.8066	-0.0053	0.0052	0.0013	0.0269	0.236364	3.68493	-0.0122519514693263	68351	73913	66953
c2y_0041101	c1hy_bmi	-0.5618	2.3469	-0.2394	0.8108	0.021	0.0054	0.0013	0.1847	0.236364	13.2878	0.0329199077825247	68351	68351	68351
c2y_0041101	c1hy_nap_count	0.4526	2.0721	0.2184	0.8271	-0.0121	0.0051	0.0013	0.0165	0.236364	2.46269	-0.0150762119925094	68351	73913	66953
c2y_0041101	c1hy_night_wake_up_count	-0.3007	1.2525	-0.2401	0.8103	-0.0168	0.0049	0.0013	0.0287	0.236364	4.28358	-0.0163855139012951	68351	72761	65912
c2y_0041101	c1hy_psi_cf	0.6584	2.7591	0.2386	0.8114	-0.0105	0.0052	0.0013	0.0264	0.236364	4.125	-0.015575415454506	68351	64328	60536
c2y_0041101	c1hy_sleep_time_day	0.3777	1.5801	0.239	0.8111	-0.0129	0.0049	0.0013	0.0195	0.236364	3.25	-0.0157609467679439	68351	73913	66953
c2y_0041101	c1hy_sleep_time_night	-0.2579	1.288	-0.2002	0.8413	0.0158	0.005	0.0013	0.0231	0.236364	3.34783	0.0184123742672283	68351	73913	66953
c2y_0041101	c1hy_total_sleep_time	0.3354	1.7642	0.1901	0.8492	5e-04	0.0052	0.0013	0.01	0.236364	1.5873	-0.000682361410192842	68351	73913	66953
c2y_0041101	c1hy_wake_up_time	0.3721	1.3959	0.2666	0.7898	-0.0052	0.0057	0.0013	0.0699	0.236364	9.07792	-0.00940808372701182	68351	73913	66953
c2y_0041101	c1y_0010001_1	NA	NA	NA	NA	NA	NA	0.0013	2e-04	0.236364	0.0350877	NA	68351	69260	65962
c2y_0041101	c1y_0010001_3	NA	NA	NA	NA	0.002	0.0048	0.0013	-4e-04	0.236364	-0.0677966	NA	68351	69261	65962
c2y_0041101	c1y_0080104_checked	-0.8632	3.6782	-0.2347	0.8145	0.0065	0.0056	0.0013	0.1944	0.236364	9.21327	0.0230481519167067	68351	62924	61326
c2y_0041101	c1y_0080204_checked	-0.4816	2.1625	-0.2227	0.8238	0.006	0.0058	0.0013	0.2505	0.236364	11.0841	0.0175739433902151	68351	60951	59455
c2y_0041101	c1y_0090005b	NA	NA	NA	NA	0.0032	0.0047	0.0013	-0.0013	0.236364	-0.188406	NA	68351	69458	66114
c2y_0041101	c1y_0170001_1	-0.4664	2.1101	-0.221	0.8251	0.0011	0.0056	0.0013	0.0144	0.236364	2.18182	0.00319088734838385	68351	69210	65914
c2y_0041101	c1y_0170001_1_3	-0.4769	2.0389	-0.2339	0.815	0.0026	0.0055	0.0013	0.0501	0.236364	5.16495	0.00678536306895712	68351	73913	66953
c2y_0041101	c1y_0170001_3	-0.5385	2.4599	-0.2189	0.8267	9e-04	0.0052	0.0013	0.0238	0.236364	3.05128	0.00394911572653823	68351	67753	67753
c2y_0041101	c1y_0210001_1	-1	4.9718	-0.2198	0.8261	-0.0011	0.0052	0.0013	0.0085	0.236364	1.25	0.00253916115753261	68351	67701	67701
c2y_0041101	c1y_0210001_2	1	4.8948	0.2251	0.8219	0.0027	0.0053	0.0013	0.0083	0.236364	1.23881	-0.000909694510430577	68351	67637	67637
c2y_0041101	c1y_0220001_1	-0.6715	2.8816	-0.233	0.8157	0.006	0.0049	0.0013	0.0185	0.236364	3.13559	0.00941732270130417	68351	67658	67658
c2y_0041101	c1y_0220001_2	1	4.5188	0.2319	0.8166	0.0061	0.0048	0.0013	0.016	0.236364	2.38806	0.00136497334354167	68351	67613	67613
c2y_0041101	c1y_0220001_3	-0.3847	1.7887	-0.2151	0.8297	-0.0106	0.0047	0.0013	0.0414	0.236364	6.27273	-0.00800356142302773	68351	67669	67669
c2y_0041101	c1y_1_bmi	-0.4107	1.9266	-0.2132	0.8312	-0.0012	0.0055	0.0013	0.2582	0.236364	13.1066	0.00653111042754907	68351	37207	31800
c2y_0041101	c1y_2_bmi	-0.6034	2.6451	-0.2281	0.8196	-2e-04	0.0052	0.0013	0.282	0.236364	17.4074	0.0134071902689628	68351	68351	68351
c2y_0041101	c1y_asq_acomu	-0.3505	1.5654	-0.2239	0.8228	0.0105	0.0054	0.0013	0.0953	0.236364	10.1383	0.0157396821244604	68351	71094	66180
c2y_0041101	c1y_asq_bgm	-0.1521	0.7258	-0.2096	0.834	0.0059	0.0047	0.0013	0.1767	0.236364	15.5	0.00939585676097907	68351	71094	66180
c2y_0041101	c1y_asq_cfm	-1	5.7622	-0.2316	0.8169	0.0167	0.0051	0.0013	0.0465	0.236364	5.96154	0.0286672088739147	68351	71026	66114
c2y_0041101	c1y_asq_dproblem	-0.2549	1.2823	-0.1988	0.8424	0.0098	0.005	0.0013	0.061	0.236364	7.625	0.0130090551749412	68351	71026	66114
c2y_0041101	c1y_asq_epersonal	-0.9759	4.0344	-0.2419	0.8089	0.0146	0.0051	0.0013	0.0613	0.236364	7.38554	0.0248888985065942	68351	71026	66114
c2y_0041101	c1y_asq_total	-0.5833	2.5023	-0.2331	0.8157	0.0151	0.0053	0.0013	0.1088	0.236364	11.6989	0.0243969203474756	68351	73369	66502
c2y_0041101	c1y_bed_time	1	10.3675	0.2379	0.812	-0.0151	0.005	0.0013	0.0129	0.236364	2.01562	-0.0263173210413658	68351	73913	66953
c2y_0041101	c1y_nap_count	-0.6517	3.011	-0.2164	0.8286	0.0015	0.0047	0.0013	0.0192	0.236364	3.04762	0.00489870912716144	68351	73913	66953
c2y_0041101	c1y_night_wake_up_count	-0.4986	2.3787	-0.2096	0.834	-0.002	0.005	0.0013	0.0191	0.236364	3.03175	0.000365038046860068	68351	73913	66953
c2y_0041101	c1y_sleep_time_day	1	5.8995	0.2361	0.8133	-0.0185	0.0049	0.0013	0.0204	0.236364	3.2381	-0.0271081560815013	68351	73913	66953
c2y_0041101	c1y_sleep_time_night	-0.9863	3.8713	-0.2548	0.7989	0.0124	0.0051	0.0013	0.029	0.236364	4.26471	0.0195174011755614	68351	73913	66953
c2y_0041101	c1y_total_sleep_time	0.4391	2.1009	0.209	0.8345	-0.0076	0.0046	0.0013	0.0279	0.236364	4.5	-0.010872369080319	68351	73913	66953
c2y_0041101	c1y_wake_up_time	0.1237	0.6897	0.1793	0.8577	-0.0229	0.0051	0.0013	0.063	0.236364	8.87324	-0.0263259380259089	68351	73679	66747
c2y_0041101	c2hy_0010101	-1	7.5597	-0.2299	0.8181	0.0174	0.0049	0.0013	0.0071	0.236364	1.01429	0.0237970480907448	68351	65460	63200
c2y_0041101	c2hy_0010201	NA	NA	NA	NA	-0.0016	0.0052	0.0013	-0.0108	0.236364	-1.74194	NA	68351	65098	62855
c2y_0041101	c2hy_0010301	1	9.2645	0.2032	0.839	5e-04	0.0048	0.0013	0.0047	0.236364	0.770492	-0.00413760937155593	68351	65763	63483
c2y_0041101	c2hy_0030002_checked	-0.165	0.8623	-0.1913	0.8483	0.0082	0.006	0.0013	0.2841	0.236364	13.4645	0.0143159807958371	68351	77888	66969
c2y_0041101	c2hy_0040101	-0.2785	1.254	-0.2221	0.8243	0.008	0.0047	0.0013	0.0238	0.236364	3.26027	0.0101256618217054	68351	65763	63483
c2y_0041101	c2hy_0040102	0.9274	4.3857	0.2115	0.8325	0.0053	0.0051	0.0013	0.0151	0.236364	1.96104	0.00150076630796	68351	65763	63483
c2y_0041101	c2hy_0040201	0.8141	3.6833	0.221	0.8251	-0.0118	0.0048	0.0013	0.0156	0.236364	2.26087	-0.0162660317756783	68351	65763	63483
c2y_0041101	c2hy_0040301	1	6.1841	0.2073	0.8358	-0.0021	0.0047	0.0013	0.0088	0.236364	1.44262	-0.00658758341594003	68351	65763	63483
c2y_0041101	c2hy_0040401b	NA	NA	NA	NA	-0.0063	0.0048	0.0013	-0.0044	0.236364	-0.733333	NA	68351	69457	66113
c2y_0041101	c2hy_0060001	-0.4186	2.197	-0.1905	0.8489	-0.0101	0.0046	0.0013	0.0076	0.236364	1.13433	-0.00939270995951846	68351	65763	63483
c2y_0041101	c2hy_0060002	-1	9.9195	-0.2406	0.8098	-0.002	0.0049	0.0013	0.0074	0.236364	1.23333	0.0053144881518644	68351	65763	63483
c2y_0041101	c2hy_0060003	0.8268	4.7449	0.1743	0.8617	-0.0103	0.0055	0.0013	0.0069	0.236364	1.07812	-0.0134091418539549	68351	65763	63483
c2y_0041101	c2hy_0060004	-0.0256	0.9591	-0.0267	0.9787	-0.0076	0.0049	0.0013	0.0353	0.236364	4.97183	-0.0080005417572866	68351	65763	63483
c2y_0041101	c2hy_0060005	-0.6476	3.0414	-0.2129	0.8314	0.0028	0.0047	0.0013	0.0116	0.236364	1.58904	0.0055075056037651	68351	65763	63483
c2y_0041101	c2hy_0060006	-1	12.2073	-0.2091	0.8344	4e-04	0.0052	0.0013	0.0022	0.236364	0.333333	0.00474707956714109	68351	65763	63483
c2y_0041101	c2hy_0060007	-0.6082	2.7613	-0.2203	0.8257	0.0048	0.0054	0.0013	0.0263	0.236364	3.65278	0.00875437047253372	68351	65550	63289
c2y_0041101	c2hy_0060008	1	7.4439	0.1357	0.8921	6e-04	0.0043	0.0013	0.0028	0.236364	0.41791	-0.00129614432657402	68351	65763	63483
c2y_0041101	c2hy_0060009	0.8391	4.3482	0.193	0.847	-0.002	0.0048	0.0013	0.0189	0.236364	2.66197	-0.0063357043394233	68351	65763	63483
c2y_0041101	c2hy_0060010	1	5.9427	0.2171	0.8282	-0.0186	0.0049	0.0013	0.0138	0.236364	1.89041	-0.0252988759789496	68351	65763	63483
c2y_0041101	c2hy_0060011	0.7127	3.717	0.1917	0.848	-0.0064	0.0048	0.0013	0.0165	0.236364	2.5	-0.0101504961243266	68351	65763	63483
c2y_0041101	c2hy_0070101	0.7076	2.8453	0.2487	0.8036	-0.0049	0.0052	0.0013	0.0171	0.236364	2.75806	-0.00865411424930323	68351	63210	61489
c2y_0041101	c2hy_0070201	1	4.945	0.2065	0.8364	-0.0153	0.0048	0.0013	0.0138	0.236364	2.09091	-0.0208375751216804	68351	63210	61489
c2y_0041101	c2hy_0070202	0.5565	2.9743	0.1871	0.8516	-0.0076	0.0049	0.0013	0.0294	0.236364	3.97297	-0.0117461093144145	68351	63210	61489
c2y_0041101	c2hy_0070301	-0.5948	2.5244	-0.2356	0.8137	0.0222	0.0048	0.0013	0.0152	0.236364	2.375	0.0270425359719435	68351	60769	59184
c2y_0041101	c2hy_0070302	0.0356	1.0699	0.0333	0.9735	0.02	0.0046	0.0013	0.013	0.236364	1.91176	0.0214829376479711	68351	62609	60923
c2y_0041101	c2hy_0070401	-1	9.7947	-0.2298	0.8183	0.0056	0.0053	0.0013	0.0081	0.236364	1.26562	0.0134286322278567	68351	61586	59930
c2y_0041101	c2hy_0070501	-0.8559	4.8477	-0.1766	0.8599	0.0071	0.0051	0.0013	0.0047	0.236364	0.746032	0.0121305656260619	68351	36752	35662
c2y_0041101	c2hy_0070601	1	5.8296	0.2169	0.8283	-0.0153	0.0049	0.0013	0.0084	0.236364	1.12	-0.0206341307537763	68351	63210	61489
c2y_0041101	c2hy_0070701	1	4.6951	0.2175	0.8278	-0.0052	0.0049	0.0013	0.0086	0.236364	1.19444	-0.00901919088057578	68351	63195	61475
c2y_0041101	c2hy_0090001	0.0408	1.5176	0.0269	0.9785	9e-04	0.0053	0.0013	0.0136	0.236364	1.7	0.000796473005486797	68351	63210	61489
c2y_0041101	c2hy_0090101	NA	NA	NA	NA	NA	NA	0.0013	2e-04	0.236364	0.031746	NA	68351	63210	61489
c2y_0041101	c2hy_0090201	NA	NA	NA	NA	0.0033	0.0053	0.0013	-0.0029	0.236364	-0.408451	NA	68351	63210	61489
c2y_0041101	c2hy_0090401	0.4964	3.245	0.153	0.8784	-1e-04	0.0049	0.0013	0.0027	0.236364	0.442623	-0.00103898090565922	68351	63210	61489
c2y_0041101	c2hy_0090601	-0.4063	2.0825	-0.1951	0.8453	-0.0018	0.0048	0.0013	0.0043	0.236364	0.632353	-0.00111270310834358	68351	54427	53032
c2y_0041101	c2hy_0090801	NA	NA	NA	NA	NA	NA	0.0013	0.0021	0.236364	0.33871	NA	68351	63210	61489
c2y_0041101	c2hy_0090901	-0.5069	3.1931	-0.1587	0.8739	0.0027	0.0048	0.0013	0.0026	0.236364	0.440678	0.00382561992517264	68351	63210	61489
c2y_0041101	c2hy_0091001	NA	NA	NA	NA	-0.0097	0.0052	0.0013	-0.0023	0.236364	-0.359375	NA	68351	63210	61489
c2y_0041101	c2hy_0091201	-1	13.3087	-0.253	0.8003	0.0191	0.0049	0.0013	0.0035	0.236364	0.564516	0.027665482870485	68351	63210	61489
c2y_0041101	c2hy_0091301	-0.8142	3.0782	-0.2645	0.7914	0.0024	0.0046	0.0013	0.0114	0.236364	1.96552	0.00573644778120243	68351	63210	61489
c2y_0041101	c2hy_0091401	NA	NA	NA	NA	-0.0089	0.0052	0.0013	-0.0067	0.236364	-1.11667	NA	68351	63210	61489
c2y_0041101	c2hy_0190001	-1	10.9009	-0.222	0.8243	-0.0084	0.0049	0.0013	0.0092	0.236364	1.29577	-0.000615218812533352	68351	63210	61489
c2y_0041101	c2hy_0200001	-0.1007	0.8694	-0.1158	0.9078	9e-04	0.0053	0.0013	0.04	0.236364	5.19481	0.00172417004228113	68351	63210	61489
c2y_0041101	c2hy_asq_acomu	0.1395	0.984	0.1418	0.8873	-0.0057	0.0054	0.0013	0.066	0.236364	7.02128	-0.00749398291273329	68351	69260	65962
c2y_0041101	c2hy_asq_bgm	0.2211	1.093	0.2022	0.8397	0.0046	0.0052	0.0013	0.0652	0.236364	7.01075	0.00285924590719144	68351	69261	65962
c2y_0041101	c2hy_asq_cfm	0.2865	1.5842	0.1808	0.8565	2e-04	0.005	0.0013	0.0357	0.236364	4.89041	-0.00177621196793891	68351	69210	65914
c2y_0041101	c2hy_asq_dproblem	0.3835	1.7189	0.2231	0.8235	-0.0044	0.0049	0.0013	0.0588	0.236364	7.08434	-0.00819391856816944	68351	69210	65914
c2y_0041101	c2hy_asq_epersonal	0.3552	1.7107	0.2076	0.8355	-0.005	0.0047	0.0013	0.0734	0.236364	8.24719	-0.00900220164303722	68351	70019	66645
c2y_0041101	c2hy_asq_total	0.2048	1.0779	0.19	0.8493	-0.002	0.0049	0.0013	0.0765	0.236364	8.89535	-0.00438828401910456	68351	76280	66489
c2y_0041101	c2hy_bmi	-0.2109	1.0261	-0.2056	0.8371	0.0141	0.0055	0.0013	0.2398	0.236364	16.2027	0.0204557789447096	68351	68351	68351
c2y_0041101	c2hy_psi_cf	1	5.2537	0.2451	0.8063	-0.0222	0.0051	0.0013	0.0273	0.236364	4.33333	-0.0326547129475937	68351	60593	58284
c2y_0041101	c2y_0030002_checked	-0.1032	0.6308	-0.1636	0.87	-0.0024	0.006	0.0013	0.2606	0.236364	11.8455	-0.00081230686837695	68351	79490	68105
c2y_0041101	c2y_0040101	NA	NA	NA	NA	9e-04	0.0044	0.0013	-0.0016	0.236364	-0.313725	NA	68351	65158	63274
c2y_0041101	c2y_0041201	1	9.7434	0.231	0.8173	0.0862	0.0053	0.0013	0.0045	0.236364	0.714286	0.0858943136187922	68351	64853	63005
c2y_0041101	c2y_0041301	NA	NA	NA	NA	-0.6617	0.0056	0.0013	-8e-04	0.236364	-0.137931	NA	68351	64768	62932
c2y_0041101	c2y_0041401	-0.6528	2.7285	-0.2392	0.8109	-0.2399	0.0053	0.0013	0.004	0.236364	0.57971	-0.252819839503477	68351	64769	62932
c2y_0041101	c2y_0041501	0.9325	4.3984	0.212	0.8321	-0.0062	0.0052	0.0013	0.0085	0.236364	1.37097	-0.00970238057705273	68351	64768	62932
c2y_0041101	c2y_0041601	-1	8.5889	-0.1992	0.8421	0.0475	0.0046	0.0013	0.0039	0.236364	0.639344	0.0541688884080263	68351	64926	63065
c2y_0041101	c2y_0041701	NA	NA	NA	NA	0.0332	0.0045	0.0013	-7e-04	0.236364	-0.127273	NA	68351	65376	63481
c2y_0041101	c2y_0041801	-0.846	4.6293	-0.1828	0.855	0.1834	0.0051	0.0013	0.0167	0.236364	2.31944	0.19886197308085	68351	65376	63481
c2y_0041101	c2y_0041901	1	16.7616	0.1434	0.886	0.0795	0.0045	0.0013	0.0012	0.236364	0.210526	0.0809116870422217	68351	65207	63325
c2y_0041101	c2y_0042001	1	8.2579	0.2447	0.8067	0.079	0.0048	0.0013	0.0041	0.236364	0.66129	0.0790025526333564	68351	64930	63063
c2y_0041101	c2y_0042101	-0.1117	1.6434	-0.068	0.9458	0.0081	0.0047	0.0013	0.0104	0.236364	1.50725	0.00950720465984606	68351	58162	56490
c2y_0041101	c2y_0042201	-0.5063	4.445	-0.1139	0.9093	0.2796	0.0055	0.0013	0.0051	0.236364	0.822581	0.315150677179711	68351	57865	56208
c2y_0041101	c2y_0042301	-0.0024	1.3577	-0.0018	0.9986	0.0483	0.0049	0.0013	0.0171	0.236364	2.40845	0.0545131424103741	68351	57966	56302
c2y_0041101	c2y_0042401	-0.3066	2.0746	-0.1478	0.8825	0.1497	0.0051	0.0013	0.0142	0.236364	1.97222	0.160422635520953	68351	65178	63296
c2y_0041101	c2y_0042501	1	5.5567	0.2419	0.8089	0.0134	0.0049	0.0013	0.0092	0.236364	1.41538	0.00952123630151856	68351	65276	63392
c2y_0041101	c2y_0050301	NA	NA	NA	NA	0.0058	0.005	0.0013	-0.0012	0.236364	-0.2	NA	68351	65225	63345
c2y_0041101	c2y_0050601	NA	NA	NA	NA	-0.0016	0.0047	0.0013	-0.0048	0.236364	-0.827586	NA	68351	65006	63133
c2y_0041101	c2y_0051001	1	14.1373	0.1778	0.8589	0.0029	0.0048	0.0013	0.0023	0.236364	0.359375	-0.0012752754330413	68351	64549	62685
c2y_0041101	c2y_0053101	-0.4372	2.0528	-0.213	0.8314	-0.0019	0.0048	0.0013	0.0551	0.236364	6.40698	0.00173616689101485	68351	64521	62660
c2y_0041101	c2y_0053102	-0.5135	2.3639	-0.2172	0.828	-0.0011	0.0048	0.0013	0.058	0.236364	6.59091	0.00340034019604712	68351	65089	63208
c2y_0041101	c2y_0060001	-0.0972	1.2709	-0.0765	0.939	0.0077	0.0052	0.0013	0.0118	0.236364	1.90323	0.00855871278970649	68351	65141	63261
c2y_0041101	c2y_0060101	0.4355	2.1602	0.2016	0.8402	-0.0064	0.0052	0.0013	0.0409	0.236364	4.59551	-0.0101531952934772	68351	64938	63062
c2y_0041101	c2y_0060201	-0.3771	1.8012	-0.2094	0.8342	0.0071	0.0047	0.0013	0.0213	0.236364	3.04286	0.00959396770259062	68351	64929	63059
c2y_0041101	c2y_0060401	NA	NA	NA	NA	0.0069	0.0052	0.0013	-0.0104	0.236364	-1.7931	NA	68351	62797	61022
c2y_0041101	c2y_0061301	-0.0832	0.9311	-0.0894	0.9288	0.0085	0.0047	0.0013	0.0201	0.236364	2.91304	0.00947782907916505	68351	65376	63481
c2y_0041101	c2y_0061401	-1	7.2356	-0.2474	0.8046	0.0055	0.005	0.0013	0.0166	0.236364	2.72131	0.0142347636965657	68351	65376	63481
c2y_0041101	c2y_0061501	-1	6.1072	-0.2291	0.8188	0.012	0.0051	0.0013	0.0121	0.236364	1.75362	0.0183073902629805	68351	65376	63481
c2y_0041101	c2y_0061601	-1	6.4534	-0.2328	0.8159	-0.0067	0.0048	0.0013	0.0047	0.236364	0.758065	-0.00335186707110378	68351	65376	63481
c2y_0041101	c2y_0061901	-1	6.6283	-0.2412	0.8094	0.0157	0.0044	0.0013	0.0045	0.236364	0.703125	0.0204590414662088	68351	65376	63481
c2y_0041101	c2y_0062001	-0.6044	2.6569	-0.2275	0.82	0.0067	0.0052	0.0013	0.0124	0.236364	1.9375	0.00954745113844457	68351	65376	63481
c2y_0041101	c2y_0062101	1	6.9924	0.2373	0.8125	0.0117	0.0049	0.0013	0.0069	0.236364	1.09524	0.00738196592327683	68351	65376	63481
c2y_0041101	c2y_0062201	0.3898	2.0942	0.1861	0.8524	-0.0206	0.0053	0.0013	0.0145	0.236364	1.93333	-0.0235713833733667	68351	65376	63481
c2y_0041101	c2y_0062301	NA	NA	NA	NA	0.0052	0.0053	0.0013	-0.002	0.236364	-0.30303	NA	68351	65376	63481
c2y_0041101	c2y_0062401	-1	10.0414	-0.2334	0.8155	0.0319	0.0051	0.0013	0.0183	0.236364	3.26786	0.0454676311960163	68351	65376	63481
c2y_0041101	c2y_0062601	-1	6.7912	-0.2315	0.8169	0.0029	0.0047	0.0013	0.0109	0.236364	1.94643	0.00902680028866848	68351	65376	63481
c2y_0041101	c2y_0062701	NA	NA	NA	NA	-0.0594	0.0049	0.0013	-4.4094e-05	0.236364	-0.00711194	NA	68351	65376	63481
c2y_0041101	c2y_0070001	0.3097	1.9249	0.1609	0.8722	0.0038	0.0051	0.0013	0.0294	0.236364	4.0274	0.00213551942219468	68351	64843	62975
c2y_0041101	c2y_0070002	-0.3969	1.4435	-0.275	0.7833	0.011	0.0047	0.0013	0.0244	0.236364	3.43662	0.0140189513808171	68351	65154	63268
c2y_0041101	c2y_0070101	-0.2472	2.2076	-0.112	0.9108	-5e-04	0.0046	0.0013	0.0138	0.236364	2	0.000523591031493308	68351	65148	63263
c2y_0041101	c2y_0070201	-1	4.8766	-0.2222	0.8242	0.0076	0.0049	0.0013	0.0188	0.236364	2.9375	0.0135033649609425	68351	65244	63360
c2y_0041101	c2y_0070301b	NA	NA	NA	NA	0.0063	0.0047	0.0013	-2e-04	0.236364	-0.0338983	NA	68351	69458	66114
c2y_0041101	c2y_0080001_1	-1	4.7224	-0.2395	0.8107	-0.0122	0.0048	0.0013	0.0208	0.236364	3.25	-0.00739134723098064	68351	61862	60145
c2y_0041101	c2y_0080001_2	-0.0755	0.9573	-0.0789	0.9371	0.01	0.005	0.0013	0.0219	0.236364	3.47619	0.0113465498825375	68351	61862	60145
c2y_0041101	c2y_0090001b2	NA	NA	NA	NA	0.002	0.005	0.0013	-0.008	0.236364	-1.37931	NA	68351	69453	66109
c2y_0041101	c2y_0090002	-0.1686	1.1129	-0.1515	0.8796	0.0111	0.0049	0.0013	0.0207	0.236364	3	0.0127332362758171	68351	65026	63152
c2y_0041101	c2y_0100001_2	1	5.8879	0.2349	0.8143	-0.0127	0.0048	0.0013	0.0196	0.236364	2.9697	-0.0198892476393931	68351	68351	68351
c2y_0041101	c2y_0100001_3	0.1932	1.1917	0.1621	0.8712	-0.0114	0.0054	0.0013	0.0195	0.236364	2.70833	-0.0125032959255385	68351	68351	68351
c2y_0041101	c2y_0100001_4	1	11.1042	0.2131	0.8313	-0.0106	0.0047	0.0013	0.008	0.236364	1.25	-0.0183160385491674	68351	68351	68351
c2y_0041101	c2y_0100102	0.6885	3.0715	0.2242	0.8226	-0.0065	0.0053	0.0013	0.0417	0.236364	5.27848	-0.0124155317708868	68351	61135	59374
c2y_0041101	c2y_0100203	1	5.1297	0.2352	0.814	-0.0169	0.0046	0.0013	0.022	0.236364	3.23529	-0.0246044580743388	68351	64861	62993
c2y_0041101	c2y_0100301	0.6913	3.0227	0.2287	0.8191	-0.0127	0.0048	0.0013	0.0162	0.236364	2.38235	-0.016734041290768	68351	64952	63080
c2y_0041101	c2y_0100304	-1	9.0492	-0.2317	0.8168	-6e-04	0.0048	0.0013	0.0051	0.236364	0.894737	0.00477886985428787	68351	64868	63001
c2y_0041101	c2y_0100501_3	-0.0348	1.4239	-0.0245	0.9805	-0.0127	0.0053	0.0013	0.0093	0.236364	1.55	-0.0126461242097603	68351	68351	68351
c2y_0041101	c2y_0100602	-0.3783	1.7781	-0.2128	0.8315	-0.0113	0.0051	0.0013	0.0228	0.236364	3.35294	-0.0100191869546284	68351	64712	62850
c2y_0041101	c2y_0100703	-0.8103	3.6954	-0.2193	0.8264	-0.0042	0.0052	0.0013	0.0153	0.236364	2.42857	-0.000824136479468686	68351	65112	63233
c2y_0041101	c2y_0100801	-0.3866	2.1362	-0.181	0.8564	-0.0012	0.0054	0.0013	0.012	0.236364	1.96721	0.000262136851716744	68351	65052	63177
c2y_0041101	c2y_0101102	0.8349	3.5577	0.2347	0.8145	-0.0144	0.0055	0.0013	0.0101	0.236364	1.62903	-0.018473926520602	68351	63800	61977
c2y_0041101	c2y_0102001_3	NA	NA	NA	NA	-0.0076	0.005	0.0013	-5e-04	0.236364	-0.0877193	NA	68351	68351	68351
c2y_0041101	c2y_0103501_2	1	4.9458	0.2475	0.8045	0.0067	0.0047	0.0013	0.0157	0.236364	2.34328	0.00117989095796694	68351	68351	68351
c2y_0041101	c2y_0103501_3	NA	NA	NA	NA	NA	NA	0.0013	5e-04	0.236364	0.0833333	NA	68351	68351	68351
c2y_0041101	c2y_0104001_2	-0.1614	1.2545	-0.1287	0.8976	0.0287	0.0055	0.0013	0.0185	0.236364	2.68116	0.0297875276027011	68351	68351	68351
c2y_0041101	c2y_0104001_3	NA	NA	NA	NA	-0.0046	0.0051	0.0013	-0.0028	0.236364	-0.491228	NA	68351	68351	68351
c2y_0041101	c2y_0104501_2	NA	NA	NA	NA	0.0079	0.0049	0.0013	-0.009	0.236364	-1.55172	NA	68351	68351	68351
c2y_0041101	c2y_0105001_2	1	5.8518	0.2302	0.818	0.0136	0.005	0.0013	0.0227	0.236364	3.28986	0.00636045792502452	68351	68351	68351
c2y_0041101	c2y_0105001_3	-1	22.1915	-0.2064	0.8365	0.0222	0.0042	0.0013	0.0027	0.236364	0.457627	0.0326492783454393	68351	61862	60145
c2y_0041101	c2y_0105501	0.0298	1.0408	0.0286	0.9772	0.0089	0.0049	0.0013	0.0199	0.236364	3.01515	0.00948730849318381	68351	63051	61257
c2y_0041101	c2y_0105601	1	5.8138	0.2094	0.8341	-0.0085	0.0049	0.0013	0.0077	0.236364	1.24194	-0.0128748726129941	68351	65164	63280
c2y_0041101	c2y_0105701	-0.0945	1.0954	-0.0863	0.9312	0.0131	0.0049	0.0013	0.0154	0.236364	2.52459	0.0143587208982545	68351	65163	63281
c2y_0041101	c2y_0110001	-0.6751	2.8785	-0.2345	0.8146	0.005	0.0049	0.0013	0.0618	0.236364	7.53659	0.0116992142832746	68351	65161	63276
c2y_0041101	c2y_0120001	-0.5826	2.5241	-0.2308	0.8175	0.0058	0.0049	0.0013	0.0519	0.236364	6.32927	0.0112282233174985	68351	64642	62786
c2y_0041101	c2y_0120101	-0.7374	3.0948	-0.2383	0.8117	0.0075	0.0051	0.0013	0.0463	0.236364	5.7875	0.0139644104980794	68351	65201	63317
c2y_0041101	c2y_0120201	-0.7455	3.4124	-0.2185	0.8271	0.0035	0.0047	0.0013	0.0342	0.236364	3.8427	0.00887198024063596	68351	63328	61530
c2y_0041101	c2y_0120301	NA	NA	NA	NA	NA	NA	0.0013	4e-04	0.236364	0.0689655	NA	68351	64852	62990
c2y_0041101	c2y_0130001	0.6314	2.9102	0.2169	0.8283	-0.0014	0.0051	0.0013	0.0192	0.236364	3.09677	-0.00468402090871327	68351	65500	63236
c2y_0041101	c2y_0140001	-1	12.9225	-0.2187	0.8269	0.0105	0.0049	0.0013	0.0016	0.236364	0.285714	0.0151743206717335	68351	65121	63241
c2y_0041101	c2y_0150001	-0.6436	3.7472	-0.1718	0.8636	-0.0012	0.0048	0.0013	0.0049	0.236364	0.753846	0.00035624969220359	68351	65546	63283
c2y_0041101	c2y_0160001	-0.3247	1.5354	-0.2115	0.8325	0.0112	0.0054	0.0013	0.057	0.236364	5.7	0.0150472187830029	68351	65210	63327
c2y_0041101	c2y_0170001	-0.2199	1.2457	-0.1765	0.8599	0.0113	0.0054	0.0013	0.0528	0.236364	5.33333	0.0141950423822893	68351	65155	62923
c2y_0041101	c2y_0170101	0.0996	0.7397	0.1346	0.8929	0.0084	0.0055	0.0013	0.0517	0.236364	4.92381	0.00833399248105605	68351	64932	62687
c2y_0041101	c2y_0170401	-0.4413	2.2097	-0.1997	0.8417	0.0045	0.0056	0.0013	0.0192	0.236364	2.86567	0.0070505766773496	68351	65161	62916
c2y_0041101	c2y_0180001	0.0241	0.7716	0.0312	0.9751	-3.761e-05	0.005	0.0013	0.0357	0.236364	4.3012	-0.000207845341368788	68351	65517	63256
c2y_0041101	c2y_0190001	-0.2232	0.985	-0.2266	0.8208	-1.2236e-05	0.005	0.0013	0.0645	0.236364	6.32353	0.00210112403565867	68351	65763	63483
c2y_0041101	c2y_0200001	-0.2341	4.9303	-0.0475	0.9621	0.0075	0.0046	0.0013	0.0023	0.236364	0.319444	0.00834057468644488	68351	65763	63483
c2y_0041101	c2y_0210001	NA	NA	NA	NA	0.007	0.0045	0.0013	-0.0014	0.236364	-0.191781	NA	68351	65763	63483
c2y_0041101	c2y_0210101	-1	6.104	-0.2349	0.8143	0.0064	0.0045	0.0013	0.0072	0.236364	0.935065	0.0111932565927155	68351	65763	63483
c2y_0041101	c2y_0210201	-0.1036	2.1156	-0.049	0.9609	0.0047	0.0049	0.0013	0.0067	0.236364	1.06349	0.00529061216640095	68351	65763	63483
c2y_0041101	c2y_0210202	-1	7.9296	-0.2108	0.833	0.0068	0.0051	0.0013	0.0086	0.236364	1.34375	0.0128343550571061	68351	65763	63483
c2y_0041101	c2y_0210203	-0.8092	4.4838	-0.1805	0.8568	0.0083	0.0045	0.0013	0.0079	0.236364	1.29508	0.0114114306998113	68351	65763	63483
c2y_0041101	c2y_0210204	NA	NA	NA	NA	0.0156	0.0046	0.0013	-0.0019	0.236364	-0.296875	NA	68351	65763	63483
c2y_0041101	c2y_0210205	NA	NA	NA	NA	0.0125	0.0049	0.0013	-0.0015	0.236364	-0.220588	NA	68351	65763	63483
c2y_0041101	c2y_0210206	NA	NA	NA	NA	0.0138	0.0043	0.0013	-4e-04	0.236364	-0.0727273	NA	68351	65763	63483
c2y_0041101	c2y_0210207	1	4.5658	0.2506	0.8021	0.0065	0.0049	0.0013	0.0197	0.236364	3.28333	0.00108624454741489	68351	65763	63483
c2y_0041101	c2y_0210208	NA	NA	NA	NA	-0.0074	0.0048	0.0013	-0.0033	0.236364	-0.55	NA	68351	65763	63483
c2y_0041101	c2y_0210209	NA	NA	NA	NA	NA	NA	0.0013	7e-04	0.236364	0.127273	NA	68351	65763	63483
c2y_0041101	c2y_0210210	NA	NA	NA	NA	-0.0041	0.0044	0.0013	-0.0047	0.236364	-0.824561	NA	68351	65763	63483
c2y_0041101	c2y_0210211	1	5.3538	0.2458	0.8059	-0.007	0.0046	0.0013	0.0065	0.236364	1.01562	-0.0112612631093705	68351	65763	63483
c2y_0041101	c2y_0210212	1	6.2982	0.2478	0.8043	9e-04	0.0046	0.0013	0.0098	0.236364	1.60656	-0.0046435367833273	68351	65347	63098
c2y_0041101	c2y_0220001	-1	5.8311	-0.2092	0.8343	0.0117	0.0047	0.0013	0.0129	0.236364	2.01562	0.0174993538432483	68351	65479	63225
c2y_0041101	c2y_0240001	-1	6.01	-0.2257	0.8215	0.0037	0.0052	0.0013	0.0174	0.236364	2.63636	0.0104558342316843	68351	65763	63483
c2y_0041101	c2y_0250001	1	4.5253	0.226	0.8212	2e-04	0.0048	0.0013	0.0067	0.236364	1.11667	-0.00281832801878594	68351	65763	63483
c2y_0041101	c2y_0260001	1	4.9796	0.2462	0.8056	-0.0021	0.0056	0.0013	0.014	0.236364	2	-0.00750481975166066	68351	65763	63483
c2y_0041101	c2y_0270001	-1	6.7732	-0.2274	0.8202	0.0378	0.0048	0.0013	0.0049	0.236364	0.803279	0.0439434779630189	68351	65763	63483
c2y_0041101	c2y_0280001	NA	NA	NA	NA	NA	NA	0.0013	2e-04	0.236364	0.0273973	NA	68351	65763	63483
c2y_0041101	c2y_0290001	0.3348	1.6286	0.2056	0.8371	0.0093	0.0053	0.0013	0.0457	0.236364	6.01316	0.0074173596475391	68351	65763	63483
c2y_0041101	c2y_0300001	-0.0453	0.9598	-0.0472	0.9624	3e-04	0.0053	0.0013	0.0185	0.236364	2.89062	0.000544395221769631	68351	65763	63483
c2y_0041101	c2y_0310001	1	4.1979	0.2416	0.8091	-0.0045	0.0048	0.0013	0.0064	0.236364	1	-0.00770726809572664	68351	65763	63483
c2y_0041101	c2y_0320001	0.6596	2.9136	0.2264	0.8209	-5e-04	0.0049	0.0013	0.03	0.236364	4.05405	-0.00472163915823255	68351	65763	63483
c2y_0041101	c2y_0330101	-0.2827	1.5509	-0.1823	0.8554	0.0169	0.0047	0.0013	0.0142	0.236364	2.18462	0.0192120407577502	68351	65763	63483
c2y_0041101	c2y_0330201	1	15.7392	0.2296	0.8184	-2e-04	0.005	0.0013	0.0084	0.236364	1.23529	-0.0122128153761437	68351	65763	63483
c2y_0041101	c2y_0340001	0.7083	3.0446	0.2326	0.816	-0.0069	0.0054	0.0013	0.0236	0.236364	3.63077	-0.0113523950620389	68351	65763	63483
c2y_0041101	c2y_0350001	-1	17.6149	-0.2387	0.8113	-0.002	0.0055	0.0013	0.0086	0.236364	1.34375	0.0120083724212652	68351	65763	63483
c2y_0041101	c2y_0360001	NA	NA	NA	NA	0.0202	0.005	0.0013	-0.0022	0.236364	-0.349206	NA	68351	65763	63483
c2y_0041101	c2y_0360201	0.6119	3.2054	0.1909	0.8486	-0.0051	0.0053	0.0013	0.0204	0.236364	1.74359	-0.00863130347359965	68351	65763	63483
c2y_0041101	c2y_0450001	-1	21.1109	-0.1729	0.8628	-0.0104	0.0047	0.0013	0.0021	0.236364	0.323077	-0.00496259332876117	68351	65763	63483
c2y_0041101	c2y_0460001	-1	4.4824	-0.232	0.8165	0.0019	0.0053	0.0013	0.0364	0.236364	5.35294	0.00933749466689109	68351	65763	63483
c2y_0041101	c2y_asq_acomu	0.0568	0.7119	0.0797	0.9365	-0.0126	0.0055	0.0013	0.0949	0.236364	10.4286	-0.0144915537057677	68351	69223	65924
c2y_0041101	c2y_asq_bgm	0.8565	3.9049	0.2194	0.8264	-0.0095	0.0051	0.0013	0.0941	0.236364	11.6173	-0.0203783017416796	68351	69258	65956
c2y_0041101	c2y_asq_cfm	-0.5536	2.2464	-0.2464	0.8054	0.0067	0.005	0.0013	0.0439	0.236364	5.55696	0.011434132743152	68351	69212	65918
c2y_0041101	c2y_asq_dproblem	0.5301	2.8681	0.1848	0.8534	-0.0068	0.0049	0.0013	0.0358	0.236364	4.36585	-0.0109157518541628	68351	69212	65918
c2y_0041101	c2y_asq_epersonal	-0.6889	2.8661	-0.2404	0.81	-0.0019	0.0047	0.0013	0.0352	0.236364	4.09302	0.00272847411928177	68351	69260	65962
c2y_0041101	c2y_asq_total	0.0707	0.8944	0.0791	0.937	-0.0086	0.0049	0.0013	0.079	0.236364	8.97727	-0.0104852720623894	68351	76280	66489
c2y_0041101	c2y_bmi	-0.2976	1.3288	-0.224	0.8228	0.0114	0.0053	0.0013	0.237	0.236364	16.4583	0.0190435570508112	68351	68351	68351
c2y_0041101	c3hy_0010101	-0.1032	1.0472	-0.0985	0.9215	0.0181	0.0045	0.0013	0.0138	0.236364	1.84	0.0205077594369768	68351	77614	66196
c2y_0041101	c3hy_0010201	0.1717	1.7266	0.0995	0.9208	0.002	0.0051	0.0013	0.0076	0.236364	1.11765	0.00181362966643661	68351	69375	58724
c2y_0041101	c3hy_0010301	NA	NA	NA	NA	-0.0041	0.0053	0.0013	-0.0017	0.236364	-0.25	NA	68351	77736	66327
c2y_0041101	c3hy_0030002	-0.0989	0.6167	-0.1604	0.8725	0.0059	0.0058	0.0013	0.3623	0.236364	15.417	0.0182254939564244	68351	20259	17708
c2y_0041101	c3hy_0080102	NA	NA	NA	NA	0.0012	0.0049	0.0013	-0.0055	0.236364	-0.916667	NA	68351	20259	17708
c2y_0041101	c3hy_0081001	1	12.6987	0.2335	0.8154	0.0021	0.0052	0.0013	0.0024	0.236364	0.393443	-0.000825966502593718	68351	20259	17708
c2y_0041101	c3hy_0082002	0.0914	1.318	0.0694	0.9447	-0.0024	0.0047	0.0013	0.0305	0.236364	2.52066	-0.00571033977674836	68351	20259	17708
c2y_0041101	c3hy_0083001	NA	NA	NA	NA	NA	NA	0.0013	0.001	0.236364	0.140845	NA	68351	20259	17708
c2y_0041101	c3hy_0083002	-1	11.8435	-0.2465	0.8053	0.0211	0.0048	0.0013	0.0055	0.236364	0.808824	0.0523255509956654	68351	20259	17708
c2y_0041101	c3hy_0084001	-1	14.5003	-0.2077	0.8355	0.0039	0.0053	0.0013	0.0021	0.236364	0.304348	0.0131934343901743	68351	20259	17708
c2y_0041101	c3hy_0085001	-0.3306	2.156	-0.1533	0.8781	3e-04	0.0051	0.0013	0.0049	0.236364	0.671233	0.00146937877954575	68351	20259	17708
c2y_0041101	c3hy_0086001	0.4004	2.3477	0.1705	0.8646	-0.0093	0.0052	0.0013	0.006	0.236364	0.895522	-0.0207371683598409	68351	20259	17708
c2y_0041101	c3hy_0087001	0.3625	1.955	0.1854	0.8529	-0.002	0.005	0.0013	0.0123	0.236364	1.75714	-0.00569116433293343	68351	20259	17708
c2y_0041101	c3hy_0090001	-1	20.0169	-0.2314	0.817	-0.0106	0.0045	0.0013	0.0029	0.236364	0.367089	-0.0133114709216029	68351	20256	17706
c2y_0041101	c3hy_0090101	1	27.6896	0.1742	0.8617	0.0119	0.0049	0.0013	0.0014	0.236364	0.233333	0.0070909588980575	68351	71680	61295
c2y_0041101	c3hy_0090201	NA	NA	NA	NA	NA	NA	0.0013	7e-04	0.236364	0.111111	NA	68351	70976	60676
c2y_0041101	c3hy_0090401	-1	22.8123	-0.2415	0.8091	0.0033	0.005	0.0013	0.0036	0.236364	0.514286	0.0157274257495857	68351	71664	61280
c2y_0041101	c3hy_0090601	-0.1141	1.9493	-0.0585	0.9533	5e-04	0.0049	0.0013	0.0053	0.236364	0.815385	0.000876429618730315	68351	70960	60661
c2y_0041101	c3hy_0090801	1	6.5495	0.221	0.8251	0.0026	0.0042	0.0013	0.0075	0.236364	1.31579	-0.00155768991949014	68351	71655	61273
c2y_0041101	c3hy_0091001	0.0234	1.3925	0.0168	0.9866	-0.0053	0.0045	0.0013	0.0112	0.236364	1.72308	-0.00621330406270995	68351	70951	60654
c2y_0041101	c3hy_0091201	NA	NA	NA	NA	0.0144	0.0045	0.0013	-0.013	0.236364	-2.03125	NA	68351	71659	61277
c2y_0041101	c3hy_0091401	NA	NA	NA	NA	-0.0056	0.0051	0.0013	-0.0012	0.236364	-0.196721	NA	68351	70955	60658
c2y_0041101	c3hy_asq_acomu	0.2774	1.6431	0.1688	0.866	0.0033	0.0048	0.0013	0.0435	0.236364	5.50633	0.00196302200795761	68351	52971	49584
c2y_0041101	c3hy_asq_bgm	0.3825	1.7563	0.2178	0.8276	0.0017	0.0052	0.0013	0.0563	0.236364	7.40789	-0.00142043964822755	68351	60310	57648
c2y_0041101	c3hy_asq_cfm	0.2659	1.4642	0.1816	0.8559	0.0016	0.005	0.0013	0.0529	0.236364	6.78205	-0.000533708133477747	68351	61559	61558
c2y_0041101	c3hy_asq_dproblem	-0.0494	0.7917	-0.0624	0.9502	0.0048	0.005	0.0013	0.0431	0.236364	5.4557	0.00580477568609288	68351	58782	57354
c2y_0041101	c3hy_asq_epersonal	-0.3104	1.2475	-0.2488	0.8035	4e-04	0.0049	0.0013	0.0429	0.236364	4.98837	0.00282199501369938	68351	59324	57763
c2y_0041101	c3hy_asq_total	0.1889	1.1543	0.1637	0.87	0.0056	0.0047	0.0013	0.0646	0.236364	8.17722	0.00450112716550295	68351	76280	66489
c2y_0041101	c3hy_bmi	-0.1989	0.9058	-0.2196	0.8262	0.012	0.0052	0.0013	0.2701	0.236364	16.3697	0.0184203932630705	68351	68351	68351
c2y_0041101	c3hy_psi_cf	-0.132	1.102	-0.1197	0.9047	-0.0074	0.005	0.0013	0.0334	0.236364	4.07317	-0.00696826962590434	68351	62863	62863
c2y_0041101	c3y_0010101	-1	7.3377	-0.2262	0.821	0.0265	0.0046	0.0013	0.0108	0.236364	1.61194	0.0350826964090173	68351	61862	60145
c2y_0041101	c3y_0010201	NA	NA	NA	NA	NA	NA	0.0013	9e-04	0.236364	0.130435	NA	68351	61862	60145
c2y_0041101	c3y_0010301	-1	9.4438	-0.1699	0.8651	-0.0033	0.005	0.0013	0.0018	0.236364	0.26087	-0.00111494842486494	68351	61862	60145
c2y_0041101	c3y_0030002_checked	0.0297	0.3403	0.0873	0.9305	0.0086	0.0062	0.0013	0.3134	0.236364	14.3105	0.0104305988522934	68351	71814	65231
c2y_0041101	c3y_0040001_1	-0.4494	2.5596	-0.1756	0.8606	0.0096	0.0048	0.0013	0.0083	0.236364	1.22059	0.0119124628400512	68351	61862	60145
c2y_0041101	c3y_0040001_2	0.6888	3.2823	0.2098	0.8338	-0.0096	0.0048	0.0013	0.0111	0.236364	1.65672	-0.01307678204007	68351	61862	60145
c2y_0041101	c3y_0050001_1	-0.0258	0.9697	-0.0266	0.9788	0.0014	0.0051	0.0013	0.022	0.236364	3.18841	0.00167114138087443	68351	61862	60145
c2y_0041101	c3y_0050001_2	0.4001	2.4668	0.1622	0.8711	0.0046	0.0048	0.0013	0.0089	0.236364	1.28986	0.00363089343070272	68351	61862	60145
c2y_0041101	c3y_0050001_3	-0.3846	1.9647	-0.1958	0.8448	0.0026	0.0049	0.0013	0.0435	0.236364	6.30435	0.00583520225783011	68351	61862	60145
c2y_0041101	c3y_0060001	0.4266	2.6968	0.1582	0.8743	0.0083	0.0049	0.0013	0.0141	0.236364	1.98592	0.00738436390521404	68351	59247	57701
c2y_0041101	c3y_0082101	-0.6292	2.8263	-0.2226	0.8238	-2e-04	0.0049	0.0013	0.0477	0.236364	5.54651	0.0048588789998837	68351	61862	60145
c2y_0041101	c3y_0082102	-0.7462	3.3016	-0.226	0.8212	0.0013	0.0049	0.0013	0.0549	0.236364	6.16854	0.00793536277535955	68351	61862	60145
c2y_0041101	c3y_0091001	0.1751	1.1345	0.1544	0.8773	-5e-04	0.0049	0.0013	0.0302	0.236364	3.51163	-0.00166409782786708	68351	61862	60145
c2y_0041101	c3y_0091101	0.8532	3.8094	0.224	0.8228	-0.0058	0.0055	0.0013	0.0405	0.236364	4.55056	-0.0127300568957734	68351	61862	60145
c2y_0041101	c3y_0091201	-0.6446	2.6531	-0.243	0.808	0.0035	0.0047	0.0013	0.0365	0.236364	4.29412	0.00838405813224019	68351	61862	60145
c2y_0041101	c3y_0091301	NA	NA	NA	NA	NA	NA	0.0013	0.0013	0.236364	0.19403	NA	68351	61862	60145
c2y_0041101	c3y_0091401	-0.333	1.6284	-0.2045	0.838	0.0068	0.005	0.0013	0.0113	0.236364	1.66176	0.00868292050181245	68351	61862	60145
c2y_0041101	c3y_0091501	-0.5573	2.4198	-0.2303	0.8178	0.0035	0.005	0.0013	0.0102	0.236364	1.47826	0.00584706252660025	68351	61862	60145
c2y_0041101	c3y_0092801	NA	NA	NA	NA	-0.099	0.0049	0.0013	-0.0066	0.236364	-0.985075	NA	68351	61862	60145
c2y_0041101	c3y_0092901	1	7.1109	0.246	0.8057	0.0019	0.0045	0.0013	0.0044	0.236364	0.733333	-0.00213538640955723	68351	61862	60145
c2y_0041101	c3y_0093001	0.1743	1.9653	0.0887	0.9293	0.0184	0.0051	0.0013	0.0063	0.236364	0.969231	0.0194683370624943	68351	61862	60145
c2y_0041101	c3y_0093401	NA	NA	NA	NA	0.0284	0.0052	0.0013	-0.0078	0.236364	-1.2381	NA	68351	61862	60145
c2y_0041101	c3y_0094701	NA	NA	NA	NA	0.0016	0.0046	0.0013	-0.0024	0.236364	-0.428571	NA	68351	61862	60145
c2y_0041101	c3y_0095301	-0.4002	2.4839	-0.1611	0.872	0.0068	0.0049	0.0013	0.0063	0.236364	1.05	0.00852954035049909	68351	61862	60145
c2y_0041101	c3y_0095401	1	5.2086	0.2279	0.8197	-0.0065	0.005	0.0013	0.0044	0.236364	0.6875	-0.00989480009839826	68351	61862	60145
c2y_0041101	c3y_0100101	-1	5.0042	-0.2337	0.8152	0.0088	0.0047	0.0013	0.0062	0.236364	0.861111	0.0128829571953726	68351	61862	60145
c2y_0041101	c3y_0100102	-0.632	2.4841	-0.2544	0.7992	0.0105	0.005	0.0013	0.0087	0.236364	1.19178	0.0136824324953944	68351	60307	58679
c2y_0041101	c3y_0100201	-0.4636	4.3159	-0.1074	0.9145	-0.0053	0.0046	0.0013	0.0014	0.236364	0.2	-0.00518145873459127	68351	60304	58668
c2y_0041101	c3y_0100301b	0.4782	3.0763	0.1554	0.8765	4.7692e-05	0.0048	0.0013	0.0041	0.236364	0.554054	-0.00105655273704554	68351	70826	65955
c2y_0041101	c3y_0110001_3	0.7346	3.3699	0.218	0.8274	-0.0091	0.005	0.0013	0.0212	0.236364	2.90411	-0.0138514380775171	68351	61862	60145
c2y_0041101	c3y_0110101	0.1783	1.1573	0.1541	0.8775	-0.0024	0.0052	0.0013	0.0383	0.236364	5.17568	-0.00394186671325843	68351	61299	59635
c2y_0041101	c3y_0110201	0.7823	3.8503	0.2032	0.839	-0.0064	0.005	0.0013	0.0182	0.236364	2.56338	-0.0108582398559035	68351	61296	59633
c2y_0041101	c3y_0110301	0.8737	4.2269	0.2067	0.8362	-0.0095	0.0048	0.0013	0.0184	0.236364	2.48649	-0.0147302272948792	68351	61299	59635
c2y_0041101	c3y_0110501_3	-1	7.9875	-0.1732	0.8625	-0.0058	0.0043	0.0013	0.0021	0.236364	0.368421	-0.00399218537985119	68351	61862	60145
c2y_0041101	c3y_0110601	-0.0782	1.0973	-0.0713	0.9432	-0.0061	0.0049	0.0013	0.0151	0.236364	2.09722	-0.00633061736859522	68351	61214	59558
c2y_0041101	c3y_0110701	0.1725	1.6199	0.1065	0.9152	-0.0068	0.0052	0.0013	0.0103	0.236364	1.51471	-0.00806353048260263	68351	61213	59556
c2y_0041101	c3y_0110801	0.5598	3.468	0.1614	0.8718	-0.0067	0.0051	0.0013	0.0044	0.236364	0.666667	-0.00864008599392084	68351	61215	59559
c2y_0041101	c3y_0112001_3	NA	NA	NA	NA	-0.0142	0.0047	0.0013	-0.0015	0.236364	-0.254237	NA	68351	61862	60145
c2y_0041101	c3y_0113501_2	-0.7889	4.6331	-0.1703	0.8648	0.0109	0.0055	0.0013	0.0043	0.236364	0.661538	0.0134015077797427	68351	65116	63240
c2y_0041101	c3y_0113501_3	NA	NA	NA	NA	-0.0028	0.0047	0.0013	-0.0015	0.236364	-0.217391	NA	68351	61679	59969
c2y_0041101	c3y_0114001_2	1	8.1705	0.2578	0.7965	0.0219	0.005	0.0013	0.0042	0.236364	0.591549	0.0178780779860531	68351	66800	65042
c2y_0041101	c3y_0114001_3	NA	NA	NA	NA	0.0169	0.0045	0.0013	-0.0047	0.236364	-0.783333	NA	68351	66687	64969
c2y_0041101	c3y_0114501_2	NA	NA	NA	NA	0.0078	0.0051	0.0013	-0.0038	0.236364	-0.666667	NA	68351	68351	68351
c2y_0041101	c3y_0115001_2	-0.4967	2.2782	-0.218	0.8274	0.0313	0.005	0.0013	0.0175	0.236364	2.46479	0.0340581466454322	68351	68056	68056
c2y_0041101	c3y_0115001_3	1	26.3352	0.2065	0.8364	0.0202	0.0051	0.0013	0.0016	0.236364	0.231884	0.0134847962669384	68351	65116	63240
c2y_0041101	c3y_0116001	0.3113	1.6756	0.1858	0.8526	0.0078	0.0047	0.0013	0.0083	0.236364	1.53704	0.00749923362746295	68351	61062	59383
c2y_0041101	c3y_0116101	NA	NA	NA	NA	-0.0111	0.005	0.0013	-0.0068	0.236364	-1.0625	NA	68351	61862	60145
c2y_0041101	c3y_0116102	-0.7809	3.8258	-0.2041	0.8383	0.0155	0.0045	0.0013	0.0096	0.236364	1.43284	0.0196235911296329	68351	61862	60145
c2y_0041101	c3y_0120001	0.0232	0.7198	0.0322	0.9743	-0.0089	0.0049	0.0013	0.0525	0.236364	5.41237	-0.010093581254638	68351	61796	60083
c2y_0041101	c3y_0130001	-0.2054	0.9888	-0.2077	0.8355	-0.0077	0.0048	0.0013	0.0375	0.236364	4.03226	-0.00707682365115237	68351	61157	59461
c2y_0041101	c3y_0130101	-0.0214	0.7622	-0.0281	0.9776	-0.0057	0.0049	0.0013	0.0494	0.236364	4.94	-0.00616499912386879	68351	61537	59833
c2y_0041101	c3y_0130201	-0.728	2.9285	-0.2486	0.8037	0.0044	0.0048	0.0013	0.0303	0.236364	3.06061	0.0100648215217578	68351	49116	47780
c2y_0041101	c3y_0130301	0.4599	2.4325	0.1891	0.85	1e-04	0.0044	0.0013	0.0068	0.236364	0.957746	-0.00126426338470201	68351	61714	60002
c2y_0041101	c3y_0140001	0.0316	0.7131	0.0443	0.9647	8.4781e-05	0.0048	0.0013	0.037	0.236364	4.5122	-0.000129933025284067	68351	61757	60045
c2y_0041101	c3y_0150001	0.2858	2.0027	0.1427	0.8865	-4e-04	0.0048	0.0013	0.013	0.236364	1.9697	-0.00162435515366457	68351	60361	58686
c2y_0041101	c3y_0160001	0.0632	1.674	0.0377	0.9699	-0.0071	0.0047	0.0013	0.0064	0.236364	0.914286	-0.00808627668514137	68351	58745	57146
c2y_0041101	c3y_0170001	0.9222	4.0336	0.2286	0.8192	-0.0063	0.0049	0.0013	0.0523	0.236364	5.50526	-0.0148173819449456	68351	61862	60145
c2y_0041101	c3y_0180001	0.811	3.4959	0.232	0.8165	-0.004	0.0048	0.0013	0.0483	0.236364	4.97938	-0.011027571487271	68351	61862	60145
c2y_0041101	c3y_0180101	1	4.6159	0.2252	0.8219	-0.0039	0.005	0.0013	0.0516	0.236364	5.54839	-0.0130787720033293	68351	61862	60145
c2y_0041101	c3y_0180401	1	7.2884	0.2343	0.8148	-0.0104	0.0048	0.0013	0.0188	0.236364	2.57534	-0.0198863924490978	68351	61862	60145
c2y_0041101	c3y_0190001	-0.6798	2.6985	-0.2519	0.8011	-0.0019	0.0049	0.0013	0.0383	0.236364	3.94845	0.00279534144378606	68351	61669	59960
c2y_0041101	c3y_0200001	-0.574	2.2533	-0.2547	0.7989	0.0079	0.0055	0.0013	0.0633	0.236364	6.52577	0.0142235242772199	68351	61733	60019
c2y_0041101	c3y_0210001	1	6.3657	0.234	0.815	0.004	0.0055	0.0013	0.0101	0.236364	1.48529	-0.00107317808863883	68351	61726	60011
c2y_0041101	c3y_0220001	1	6.6151	0.2396	0.8106	0.0033	0.0053	0.0013	0.0091	0.236364	1.35821	-0.0016657787709914	68351	54725	53185
c2y_0041101	c3y_0220101	-0.2734	1.5766	-0.1734	0.8623	1.5495e-05	0.0053	0.0013	0.0133	0.236364	1.84722	0.00116327451438507	68351	54023	52513
c2y_0041101	c3y_0220201	1	18.1561	0.2204	0.8256	8e-04	0.0049	0.0013	0.0047	0.236364	0.723077	-0.00899208122332284	68351	54087	52572
c2y_0041101	c3y_0220202	1	41.8434	0.1233	0.9019	-9e-04	0.005	0.0013	0.0014	0.236364	0.215385	-0.00794293395519665	68351	61648	59934
c2y_0041101	c3y_0220203	1	4.8055	0.2402	0.8102	0.0102	0.0046	0.0013	0.0044	0.236364	0.733333	0.00829764258614945	68351	61779	60068
c2y_0041101	c3y_0220204	NA	NA	NA	NA	0.0065	0.0049	0.0013	-2e-04	0.236364	-0.03125	NA	68351	61633	59930
c2y_0041101	c3y_0220205	NA	NA	NA	NA	NA	NA	0.0013	8e-04	0.236364	0.115942	NA	68351	61531	59824
c2y_0041101	c3y_0220206	1	19.7711	0.208	0.8353	0.003	0.005	0.0013	0.0024	0.236364	0.363636	-0.00401993388646647	68351	61616	59910
c2y_0041101	c3y_0220207	NA	NA	NA	NA	NA	NA	0.0013	6e-04	0.236364	0.101695	NA	68351	61100	59404
c2y_0041101	c3y_0220208	NA	NA	NA	NA	0.006	0.0048	0.0013	-0.0032	0.236364	-0.533333	NA	68351	61077	59382
c2y_0041101	c3y_0220209	0.8323	3.6327	0.2291	0.8188	-0.011	0.0048	0.0013	0.0158	0.236364	2.46875	-0.0158152405099981	68351	61700	59991
c2y_0041101	c3y_0220210	1	5.585	0.2023	0.8397	0.001	0.0053	0.0013	0.0023	0.236364	0.370968	-0.000872746266757989	68351	61689	59980
c2y_0041101	c3y_0220211	NA	NA	NA	NA	-3e-04	0.0048	0.0013	-0.003	0.236364	-0.517241	NA	68351	61478	59771
c2y_0041101	c3y_0220212	NA	NA	NA	NA	0.0032	0.0045	0.0013	-0.0047	0.236364	-0.746032	NA	68351	61554	59849
c2y_0041101	c3y_0230001	1	4.6832	0.2399	0.8104	-0.0083	0.0052	0.0013	0.0066	0.236364	1.1	-0.0124782589167148	68351	59626	57987
c2y_0041101	c3y_0240001	-0.2518	1.1574	-0.2176	0.8277	-0.0119	0.0048	0.0013	0.031	0.236364	4.49275	-0.0114534260546885	68351	61862	60145
c2y_0041101	c3y_0250001	0.3046	1.9615	0.1553	0.8766	-0.0172	0.0051	0.0013	0.0162	0.236364	2.38235	-0.0201706373025934	68351	61862	60145
c2y_0041101	c3y_0260001	1	6.6713	0.2454	0.8062	0.0071	0.0049	0.0013	0.0292	0.236364	4.17143	-0.00244787515157817	68351	61862	60145
c2y_0041101	c3y_0270101	0.6299	2.8699	0.2195	0.8263	-0.0035	0.0049	0.0013	0.0156	0.236364	2.32836	-0.00667725957088204	68351	61862	60145
c2y_0041101	c3y_0270201	1	6.0098	0.2218	0.8245	-0.0097	0.0049	0.0013	0.0052	0.236364	0.732394	-0.0139979292016717	68351	61862	60145
c2y_0041101	c3y_0270301	-1	8.1693	-0.2278	0.8198	0.0147	0.0047	0.0013	0.01	0.236364	1.53846	0.0227318084394833	68351	61862	60145
c2y_0041101	c3y_0270401	-0.1399	1.2741	-0.1098	0.9126	0.0061	0.0052	0.0013	0.0359	0.236364	4.72368	0.00769503291886032	68351	61862	60145
c2y_0041101	c3y_0270501	-0.1125	1.1575	-0.0972	0.9226	0.0044	0.0049	0.0013	0.0215	0.236364	3.02817	0.00541380733242365	68351	61862	60145
c2y_0041101	c3y_0270601	NA	NA	NA	NA	-0.0183	0.0051	0.0013	-0.0051	0.236364	-0.822581	NA	68351	61862	60145
c2y_0041101	c3y_0280101	0.3361	1.9264	0.1745	0.8615	-0.0142	0.0047	0.0013	0.0197	0.236364	2.9403	-0.0172348741309108	68351	61862	60145
c2y_0041101	c3y_0280201b	-0.2801	2.0603	-0.1359	0.8919	-0.003	0.0048	0.0013	0.0051	0.236364	0.689189	-0.00245139664717337	68351	70826	65955
c2y_0041101	c3y_0280301b	NA	NA	NA	NA	-0.0172	0.0052	0.0013	-0.0041	0.236364	-0.602941	NA	68351	70826	65955
c2y_0041101	c3y_0280501b	-1	5.7643	-0.2392	0.811	-0.0078	0.0048	0.0013	0.0089	0.236364	1.27143	-0.00355662261518506	68351	70826	65955
c2y_0041101	c3y_0280601b	-0.7879	3.755	-0.2098	0.8338	-0.0039	0.0047	0.0013	0.0065	0.236364	0.866667	-0.00183101243326369	68351	70826	65955
c2y_0041101	c3y_0280901b	NA	NA	NA	NA	-0.0077	0.0046	0.0013	-0.0038	0.236364	-0.520548	NA	68351	70809	65940
c2y_0041101	c3y_0290001	0.1444	1.7134	0.0843	0.9328	0.0048	0.0046	0.0013	0.0146	0.236364	2.08571	0.00459706271573702	68351	61862	60145
c2y_0041101	c3y_0300001	-0.9167	3.5731	-0.2566	0.7975	-0.0057	0.0047	0.0013	0.0111	0.236364	1.68182	-0.00269704048189009	68351	61862	60145
c2y_0041101	c3y_0300002	1	7.54	0.2266	0.8207	0.0079	0.0045	0.0013	0.0142	0.236364	1.97222	0.0012400598211555	68351	61411	59707
c2y_0041101	c3y_0300101	0.4336	2.348	0.1847	0.8535	0.0035	0.0044	0.0013	0.0207	0.236364	3.04412	0.001556726560698	68351	61700	59990
c2y_0041101	c3y_0300201	0.5937	2.6957	0.2202	0.8257	0.0116	0.0053	0.0013	0.0152	0.236364	2.23529	0.00999499057277282	68351	61760	60047
c2y_0041101	c3y_0310001	-0.3607	1.883	-0.1916	0.8481	-6.8579e-05	0.0054	0.0013	0.0107	0.236364	1.78333	0.00127861904917629	68351	61540	59832
c2y_0041101	c3y_0320001	0.1353	1.7152	0.0789	0.9371	0.0131	0.005	0.0013	0.0059	0.236364	0.893939	0.0138662487951657	68351	61614	59906
c2y_0041101	c3y_0330001	1	17.8189	0.2371	0.8126	0.0043	0.0051	0.0013	0.0077	0.236364	1.22222	-0.00872690276488376	68351	61048	59359
c2y_0041101	c3y_0350001	1	7.1651	0.2064	0.8365	0.0119	0.005	0.0013	0.0107	0.236364	1.62121	0.00742310169140692	68351	61589	59881
c2y_0041101	c3y_0420001	-1	8.8518	-0.2033	0.8389	-0.0075	0.0051	0.0013	0.005	0.236364	0.78125	-0.00354783125700027	68351	61610	59905
c2y_0041101	c3y_0430001	-0.4431	2.2722	-0.195	0.8454	-0.0062	0.0052	0.0013	0.0375	0.236364	5.13699	-0.00369759060652206	68351	61560	59856
c2y_0041101	c3y_0450001	-1	6.0553	-0.2228	0.8237	0.0243	0.0054	0.0013	0.0413	0.236364	5.36364	0.0370123346692102	68351	61568	59862
c2y_0041101	c3y_0460101	-0.2114	1.1484	-0.184	0.854	-0.0169	0.005	0.0013	0.0315	0.236364	3.98734	-0.0172290547029896	68351	61675	59969
c2y_0041101	c3y_0460401	NA	NA	NA	NA	NA	NA	0.0013	0.0015	0.236364	0.227273	NA	68351	52611	51142
c2y_0041101	c3y_0490001	NA	NA	NA	NA	-0.0097	0.0051	0.0013	-0.0032	0.236364	-0.52459	NA	68351	49932	48551
c2y_0041101	c3y_0500001	NA	NA	NA	NA	NA	NA	0.0013	0.0013	0.236364	0.203125	NA	68351	49370	47994
c2y_0041101	c3y_0510001	NA	NA	NA	NA	0.0184	0.0052	0.0013	-0.0015	0.236364	-0.234375	NA	68351	50549	49135
c2y_0041101	c3y_0510002	1	5.5239	0.2517	0.8013	-0.0078	0.0049	0.0013	0.0094	0.236364	1.44615	-0.0133809468800033	68351	61622	59918
c2y_0041101	c3y_0510003	NA	NA	NA	NA	-0.0099	0.0048	0.0013	-0.0024	0.236364	-0.358209	NA	68351	60142	58505
c2y_0041101	c3y_0510004	-0.4959	2.5585	-0.1938	0.8463	0.0031	0.0051	0.0013	0.0182	0.236364	2.8	0.00589204121709278	68351	59228	57635
c2y_0041101	c3y_0520001	-1	3.9663	-0.2726	0.7851	-0.0142	0.005	0.0013	0.0072	0.236364	1.01408	-0.0121140383264382	68351	61699	59994
c2y_0041101	c3y_0520101	0.2717	1.7341	0.1567	0.8755	-0.0036	0.0052	0.0013	0.0076	0.236364	1.11765	-0.00477165459985869	68351	61717	60009
c2y_0041101	c3y_0520201	NA	NA	NA	NA	0.0063	0.005	0.0013	-0.0021	0.236364	-0.318182	NA	68351	61329	59645
c2y_0041101	c3y_0530001	0.7392	3.5102	0.2106	0.8332	-0.0202	0.0053	0.0013	0.01	0.236364	1.36986	-0.0247375029120322	68351	61302	59618
c2y_0041101	c3y_0530002	0.2263	1.3526	0.1673	0.8671	0.0411	0.0049	0.0013	0.0168	0.236364	2.33333	0.0438763647431634	68351	61581	59873
c2y_0041101	c3y_0530003	NA	NA	NA	NA	0.0124	0.0049	0.0013	-0.0034	0.236364	-0.576271	NA	68351	57915	56363
c2y_0041101	c3y_0530004	NA	NA	NA	NA	0.0221	0.0053	0.0013	-0.0013	0.236364	-0.191176	NA	68351	61192	59497
c2y_0041101	c3y_0540001	NA	NA	NA	NA	-0.0186	0.0055	0.0013	-0.006	0.236364	-0.952381	NA	68351	61929	59853
c2y_0041101	c3y_0540002	NA	NA	NA	NA	0.0199	0.005	0.0013	-0.0151	0.236364	-2.35938	NA	68351	61689	59977
c2y_0041101	c3y_0540003	1	6.3636	0.2302	0.8179	-0.0078	0.0048	0.0013	0.0086	0.236364	1.22857	-0.0134347449338276	68351	62053	59974
c2y_0041101	c3y_0540004	-0.4172	2.2825	-0.1828	0.855	0.0111	0.005	0.0013	0.0227	0.236364	3.28986	0.0144563657734036	68351	61695	59989
c2y_0041101	c3y_0550001	1	16.0397	0.2329	0.8159	0.0062	0.0051	0.0013	0.0055	0.236364	0.808824	-0.00326736632289698	68351	62078	59996
c2y_0041101	c3y_0560001	-1	16.922	-0.179	0.8579	0.0012	0.0052	0.0013	0.0019	0.236364	0.287879	0.00607446869582947	68351	61919	59846
c2y_0041101	c3y_0570001	1	7.339	0.236	0.8134	0.0066	0.0056	0.0013	0.0135	0.236364	2.01493	0.00181588400200663	68351	49042	42181
c2y_0041101	c3y_0570002	-1	6.9986	-0.2313	0.817	0.0046	0.0049	0.0013	0.0049	0.236364	0.742424	0.00914381049698929	68351	59809	58483
c2y_0041101	c3y_0570003	-1	5.836	-0.1914	0.8482	0.0035	0.0051	0.0013	0.0045	0.236364	0.681818	0.00654691645677567	68351	59805	58480
c2y_0041101	c3y_0570004	-0.2639	1.8797	-0.1404	0.8883	0.015	0.005	0.0013	0.0158	0.236364	2.32353	0.017771733196767	68351	59634	58311
c2y_0041101	c3y_0580001	-0.2703	1.6863	-0.1603	0.8726	9e-04	0.0056	0.0013	0.0167	0.236364	1.19286	0.00226392094816843	68351	59801	58473
c2y_0041101	c3y_0580002	0.8168	3.6715	0.2225	0.8239	-0.0164	0.005	0.0013	0.0096	0.236364	1.35211	-0.0209413160880096	68351	59733	58407
c2y_0041101	c3y_0580003	-1	6.5416	-0.2203	0.8257	0.0046	0.0048	0.0013	0.0062	0.236364	0.911765	0.00920170984554231	68351	58159	57132
c2y_0041101	c3y_0580004	-0.8282	3.8754	-0.2137	0.8308	-0.0061	0.0046	0.0013	0.0144	0.236364	1.89474	-0.00317241567202237	68351	58174	57148
c2y_0041101	c3y_0590001	1	11.85	0.2427	0.8082	-0.0352	0.0049	0.0013	0.0118	0.236364	1.66197	-0.0504477692061819	68351	58136	57111
c2y_0041101	c3y_0590002	1	5.5386	0.201	0.8407	-0.0259	0.005	0.0013	0.0108	0.236364	1.61194	-0.0329685179116974	68351	58088	57068
c2y_0041101	c3y_0590003	-0.5287	3.6935	-0.1431	0.8862	0.0081	0.0047	0.0013	0.0067	0.236364	0.848101	0.0105535189840087	68351	57999	56977
c2y_0041101	c3y_0590004	-0.3461	2.9536	-0.1172	0.9067	-0.0052	0.005	0.0013	0.0048	0.236364	0.648649	-0.00497551785964286	68351	56053	55257
c2y_0041101	c3y_0590005	-0.9387	4.798	-0.1956	0.8449	0.0179	0.0051	0.0013	0.0082	0.236364	1.28125	0.0232243205347568	68351	56066	55269
c2y_0041101	c3y_0590006	NA	NA	NA	NA	0.0246	0.0052	0.0013	-0.0119	0.236364	-2.01695	NA	68351	56035	55238
c2y_0041101	c3y_0590007	-0.8016	4.3516	-0.1842	0.8538	0.0019	0.0055	0.0013	0.0083	0.236364	1.22059	0.00479079878760101	68351	55716	54927
c2y_0041101	c3y_0600101_1	NA	NA	NA	NA	-0.0205	0.0048	0.0013	-0.01	0.236364	-1.5625	NA	68351	61679	59969
c2y_0041101	c3y_0600101_2	NA	NA	NA	NA	NA	NA	0.0013	0.001	0.236364	0.15625	NA	68351	59836	58719
c2y_0041101	c3y_0600101_3	NA	NA	NA	NA	0.0252	0.0049	0.0013	-0.0012	0.236364	-0.181818	NA	68351	69837	63541
c2y_0041101	c3y_0600101_4	NA	NA	NA	NA	-5e-04	0.0046	0.0013	-0.0052	0.236364	-0.787879	NA	68351	69837	63541
c2y_0041101	c3y_0600201	1	5.355	0.2263	0.821	-0.0036	0.0051	0.0013	0.0099	0.236364	1.54688	-0.00842822540793925	68351	56035	55239
c2y_0041101	c3y_0600202	NA	NA	NA	NA	-0.0063	0.0046	0.0013	-0.0015	0.236364	-0.245902	NA	68351	59091	59091
c2y_0041101	c3y_0600301	NA	NA	NA	NA	-0.0198	0.0054	0.0013	-0.004	0.236364	-0.625	NA	68351	59091	59091
c2y_0041101	c3y_0610001	-0.246	1.7309	-0.1421	0.887	-8e-04	0.0047	0.0013	0.0086	0.236364	1.34375	-3.84852264692667e-05	68351	59032	59032
c2y_0041101	c3y_0611001	-1	4.2788	-0.2399	0.8104	0.0061	0.0049	0.0013	0.0081	0.236364	1.15714	0.00994722296106091	68351	58926	58926
c2y_0041101	c3y_0611101	0.253	2.879	0.0879	0.93	0.0017	0.0048	0.0013	0.0025	0.236364	0.396825	0.00137618488248547	68351	59006	59006
c2y_0041101	c3y_0611201	NA	NA	NA	NA	NA	NA	0.0013	9e-04	0.236364	0.125	NA	68351	58597	57806
c2y_0041101	c3y_0611301	0.7303	3.1704	0.2303	0.8178	0.0018	0.0045	0.0013	0.0124	0.236364	1.96825	-0.000968408481073602	68351	58615	57823
c2y_0041101	c3y_0611401	1	10.9173	0.2325	0.8161	-0.0061	0.0047	0.0013	0.0054	0.236364	0.857143	-0.0134623130648614	68351	58376	57589
c2y_0041101	c3y_0611501	1	14.7882	0.2123	0.8319	0.0013	0.0049	0.0013	0.0038	0.236364	0.584615	-0.00556840734336326	68351	58487	57698
c2y_0041101	c3y_0611601	NA	NA	NA	NA	0.0053	0.0049	0.0013	-0.0069	0.236364	-1.1129	NA	68351	58518	57727
c2y_0041101	c3y_0620001	0.3647	2.0635	0.1767	0.8597	0.0048	0.0052	0.0013	0.0089	0.236364	1.36923	0.00391881703539273	68351	62765	61174
c2y_0041101	c3y_0620101	-0.8959	3.6068	-0.2484	0.8038	-5e-04	0.0049	0.0013	0.0235	0.236364	3.4058	0.00447253046396977	68351	62841	61247
c2y_0041101	c3y_0620201	0.6883	3.7482	0.1836	0.8543	-0.0047	0.0047	0.0013	0.0055	0.236364	0.887097	-0.00690185553048141	68351	62606	61028
c2y_0041101	c3y_0620301	0.1584	1.3435	0.1179	0.9061	0.0215	0.0051	0.0013	0.0119	0.236364	1.77612	0.0226304188340996	68351	62274	60713
c2y_0041101	c3y_0630001	-0.6529	2.6044	-0.2507	0.802	0.0052	0.0051	0.0013	0.0247	0.236364	3.43056	0.00939178594465319	68351	62714	61130
c2y_0041101	c3y_0631001	-1	8.6756	-0.2209	0.8252	0.0067	0.005	0.0013	0.0118	0.236364	1.61644	0.0149761368590213	68351	77614	66196
c2y_0041101	c3y_0631101	-1	5.0043	-0.2531	0.8002	-0.0015	0.0051	0.0013	0.0114	0.236364	1.96552	0.00324698016060993	68351	77614	66196
c2y_0041101	c3y_0631201	-1	4.7418	-0.2284	0.8193	0.0047	0.0045	0.0013	0.0059	0.236364	0.951613	0.00820029119741484	68351	77614	66196
c2y_0041101	c3y_0631401	0.2087	1.3963	0.1495	0.8812	-0.005	0.0047	0.0013	0.0221	0.236364	3.25	-0.00669887828847799	68351	77614	66196
c2y_0041101	c3y_asq_acomu	-0.2328	1.056	-0.2205	0.8255	-0.0048	0.0047	0.0013	0.0538	0.236364	6.725	-0.00312280772105895	68351	70019	66645
c2y_0041101	c3y_asq_bgm	0.0915	0.8207	0.1115	0.9112	0.0061	0.0052	0.0013	0.05	0.236364	5.88235	0.00574718101721781	68351	69945	66571
c2y_0041101	c3y_asq_cfm	0.1542	0.9782	0.1576	0.8747	-0.0116	0.0051	0.0013	0.0484	0.236364	6.36842	-0.0136135579510337	68351	69945	66571
c2y_0041101	c3y_asq_dproblem	-0.4385	1.8557	-0.2363	0.8132	-0.0029	0.005	0.0013	0.0531	0.236364	6.39759	0.000649064187919283	68351	69945	66571
c2y_0041101	c3y_asq_epersonal	0.6707	3.0969	0.2166	0.8285	-0.0103	0.0046	0.0013	0.0544	0.236364	6.55422	-0.0168412876437643	68351	70403	66615
c2y_0041101	c3y_asq_total	0.05	0.6848	0.0731	0.9417	-0.0072	0.0048	0.0013	0.0674	0.236364	8.53165	-0.00858701658621342	68351	76280	66489
c2y_0041101	c3y_bed_time	0.8349	3.5123	0.2377	0.8121	0.0073	0.0052	0.0013	0.0309	0.236364	4.29167	0.00253273744371764	68351	73224	66353
c2y_0041101	c3y_bmi	-0.5436	2.3998	-0.2265	0.8208	0.0128	0.0054	0.0013	0.2654	0.236364	15.7976	0.0267325055826766	68351	68351	68351
c2y_0041101	c3y_nap_count	1	8.394	0.2307	0.8176	2e-04	0.0048	0.0013	0.0206	0.236364	3.12121	-0.00991520562569629	68351	73011	66160
c2y_0041101	c3y_night_wake_up_count	-0.7365	3.5799	-0.2057	0.837	0.0067	0.0051	0.0013	0.0214	0.236364	2.77922	0.0111365458948812	68351	73629	66710
c2y_0041101	c3y_sleep_time_day	0.891	3.5934	0.2479	0.8042	-2e-04	0.0052	0.0013	0.0233	0.236364	3.32857	-0.0051808528416606	68351	73369	66471
c2y_0041101	c3y_sleep_time_night	-0.7612	3.1304	-0.2432	0.8079	0.0011	0.0052	0.0013	0.0351	0.236364	4.94366	0.00643232131240548	68351	73310	66415
c2y_0041101	c3y_total_sleep_time	1	4.735	0.2473	0.8046	-4e-04	0.0048	0.0013	0.0118	0.236364	1.84375	-0.00504633484047708	68351	73406	66502
c2y_0041101	c3y_wake_up_time	-0.6885	3.0834	-0.2233	0.8233	-0.0066	0.0051	0.0013	0.0777	0.236364	9.03488	-0.000115489856357694	68351	73371	66480
c2y_0041101	c4y_0010101	-1	8.4709	-0.2208	0.8253	0.0173	0.0046	0.0013	0.0097	0.236364	1.34722	0.0265431884272233	68351	71685	61298
c2y_0041101	c4y_0010201	NA	NA	NA	NA	NA	NA	0.0013	0.0012	0.236364	0.179104	NA	68351	71426	61099
c2y_0041101	c4y_0010301	-1	5.4709	-0.2389	0.8112	0.0059	0.0049	0.0013	0.0124	0.236364	1.74648	0.0120784170200952	68351	71426	61099
c2y_0041101	c4y_0030002	0.0212	0.3374	0.0629	0.9499	0.0033	0.006	0.0013	0.3831	0.236364	15.324	0.00420514907568294	68351	71426	61099
c2y_0041101	c4y_0042101	-0.3049	1.5947	-0.1912	0.8484	-9.4815e-05	0.005	0.0013	0.0484	0.236364	5.31868	0.00236966324580751	68351	71426	61099
c2y_0041101	c4y_0042102b	-0.3163	1.6393	-0.1929	0.847	-6e-04	0.005	0.0013	0.0495	0.236364	5.625	0.00195456326922353	68351	70822	65951
c2y_0041101	c4y_0051001	-0.5388	2.427	-0.222	0.8243	-0.0037	0.0052	0.0013	0.0331	0.236364	3.48421	-0.000709153996991096	68351	71426	61099
c2y_0041101	c4y_0051101	-0.1429	1.0871	-0.1315	0.8954	0.0038	0.0056	0.0013	0.0364	0.236364	4.33333	0.00543184891963858	68351	71426	61099
c2y_0041101	c4y_0051201	-0.8799	3.749	-0.2347	0.8144	0.0083	0.0045	0.0013	0.0432	0.236364	4.45361	0.0164555102247397	68351	71426	61099
c2y_0041101	c4y_0051301	-0.5126	2.7152	-0.1888	0.8502	0.0097	0.0045	0.0013	0.0069	0.236364	1.01471	0.0126799974188679	68351	71426	61099
c2y_0041101	c4y_0051401	-1	10.3126	-0.236	0.8134	0.0065	0.0052	0.0013	0.0091	0.236364	1.3	0.0158883843567801	68351	71426	61099
c2y_0041101	c4y_0051501	-0.3688	1.93	-0.1911	0.8484	0.0043	0.0051	0.0013	0.0178	0.236364	2.25316	0.00675622500508298	68351	71426	61099
c2y_0041101	c4y_0053801	0.1192	1.4111	0.0845	0.9327	-0.0494	0.0047	0.0013	0.0116	0.236364	1.78462	-0.0573262537330041	68351	71426	61099
c2y_0041101	c4y_0053901	-1	4.9938	-0.2502	0.8025	0.0189	0.005	0.0013	0.0078	0.236364	1.16418	0.0257089633622926	68351	71426	61099
c2y_0041101	c4y_0054001	1	6.0952	0.2253	0.8218	0.0084	0.0049	0.0013	0.0061	0.236364	0.953125	0.00576071743782861	68351	71426	61099
c2y_0041101	c4y_0054401	1	22.1922	0.2138	0.8307	-0.0094	0.0046	0.0013	0.0025	0.236364	0.378788	-0.0193261020062683	68351	71648	61269
c2y_0041101	c4y_0055701	0.0684	1.1942	0.0573	0.9543	-0.0055	0.0048	0.0013	0.0227	0.236364	3.06757	-0.00673475473877362	68351	71648	61269
c2y_0041101	c4y_0056001	0.7129	3.7543	0.1899	0.8494	4e-04	0.0046	0.0013	0.0039	0.236364	0.629032	-0.00115133609239724	68351	71648	61269
c2y_0041101	c4y_0056101	-1	5.1122	-0.2239	0.8229	0.0022	0.0046	0.0013	0.0125	0.236364	2.19298	0.00717604597763624	68351	71648	61269
c2y_0041101	c4y_0056301	0.935	4.2712	0.2189	0.8267	5e-04	0.0046	0.0013	0.0099	0.236364	1.43478	-0.00279890316311928	68351	71648	61269
c2y_0041101	c4y_0056401	-0.2645	1.7038	-0.1552	0.8766	-0.0076	0.0052	0.0013	0.0059	0.236364	0.880597	-0.00797676157822983	68351	71648	61269
c2y_0041101	c4y_0060101	-0.2954	2.2927	-0.1289	0.8975	-0.0029	0.005	0.0013	0.0046	0.236364	0.657143	-0.00259760955419782	68351	71648	61269
c2y_0041101	c4y_0060201	NA	NA	NA	NA	0.003	0.005	0.0013	-4.8573e-05	0.236364	-0.00703957	NA	68351	71653	61274
c2y_0041101	c4y_0060301b	1	30.5846	0.2096	0.834	0.0016	0.0049	0.0013	0.0017	0.236364	0.261538	-0.00784970891992577	68351	64774	62911
c2y_0041101	c4y_0070001_3	1	5.4945	0.2189	0.8268	-0.0108	0.0056	0.0013	0.0123	0.236364	1.5375	-0.0166656354375461	68351	69837	63541
c2y_0041101	c4y_0070101	0.0014	0.8504	0.0017	0.9986	0.0023	0.0056	0.0013	0.0342	0.236364	4.5	0.00266535091177632	68351	71648	61269
c2y_0041101	c4y_0070201	0.3328	1.8476	0.1801	0.8571	-0.0025	0.0054	0.0013	0.0232	0.236364	3.13514	-0.00474384011565807	68351	71479	61147
c2y_0041101	c4y_0070301	0.2901	1.7342	0.1673	0.8671	-0.0043	0.0052	0.0013	0.0171	0.236364	2.28	-0.00634170641628191	68351	71475	61145
c2y_0041101	c4y_0070501_3	1	20.6254	0.2115	0.8325	-0.0187	0.0044	0.0013	0.0028	0.236364	0.444444	-0.0287156290350382	68351	69837	63541
c2y_0041101	c4y_0070601	0.0778	1.0789	0.0721	0.9425	-0.0022	0.005	0.0013	0.0223	0.236364	3.32836	-0.00286353328576524	68351	78277	66753
c2y_0041101	c4y_0070701	-0.021	1.7068	-0.0123	0.9902	-0.0027	0.0054	0.0013	0.0086	0.236364	1.26471	-0.00290274578264579	68351	78277	66753
c2y_0041101	c4y_0070801	NA	NA	NA	NA	-0.0057	0.0053	0.0013	-9e-04	0.236364	-0.136364	NA	68351	78277	66753
c2y_0041101	c4y_0073501_2	-0.393	1.8992	-0.2069	0.8361	-3e-04	0.0045	0.0013	0.0278	0.236364	3.97143	0.00206663533812261	68351	69837	63541
c2y_0041101	c4y_0073501_3	NA	NA	NA	NA	-0.0096	0.0046	0.0013	-0.0024	0.236364	-0.347826	NA	68351	69837	63541
c2y_0041101	c4y_0074001_2	1	10.2976	0.2495	0.8029	0.0231	0.0049	0.0013	0.0094	0.236364	1.25333	0.0162209478898362	68351	69837	63541
c2y_0041101	c4y_0075001_2	-0.3582	3.5748	-0.1002	0.9202	0.0252	0.0051	0.0013	0.0023	0.236364	0.315068	0.0271755458439883	68351	71319	66376
c2y_0041101	c4y_0075001_3	NA	NA	NA	NA	NA	NA	0.0013	0.0017	0.236364	0.257576	NA	68351	71319	66376
c2y_0041101	c4y_0075501_2	-0.4668	5.1902	-0.0899	0.9283	0.0221	0.005	0.0013	0.0019	0.236364	0.253333	0.0241588173352648	68351	74494	67431
c2y_0041101	c4y_0075501_3	0.6442	3.0644	0.2102	0.8335	0.0192	0.0045	0.0013	0.008	0.236364	1.17647	0.0183255423950161	68351	74494	67431
c2y_0041101	c4y_0077001	0.4556	2.1418	0.2127	0.8316	-0.0039	0.0045	0.0013	0.0128	0.236364	1.72973	-0.00617562801594887	68351	78277	66753
c2y_0041101	c4y_0077101	0.0694	2.0823	0.0333	0.9734	-0.0052	0.0044	0.0013	0.0048	0.236364	0.761905	-0.00588932782601267	68351	78277	66753
c2y_0041101	c4y_0077102	0.7274	2.8241	0.2576	0.7967	0.001	0.0047	0.0013	0.0182	0.236364	2.84375	-0.00246655559791258	68351	78277	66753
c2y_0041101	c4y_0080001	-0.6066	2.8153	-0.2155	0.8294	0.0028	0.0052	0.0013	0.0192	0.236364	2.59459	0.00616218227965305	68351	78270	66749
c2y_0041101	c4y_0081001	0.7558	3.4059	0.2219	0.8244	0.0149	0.0051	0.0013	0.0209	0.236364	2.98571	0.0125044454250506	68351	78466	66925
c2y_0041101	c4y_0090001	0.5893	2.6416	0.2231	0.8235	0.021	0.0046	0.0013	0.0092	0.236364	1.31429	0.021052387179842	68351	78466	66925
c2y_0041101	c4y_0091001	NA	NA	NA	NA	0.0324	0.0046	0.0013	-0.0042	0.236364	-0.494118	NA	68351	79705	68290
c2y_0041101	c4y_0100001	-1	10.45	-0.2291	0.8188	0.0066	0.0051	0.0013	0.0062	0.236364	0.775	0.0139834207285242	68351	79705	68290
c2y_0041101	c4y_0110001	0.4807	2.3423	0.2052	0.8374	0.0067	0.005	0.0013	0.0425	0.236364	5.66667	0.00375148473566712	68351	79705	68290
c2y_0041101	c4y_0120001	-0.5778	2.5795	-0.224	0.8228	-0.0092	0.0049	0.0013	0.0673	0.236364	6.23148	-0.00470310627460156	68351	79705	68290
c2y_0041101	c4y_0130001	0.2367	1.0799	0.2192	0.8265	-0.0454	0.0052	0.0013	0.0658	0.236364	6.38835	-0.0530679424451519	68351	79705	68290
c2y_0041101	c4y_0130102	NA	NA	NA	NA	NA	NA	0.0013	6e-04	0.236364	0.0909091	NA	68351	79705	68290
c2y_0041101	c4y_0130103	-0.6518	2.775	-0.2349	0.8143	-0.0095	0.0051	0.0013	0.0159	0.236364	2.09211	-0.00743911107683458	68351	79449	67716
c2y_0041101	c4y_0130104	0.4262	1.771	0.2406	0.8098	-0.0246	0.0054	0.0013	0.0529	0.236364	5.75	-0.0311602268016409	68351	79449	67716
c2y_0041101	c4y_0130105	0.1669	1.8709	0.0892	0.9289	-0.0143	0.0049	0.0013	0.0078	0.236364	1.18182	-0.0161669673668511	68351	79449	67716
c2y_0041101	c4y_0140001	0.4432	2.4178	0.1833	0.8545	-0.0149	0.0055	0.0013	0.0294	0.236364	3.45882	-0.0192522180930813	68351	79449	67716
c2y_0041101	c4y_0150001	-0.825	3.2756	-0.2519	0.8011	0.0015	0.0052	0.0013	0.061	0.236364	6.0396	0.00927212401602649	68351	79449	67716
c2y_0041101	c4y_0160001	-0.2187	1.0364	-0.211	0.8329	-0.0144	0.0051	0.0013	0.0459	0.236364	4.25	-0.0143229724375253	68351	79449	67716
c2y_0041101	c4y_0160101	0.0639	0.7064	0.0904	0.928	-0.0106	0.0049	0.0013	0.0605	0.236364	4.80159	-0.016556533658105	68351	40824	36193
c2y_0041101	c4y_0160201	-0.5568	2.36	-0.2359	0.8135	-0.0068	0.005	0.0013	0.0354	0.236364	3.33962	-0.00626408077309398	68351	40817	36187
c2y_0041101	c4y_0160301	-1	4.8553	-0.2108	0.833	-0.0088	0.0047	0.0013	0.004	0.236364	0.449438	-0.010538671498435	68351	40817	36187
c2y_0041101	c4y_0170001	-0.4793	2.1495	-0.223	0.8235	-0.0039	0.0052	0.0013	0.0358	0.236364	3.69072	-0.00246890248754731	68351	40817	36187
c2y_0041101	c4y_0180001	0.7229	3.6913	0.1958	0.8447	-0.0137	0.005	0.0013	0.0066	0.236364	0.942857	-0.0222020901850011	68351	40817	36187
c2y_0041101	c4y_0190001	NA	NA	NA	NA	NA	NA	0.0013	-1e-04	0.236364	-0.0140845	NA	68351	40817	36187
c2y_0041101	c4y_0200001	0.7265	3.166	0.2295	0.8185	-0.0034	0.0053	0.0013	0.0431	0.236364	4.14423	-0.0106393697111463	68351	40817	36187
c2y_0041101	c4y_0210001	0.6553	2.9314	0.2235	0.8231	-0.0026	0.0054	0.0013	0.0417	0.236364	4.04854	-0.00881109931448069	68351	40817	36187
c2y_0041101	c4y_0210101	0.7513	3.4466	0.218	0.8274	-0.0017	0.0053	0.0013	0.0518	0.236364	4.7963	-0.00888541478318497	68351	40817	36187
c2y_0041101	c4y_0210401	0.1613	1.3378	0.1206	0.904	-0.0017	0.0052	0.0013	0.0183	0.236364	2.17857	-0.00265403115235679	68351	60244	59249
c2y_0041101	c4y_0220001	-0.449	1.9972	-0.2248	0.8221	0.0029	0.0046	0.0013	0.0566	0.236364	5.44231	0.00720954648378166	68351	59758	58903
c2y_0041101	c4y_0230001	-1	4.7487	-0.2444	0.8069	0.0067	0.0051	0.0013	0.06	0.236364	5.45455	0.0181303449151337	68351	59541	58405
c2y_0041101	c4y_0240001	0.6158	2.587	0.238	0.8119	0.0025	0.0051	0.0013	0.0051	0.236364	0.607143	0.00110252982211382	68351	71842	65256
c2y_0041101	c4y_0250001	0.5778	3.0879	0.1871	0.8516	5e-04	0.005	0.0013	0.0038	0.236364	0.493506	-0.000580529118839638	68351	39019	36617
c2y_0041101	c4y_0250101	0.1374	2.2341	0.0615	0.951	0.0065	0.0047	0.0013	0.0043	0.236364	0.551282	0.00758032970073935	68351	53035	49639
c2y_0041101	c4y_0250201	NA	NA	NA	NA	0.0012	0.0045	0.0013	-0.0038	0.236364	-0.575758	NA	68351	60896	58206
c2y_0041101	c4y_0250202	-0.4886	2.4792	-0.1971	0.8438	0.0043	0.0047	0.0013	0.0067	0.236364	0.971014	0.00599041225254068	68351	61740	61739
c2y_0041101	c4y_0250203	-1	6.0318	-0.2098	0.8338	0.0097	0.0052	0.0013	0.0045	0.236364	0.625	0.0138055247913169	68351	58965	57528
c2y_0041101	c4y_0250204	0.017	1.5875	0.0107	0.9915	0.0072	0.0053	0.0013	0.0071	0.236364	1.01429	0.00790750373422291	68351	59497	57930
c2y_0041101	c4y_0250205	-1	9.9663	-0.183	0.8548	0.0153	0.0047	0.0013	0.0022	0.236364	0.333333	0.0200056336864668	68351	76319	65443
c2y_0041101	c4y_0250206	NA	NA	NA	NA	0.0089	0.0048	0.0013	-0.0072	0.236364	-1.10769	NA	68351	60884	59391
c2y_0041101	c4y_0250207	1	7.2241	0.2376	0.8122	0.017	0.0044	0.0013	0.0055	0.236364	0.785714	0.0139285449003817	68351	60838	59348
c2y_0041101	c4y_0250208	0.427	2.1201	0.2014	0.8404	0.0043	0.0048	0.0013	0.0108	0.236364	1.52113	0.00309207386107846	68351	60809	59320
c2y_0041101	c4y_0250209	1	11.6656	0.2326	0.8161	-0.015	0.0047	0.0013	0.0037	0.236364	0.552239	-0.0223355206141786	68351	60590	59113
c2y_0041101	c4y_0250210	-0.0453	3.1927	-0.0142	0.9887	-0.0125	0.0044	0.0013	0.0021	0.236364	0.333333	-0.0135342582024599	68351	60807	59315
c2y_0041101	c4y_0250211	NA	NA	NA	NA	-0.0118	0.0047	0.0013	-0.0076	0.236364	-1.15152	NA	68351	58807	57407
c2y_0041101	c4y_0250212	NA	NA	NA	NA	-0.0067	0.0044	0.0013	-0.0094	0.236364	-1.36232	NA	68351	59039	57631
c2y_0041101	c4y_0260001	-0.6734	3.1355	-0.2148	0.8299	0.0063	0.0051	0.0013	0.0102	0.236364	1.36	0.00945071872610906	68351	59039	57632
c2y_0041101	c4y_0270001	0.5914	3.0564	0.1935	0.8466	-0.0104	0.0051	0.0013	0.031	0.236364	4.13333	-0.015478422531618	68351	58931	57534
c2y_0041101	c4y_0280001	1	5.6809	0.2058	0.8369	-0.0154	0.0055	0.0013	0.0216	0.236364	3.27273	-0.023429682062927	68351	59117	57706
c2y_0041101	c4y_0290001	1	5.026	0.2384	0.8116	0.0047	0.0057	0.0013	0.0941	0.236364	9.50505	-0.00856878661034663	68351	79056	67760
c2y_0041101	c4y_0300101	1	7.5349	0.2269	0.8205	-0.0119	0.0047	0.0013	0.0224	0.236364	3.29412	-0.0224018483649448	68351	79056	67760
c2y_0041101	c4y_0300201	0.4337	2.0033	0.2165	0.8286	0.0029	0.0054	0.0013	0.0102	0.236364	1.39726	0.00155570021194258	68351	77807	67653
c2y_0041101	c4y_0300301	-1	5.1569	-0.2266	0.8207	0.0113	0.0051	0.0013	0.023	0.236364	3.15068	0.0188002782050967	68351	77807	67653
c2y_0041101	c4y_0300401	-0.1039	1.3213	-0.0787	0.9373	3e-04	0.0048	0.0013	0.021	0.236364	3	0.000876064476405354	68351	77807	67653
c2y_0041101	c4y_0300501	0.6222	2.8007	0.2222	0.8242	-0.0021	0.0051	0.0013	0.0208	0.236364	3.05882	-0.00555711280031322	68351	78115	67897
c2y_0041101	c4y_0300601	-0.3952	1.9758	-0.2	0.8415	-0.0066	0.0053	0.0013	0.0234	0.236364	3.34286	-0.00498503011580649	68351	78115	67897
c2y_0041101	c4y_0310101	-0.6023	2.5371	-0.2374	0.8124	-0.0046	0.0051	0.0013	0.0242	0.236364	3.36111	-0.0015926337683609	68351	78115	67897
c2y_0041101	c4y_0310201	-0.4524	2.095	-0.216	0.829	-0.0015	0.005	0.0013	0.0318	0.236364	4.24	0.00131641653676404	68351	78115	67897
c2y_0041101	c4y_0310301	0.2133	1.7178	0.1242	0.9012	-0.009	0.0049	0.0013	0.0176	0.236364	2.14634	-0.010809209067875	68351	78062	67869
c2y_0041101	c4y_0310401b	NA	NA	NA	NA	0.0084	0.0048	0.0013	-0.0049	0.236364	-0.544444	NA	68351	64774	62911
c2y_0041101	c4y_0310501	-0.9745	4.2214	-0.2309	0.8174	-8e-04	0.0048	0.0013	0.0093	0.236364	1	0.00254087438890934	68351	78062	67869
c2y_0041101	c4y_0310601	-1	5.7684	-0.2185	0.827	-5e-04	0.0047	0.0013	0.0044	0.236364	0.473118	0.00248362436490807	68351	78062	67869
c2y_0041101	c4y_0310901b	-1	7.807	-0.2298	0.8183	0.0016	0.0049	0.0013	0.0128	0.236364	1.52381	0.00907449557133424	68351	64774	62911
c2y_0041101	c4y_0320001	-0.9553	3.9366	-0.2427	0.8083	0.0026	0.0055	0.0013	0.0102	0.236364	1.36	0.00631323368798077	68351	78071	67875
c2y_0041101	c4y_0330001	-1	8.8231	-0.2428	0.8082	-0.0101	0.005	0.0013	0.0128	0.236364	1.80282	-0.00214706715451195	68351	78071	67875
c2y_0041101	c4y_0330002	-0.7839	3.0311	-0.2586	0.7959	0.0017	0.0054	0.0013	0.0097	0.236364	1.12791	0.0051899749046579	68351	43650	39053
c2y_0041101	c4y_0330101	1	6.2976	0.2211	0.825	-8e-04	0.0047	0.0013	0.0055	0.236364	0.723684	-0.00485892709581009	68351	43650	39053
c2y_0041101	c4y_0330201	1	4.5999	0.2464	0.8054	0.0035	0.0049	0.0013	0.0201	0.236364	2.61039	-0.000907612076112674	68351	43650	39053
c2y_0041101	c4y_0340001	0.4688	2.503	0.1873	0.8514	0.0015	0.0051	0.0013	0.0055	0.236364	0.774648	0.00084731610254769	68351	43650	39053
c2y_0041101	c4y_0350001	-0.8535	3.8393	-0.2223	0.8241	0.0066	0.0049	0.0013	0.0112	0.236364	1.67164	0.0104675097366231	68351	70975	64336
c2y_0041101	c4y_0360001	1	18.1626	0.2236	0.8231	0.0094	0.0048	0.0013	0.0024	0.236364	0.32	0.00300892245431961	68351	70975	64336
c2y_0041101	c4y_0380001	0.3401	2.044	0.1664	0.8679	0.0258	0.005	0.0013	0.0126	0.236364	1.7027	0.0267410971881922	68351	70975	64336
c2y_0041101	c4y_0450001	-1	6.5045	-0.214	0.8305	-0.0113	0.005	0.0013	0.0126	0.236364	1.82609	-0.00641825738402729	68351	73767	66827
c2y_0041101	c4y_0460001	-0.801	3.1823	-0.2517	0.8013	-0.0029	0.0046	0.0013	0.0238	0.236364	3.01266	0.00139160477310046	68351	73767	66827
c2y_0041101	c4y_0480001	-1	5.0833	-0.2228	0.8237	0.0323	0.0053	0.0013	0.0387	0.236364	5.16	0.0432308375057614	68351	73735	66801
c2y_0041101	c4y_0490001_1	-0.4154	2.0584	-0.2018	0.84	-0.0026	0.0054	0.0013	0.0125	0.236364	1.66667	-0.00108432430053735	68351	74494	67431
c2y_0041101	c4y_0490001_2	1	4.3473	0.2373	0.8124	0.0048	0.0052	0.0013	0.0097	0.236364	1.34722	0.00180637596527655	68351	55299	54044
c2y_0041101	c4y_0490001_3	-1	15.6429	-0.1691	0.8657	-0.0019	0.0052	0.0013	0.0014	0.236364	0.208955	0.00129300682404417	68351	64469	55367
c2y_0041101	c4y_0500001	-0.6639	3.1122	-0.2133	0.8311	-0.0023	0.0051	0.0013	0.097	0.236364	1.13984	0.00527662059839265	68351	73735	66801
c2y_0041101	c4y_0500101	-0.1594	0.783	-0.2035	0.8387	-0.0052	0.0047	0.0013	0.1015	0.236364	1.31818	-0.00390088947743445	68351	73735	66801
c2y_0041101	c4y_asq_acomu	0.3783	1.5957	0.2371	0.8126	3e-04	0.0046	0.0013	0.058	0.236364	6.59091	-0.003047928179803	68351	60039	58484
c2y_0041101	c4y_asq_bgm	0.7033	3.0298	0.2321	0.8164	-0.0056	0.0046	0.0013	0.0502	0.236364	6.12195	-0.0121776893663272	68351	59184	57644
c2y_0041101	c4y_asq_cfm	-0.1741	1.032	-0.1687	0.866	-0.003	0.0048	0.0013	0.0527	0.236364	6.3494	-0.00186647437472206	68351	61291	59627
c2y_0041101	c4y_asq_dproblem	-0.1517	0.9026	-0.1681	0.8665	0.0043	0.0053	0.0013	0.0419	0.236364	5.2375	0.00579011067920671	68351	64843	62996
c2y_0041101	c4y_asq_epersonal	0.4492	2.3277	0.193	0.847	-0.0028	0.0049	0.0013	0.0279	0.236364	3.44444	-0.00575015392373303	68351	64763	62928
c2y_0041101	c4y_asq_total	0.5225	2.3287	0.2244	0.8225	-0.002	0.0047	0.0013	0.0553	0.236364	6.28409	-0.00679706948197282	68351	76280	66489
c2y_0041101	c4y_bmi	-0.2881	1.2984	-0.2219	0.8244	0.0097	0.0052	0.0013	0.2773	0.236364	16.7048	0.0184616328502582	68351	65376	63481
c2y_0041101	c6m_0010201_1	-1	4.3208	-0.2419	0.8089	-0.014	0.0053	0.0013	0.0218	0.236364	1.87931	-0.00976292674567279	68351	61143	59491
c2y_0041101	c6m_0010201_2	0.4422	2.241	0.1973	0.8436	-0.0046	0.0056	0.0013	0.016	0.236364	1.64948	-0.00705051575232523	68351	61845	60145
c2y_0041101	c6m_0010201_3	0.9427	5.1667	0.1825	0.8552	0.0057	0.0048	0.0013	0.0042	0.236364	0.466667	0.00397004068118439	68351	61849	60145
c2y_0041101	c6m_0010201_5	0.4596	2.0144	0.2281	0.8195	0.0196	0.0047	0.0013	0.0312	0.236364	2.88889	0.0185643129005934	68351	61845	60145
c2y_0041101	c6m_0020001_1	-0.9306	4.1297	-0.2253	0.8217	-0.007	0.0055	0.0013	0.0142	0.236364	1.97222	-0.00359685479555609	68351	61849	60145
c2y_0041101	c6m_0020001_2	-1	7.3854	-0.2025	0.8395	0.0069	0.0049	0.0013	0.0029	0.236364	0.467742	0.0103848742832195	68351	61849	60145
c2y_0041101	c6m_0020001_3	1	8.8798	0.2275	0.82	7e-04	0.0054	0.0013	0.0132	0.236364	1.97015	-0.00766760707719457	68351	61849	60145
c2y_0041101	c6m_0040108b	NA	NA	NA	NA	-0.0148	0.0046	0.0013	-0.0074	0.236364	-0.795699	NA	68351	41872	40486
c2y_0041101	c6m_0040109b	NA	NA	NA	NA	NA	NA	0.0013	3e-04	0.236364	0.0333333	NA	68351	80264	68351
c2y_0041101	c6m_0040110b	0.6347	2.88	0.2204	0.8256	-0.0138	0.0051	0.0013	0.0225	0.236364	2.29592	-0.0185675000162077	68351	79735	68315
c2y_0041101	c6m_0040111b	0.7582	4.1636	0.1821	0.8555	-0.0124	0.0044	0.0013	0.0059	0.236364	0.641304	-0.015232303409623	68351	70924	66018
c2y_0041101	c6m_0070103_checked	-0.321	1.4778	-0.2172	0.828	0.0165	0.0058	0.0013	0.2189	0.236364	12.3672	0.0262951129557265	68351	61277	59959
c2y_0041101	c6m_0090001b	1	13.776	0.2259	0.8213	-0.0122	0.0045	0.0013	0.0033	0.236364	0.611111	-0.022301338359173	68351	43468	42076
c2y_0041101	c6m_0170001_1	-0.9972	4.9755	-0.2004	0.8411	6.7037e-05	0.0054	0.0013	0.0062	0.236364	1.05085	0.00291447198302202	68351	61849	60145
c2y_0041101	c6m_0170001_2	0.6114	3.3162	0.1844	0.8537	-9.9141e-05	0.0054	0.0013	0.0098	0.236364	1.66102	-0.00229831366943574	68351	69461	66156
c2y_0041101	c6m_0180001_1	-0.525	2.3425	-0.2241	0.8227	0.024	0.0047	0.0013	0.0403	0.236364	5.30263	0.0294393544445864	68351	69328	66028
c2y_0041101	c6m_0180001_2	0.6498	2.8029	0.2318	0.8167	-0.0144	0.005	0.0013	0.0164	0.236364	2.44776	-0.0181780035096222	68351	69297	65998
c2y_0041101	c6m_0180001_3	0.3981	2.024	0.1967	0.8441	-0.016	0.0045	0.0013	0.0213	0.236364	3.13235	-0.0190050976210789	68351	69223	65924
c2y_0041101	c6m_0220001_1	-1	11.9236	-0.2368	0.8128	0.0078	0.0049	0.0013	0.0043	0.236364	0.796296	0.0148541857573982	68351	69258	65956
c2y_0041101	c6m_0380001_1	-0.7531	4.1642	-0.1809	0.8565	0.0043	0.0045	0.0013	0.003	0.236364	0.566038	0.00598683274726181	68351	69212	65918
c2y_0041101	c6m_asq_acomu	0.1903	0.9187	0.2071	0.8359	0.0129	0.0045	0.0013	0.028	0.236364	4	0.0127827318504177	68351	73304	66445
c2y_0041101	c6m_asq_bgm	-0.2952	1.3659	-0.2161	0.8289	0.0114	0.0051	0.0013	0.0818	0.236364	10.9067	0.0157044424043401	68351	71266	66334
c2y_0041101	c6m_asq_cfm	-0.5001	2.1472	-0.2329	0.8158	0.0114	0.0054	0.0013	0.0476	0.236364	6.18182	0.0163322940396671	68351	71266	66334
c2y_0041101	c6m_asq_dproblem	-0.9727	4.1373	-0.2351	0.8141	0.0196	0.0051	0.0013	0.0617	0.236364	7.81013	0.0303529791024675	68351	70924	66018
c2y_0041101	c6m_asq_epersonal	-0.2121	1.0585	-0.2004	0.8412	0.0044	0.0051	0.0013	0.0796	0.236364	9.82716	0.00709050828770247	68351	70924	66018
c2y_0041101	c6m_asq_total	-0.571	2.5369	-0.2251	0.8219	0.0168	0.0052	0.0013	0.0766	0.236364	9.34146	0.0245548287740497	68351	73434	66559
c2y_0041101	c6m_bed_time	1	9.1795	0.2311	0.8173	-0.0122	0.0046	0.0013	0.0177	0.236364	2.85484	-0.0233483482011455	68351	73913	66953
c2y_0041101	c6m_bmi	-0.7856	3.4127	-0.2302	0.8179	0.0011	0.0056	0.0013	0.2613	0.236364	18.2727	0.0182748176868125	68351	72755	63717
c2y_0041101	c6m_nap_count	0.5805	2.4353	0.2383	0.8116	-1e-04	0.0048	0.0013	0.0172	0.236364	3.07143	-0.00289364750601989	68351	56592	51056
c2y_0041101	c6m_night_wake_up_count	-0.3108	2.1269	-0.1461	0.8838	-0.0036	0.0048	0.0013	0.0195	0.236364	3.36207	-0.00229316808101634	68351	73388	66501
c2y_0041101	c6m_sleep_time_day	1	10.3562	0.2426	0.8083	-0.0194	0.0049	0.0013	0.0205	0.236364	3.53448	-0.0345052807243007	68351	69911	63384
c2y_0041101	c6m_sleep_time_night	-1	3.9338	-0.2565	0.7976	0.0218	0.0051	0.0013	0.0187	0.236364	2.92188	0.0288114739497253	68351	71276	64616
c2y_0041101	c6m_total_sleep_time	1	7.8979	0.2329	0.8159	-0.0052	0.0048	0.0013	0.0138	0.236364	2.3	-0.0134434173417751	68351	73012	66174
c2y_0041101	c6m_wake_up_time	0.2469	1.2702	0.1944	0.8459	-2e-04	0.0046	0.0013	0.0394	0.236364	5.9697	-0.00202083690288112	68351	73913	66953
c2y_0041101	c_hospital_kikan	0.6604	2.7981	0.236	0.8134	-0.0087	0.0051	0.0013	0.0146	0.236364	2.51724	-0.0152734869480146	68351	38984	36587
c2y_0041101	c_tshfpb_010	0.3374	1.5015	0.2247	0.8222	-0.017	0.0048	0.0013	0.1406	0.236364	6.63208	-0.0244145222296951	68351	73809	66870
c2y_0041101	cd	-0.1242	0.6127	-0.2027	0.8394	-0.0217	0.0057	0.0013	0.072	0.236364	6	-0.0222246091517519	68351	70403	66615
c2y_0041101	childcare_facility_daycare_time_3y	1	5.6877	0.216	0.829	0.0124	0.005	0.0013	0.0083	0.236364	0.783019	0.00918319797419251	68351	73765	66829
c2y_0041101	childcare_facility_daycare_time_4y	NA	NA	NA	NA	NA	NA	0.0013	5e-04	0.236364	0.0694444	NA	68351	73913	66953
c2y_0041101	childcare_facility_starting_age	-1	9.2764	-0.2203	0.8256	-0.0048	0.0048	0.0013	0.0107	0.236364	0.972727	0.00254065748962825	68351	73913	66953
c2y_0041101	constipation_3y	-0.393	1.8577	-0.2116	0.8324	0.0047	0.0049	0.0013	0.028	0.236364	3.94366	0.00906259505749508	68351	43845	39234
c2y_0041101	constipation_4y	-0.1904	1.1419	-0.1668	0.8676	0.0073	0.0052	0.0013	0.0332	0.236364	4.61111	0.0117923788727386	68351	39997	36926
c2y_0041101	constipation_cum_4y	-0.6282	2.7537	-0.2281	0.8195	0.0082	0.0054	0.0013	0.0485	0.236364	5.98765	0.0170736069140249	68351	39706	36651
c2y_0041101	constipation_severity_3y	0.1115	0.8109	0.1375	0.8906	-8e-04	0.0048	0.0013	0.0363	0.236364	4.65385	-0.00166960489860019	68351	76690	66422
c2y_0041101	constipation_severity_4y	-0.0057	0.9254	-0.0061	0.9951	-6e-04	0.0049	0.0013	0.0324	0.236364	4.37838	-0.000621821558908418	68351	78209	67671
c2y_0041101	dr0m_0020701_1	-1	5.4502	-0.2361	0.8133	0.0031	0.0046	0.0013	0.0087	0.236364	1.58182	0.00746492859140696	68351	68351	68351
c2y_0041101	dr0m_0020701_3	0.7338	3.338	0.2198	0.826	-0.0035	0.0046	0.0013	0.0126	0.236364	2.29091	-0.00651523658137569	68351	68351	68351
c2y_0041101	dr0m_bmi	-0.0551	0.573	-0.0962	0.9234	-3e-04	0.0055	0.0013	0.1436	0.236364	13.0545	0.000460655560038728	68351	75785	66067
c2y_0041101	dr1m_0040501b	-0.9156	3.6712	-0.2494	0.8031	0.0012	0.0047	0.0013	0.009	0.236364	1.8	0.00450085622412446	68351	57500	55899
c2y_0041101	dr1m_bmi	-0.6895	3.0747	-0.2243	0.8226	0.015	0.0054	0.0013	0.1023	0.236364	10.7684	0.0285567030041549	68351	55151	48249
c2y_0041101	egg_allergy_1hy	0.8907	4.1648	0.2139	0.8307	-0.006	0.0047	0.0013	0.0172	0.236364	2.6875	-0.0107989147065236	68351	61862	60145
c2y_0041101	egg_allergy_2y	1	5.5012	0.2309	0.8174	-0.0059	0.005	0.0013	0.024	0.236364	3.80952	-0.0134803091589276	68351	65376	63481
c2y_0041101	egg_allergy_3y	0.4774	2.3007	0.2075	0.8356	-0.0042	0.0049	0.0013	0.0306	0.236364	4.56716	-0.00755505159250726	68351	65376	63481
c2y_0041101	egg_allergy_4y	-0.5585	2.4132	-0.2315	0.817	0.0015	0.0049	0.0013	0.0247	0.236364	3.38356	0.00480713923007199	68351	65376	63481
c2y_0041101	egg_allergy_cum_4y	0.5113	2.3079	0.2215	0.8247	-0.0057	0.005	0.0013	0.0351	0.236364	4.28049	-0.00979313566675936	68351	79735	68315
c2y_0041101	egg_allergy_score_until_4yo	0.0472	0.721	0.0654	0.9479	-0.0075	0.0052	0.0013	0.0558	0.236364	5.58	-0.00876417696324558	68351	61862	60145
c2y_0041101	egg_allergy_score_until_4yo_positive	-0.0706	0.7451	-0.0948	0.9245	-0.008	0.0051	0.0013	0.052	0.236364	5.14851	-0.00829244252485261	68351	61862	60145
c2y_0041101	exclusive_breastfeeding_1y	-1	4.2037	-0.2417	0.809	-0.0042	0.0052	0.0013	0.0262	0.236364	3.9697	0.000309752420801074	68351	47206	42416
c2y_0041101	febrile_convulsion_cum_4y	-0.487	2.2243	-0.2189	0.8267	-0.0028	0.0052	0.0013	0.0888	0.236364	8.07273	0.0023232591136003	68351	77898	67738
c2y_0041101	feeding_type_yesterday_breast_feeding_count_1m	-1	7.3228	-0.2376	0.8122	0.0173	0.0053	0.0013	0.0168	0.236364	2.84746	0.0267396893045031	68351	73913	66953
c2y_0041101	feeding_type_yesterday_formula_feeding_count_1m	-1	10.9626	-0.2424	0.8085	0.0147	0.0045	0.0013	0.0086	0.236364	0.754386	0.0246113246334173	68351	73913	66953
c2y_0041101	fever_count_cum_2hy	0.294	1.6346	0.1799	0.8573	0.0073	0.0046	0.0013	0.0463	0.236364	5.38372	0.00586917367413272	68351	75758	65590
c2y_0041101	fever_count_cum_2y	0.0177	0.7674	0.023	0.9816	0.0061	0.0047	0.0013	0.036	0.236364	4.44444	0.00658608373042827	68351	78465	67857
c2y_0041101	fever_over_39c_count_cum_2hy	0.32	1.7924	0.1785	0.8583	0.01	0.0045	0.0013	0.0364	0.236364	4.08989	0.00876879454726018	68351	77269	67269
c2y_0041101	fever_over_39c_count_cum_2y	-0.303	1.211	-0.2502	0.8024	0.0093	0.0046	0.0013	0.0302	0.236364	3.82278	0.0121252395706363	68351	78538	67905
c2y_0041101	first_vaccination_bcg	1	13.8759	0.2178	0.8276	-0.2468	0.0049	0.0013	0.0051	0.236364	0.822581	-0.270893491732074	68351	73768	66826
c2y_0041101	first_vaccination_dpt	NA	NA	NA	NA	NA	NA	0.0013	0.0012	0.236364	0.193548	NA	68351	73600	66683
c2y_0041101	first_vaccination_haemophilus_b_influenzae	NA	NA	NA	NA	NA	NA	0.0013	8e-04	0.236364	0.135593	NA	68351	47286	42516
c2y_0041101	first_vaccination_hbv	0.2719	1.2933	0.2102	0.8335	0.1085	0.0053	0.0013	0.015	0.236364	2.63158	0.146273077061163	68351	46463	41800
c2y_0041101	first_vaccination_pneumococcus	NA	NA	NA	NA	0.1742	0.0053	0.0013	-0.0025	0.236364	-0.403226	NA	68351	50028	44960
c2y_0041101	first_vaccination_polio	NA	NA	NA	NA	0.0549	0.0049	0.0013	-0.0064	0.236364	-1.12281	NA	68351	55465	49810
c2y_0041101	first_vaccination_rotavirus	-1	11.7892	-0.2083	0.835	0.1451	0.0048	0.0013	0.0073	0.236364	1.17742	0.20349526675215	68351	46817	42081
c2y_0041101	fish_allergy_score_until_4yo_positive	0.5001	2.5506	0.1961	0.8446	-0.0042	0.0046	0.0013	0.0081	0.236364	1.55769	-0.00619015422026159	68351	79753	68330
c2y_0041101	food_allergy_cum_4y	0.0914	0.8171	0.1118	0.911	-0.0057	0.0056	0.0013	0.0458	0.236364	4.77083	-0.00701165125416521	68351	77939	67763
c2y_0041101	food_allergy_cum_count_until_4yo	0.449	2.0948	0.2144	0.8303	-0.0055	0.0051	0.0013	0.0447	0.236364	4.96667	-0.00960369131885966	68351	79348	67986
c2y_0041101	food_allergy_egg_feeding_status_case_combined_1yh	-0.1915	0.9993	-0.1916	0.8481	-0.0135	0.0051	0.0013	0.0402	0.236364	4.46667	-0.0135710322488586	68351	78788	67526
c2y_0041101	food_allergy_egg_feeding_status_case_combined_2y	0.8906	3.706	0.2403	0.8101	-0.0179	0.0053	0.0013	0.0343	0.236364	4.34177	-0.0258831071126423	68351	78192	67205
c2y_0041101	food_allergy_egg_feeding_status_case_combined_3y	1	4.5799	0.2201	0.8258	-0.0115	0.0053	0.0013	0.0219	0.236364	2.60714	-0.0180140422035319	68351	79399	68180
c2y_0041101	food_allergy_egg_feeding_status_case_combined_4y	0.9157	4.2864	0.2136	0.8308	-0.012	0.0058	0.0013	0.0133	0.236364	1.77333	-0.016831113538324	68351	78335	68066
c2y_0041101	food_allergy_fish_feeding_status_case_combined_1yh	NA	NA	NA	NA	-8e-04	0.0048	0.0013	-0.0077	0.236364	-1.30508	NA	68351	79011	67710
c2y_0041101	food_allergy_fish_feeding_status_case_combined_2y	1	6.2274	0.1795	0.8576	-0.0079	0.005	0.0013	0.0034	0.236364	0.53125	-0.0110433029303809	68351	76816	66042
c2y_0041101	food_allergy_fish_feeding_status_case_combined_3y	NA	NA	NA	NA	-0.0173	0.0044	0.0013	-0.0118	0.236364	-2.40816	NA	68351	79399	68180
c2y_0041101	food_allergy_fruit_feeding_status_case_combined_1yh	-1	6.5659	-0.236	0.8135	-6e-04	0.0057	0.0013	0.0068	0.236364	1.21429	0.00397056459864937	68351	78831	67557
c2y_0041101	food_allergy_fruit_feeding_status_case_combined_2y	-1	19.1597	-0.0967	0.923	0.003	0.005	0.0013	0.002	0.236364	0.3125	0.00627936654230215	68351	77194	66398
c2y_0041101	food_allergy_fruit_feeding_status_case_combined_3y	NA	NA	NA	NA	-0.0038	0.0047	0.0013	-7e-04	0.236364	-0.107692	NA	68351	72598	62538
c2y_0041101	food_allergy_milk_feeding_status_case_combined_1yh	-0.3573	1.975	-0.1809	0.8564	-0.0098	0.0056	0.0013	0.0113	0.236364	1.82258	-0.00927679394957571	68351	79780	68351
c2y_0041101	food_allergy_milk_feeding_status_case_combined_2y	0.3588	1.948	0.1842	0.8539	-0.0146	0.0053	0.0013	0.0185	0.236364	2.84615	-0.0178780827938084	68351	77649	66724
c2y_0041101	food_allergy_milk_feeding_status_case_combined_3y	0.5257	2.4726	0.2126	0.8316	-0.0081	0.0047	0.0013	0.0097	0.236364	1.49231	-0.0106776252878409	68351	79399	68180
c2y_0041101	food_allergy_milk_feeding_status_case_combined_4y	0.9138	4.3342	0.2108	0.833	-0.0158	0.0049	0.0013	0.0075	0.236364	1.10294	-0.0199265689414952	68351	78335	68066
c2y_0041101	food_allergy_non_peanuts_nuts_feeding_status_case_combined_4y	0.1203	1.6612	0.0724	0.9422	0.0286	0.0053	0.0013	0.0075	0.236364	0.9375	0.040194868334956	68351	47125	40184
c2y_0041101	food_allergy_nuts_feeding_status_case_combined_1yh	-0.1884	1.1166	-0.1687	0.866	0.0124	0.0054	0.0013	0.0278	0.236364	3.97143	0.0147451022710575	68351	79780	68351
c2y_0041101	food_allergy_nuts_feeding_status_case_combined_2y	0.386	1.9743	0.1955	0.845	0.024	0.0051	0.0013	0.0206	0.236364	2.98551	0.0247963449168769	68351	75638	65067
c2y_0041101	food_allergy_nuts_feeding_status_case_combined_3y	0.4041	1.8946	0.2133	0.8311	0.0363	0.0052	0.0013	0.0233	0.236364	2.94937	0.0372601110707433	68351	78335	68066
c2y_0041101	food_allergy_peanuts_feeding_status_case_combined_4y	-0.2158	1.9275	-0.112	0.9108	0.0315	0.0053	0.0013	0.0073	0.236364	1.01389	0.0346774696235922	68351	78335	68066
c2y_0041101	food_allergy_score_cum_count_until_4yo	-0.1472	0.8443	-0.1743	0.8616	-0.0049	0.0053	0.0013	0.064	0.236364	6.09524	-0.00413708606081324	68351	78297	67095
c2y_0041101	food_allergy_sesame_feeding_status_case_combined_1yh	0.4637	2.5447	0.1822	0.8554	-0.007	0.005	0.0013	0.0083	0.236364	1.22059	-0.00915057516508862	68351	79295	67956
c2y_0041101	food_allergy_sesame_feeding_status_case_combined_2y	NA	NA	NA	NA	0.0087	0.0049	0.0013	-0.0116	0.236364	-2	NA	68351	77531	66702
c2y_0041101	food_allergy_sesame_feeding_status_case_combined_3y	-1	11.799	-0.2145	0.8302	0.0128	0.0049	0.0013	0.0033	0.236364	0.540984	0.0190464730508502	68351	78335	68066
c2y_0041101	food_allergy_shellfish_feeding_status_case_combined_1yh	-0.1495	1.0122	-0.1477	0.8826	0.0186	0.0049	0.0013	0.0297	0.236364	4.30435	0.021357147847494	68351	79780	68351
c2y_0041101	food_allergy_shellfish_feeding_status_case_combined_2y	0.7832	3.2548	0.2406	0.8099	0.006	0.0045	0.0013	0.0117	0.236364	1.82812	0.00356254303705075	68351	76496	65797
c2y_0041101	food_allergy_shellfish_feeding_status_case_combined_3y	1	8.6802	0.1929	0.847	0.0022	0.0054	0.0013	0.0023	0.236364	0.338235	-0.000512233490119195	68351	78873	67752
c2y_0041101	food_allergy_shellfish_feeding_status_case_combined_4y	0.2113	1.2953	0.1632	0.8704	-0.007	0.0046	0.0013	0.0249	0.236364	3.32	-0.00884386441102468	68351	78335	68066
c2y_0041101	food_allergy_soba_feeding_status_case_combined_1yh	-0.4092	1.9863	-0.206	0.8368	0.0287	0.0054	0.0013	0.0249	0.236364	3.95238	0.0337797933146104	68351	79780	68351
c2y_0041101	food_allergy_soba_feeding_status_case_combined_2y	-0.5461	2.687	-0.2032	0.839	0.0283	0.0053	0.0013	0.0143	0.236364	2.2	0.0334448215347711	68351	77911	66989
c2y_0041101	food_allergy_soba_feeding_status_case_combined_3y	0.7242	2.8324	0.2557	0.7982	0.0255	0.0049	0.0013	0.0059	0.236364	0.819444	0.0256393496795695	68351	79399	68180
c2y_0041101	food_allergy_soba_feeding_status_case_combined_4y	1	6.4346	0.2535	0.7999	0.0239	0.0046	0.0013	0.0094	0.236364	1.32394	0.0200990304499949	68351	78335	68066
c2y_0041101	food_allergy_wheat_feeding_status_case_combined_1yh	0.41	2.1225	0.1932	0.8468	-0.008	0.0047	0.0013	0.008	0.236364	1.45455	-0.0100118227538989	68351	79780	68351
c2y_0041101	fruit_allergy_score_until_4yo_positive	0.6324	3.3115	0.191	0.8485	-0.0011	0.0047	0.0013	0.0137	0.236364	2.20968	-0.00388730154718736	68351	79660	68253
c2y_0041101	ft1b_0080001	-1	5.0789	-0.2235	0.8231	0.0086	0.0051	0.0013	0.0438	0.236364	3.68067	0.0272599981661421	68351	20259	17708
c2y_0041101	ft1b_0400001	0.1093	0.91	0.1201	0.9044	-0.0153	0.005	0.0013	0.0545	0.236364	4.12879	-0.0340335868649795	68351	20259	17708
c2y_0041101	ft1b_0410001	-0.1164	0.8752	-0.133	0.8942	-0.0292	0.0049	0.0013	0.0599	0.236364	3.94079	-0.0622671236569653	68351	20259	17708
c2y_0041101	ft1b_0420001	-0.3049	1.5927	-0.1914	0.8482	-0.0062	0.0047	0.0013	0.0544	0.236364	3.62667	-0.0107685219286843	68351	20259	17708
c2y_0041101	ft1b_0430001	0.1595	1.2362	0.129	0.8973	-0.0076	0.0048	0.0013	0.0461	0.236364	3.17931	-0.0101573937986456	68351	71674	61289
c2y_0041101	ft1b_0440001	-1	5.3379	-0.2288	0.819	-0.002	0.005	0.0013	0.053	0.236364	4.24	0.00806324442864117	68351	70970	60670
c2y_0041101	ft1b_0450001	-1	4.9799	-0.2465	0.8053	-0.0303	0.0049	0.0013	0.0486	0.236364	4.58491	-0.0235841610836036	68351	79712	68295
c2y_0041101	ft1b_0460001	-1	6.2575	-0.2322	0.8163	0.0403	0.0047	0.0013	0.0516	0.236364	4.96154	0.0726714093824946	68351	40817	36187
c2y_0041101	ft1b_0470001b	NA	NA	NA	NA	-0.2353	0.0049	0.0013	-0.0046	0.236364	-0.479167	NA	68351	73434	66559
c2y_0041101	ft1b_0480001	-0.0066	0.8259	-0.008	0.9936	-0.0038	0.0051	0.0013	0.0568	0.236364	3.44242	-0.00422666169629567	68351	67970	62278
c2y_0041101	gastroenteritis_cum_2y	-0.0152	1.2457	-0.0122	0.9903	-0.029	0.005	0.0013	0.0158	0.236364	2.07895	-0.0317046189896121	68351	76283	66474
c2y_0041101	hand_foot_and_mouth_disease_cum_2y	NA	NA	NA	NA	-0.0228	0.0047	0.0013	-6e-04	0.236364	-0.0810811	NA	68351	78335	68066
c2y_0041101	hba1c_ngsp_early	-0.1991	0.9835	-0.2024	0.8396	-0.0159	0.0047	0.0013	0.0558	0.236364	6.2	-0.0156282686365215	68351	69963	65169
c2y_0041101	herpangina_cum_2y	1	5.4894	0.2382	0.8117	0.0176	0.005	0.0013	0.0091	0.236364	1.26389	0.0144988975809992	68351	78335	68066
c2y_0041101	hg	-0.0523	0.5279	-0.099	0.9211	-0.0096	0.005	0.0013	0.078	0.236364	1.93069	-0.00986916736115797	68351	70403	66615
c2y_0041101	hsv_infection_cum_2y	1	7.8718	0.2165	0.8286	-0.0095	0.0052	0.0013	0.0026	0.236364	0.472727	-0.0133841711685347	68351	78065	67869
c2y_0041101	influenza_viral_infections_cum_4y	-0.1264	0.9403	-0.1345	0.893	0.0197	0.0041	0.0013	0.0286	0.236364	3.91781	0.0223857585802968	68351	77462	67367
c2y_0041101	intellectual_and_developmental_disability_including_language_delay_cum_4y	NA	NA	NA	NA	NA	NA	0.0013	2e-04	0.236364	0.030303	NA	68351	77968	67798
c2y_0041101	isacc_modified_current_runny_nose_autumn_2y	1	17.8744	0.1798	0.8573	-0.0055	0.005	0.0013	0.0014	0.236364	0.237288	-0.0101498933741022	68351	70902	66011
c2y_0041101	isacc_modified_current_runny_nose_autumn_3y	1	16.0414	0.2285	0.8193	-0.0064	0.0048	0.0013	0.0039	0.236364	0.590909	-0.0150422739796041	68351	70887	65986
c2y_0041101	isacc_modified_current_runny_nose_autumn_4y	NA	NA	NA	NA	-0.019	0.0047	0.0013	-0.0066	0.236364	-1.06452	NA	68351	70926	66024
c2y_0041101	isacc_modified_current_runny_nose_nonpollen_season_2y	NA	NA	NA	NA	NA	NA	0.0013	5e-04	0.236364	0.0746269	NA	68351	33377	30760
c2y_0041101	isacc_modified_current_runny_nose_nonpollen_season_3y	NA	NA	NA	NA	-0.0012	0.0049	0.0013	-0.0024	0.236364	-0.393443	NA	68351	70705	65829
c2y_0041101	isacc_modified_current_runny_nose_nonpollen_season_4y	NA	NA	NA	NA	NA	NA	0.0013	0.001	0.236364	0.149254	NA	68351	69835	65062
c2y_0041101	isacc_modified_current_runny_nose_pollen_season_2y	NA	NA	NA	NA	NA	NA	0.0013	6e-04	0.236364	0.0983607	NA	68351	70954	66043
c2y_0041101	isacc_modified_current_runny_nose_pollen_season_3y	1	8.9209	0.2379	0.812	0.0048	0.0051	0.0013	0.0055	0.236364	0.833333	-0.000614093031911507	68351	70894	65996
c2y_0041101	isacc_modified_current_runny_nose_pollen_season_4y	-1	5.3366	-0.221	0.8251	0.0116	0.0052	0.0013	0.0103	0.236364	1.43056	0.0166948880418073	68351	70303	65466
c2y_0041101	isacc_modified_current_runny_nose_spring_2y	0.1746	3.7098	0.0471	0.9625	0.0169	0.0046	0.0013	0.0019	0.236364	0.301587	0.0176950258923212	68351	73913	66953
c2y_0041101	isacc_modified_current_runny_nose_spring_3y	1	8.6186	0.2454	0.8061	0.0103	0.0048	0.0013	0.0027	0.236364	0.428571	0.00696797000745619	68351	70204	65356
c2y_0041101	isacc_modified_current_runny_nose_spring_4y	-1	5.753	-0.209	0.8344	0.0117	0.0054	0.0013	0.0091	0.236364	1.28169	0.0165736118489994	68351	70761	65880
c2y_0041101	isacc_modified_current_runny_nose_summer_2y	NA	NA	NA	NA	0.0059	0.0046	0.0013	-7e-04	0.236364	-0.118644	NA	68351	70862	65975
c2y_0041101	isacc_modified_current_runny_nose_summer_3y	1	27.1321	0.2022	0.8397	0.0035	0.0052	0.0013	0.0024	0.236364	0.358209	-0.00601608031993514	68351	71075	66161
c2y_0041101	isacc_modified_current_runny_nose_summer_4y	NA	NA	NA	NA	0.0079	0.005	0.0013	-3e-04	0.236364	-0.0379747	NA	68351	70928	66020
c2y_0041101	isacc_modified_current_runny_nose_winter_2y	-1	6.0729	-0.1724	0.8631	0.0033	0.0046	0.0013	0.0049	0.236364	0.742424	0.00614077597792723	68351	70984	66067
c2y_0041101	isacc_modified_current_runny_nose_winter_3y	NA	NA	NA	NA	-4e-04	0.0049	0.0013	-9e-04	0.236364	-0.160714	NA	68351	70804	65918
c2y_0041101	isacc_modified_current_runny_nose_winter_4y	NA	NA	NA	NA	-8.5083e-05	0.0046	0.0013	-0.0038	0.236364	-0.535211	NA	68351	70733	65850
c2y_0041101	kawasaki_disease_cum_4y	NA	NA	NA	NA	0.0075	0.0044	0.0013	-6e-04	0.236364	-0.0967742	NA	68351	78010	67827
c2y_0041101	length_of_labor	-1	6.125	-0.2368	0.8128	0.0063	0.005	0.0013	0.0336	0.236364	4.73239	0.0165665324350423	68351	73913	66953
c2y_0041101	low_birth_weight	0.6052	2.9492	0.2052	0.8374	-0.0049	0.0047	0.0013	0.0312	0.236364	4.8	-0.00920684095564627	68351	73913	66953
c2y_0041101	lower_respiratory_tract_infection_cum_2y	0.805	3.4877	0.2308	0.8175	-0.0059	0.0046	0.0013	0.0186	0.236364	2.58333	-0.0138277826585223	68351	33620	29064
c2y_0041101	m0mb_0410001	-0.9534	4.0671	-0.2344	0.8147	-0.0181	0.0049	0.0013	0.0693	0.236364	6.41667	-0.01137578846148	68351	59348	57592
c2y_0041101	m0mb_0420001	-0.7869	3.4547	-0.2278	0.8198	0.0058	0.0053	0.0013	0.0712	0.236364	6.47273	0.0145320928334037	68351	59136	57388
c2y_0041101	m0mb_0430001	-0.3142	1.4878	-0.2112	0.8327	-0.0105	0.0051	0.0013	0.062	0.236364	4.46043	-0.0088151196110779	68351	61851	60136
c2y_0041101	m0mb_0450001	0.1275	1.0236	0.1246	0.9009	-0.0196	0.0051	0.0013	0.0209	0.236364	3.16667	-0.0224256910431913	68351	59936	58319
c2y_0041101	m0mb_0460001	-0.0503	0.8895	-0.0565	0.9549	0.0423	0.0051	0.0013	0.0224	0.236364	3.5	0.0531191987514514	68351	47540	46179
c2y_0041101	m0mb_0480001	-0.456	2.0182	-0.2259	0.8212	-0.0119	0.005	0.0013	0.0638	0.236364	6.44444	-0.0108165102807561	68351	47983	46640
c2y_0041101	m1m_0030001_1	NA	NA	NA	NA	NA	NA	0.0013	0.0011	0.236364	0.186441	NA	68351	70178	66794
c2y_0041101	m1m_0030001_2	-1	8.5507	-0.2144	0.8302	0.0173	0.0052	0.0013	0.0098	0.236364	1.46269	0.0246180750680427	68351	70178	66794
c2y_0041101	m1m_0030001_3	NA	NA	NA	NA	-0.0017	0.0051	0.0013	-0.0104	0.236364	-1.92593	NA	68351	61849	60145
c2y_0041101	m1m_0040001_1	1	5.1118	0.2238	0.8229	-0.0101	0.005	0.0013	0.0166	0.236364	2.72131	-0.0163790688885773	68351	61845	60145
c2y_0041101	m1m_0040001_2	1	8.6574	0.184	0.8541	0.0092	0.0049	0.0013	0.0022	0.236364	0.431373	0.00726506311868704	68351	61849	60145
c2y_0041101	m1m_0040001_4	-1	8.5522	-0.2296	0.8184	0.0085	0.0056	0.0013	0.0173	0.236364	2.74603	0.0186729569187956	68351	61845	60145
c2y_0041101	m1m_0040001_6	NA	NA	NA	NA	-0.004	0.0046	0.0013	-0.0088	0.236364	-1.76	NA	68351	61843	60145
c2y_0041101	m1m_0250001_1	-1	9.1637	-0.2318	0.8167	0.0038	0.0051	0.0013	0.0132	0.236364	2.09524	0.0130012588378595	68351	61844	60145
c2y_0041101	m1m_0250001_2	1	9.4844	0.2367	0.8129	-0.0016	0.0049	0.0013	0.0101	0.236364	1.60317	-0.00992106497157993	68351	61844	60145
c2y_0041101	m1m_0250001_3	1	7.6032	0.1669	0.8674	2e-04	0.0052	0.0013	0.0035	0.236364	0.603448	-0.00249687883358281	68351	61844	60145
c2y_0041101	m1m_0260001_1	1	7.6552	0.2171	0.8281	-0.0259	0.0051	0.0013	0.0079	0.236364	1.36207	-0.0334779144174242	68351	61845	60145
c2y_0041101	m1m_0260001_2	-1	7.7302	-0.2276	0.82	0.0253	0.0049	0.0013	0.0055	0.236364	0.901639	0.0321621669011627	68351	61845	60145
c2y_0041101	m1m_bed_time	NA	NA	NA	NA	NA	NA	0.0013	2e-04	0.236364	0.0350877	NA	68351	71709	65011
c2y_0041101	m1m_nap_count	-0.329	1.4951	-0.22	0.8258	0.0047	0.005	0.0013	0.0286	0.236364	4.4	0.00710248657510199	68351	73913	66953
c2y_0041101	m1m_night_wake_up_count	-0.1889	1.131	-0.167	0.8674	-7e-04	0.0053	0.0013	0.0238	0.236364	3.83871	0.000311538899711695	68351	73913	66953
c2y_0041101	m1m_sleep_time_day	0.0528	0.7808	0.0677	0.9461	-0.0077	0.0053	0.0013	0.0395	0.236364	6.69492	-0.00873248367148863	68351	73913	66953
c2y_0041101	m1m_sleep_time_night	-0.4739	1.917	-0.2472	0.8047	0.0098	0.0047	0.0013	0.0141	0.236364	2.2381	0.0125293945497194	68351	73913	66953
c2y_0041101	m1m_total_sleep_time	-0.0785	0.7955	-0.0986	0.9214	-9e-04	0.005	0.0013	0.028	0.236364	4.66667	-0.000489043457726772	68351	73913	66953
c2y_0041101	m1m_wake_up_time	-0.2908	1.59	-0.1829	0.8549	0.0051	0.0051	0.0013	0.0249	0.236364	3.19231	0.00717210629680951	68351	73656	66726
c2y_0041101	mbpfas0001b	0.2177	2.2132	0.0984	0.9216	0.0279	0.0051	0.0013	0.0136	0.236364	0.660194	0.0288085188740434	68351	64774	62911
c2y_0041101	mbpfas0007	-1	7.3308	-0.2202	0.8257	0.0127	0.0049	0.0013	0.0067	0.236364	0.345361	0.0175905864564811	68351	67753	67753
c2y_0041101	mbpfas0009	1	5.0942	0.228	0.8196	-0.0299	0.0053	0.0013	0.054	0.236364	2.45455	-0.0409226725969452	68351	67701	67701
c2y_0041101	mbpfas0013	0.9925	3.9617	0.2505	0.8022	-0.0175	0.005	0.0013	0.0495	0.236364	2.25	-0.0262278096827249	68351	67637	67637
c2y_0041101	mbpfas0017	0.2464	1.3364	0.1844	0.8537	-0.0285	0.0049	0.0013	0.0561	0.236364	2.55	-0.0316808365978237	68351	67613	67613
c2y_0041101	mbpfas0021	0.0214	1.8295	0.0117	0.9907	-0.0393	0.0052	0.0013	0.0148	0.236364	0.714976	-0.0399301211013197	68351	67613	67613
c2y_0041101	mbpfas0025	NA	NA	NA	NA	-0.0254	0.0051	0.0013	-0.001	0.236364	-0.046729	NA	68351	67669	67669
c2y_0041101	mbpfas0029	-0.1378	1.4777	-0.0932	0.9257	-0.0483	0.005	0.0013	0.0334	0.236364	1.63725	-0.0484822905563639	68351	67669	67669
c2y_0041101	mbpfas0039b	NA	NA	NA	NA	NA	NA	0.0013	0.0042	0.236364	0.214286	NA	68351	64774	62911
c2y_0041101	mbpfas0041	NA	NA	NA	NA	NA	NA	0.0013	0.0047	0.236364	0.20524	NA	68351	67682	67682
c2y_0041101	mbpfas0045	NA	NA	NA	NA	-0.0022	0.0049	0.0013	-0.008	0.236364	-0.451977	NA	68351	67658	67658
c2y_0041101	mbpfas0047	-0.2012	1.3551	-0.1485	0.882	-0.0353	0.0048	0.0013	0.0515	0.236364	2.48792	-0.0347630381166598	68351	67658	67658
c2y_0041101	mbpfas0053b	0.0679	1.394	0.0487	0.9611	-0.0062	0.0046	0.0013	0.0222	0.236364	1.21978	-0.00700495821813384	68351	64774	62911
c2y_0041101	mbpfas0067b	1	5.4536	0.2438	0.8073	-0.0133	0.0048	0.0013	0.0296	0.236364	1.5914	-0.0226684635167285	68351	64774	62911
c2y_0041101	mbpfas0073	1	4.1703	0.2467	0.8051	-3e-04	0.005	0.0013	0.0626	0.236364	2.69828	-0.0099196238522357	68351	65300	63409
c2y_0041101	milk_allergy_1hy	-0.5937	2.7334	-0.2172	0.8281	-8e-04	0.0051	0.0013	0.0138	0.236364	2.15625	0.00166231953092756	68351	61862	60145
c2y_0041101	milk_allergy_2y	-0.5901	2.9466	-0.2002	0.8413	-0.0073	0.0053	0.0013	0.0113	0.236364	1.79365	-0.00545982545841977	68351	65376	63481
c2y_0041101	milk_allergy_3y	-0.5566	5.0898	-0.1093	0.9129	-0.0048	0.0052	0.0013	0.0017	0.236364	0.288136	-0.00423341513176664	68351	65376	63481
c2y_0041101	milk_allergy_cum_4y	-0.2827	1.5915	-0.1776	0.859	-0.0066	0.0053	0.0013	0.0203	0.236364	3.02985	-0.00575274205144857	68351	79507	68118
c2y_0041101	milk_allergy_score_until_4yo	-0.6804	2.9202	-0.233	0.8158	-0.0066	0.0054	0.0013	0.0317	0.236364	4.28378	-0.00281451370324042	68351	61862	60145
c2y_0041101	milk_allergy_score_until_4yo_positive	-0.8038	3.3607	-0.2392	0.811	-0.0083	0.0053	0.0013	0.0309	0.236364	4.06579	-0.00394297484365234	68351	61862	60145
c2y_0041101	mn	-0.6612	2.8159	-0.2348	0.8143	0.0013	0.005	0.0013	0.0781	0.236364	4.91195	0.00830074630267972	68351	68095	68095
c2y_0041101	mt1b_0020001	-1	7.0246	-0.2442	0.8071	-8e-04	0.0052	0.0013	0.0349	0.236364	4.30864	0.0109113158877972	68351	65300	63409
c2y_0041101	mt1b_0020101	-1	7.1349	-0.2435	0.8076	-0.002	0.0052	0.0013	0.0332	0.236364	4.25641	0.00947155347531132	68351	65303	63413
c2y_0041101	mt1b_0030001	-0.5381	2.4437	-0.2202	0.8257	-0.0108	0.0052	0.0013	0.0286	0.236364	3.575	-0.00822108163861287	68351	65303	63413
c2y_0041101	mt1b_0030101	-0.3645	1.7871	-0.204	0.8384	-0.0166	0.0051	0.0013	0.0294	0.236364	3.58537	-0.01547481954193	68351	65303	63413
c2y_0041101	mt1b_0040001b	-0.5266	2.5638	-0.2054	0.8373	0.0115	0.0049	0.0013	0.015	0.236364	2.58621	0.0146863076684096	68351	73434	66559
c2y_0041101	mt1b_0040101b	-0.4779	2.4355	-0.1962	0.8444	0.0124	0.0049	0.0013	0.0141	0.236364	2.35	0.0153635206267855	68351	73434	66559
c2y_0041101	mt1b_0050001	-1	4.9427	-0.2423	0.8086	-0.009	0.0051	0.0013	0.0302	0.236364	4.50746	-0.0020419797361183	68351	64819	62973
c2y_0041101	mt1b_0050101	-1	5.099	-0.2412	0.8094	-0.0096	0.0051	0.0013	0.03	0.236364	4.34783	-0.00251076717623279	68351	64752	62918
c2y_0041101	mt1b_0060001	-0.8911	3.5231	-0.2529	0.8003	-0.0239	0.0052	0.0013	0.02	0.236364	2.85714	-0.0209663630549209	68351	64676	62844
c2y_0041101	mt1b_0060101	-0.9544	3.8303	-0.2492	0.8032	-0.0241	0.0053	0.0013	0.0191	0.236364	2.72857	-0.0209639034449165	68351	64642	62809
c2y_0041101	mt1b_0080001	-1	4.3403	-0.2482	0.804	-0.0059	0.0048	0.0013	0.0576	0.236364	6.32967	0.00317211581532895	68351	64642	62809
c2y_0041101	mt1b_0100101	-0.6433	2.7956	-0.2301	0.818	-0.0115	0.0051	0.0013	0.0571	0.236364	3.48171	-0.00682428218951352	68351	64701	62867
c2y_0041101	mt1b_0100201	-0.6396	2.8628	-0.2234	0.8232	-0.0271	0.005	0.0013	0.055	0.236364	6.11111	-0.0239409997097697	68351	64701	62867
c2y_0041101	mt1b_0100301	-1	5.506	-0.227	0.8204	0.0157	0.005	0.0013	0.034	0.236364	4.72222	0.0253644747726342	68351	64718	62885
c2y_0041101	mt1b_0100401	-1	6.2409	-0.2325	0.8161	0.0038	0.0051	0.0013	0.039	0.236364	5.34247	0.0146506703144508	68351	64700	62866
c2y_0041101	mt1b_0100501	-0.7934	3.3343	-0.2379	0.8119	0.0571	0.0049	0.0013	0.0606	0.236364	5.66355	0.0696298026299271	68351	64700	62866
c2y_0041101	mt1b_0100601	-0.489	2.2159	-0.2207	0.8254	0.0693	0.0048	0.0013	0.0596	0.236364	5.51852	0.0800516662571534	68351	65579	63319
c2y_0041101	mt1b_0100701	0.3054	1.1849	0.2577	0.7966	0.0394	0.005	0.0013	0.0456	0.236364	5.92208	0.0402626766775524	68351	65579	63319
c2y_0041101	mt1b_0100801	-0.0198	0.6092	-0.0325	0.974	-0.02	0.0048	0.0013	0.0914	0.236364	7.87931	-0.0219731169881209	68351	65579	63319
c2y_0041101	mt1b_0200101	0.0311	0.5993	0.0519	0.9586	0.0025	0.0054	0.0013	0.0567	0.236364	5.0177	0.00244834935642032	68351	65579	63319
c2y_0041101	mt1b_0200201	0.3112	1.5726	0.1979	0.8431	0.0066	0.0055	0.0013	0.0537	0.236364	4.92661	0.00469622696627578	68351	61264	59603
c2y_0041101	mt1b_0200301	-0.8491	3.733	-0.2275	0.8201	-0.0117	0.005	0.0013	0.0432	0.236364	4.69565	-0.00649140880555316	68351	61195	59541
c2y_0041101	mt1b_0200401	-0.1658	0.7658	-0.2166	0.8286	-0.0207	0.0047	0.0013	0.0552	0.236364	5.52	-0.0217192710334705	68351	61095	59446
c2y_0041101	mt1b_0200501	0.7039	3.224	0.2183	0.8272	-0.0164	0.0049	0.0013	0.026	0.236364	1.9697	-0.0222251570911091	68351	61095	59446
c2y_0041101	mt1b_0400001	-1	4.8777	-0.2267	0.8206	0.0032	0.0054	0.0013	0.0725	0.236364	6.90476	0.0147688196953012	68351	61156	59506
c2y_0041101	mt1b_0410001	-0.6209	2.804	-0.2214	0.8247	-0.0281	0.0052	0.0013	0.0631	0.236364	6.8587	-0.025758885919489	68351	61118	59469
c2y_0041101	mt1b_0420001	-0.4786	2.2117	-0.2164	0.8287	-0.0569	0.0053	0.0013	0.0587	0.236364	6.52222	-0.0594698143842865	68351	61118	59469
c2y_0041101	mt1b_0430001	0.2888	1.2173	0.2372	0.8125	-0.0105	0.0059	0.0013	0.058	0.236364	4.87395	-0.0143531899842305	68351	61089	59444
c2y_0041101	mt1b_0440001	0.2865	1.4636	0.1958	0.8448	-0.0163	0.0051	0.0013	0.0611	0.236364	6.17172	-0.020934990028167	68351	61089	59444
c2y_0041101	mt1b_0450001	-0.2819	1.3957	-0.202	0.84	-0.074	0.0046	0.0013	0.029	0.236364	4.14286	-0.0805442230524888	68351	60213	58575
c2y_0041101	mt1b_0460001	-0.8844	3.8021	-0.2326	0.8161	0.0178	0.0048	0.0013	0.0312	0.236364	4.52174	0.0255455635118197	68351	60213	58575
c2y_0041101	mt1b_0470001	NA	NA	NA	NA	-0.4364	0.0054	0.0013	-0.0051	0.236364	-0.87931	NA	68351	60213	58575
c2y_0041101	mt1b_0480001	-0.2708	1.411	-0.1919	0.8478	-4e-04	0.005	0.0013	0.0615	0.236364	5.6422	0.00205444166288726	68351	79676	68270
c2y_0041101	mt1u_0010001	1	9.781	0.245	0.8065	0.0051	0.0051	0.0013	0.0165	0.236364	2.79661	-0.00559593300878472	68351	78089	67101
c2y_0041101	mt1u_0020001	1	12.7514	0.2387	0.8113	-0.0054	0.005	0.0013	0.013	0.236364	2.13115	-0.0199821221541179	68351	45836	41260
c2y_0041101	mt2b_0410001	-0.9616	4.084	-0.2355	0.8139	-0.0099	0.0051	0.0013	0.0775	0.236364	6.73913	-0.0039590891884813	68351	45692	41128
c2y_0041101	mt2b_0420001	-0.8308	3.5889	-0.2315	0.8169	0.0143	0.0053	0.0013	0.0791	0.236364	6.76068	0.0290167924253779	68351	45835	41252
c2y_0041101	mt2b_0430001	-0.1105	0.6289	-0.1757	0.8605	-0.0055	0.0054	0.0013	0.0853	0.236364	5.29814	-0.00660134024777811	68351	45692	41130
c2y_0041101	mt2b_0450001	0.1716	0.9189	0.1867	0.8519	-0.0151	0.0048	0.0013	0.0514	0.236364	6.425	-0.0179360942390308	68351	73666	66738
c2y_0041101	mt2b_0460001	-0.2668	1.3728	-0.1943	0.8459	0.0712	0.0049	0.0013	0.0452	0.236364	5.38095	0.0851837760520234	68351	60292	56333
c2y_0041101	mt2b_0480001	-0.1066	0.6807	-0.1565	0.8756	0.0017	0.005	0.0013	0.0758	0.236364	5.57353	0.00294295807441322	68351	69669	66308
c2y_0041101	mt2b_0490001	-0.9031	3.8764	-0.233	0.8158	0.1181	0.0047	0.0013	0.0271	0.236364	3.56579	0.1300761182097	68351	69712	66355
c2y_0041101	mt2u_0010001	0.1438	0.9249	0.1554	0.8765	0.0043	0.0049	0.0013	0.0227	0.236364	3.72131	0.00372347499085607	68351	70145	66762
c2y_0041101	mt2u_0020001	0.1116	0.97	0.1151	0.9084	-0.0031	0.0049	0.0013	0.0228	0.236364	3.8	-0.00377208750279286	68351	67528	67528
c2y_0041101	mumps_cum_4y	1	17.9737	0.2339	0.8151	0.006	0.0051	0.0013	0.0044	0.236364	0.594595	-0.00361391888791816	68351	78335	68066
c2y_0041101	mycotic_or_fungal_infection_cum_2y	-1	6.0977	-0.2407	0.8098	-0.0077	0.0051	0.0013	0.0053	0.236364	0.929825	-0.00445750675531139	68351	77901	67731
c2y_0041101	nuts_allergy_score_until_4yo_positive	0.4172	2.8019	0.1489	0.8816	-0.0059	0.0051	0.0013	0.0098	0.236364	1.44118	-0.00790728820598583	68351	79780	68351
c2y_0041101	otitis_media_cum_2y	0.5905	2.6535	0.2225	0.8239	0.001	0.0046	0.0013	0.0243	0.236364	3.68182	-0.00167248391867343	68351	32861	28414
c2y_0041101	out_of_night_diapers_age_4y	-0.4338	2.5115	-0.1727	0.8629	0.0162	0.0049	0.0013	0.0304	0.236364	2.15603	0.0202266930251858	68351	70084	65276
c2y_0041101	participant_reported_food_allergy_cum_4y	0.5202	2.4009	0.2167	0.8285	-0.0063	0.0052	0.0013	0.0429	0.236364	4.71429	-0.0109508401746349	68351	79419	68044
c2y_0041101	pb	-0.0535	0.7101	-0.0754	0.9399	-0.0545	0.0049	0.0013	0.0508	0.236364	6.51282	-0.0578437338019246	68351	70403	66615
c2y_0041101	peanuts_allergy_score_4yo_positive	1	22.5941	0.1637	0.87	-0.0029	0.0049	0.0013	0.0018	0.236364	0.28125	-0.00880435200887978	68351	79780	68351
c2y_0041101	premature_birth	-1	6.7004	-0.2378	0.8121	0.0068	0.005	0.0013	0.0091	0.236364	1.56897	0.0127651622991627	68351	73913	66953
c2y_0041101	psychomotor_developmental_delay_cum_4y	NA	NA	NA	NA	-0.0017	0.0047	0.0013	-0.0018	0.236364	-0.295082	NA	68351	77970	67790
c2y_0041101	roseola_infantum_cum_2y	-0.92	3.8339	-0.24	0.8104	0.002	0.0048	0.0013	0.0126	0.236364	2	0.00663933997475045	68351	44861	38593
c2y_0041101	rsv_infection_cum_2y	0.1736	1.1604	0.1496	0.8811	0.0202	0.0046	0.0013	0.0361	0.236364	5.30882	0.0232096595774484	68351	63992	55754
c2y_0041101	sccon003	0.1189	0.918	0.1295	0.8969	-0.023	0.0056	0.0013	0.0704	0.236364	8.38095	-0.0251561744538404	68351	67753	67753
c2y_0041101	sccon005	0.1998	0.9971	0.2004	0.8412	0.0056	0.0052	0.0013	0.0252	0.236364	3.76119	0.00454158128348477	68351	67753	67753
c2y_0041101	se	0.594	2.7978	0.2123	0.8319	-0.0669	0.0052	0.0013	0.0628	0.236364	1.82558	-0.0748274929908289	68351	68095	68095
c2y_0041101	shellfish_allergy_score_until_4yo_positive	-1	7.6726	-0.2258	0.8214	-0.0122	0.0049	0.0013	0.0027	0.236364	0.442623	-0.0101379588300179	68351	77493	66442
c2y_0041101	soba_allergy_score_until_4yo_positive	-0.4139	2.1573	-0.1919	0.8478	-0.0103	0.0051	0.0013	0.0105	0.236364	1.75	-0.0104442277214315	68351	69403	59556
c2y_0041101	soybean_allergy_score_until_4yo_positive	-1	4.3867	-0.2392	0.8109	-0.0059	0.0048	0.0013	0.0084	0.236364	1.29231	-0.0054362974378277	68351	31989	31076
c2y_0041101	streptococcus_pyogenes_cum_4y	1	7.1198	0.2248	0.8222	0.0107	0.005	0.0013	0.0062	0.236364	0.984127	0.00698575265310523	68351	78335	68066
c2y_0041101	ucbb_0080001b	0.0268	0.7153	0.0375	0.9701	0.0063	0.0046	0.0013	0.029	0.236364	4.83333	0.00664259411211457	68351	73434	66559
c2y_0041101	ucbb_0410001	0.1679	0.7381	0.2275	0.82	-0.0214	0.006	0.0013	0.3582	0.236364	8.3109	-0.0321730073154589	68351	63889	63889
c2y_0041101	ucbb_0420001	0.1085	0.5207	0.2084	0.8349	0.006	0.0059	0.0013	0.3484	0.236364	7.81166	0.00506328514116663	68351	63432	61792
c2y_0041101	ucbb_0430001	0.0804	0.5134	0.1566	0.8755	-0.015	0.0059	0.0013	0.2981	0.236364	4.26466	-0.0217944427927516	68351	58567	56950
c2y_0041101	ucbb_0450001	0.2534	1.2029	0.2106	0.8332	-0.0535	0.0052	0.0013	0.0986	0.236364	10.9556	-0.0653481084276803	68351	59441	57668
c2y_0041101	ucbb_0460001	0.3814	1.71	0.2231	0.8235	-0.0038	0.0051	0.0013	0.0956	0.236364	10.5055	-0.00893737519862936	68351	58261	56529
c2y_0041101	ucbb_0480001	0.2567	1.1136	0.2305	0.8177	-0.0022	0.0061	0.0013	0.3442	0.236364	7.23109	-0.00974646451316715	68351	58181	56450
c2y_0041101	upper_respiratory_tract_infection_cum_2y	-1	9.7354	-0.2406	0.8099	0.0015	0.0049	0.0013	0.018	0.236364	2.64706	0.0139285703257176	68351	33893	29288
c2y_0041101	urinary_tract_infections_cum_4y	NA	NA	NA	NA	-0.0018	0.0047	0.0013	-0.0027	0.236364	-0.442623	NA	68351	77908	67751
c2y_0041101	urticaria_cum_4y	-1	10.1872	-0.2339	0.815	0.0123	0.0056	0.0013	0.0121	0.236364	1.77941	0.0229791789531234	68351	76379	66453
c2y_0041101	varicella_cum_4y	-0.8982	3.6393	-0.2468	0.8051	-0.1069	0.0053	0.0013	0.0045	0.236364	0.642857	-0.113251240867557	68351	77997	67816
c2y_0041101	wheat_allergy_score_until_4yo_positive	0.1652	0.9493	0.174	0.8619	-0.011	0.0047	0.0013	0.0305	0.236364	4.55224	-0.0138317310314837	68351	71547	61196
c2y_0041201	BMI	0.2742	0.4282	0.6403	0.522	-0.0089	0.0066	0.0045	0.1732	0.714286	19.4607	-0.0182477555593555	68351	163835	0
c2y_0041201	adenovirus_infection_cum_2y	-0.006	0.4623	-0.0129	0.9897	0.0072	0.0045	0.0045	0.0171	0.714286	2.71429	0.0120149639612546	68351	33893	29288
c2y_0041201	allergic_conjunctivitis_cum_4y	-0.5257	0.6863	-0.766	0.4437	0.0045	0.0051	0.0045	0.0162	0.714286	2.28169	0.00943378481842439	68351	77898	67738
c2y_0041201	allergic_conjunctivitis_or_rhinitis_or_hay_fever_cum_4y	-0.2636	0.7929	-0.3324	0.7396	-8e-04	0.0048	0.0045	0.0086	0.714286	1.11688	0.00078371140839352	68351	78010	67827
c2y_0041201	allergic_rhinitis_cum_4y	0.3275	0.7202	0.4547	0.6493	-0.0044	0.0049	0.0045	0.0126	0.714286	1.55556	-0.00726581612588798	68351	78038	67830
c2y_0041201	any_food_allergy_score_positive_until_4yo	-0.2492	0.3966	-0.6284	0.5298	0.0017	0.0055	0.0045	0.0548	0.714286	5.48	0.00592763735980467	68351	79780	68351
c2y_0041201	asthma_cum_4y	-0.0437	0.4229	-0.1033	0.9177	-0.0077	0.0051	0.0045	0.0306	0.714286	3.1875	-0.00790432797705071	68351	78335	68066
c2y_0041201	atopic_dermatitis_cum_4y	0.3223	0.4134	0.7796	0.4356	-0.0039	0.005	0.0045	0.0633	0.714286	5.86111	-0.00997484116113338	68351	78335	68066
c2y_0041201	autistic_spectrum_disorder_and_pddnos_cum_4y	-0.169	0.6524	-0.2591	0.7955	-5e-04	0.0053	0.0045	0.0107	0.714286	1.94545	0.00063922481130438	68351	77997	67816
c2y_0041201	bone_fracture_cum_4y	0.778	1.5421	0.5045	0.6139	-5e-04	0.0044	0.0045	0.0034	0.714286	0.548387	-0.00359743106481479	68351	77462	67367
c2y_0041201	breast_feeding_cessation_1m	1	1.7587	0.7469	0.4551	-5e-04	0.0048	0.0045	0.004	0.714286	0.634921	-0.00627192627247143	68351	46817	42081
c2y_0041201	breast_feeding_cessation_2m	0.5709	0.7036	0.8115	0.4171	9e-04	0.0052	0.0045	0.0142	0.714286	2.18462	-0.00339193314947164	68351	47286	42516
c2y_0041201	breast_feeding_cessation_3m	-0.1134	0.6691	-0.1695	0.8654	0.005	0.0052	0.0045	0.0112	0.714286	1.77778	0.00736605945107953	68351	50028	44960
c2y_0041201	breast_feeding_cessation_age	-0.105	0.5421	-0.1937	0.8464	-0.0106	0.0051	0.0045	0.018	0.714286	2.14286	-0.0134979332159762	68351	46463	41800
c2y_0041201	breast_feeding_period_1y	0.0354	0.5395	0.0656	0.9477	0.0024	0.0056	0.0045	0.0188	0.714286	2.84848	0.00225086587527835	68351	73768	66826
c2y_0041201	c1hy_0030001b2	-0.6083	0.7768	-0.7831	0.4336	0.0137	0.0046	0.0045	0.0102	0.714286	1.85455	0.0223888303534304	68351	41872	40486
c2y_0041201	c1hy_0060002_checked	-0.0577	0.2137	-0.2698	0.7873	0.0044	0.0053	0.0045	0.1964	0.714286	12.1235	0.00730637569977318	68351	64328	60536
c2y_0041201	c1hy_0070002b	-0.5491	0.8392	-0.6542	0.513	-0.001	0.0051	0.0045	0.0083	0.714286	1.40678	0.00228679756560056	68351	80264	68351
c2y_0041201	c1hy_0100001_2	-0.3509	0.6036	-0.5813	0.561	-4e-04	0.0047	0.0045	0.0118	0.714286	1.81538	0.00217296229434467	68351	67753	67753
c2y_0041201	c1hy_0100001_3	0.0303	0.3991	0.0759	0.9395	-0.0101	0.0053	0.0045	0.0295	0.714286	3.73418	-0.0106798843677567	68351	67701	67701
c2y_0041201	c1hy_0100001_4	NA	NA	NA	NA	8e-04	0.005	0.0045	-0.0043	0.714286	-0.767857	NA	68351	67637	67637
c2y_0041201	c1hy_0100501_3	-0.1624	0.8471	-0.1917	0.8479	-0.0102	0.0046	0.0045	0.0065	0.714286	1.14035	-0.00942563809973302	68351	67658	67658
c2y_0041201	c1hy_0100501_4	-0.3184	1.6114	-0.1976	0.8434	9e-04	0.0048	0.0045	0.0022	0.714286	0.407407	0.00191313091653951	68351	67613	67613
c2y_0041201	c1hy_0102001_3	NA	NA	NA	NA	-0.0096	0.0047	0.0045	-0.0046	0.714286	-0.754098	NA	68351	67669	67669
c2y_0041201	c1hy_0103001_3	-0.7066	0.7032	-1.0049	0.3149	0.0021	0.0049	0.0045	0.018	0.714286	3.33333	0.00856632165458414	68351	67682	67682
c2y_0041201	c1hy_0103501_2	0.3474	0.5569	0.6237	0.5328	-3e-04	0.0049	0.0045	0.0212	0.714286	2.94444	-0.00374291854149371	68351	67658	67658
c2y_0041201	c1hy_0103501_3	-0.289	1.6754	-0.1725	0.863	0.0063	0.0049	0.0045	0.0018	0.714286	0.295082	0.0075051680737477	68351	64819	62973
c2y_0041201	c1hy_0104001_2	-0.4762	0.5441	-0.8752	0.3815	0.0302	0.0053	0.0045	0.0266	0.714286	4.09231	0.0377314118421631	68351	64752	62918
c2y_0041201	c1hy_0104001_3	NA	NA	NA	NA	-0.0032	0.005	0.0045	-0.0029	0.714286	-0.508772	NA	68351	64676	62844
c2y_0041201	c1hy_0104501_2	0.6067	0.9317	0.6511	0.515	-0.0013	0.0051	0.0045	0.0064	0.714286	1.03226	-0.00465657697581098	68351	64687	62853
c2y_0041201	c1hy_0105001_2	0.0054	0.377	0.0144	0.9885	0.0147	0.0053	0.0045	0.028	0.714286	4.24242	0.0157534641145375	68351	64642	62809
c2y_0041201	c1hy_0105001_3	NA	NA	NA	NA	-0.0052	0.005	0.0045	-0.003	0.714286	-0.491803	NA	68351	64701	62867
c2y_0041201	c1hy_0240001_1	0.4194	1.0095	0.4155	0.6778	-0.0076	0.0046	0.0045	0.0045	0.714286	0.725806	-0.00997023091850325	68351	64718	62885
c2y_0041201	c1hy_0240001_2	-0.4714	0.9207	-0.5119	0.6087	0.0094	0.0047	0.0045	0.0057	0.714286	0.890625	0.0123940952423793	68351	64700	62866
c2y_0041201	c1hy_0250001_1	-0.9624	0.8051	-1.1954	0.2319	0.001	0.0049	0.0045	0.0278	0.714286	3.80822	0.0120453178554777	68351	61264	59603
c2y_0041201	c1hy_0250001_2	0.2743	0.5146	0.533	0.594	-4e-04	0.0047	0.0045	0.0162	0.714286	2.41791	-0.00280558525994946	68351	61195	59541
c2y_0041201	c1hy_0250001_3	1	0.7564	1.3293	0.1837	0.0021	0.0042	0.0045	0.0352	0.714286	5.10145	-0.0105834600585363	68351	61095	59446
c2y_0041201	c1hy_0380101_1	NA	NA	NA	NA	-0.0121	0.0047	0.0045	-0.0018	0.714286	-0.295082	NA	68351	61156	59506
c2y_0041201	c1hy_0380101_2	-0.5456	0.7991	-0.6828	0.4948	-0.0015	0.0052	0.0045	0.0101	0.714286	1.68333	0.00206305614944772	68351	61118	59469
c2y_0041201	c1hy_0380101_3	NA	NA	NA	NA	0.0068	0.0056	0.0045	-7e-04	0.714286	-0.106061	NA	68351	61089	59444
c2y_0041201	c1hy_0380101_4	NA	NA	NA	NA	0.0083	0.0048	0.0045	-2e-04	0.714286	-0.03125	NA	68351	61862	60145
c2y_0041201	c1hy_0493002b	0.3529	0.9594	0.3678	0.713	0.0044	0.005	0.0045	0.0045	0.714286	0.789474	0.00318107892907598	68351	79735	68315
c2y_0041201	c1hy_asq_acomu	-0.2807	0.3321	-0.8452	0.398	-0.009	0.0051	0.0045	0.0861	0.714286	8.87629	-0.00415859650037316	68351	70924	66018
c2y_0041201	c1hy_asq_bgm	0.1956	0.3091	0.6326	0.527	-2.4865e-05	0.0051	0.0045	0.0765	0.714286	8.89535	-0.0038123231359357	68351	71094	66180
c2y_0041201	c1hy_asq_cfm	-0.1159	0.3394	-0.3414	0.7328	-0.002	0.0052	0.0045	0.0557	0.714286	6.47674	-0.000280258646383263	68351	71094	66180
c2y_0041201	c1hy_asq_dproblem	-0.3975	0.4401	-0.9031	0.3665	-0.0104	0.0052	0.0045	0.0515	0.714286	6.68831	-0.00505187540070114	68351	71026	66114
c2y_0041201	c1hy_asq_epersonal	0.1938	0.4403	0.4402	0.6598	-0.0136	0.0052	0.0045	0.0355	0.714286	4.08046	-0.0171267697141863	68351	71026	66114
c2y_0041201	c1hy_asq_total	-0.136	0.3032	-0.4484	0.6539	-0.0108	0.0053	0.0045	0.0772	0.714286	8.21277	-0.00934926880605072	68351	73434	66559
c2y_0041201	c1hy_bed_time	0.1904	0.4566	0.4171	0.6766	0.011	0.0049	0.0045	0.0269	0.714286	3.68493	0.00973629871831477	68351	73913	66953
c2y_0041201	c1hy_bmi	0.307	0.276	1.1125	0.2659	-0.0085	0.0052	0.0045	0.1847	0.714286	13.2878	-0.0200705460268379	68351	76280	66489
c2y_0041201	c1hy_nap_count	0.0687	0.4985	0.1378	0.8904	0.0153	0.0047	0.0045	0.0165	0.714286	2.46269	0.0158169394739509	68351	73913	66953
c2y_0041201	c1hy_night_wake_up_count	-0.3233	0.4673	-0.6919	0.489	-0.0033	0.0048	0.0045	0.0287	0.714286	4.28358	0.00017371770861568	68351	73913	66953
c2y_0041201	c1hy_psi_cf	1	0.8241	1.25	0.2113	-8e-04	0.0046	0.0045	0.0264	0.714286	4.125	-0.013112130712573	68351	20259	17708
c2y_0041201	c1hy_sleep_time_day	0.5372	0.6419	0.8368	0.4027	0.0098	0.0054	0.0045	0.0195	0.714286	3.25	0.00544587505527067	68351	73765	66829
c2y_0041201	c1hy_sleep_time_night	0.2185	0.4575	0.4775	0.633	-0.0035	0.0051	0.0045	0.0231	0.714286	3.34783	-0.00602678600485739	68351	73913	66953
c2y_0041201	c1hy_total_sleep_time	0.8288	0.9558	0.8671	0.3859	0.0106	0.0051	0.0045	0.01	0.714286	1.5873	0.00573484931373885	68351	73913	66953
c2y_0041201	c1hy_wake_up_time	0.1071	0.2739	0.3909	0.6959	-0.0022	0.0051	0.0045	0.0699	0.714286	9.07792	-0.00440117689587272	68351	73913	66953
c2y_0041201	c1y_0010001_1	NA	NA	NA	NA	NA	NA	0.0045	2e-04	0.714286	0.0350877	NA	68351	69461	66156
c2y_0041201	c1y_0010001_3	NA	NA	NA	NA	-0.0092	0.0044	0.0045	-4e-04	0.714286	-0.0677966	NA	68351	69328	66028
c2y_0041201	c1y_0080104_checked	0.1518	0.2572	0.59	0.5552	0.0042	0.0054	0.0045	0.1944	0.714286	9.21327	0.00183201027215992	68351	40817	36187
c2y_0041201	c1y_0080204_checked	-0.1112	0.2032	-0.5476	0.584	0.0074	0.0057	0.0045	0.2505	0.714286	11.0841	0.0136983240037471	68351	67970	62278
c2y_0041201	c1y_0090005b	NA	NA	NA	NA	-0.0093	0.0051	0.0045	-0.0013	0.714286	-0.188406	NA	68351	57500	55899
c2y_0041201	c1y_0170001_1	0.7261	0.7881	0.9213	0.3569	-0.0033	0.0053	0.0045	0.0144	0.714286	2.18182	-0.00937492424558069	68351	69297	65998
c2y_0041201	c1y_0170001_1_3	0.2572	0.374	0.6875	0.4917	0.0016	0.0052	0.0045	0.0501	0.714286	5.16495	-0.00222461516788658	68351	73913	66953
c2y_0041201	c1y_0170001_3	-0.0178	0.4072	-0.0438	0.9651	0.0037	0.0048	0.0045	0.0238	0.714286	3.05128	0.00410307190452966	68351	69223	65924
c2y_0041201	c1y_0210001_1	-0.236	0.7574	-0.3116	0.7554	-0.0098	0.0049	0.0045	0.0085	0.714286	1.25	-0.00882079270276375	68351	69258	65956
c2y_0041201	c1y_0210001_2	0.0607	0.7427	0.0817	0.9349	0.0113	0.005	0.0045	0.0083	0.714286	1.23881	0.0114932566503196	68351	69212	65918
c2y_0041201	c1y_0220001_1	0.192	0.503	0.3817	0.7027	-0.0124	0.0048	0.0045	0.0185	0.714286	3.13559	-0.0148573219608041	68351	69260	65962
c2y_0041201	c1y_0220001_2	-0.3146	0.6401	-0.4915	0.6231	0.0092	0.0049	0.0045	0.016	0.714286	2.38806	0.0123931613394674	68351	69261	65962
c2y_0041201	c1y_0220001_3	0.284	0.4393	0.6465	0.518	0.0066	0.0047	0.0045	0.0414	0.714286	6.27273	0.00308178771770258	68351	69210	65914
c2y_0041201	c1y_1_bmi	0.4011	0.3536	1.1341	0.2567	-0.0108	0.0057	0.0045	0.2582	0.714286	13.1066	-0.029558689803523	68351	76280	66489
c2y_0041201	c1y_2_bmi	0.213	0.2459	0.8662	0.3864	-0.0039	0.0057	0.0045	0.282	0.714286	17.4074	-0.0139845345216152	68351	76280	66489
c2y_0041201	c1y_asq_acomu	-0.0563	0.2438	-0.2312	0.8172	-0.0199	0.0051	0.0045	0.0953	0.714286	10.1383	-0.0210443198899069	68351	73809	66870
c2y_0041201	c1y_asq_bgm	0.1326	0.2183	0.6074	0.5436	0.0026	0.0059	0.0045	0.1767	0.714286	15.5	-0.0010706941162361	68351	73304	66445
c2y_0041201	c1y_asq_cfm	0.2462	0.4289	0.574	0.566	-0.0123	0.0049	0.0045	0.0465	0.714286	5.96154	-0.0169386063394901	68351	71266	66334
c2y_0041201	c1y_asq_dproblem	-0.0996	0.3334	-0.2988	0.7651	-0.0101	0.0054	0.0045	0.061	0.714286	7.625	-0.00928442881268793	68351	71266	66334
c2y_0041201	c1y_asq_epersonal	0.1062	0.3237	0.3281	0.7428	-0.0059	0.0053	0.0045	0.0613	0.714286	7.38554	-0.00826150782475161	68351	70924	66018
c2y_0041201	c1y_asq_total	0.1089	0.2755	0.3953	0.6926	-0.013	0.0056	0.0045	0.1088	0.714286	11.6989	-0.0171558304854472	68351	64774	62911
c2y_0041201	c1y_bed_time	0.5183	0.7229	0.7171	0.4733	0.0011	0.0047	0.0045	0.0129	0.714286	2.01562	-0.00280562502900442	68351	73913	66953
c2y_0041201	c1y_nap_count	-0.0842	0.5017	-0.1678	0.8667	0.013	0.0051	0.0045	0.0192	0.714286	3.04762	0.01486840066857	68351	72761	65912
c2y_0041201	c1y_night_wake_up_count	-0.0555	0.507	-0.1094	0.9129	-0.0077	0.0051	0.0045	0.0191	0.714286	3.03175	-0.00775149623956701	68351	73913	66953
c2y_0041201	c1y_sleep_time_day	0.2796	0.4863	0.575	0.5653	0.0062	0.0047	0.0045	0.0204	0.714286	3.2381	0.00395236990766055	68351	73913	66953
c2y_0041201	c1y_sleep_time_night	-0.3643	0.5026	-0.7248	0.4686	0.0041	0.0046	0.0045	0.029	0.714286	4.26471	0.00865993299420429	68351	73913	66953
c2y_0041201	c1y_total_sleep_time	-0.0407	0.3538	-0.115	0.9085	0.0088	0.0047	0.0045	0.0279	0.714286	4.5	0.00996020905783805	68351	73913	66953
c2y_0041201	c1y_wake_up_time	-0.324	0.365	-0.8875	0.3748	0.0028	0.0056	0.0045	0.063	0.714286	8.87324	0.00872620300361025	68351	73913	66953
c2y_0041201	c2hy_0010101	-0.3357	0.7772	-0.4319	0.6658	0.0038	0.0051	0.0045	0.0071	0.714286	1.01429	0.00594519600849214	68351	65763	63483
c2y_0041201	c2hy_0010201	NA	NA	NA	NA	-0.0225	0.0046	0.0045	-0.0108	0.714286	-1.74194	NA	68351	65763	63483
c2y_0041201	c2hy_0010301	0.9795	1.3455	0.728	0.4666	-0.0082	0.0048	0.0045	0.0047	0.714286	0.770492	-0.013225507762672	68351	65763	63483
c2y_0041201	c2hy_0030002_checked	-0.2158	0.2632	-0.82	0.4122	0.0099	0.0054	0.0045	0.2841	0.714286	13.4645	0.0213682270537137	68351	62863	62863
c2y_0041201	c2hy_0040101	-0.846	0.7816	-1.0824	0.2791	-0.0028	0.0048	0.0045	0.0238	0.714286	3.26027	0.00588159760781849	68351	65763	63483
c2y_0041201	c2hy_0040102	-0.9678	0.9108	-1.0626	0.288	-0.0035	0.005	0.0045	0.0151	0.714286	1.96104	0.00432382699802382	68351	65763	63483
c2y_0041201	c2hy_0040201	-1	1.381	-1.2086	0.2268	0.0078	0.0044	0.0045	0.0156	0.714286	2.26087	0.0224481756629524	68351	65763	63483
c2y_0041201	c2hy_0040301	-1	1.3901	-1.0003	0.3172	-0.0027	0.0051	0.0045	0.0088	0.714286	1.44262	0.00593203665570825	68351	65460	63200
c2y_0041201	c2hy_0040401b	NA	NA	NA	NA	0.0062	0.0047	0.0045	-0.0044	0.714286	-0.733333	NA	68351	69458	66114
c2y_0041201	c2hy_0060001	-0.5956	1.0107	-0.5893	0.5556	0.0114	0.0046	0.0045	0.0076	0.714286	1.13433	0.0156761888090991	68351	65098	62855
c2y_0041201	c2hy_0060002	-0.8878	1.1024	-0.8054	0.4206	0.0126	0.005	0.0045	0.0074	0.714286	1.23333	0.0185403702965242	68351	65763	63483
c2y_0041201	c2hy_0060003	-0.1595	0.7824	-0.2038	0.8385	-3e-04	0.0046	0.0045	0.0069	0.714286	1.07812	0.000575222936092082	68351	65763	63483
c2y_0041201	c2hy_0060004	-0.3021	0.4512	-0.6696	0.5031	0.0024	0.0049	0.0045	0.0353	0.714286	4.97183	0.00647175417156032	68351	65763	63483
c2y_0041201	c2hy_0060005	0.2047	0.6133	0.3337	0.7386	-6e-04	0.0047	0.0045	0.0116	0.714286	1.58904	-0.00212976791633395	68351	65763	63483
c2y_0041201	c2hy_0060006	0.7643	2.1519	0.3552	0.7225	-0.0056	0.0048	0.0045	0.0022	0.714286	0.333333	-0.00834695198845632	68351	65763	63483
c2y_0041201	c2hy_0060007	0.2103	0.424	0.4961	0.6198	-0.0031	0.0047	0.0045	0.0263	0.714286	3.65278	-0.00564908058879007	68351	65763	63483
c2y_0041201	c2hy_0060008	-1	2.1571	-0.5523	0.5807	-0.0029	0.0051	0.0045	0.0028	0.714286	0.41791	0.00117062832843243	68351	65763	63483
c2y_0041201	c2hy_0060009	-0.1668	0.479	-0.3482	0.7277	-0.0052	0.0049	0.0045	0.0189	0.714286	2.66197	-0.00400036657215595	68351	65763	63483
c2y_0041201	c2hy_0060010	-0.2351	0.5892	-0.399	0.6899	0.007	0.0048	0.0045	0.0138	0.714286	1.89041	0.00933086369106881	68351	65763	63483
c2y_0041201	c2hy_0060011	-0.3738	0.6288	-0.5944	0.5522	-0.0044	0.0055	0.0045	0.0165	0.714286	2.5	-0.00144102887606474	68351	65763	63483
c2y_0041201	c2hy_0070101	0.8305	0.7948	1.0449	0.2961	0.0048	0.0048	0.0045	0.0171	0.714286	2.75806	-0.00224019157011584	68351	65763	63483
c2y_0041201	c2hy_0070201	-0.1672	0.5778	-0.2894	0.7723	-0.0072	0.0049	0.0045	0.0138	0.714286	2.09091	-0.00635550652926462	68351	65550	63289
c2y_0041201	c2hy_0070202	-0.1958	0.3962	-0.4943	0.6211	-0.0246	0.0049	0.0045	0.0294	0.714286	3.97297	-0.024139039731262	68351	65763	63483
c2y_0041201	c2hy_0070301	0.0227	0.4946	0.0458	0.9634	0.0178	0.0049	0.0045	0.0152	0.714286	2.375	0.0187962892907423	68351	65763	63483
c2y_0041201	c2hy_0070302	0.0945	0.5716	0.1653	0.8687	0.0181	0.005	0.0045	0.013	0.714286	1.91176	0.0185551843671896	68351	65763	63483
c2y_0041201	c2hy_0070401	-0.3035	0.8116	-0.374	0.7084	-6e-04	0.0047	0.0045	0.0081	0.714286	1.26562	0.00120628636555267	68351	65763	63483
c2y_0041201	c2hy_0070501	-0.6376	1.2751	-0.5	0.6171	0.0028	0.0048	0.0045	0.0047	0.714286	0.746032	0.00595278213458783	68351	63210	61489
c2y_0041201	c2hy_0070601	1	1.6443	1.0957	0.2732	-0.0161	0.0046	0.0045	0.0084	0.714286	1.12	-0.0284713649892619	68351	63210	61489
c2y_0041201	c2hy_0070701	1	1.4955	1.1027	0.2701	-0.0134	0.0047	0.0045	0.0086	0.714286	1.19444	-0.0247453506566122	68351	63210	61489
c2y_0041201	c2hy_0090001	-0.1577	0.6589	-0.2393	0.8109	-4e-04	0.0056	0.0045	0.0136	0.714286	1.7	0.000805410005165661	68351	60769	59184
c2y_0041201	c2hy_0090101	NA	NA	NA	NA	NA	NA	0.0045	2e-04	0.714286	0.031746	NA	68351	62609	60923
c2y_0041201	c2hy_0090201	NA	NA	NA	NA	0.0068	0.0047	0.0045	-0.0029	0.714286	-0.408451	NA	68351	61586	59930
c2y_0041201	c2hy_0090401	0.1954	1.3396	0.1459	0.884	0.0066	0.0049	0.0045	0.0027	0.714286	0.442623	0.00862574884789938	68351	36752	35662
c2y_0041201	c2hy_0090601	-0.4354	1.092	-0.3987	0.6901	-0.0134	0.0048	0.0045	0.0043	0.714286	0.632353	-0.0124638524902219	68351	63210	61489
c2y_0041201	c2hy_0090801	NA	NA	NA	NA	NA	NA	0.0045	0.0021	0.714286	0.33871	NA	68351	63195	61475
c2y_0041201	c2hy_0090901	0.4174	1.4828	0.2815	0.7783	-0.0063	0.0053	0.0045	0.0026	0.714286	0.440678	-0.00819135867267132	68351	63210	61489
c2y_0041201	c2hy_0091001	NA	NA	NA	NA	2e-04	0.0044	0.0045	-0.0023	0.714286	-0.359375	NA	68351	63210	61489
c2y_0041201	c2hy_0091201	-0.0419	1.0179	-0.0411	0.9672	0.0053	0.0048	0.0045	0.0035	0.714286	0.564516	0.00585527942634978	68351	63210	61489
c2y_0041201	c2hy_0091301	-0.8602	0.9882	-0.8705	0.3841	0.0024	0.0046	0.0045	0.0114	0.714286	1.96552	0.00879662608849564	68351	63210	61489
c2y_0041201	c2hy_0091401	NA	NA	NA	NA	-0.0056	0.0048	0.0045	-0.0067	0.714286	-1.11667	NA	68351	54427	53032
c2y_0041201	c2hy_0190001	-0.4487	0.8536	-0.5256	0.5991	0.0167	0.0052	0.0045	0.0092	0.714286	1.29577	0.0208820600376946	68351	63210	61489
c2y_0041201	c2hy_0200001	0.2128	0.342	0.6223	0.5338	0.0214	0.0045	0.0045	0.04	0.714286	5.19481	0.0204800531152966	68351	63210	61489
c2y_0041201	c2hy_asq_acomu	0.1211	0.2869	0.4221	0.673	-0.0079	0.0052	0.0045	0.066	0.714286	7.02128	-0.010705804949897	68351	69328	66028
c2y_0041201	c2hy_asq_bgm	0.0404	0.2934	0.1376	0.8906	0.0091	0.0053	0.0045	0.0652	0.714286	7.01075	0.00912537787415182	68351	69223	65924
c2y_0041201	c2hy_asq_cfm	0.6796	0.6524	1.0418	0.2975	-0.0089	0.0055	0.0045	0.0357	0.714286	4.89041	-0.0182673927933703	68351	69258	65956
c2y_0041201	c2hy_asq_dproblem	-0.05	0.3334	-0.1501	0.8807	-0.0017	0.0053	0.0045	0.0588	0.714286	7.08434	-0.000992270420199926	68351	69212	65918
c2y_0041201	c2hy_asq_epersonal	0.0607	0.2964	0.205	0.8376	-0.0049	0.0051	0.0045	0.0734	0.714286	8.24719	-0.00647201111962738	68351	69212	65918
c2y_0041201	c2hy_asq_total	0.181	0.3099	0.5841	0.5591	-0.0058	0.0058	0.0045	0.0765	0.714286	8.89535	-0.00994126003942286	68351	73434	66559
c2y_0041201	c2hy_bmi	0.3343	0.3006	1.1122	0.266	-0.013	0.0051	0.0045	0.2398	0.714286	16.2027	-0.0316396025431788	68351	55151	48249
c2y_0041201	c2hy_psi_cf	0.5824	0.589	0.9889	0.3227	-3e-04	0.0048	0.0045	0.0273	0.714286	4.33333	-0.00690808715124348	68351	71674	61289
c2y_0041201	c2y_0030002_checked	-0.1111	0.2112	-0.526	0.5989	0.0061	0.0052	0.0045	0.2606	0.714286	11.8455	0.0122851426676601	68351	60593	58284
c2y_0041201	c2y_0040101	NA	NA	NA	NA	-0.0101	0.0045	0.0045	-0.0016	0.714286	-0.313725	NA	68351	64930	63063
c2y_0041201	c2y_0041301	NA	NA	NA	NA	0.0539	0.005	0.0045	-8e-04	0.714286	-0.137931	NA	68351	65376	63481
c2y_0041201	c2y_0041401	-1	1.5472	-0.7146	0.4749	0.0166	0.0051	0.0045	0.004	0.714286	0.57971	0.0227061783246232	68351	62090	60350
c2y_0041201	c2y_0041501	0.8585	0.8716	0.985	0.3246	0.1852	0.0047	0.0045	0.0085	0.714286	1.37097	0.201610763815741	68351	58660	57035
c2y_0041201	c2y_0041601	-1	1.6227	-0.6241	0.5325	0.0144	0.0044	0.0045	0.0039	0.714286	0.639344	0.0195414071609211	68351	64853	63005
c2y_0041201	c2y_0041701	NA	NA	NA	NA	0.0089	0.0039	0.0045	-7e-04	0.714286	-0.127273	NA	68351	64855	63007
c2y_0041201	c2y_0041801	0.1334	0.5223	0.2553	0.7985	0.0719	0.0051	0.0045	0.0167	0.714286	2.31944	0.0756252272999348	68351	64853	63005
c2y_0041201	c2y_0041901	1	10.4998	0.2174	0.8279	0.233	0.0046	0.0045	0.0012	0.714286	0.210526	0.241725475343122	68351	64768	62932
c2y_0041201	c2y_0042001	0.8585	0.9615	0.8929	0.3719	0.2439	0.0048	0.0045	0.0041	0.714286	0.66129	0.25527745861471	68351	64769	62932
c2y_0041201	c2y_0042101	-0.6955	0.9149	-0.7602	0.4471	0.0943	0.0049	0.0045	0.0104	0.714286	1.50725	0.105241933250439	68351	64768	62932
c2y_0041201	c2y_0042201	0.3975	0.8128	0.489	0.6249	0.1204	0.0046	0.0045	0.0051	0.714286	0.822581	0.125880261712374	68351	64926	63065
c2y_0041201	c2y_0042301	0.2771	0.5364	0.5165	0.6055	0.0778	0.0054	0.0045	0.0171	0.714286	2.40845	0.0803639781271512	68351	65376	63481
c2y_0041201	c2y_0042401	-0.0233	0.5818	-0.0401	0.968	0.0491	0.0049	0.0045	0.0142	0.714286	1.97222	0.0523800581217121	68351	65376	63481
c2y_0041201	c2y_0042501	-0.2306	0.7091	-0.3252	0.7451	0.0033	0.0049	0.0045	0.0092	0.714286	1.41538	0.00499702009528745	68351	65207	63325
c2y_0041201	c2y_0050301	NA	NA	NA	NA	0.0031	0.0049	0.0045	-0.0012	0.714286	-0.2	NA	68351	58162	56490
c2y_0041201	c2y_0050601	NA	NA	NA	NA	0.0058	0.005	0.0045	-0.0048	0.714286	-0.827586	NA	68351	57865	56208
c2y_0041201	c2y_0051001	-0.0497	1.6731	-0.0297	0.9763	0.0112	0.0049	0.0045	0.0023	0.714286	0.359375	0.0127245751374638	68351	57966	56302
c2y_0041201	c2y_0053101	-0.2504	0.3327	-0.7526	0.4517	-5e-04	0.0049	0.0045	0.0551	0.714286	6.40698	0.00352176605908106	68351	65178	63296
c2y_0041201	c2y_0053102	-0.2296	0.3205	-0.7164	0.4737	8e-04	0.005	0.0045	0.058	0.714286	6.59091	0.0047008966894773	68351	65276	63392
c2y_0041201	c2y_0060001	0.1045	0.6581	0.1589	0.8738	-0.0116	0.0048	0.0045	0.0118	0.714286	1.90323	-0.0131029442451809	68351	65158	63274
c2y_0041201	c2y_0060101	-0.5724	0.5666	-1.0103	0.3124	0.0137	0.0053	0.0045	0.0409	0.714286	4.59551	0.022725877358599	68351	65225	63345
c2y_0041201	c2y_0060201	0.6705	0.6927	0.9679	0.3331	-0.0034	0.0046	0.0045	0.0213	0.714286	3.04286	-0.0102872821938281	68351	65006	63133
c2y_0041201	c2y_0060401	NA	NA	NA	NA	0.0036	0.0051	0.0045	-0.0104	0.714286	-1.7931	NA	68351	64549	62685
c2y_0041201	c2y_0061301	-0.5172	0.5778	-0.8951	0.3707	0.0056	0.0045	0.0045	0.0201	0.714286	2.91304	0.0109893471906559	68351	64521	62660
c2y_0041201	c2y_0061401	-0.1872	0.5698	-0.3286	0.7425	0.0222	0.0052	0.0045	0.0166	0.714286	2.72131	0.0253119498593015	68351	65089	63208
c2y_0041201	c2y_0061501	-0.6439	0.7428	-0.8669	0.386	0.0139	0.0047	0.0045	0.0121	0.714286	1.75362	0.0195754723592898	68351	65141	63261
c2y_0041201	c2y_0061601	0.618	1.3409	0.4609	0.6449	0.0056	0.005	0.0045	0.0047	0.714286	0.758065	0.00308826875039561	68351	64938	63062
c2y_0041201	c2y_0061901	-0.6491	1.283	-0.5059	0.6129	0.0066	0.0047	0.0045	0.0045	0.714286	0.703125	0.00993817381713966	68351	64929	63059
c2y_0041201	c2y_0062001	-0.6569	0.8174	-0.8036	0.4216	0.0093	0.0047	0.0045	0.0124	0.714286	1.9375	0.0150188081175391	68351	62797	61022
c2y_0041201	c2y_0062101	0.1864	0.7464	0.2498	0.8028	0.0072	0.0051	0.0045	0.0069	0.714286	1.09524	0.00658061181796345	68351	65376	63481
c2y_0041201	c2y_0062201	0.6728	0.6627	1.0152	0.31	-0.0017	0.0048	0.0045	0.0145	0.714286	1.93333	-0.00729423467417309	68351	65376	63481
c2y_0041201	c2y_0062301	NA	NA	NA	NA	8e-04	0.0048	0.0045	-0.002	0.714286	-0.30303	NA	68351	65376	63481
c2y_0041201	c2y_0062401	0.157	0.5292	0.2967	0.7667	-0.0038	0.0051	0.0045	0.0183	0.714286	3.26786	-0.00548891952616821	68351	65376	63481
c2y_0041201	c2y_0062601	-0.7354	0.8958	-0.8209	0.4117	0.0076	0.0049	0.0045	0.0109	0.714286	1.94643	0.0132555364433718	68351	65376	63481
c2y_0041201	c2y_0062701	NA	NA	NA	NA	-0.0033	0.0052	0.0045	-4.4094e-05	0.714286	-0.00711194	NA	68351	65376	63481
c2y_0041201	c2y_0070001	-0.4706	0.542	-0.8682	0.3853	0.0128	0.0052	0.0045	0.0294	0.714286	4.0274	0.0192188925689377	68351	65376	63481
c2y_0041201	c2y_0070002	-0.2729	0.495	-0.5513	0.5815	0.0105	0.0051	0.0045	0.0244	0.714286	3.43662	0.0141210965928015	68351	65376	63481
c2y_0041201	c2y_0070101	-1	1.1843	-1.1147	0.265	0.0041	0.0051	0.0045	0.0138	0.714286	2	0.0148571442985983	68351	65376	63481
c2y_0041201	c2y_0070201	-1	0.986	-1.1777	0.2389	0.0017	0.0048	0.0045	0.0188	0.714286	2.9375	0.0126179802293179	68351	65376	63481
c2y_0041201	c2y_0070301b	NA	NA	NA	NA	0.0019	0.0048	0.0045	-2e-04	0.714286	-0.0338983	NA	68351	70924	66018
c2y_0041201	c2y_0080001_1	0.1345	0.4872	0.2761	0.7825	-0.0203	0.0051	0.0045	0.0208	0.714286	3.25	-0.023547203663837	68351	61862	60145
c2y_0041201	c2y_0080001_2	-0.4884	0.569	-0.8584	0.3907	0.0205	0.0048	0.0045	0.0219	0.714286	3.47619	0.0273743738400234	68351	61862	60145
c2y_0041201	c2y_0090001b2	NA	NA	NA	NA	0.0187	0.0048	0.0045	-0.008	0.714286	-1.37931	NA	68351	43468	42076
c2y_0041201	c2y_0090002	-0.0084	0.4647	-0.0181	0.9855	-0.0119	0.0052	0.0045	0.0207	0.714286	3	-0.0126091963144304	68351	65376	63481
c2y_0041201	c2y_0100001_2	-0.4501	0.6265	-0.7184	0.4725	0.0042	0.0049	0.0045	0.0196	0.714286	2.9697	0.00887512779970042	68351	61862	60145
c2y_0041201	c2y_0100001_3	-0.0473	0.4697	-0.1007	0.9198	-0.0054	0.0049	0.0045	0.0195	0.714286	2.70833	-0.00546079807611134	68351	61862	60145
c2y_0041201	c2y_0100001_4	0.4783	0.7621	0.6277	0.5302	-0.0086	0.0051	0.0045	0.008	0.714286	1.25	-0.0122442123476695	68351	61862	60145
c2y_0041201	c2y_0100102	-0.1647	0.3913	-0.4209	0.6738	0.01	0.0051	0.0045	0.0417	0.714286	5.27848	0.013091102077086	68351	65376	63481
c2y_0041201	c2y_0100203	-0.4142	0.5389	-0.7685	0.4422	0.0048	0.0052	0.0045	0.022	0.714286	3.23529	0.00931939206972236	68351	64843	62975
c2y_0041201	c2y_0100301	-0.3537	0.5812	-0.6085	0.5428	0.0069	0.0051	0.0045	0.0162	0.714286	2.38235	0.0104057545089158	68351	65154	63268
c2y_0041201	c2y_0100304	-1	1.6376	-0.9307	0.352	0.0039	0.0048	0.0045	0.0051	0.714286	0.894737	0.011470184124096	68351	65148	63263
c2y_0041201	c2y_0100501_3	-0.1379	0.7024	-0.1963	0.8444	-0.0095	0.0047	0.0045	0.0093	0.714286	1.55	-0.00944399387570438	68351	61862	60145
c2y_0041201	c2y_0100602	-0.3149	0.4824	-0.6528	0.5139	0.0153	0.0043	0.0045	0.0228	0.714286	3.35294	0.0195835360394452	68351	65244	63360
c2y_0041201	c2y_0100703	-0.4322	0.596	-0.7252	0.4683	0.0102	0.0043	0.0045	0.0153	0.714286	2.42857	0.0144978107666728	68351	65026	63152
c2y_0041201	c2y_0100801	-0.3982	0.6572	-0.6059	0.5446	0.0093	0.0046	0.0045	0.012	0.714286	1.96721	0.0131600339284802	68351	61135	59374
c2y_0041201	c2y_0101102	0.2471	0.6518	0.3791	0.7046	-0.0015	0.0047	0.0045	0.0101	0.714286	1.62903	-0.00327527597394668	68351	64861	62993
c2y_0041201	c2y_0102001_3	NA	NA	NA	NA	2e-04	0.0051	0.0045	-5e-04	0.714286	-0.0877193	NA	68351	61862	60145
c2y_0041201	c2y_0103501_2	1	1.0263	0.9869	0.3237	-0.0114	0.0053	0.0045	0.0157	0.714286	2.34328	-0.0210509719670966	68351	61862	60145
c2y_0041201	c2y_0103501_3	NA	NA	NA	NA	NA	NA	0.0045	5e-04	0.714286	0.0833333	NA	68351	68351	68351
c2y_0041201	c2y_0104001_2	0.0979	0.4873	0.2009	0.8408	0.0325	0.0051	0.0045	0.0185	0.714286	2.68116	0.0319752542639634	68351	68351	68351
c2y_0041201	c2y_0104001_3	NA	NA	NA	NA	-0.0113	0.0048	0.0045	-0.0028	0.714286	-0.491228	NA	68351	68351	68351
c2y_0041201	c2y_0104501_2	NA	NA	NA	NA	-0.0148	0.0052	0.0045	-0.009	0.714286	-1.55172	NA	68351	68351	68351
c2y_0041201	c2y_0105001_2	0.2661	0.4836	0.5502	0.5822	0.017	0.0058	0.0045	0.0227	0.714286	3.28986	0.0145084705936464	68351	68351	68351
c2y_0041201	c2y_0105001_3	-1	1.966	-0.6019	0.5472	-0.001	0.0052	0.0045	0.0027	0.714286	0.457627	0.00313625142260431	68351	68351	68351
c2y_0041201	c2y_0105501	-0.3806	0.5791	-0.6573	0.511	0.0195	0.0051	0.0045	0.0199	0.714286	3.01515	0.0244986323666597	68351	64952	63080
c2y_0041201	c2y_0105601	-0.4183	0.9562	-0.4375	0.6618	0.0073	0.0049	0.0045	0.0077	0.714286	1.24194	0.0102402531380669	68351	64868	63001
c2y_0041201	c2y_0105701	-0.35	0.6279	-0.5575	0.5772	0.0239	0.005	0.0045	0.0154	0.714286	2.52459	0.0284880178396858	68351	64712	62850
c2y_0041201	c2y_0110001	0.188	0.3306	0.5686	0.5697	-0.0088	0.0052	0.0045	0.0618	0.714286	7.53659	-0.0128507520872441	68351	65112	63233
c2y_0041201	c2y_0120001	0.0318	0.3272	0.0971	0.9227	-0.0075	0.0048	0.0045	0.0519	0.714286	6.32927	-0.00864834778195597	68351	65052	63177
c2y_0041201	c2y_0120101	0.1242	0.376	0.3304	0.7411	-0.0126	0.0047	0.0045	0.0463	0.714286	5.7875	-0.0156182092222506	68351	63800	61977
c2y_0041201	c2y_0120201	0.0648	0.3774	0.1717	0.8636	-0.0155	0.0052	0.0045	0.0342	0.714286	3.8427	-0.0177604956569445	68351	63051	61257
c2y_0041201	c2y_0120301	NA	NA	NA	NA	NA	NA	0.0045	4e-04	0.714286	0.0689655	NA	68351	65164	63280
c2y_0041201	c2y_0130001	0.1167	0.5641	0.2069	0.8361	-0.0073	0.005	0.0045	0.0192	0.714286	3.09677	-0.00888911460985591	68351	65163	63281
c2y_0041201	c2y_0140001	1	5.4472	0.4197	0.6747	-0.0182	0.0049	0.0045	0.0016	0.714286	0.285714	-0.025408043088906	68351	65161	63276
c2y_0041201	c2y_0150001	0.3086	0.9645	0.32	0.749	-0.0098	0.0046	0.0045	0.0049	0.714286	0.753846	-0.0118800617950038	68351	64642	62786
c2y_0041201	c2y_0160001	0.2135	0.3506	0.609	0.5425	-0.0088	0.0058	0.0045	0.057	0.714286	5.7	-0.0131051375836336	68351	65201	63317
c2y_0041201	c2y_0170001	0.1842	0.3395	0.5425	0.5875	-0.0083	0.0055	0.0045	0.0528	0.714286	5.33333	-0.0120634087930944	68351	63328	61530
c2y_0041201	c2y_0170101	0.3426	0.405	0.8458	0.3976	-0.0081	0.0055	0.0045	0.0517	0.714286	4.92381	-0.0141898892399075	68351	64852	62990
c2y_0041201	c2y_0170401	0.209	0.5079	0.4116	0.6806	-0.0095	0.0047	0.0045	0.0192	0.714286	2.86567	-0.0121388616361948	68351	65500	63236
c2y_0041201	c2y_0180001	0.5011	0.5294	0.9464	0.3439	-0.0026	0.005	0.0045	0.0357	0.714286	4.3012	-0.00928193580051005	68351	65121	63241
c2y_0041201	c2y_0190001	0.2485	0.3387	0.7336	0.4632	4e-04	0.0056	0.0045	0.0645	0.714286	6.32353	-0.00394861824280477	68351	65546	63283
c2y_0041201	c2y_0200001	-0.9983	2.3326	-0.428	0.6687	-0.0046	0.0051	0.0045	0.0023	0.714286	0.319444	-0.00164343285874487	68351	65210	63327
c2y_0041201	c2y_0210001	NA	NA	NA	NA	-0.007	0.0051	0.0045	-0.0014	0.714286	-0.191781	NA	68351	65155	62923
c2y_0041201	c2y_0210101	1	1.4325	0.7736	0.4392	-0.0113	0.005	0.0045	0.0072	0.714286	0.935065	-0.0184246739140351	68351	64932	62687
c2y_0041201	c2y_0210201	-0.3862	0.8879	-0.435	0.6636	5e-04	0.0051	0.0045	0.0067	0.714286	1.06349	0.00266588217536005	68351	65161	62916
c2y_0041201	c2y_0210202	-0.7523	0.9573	-0.7858	0.432	-0.0017	0.005	0.0045	0.0086	0.714286	1.34375	0.00290056949766786	68351	65517	63256
c2y_0041201	c2y_0210203	-0.8019	0.9892	-0.8106	0.4176	0.0046	0.0048	0.0045	0.0079	0.714286	1.29508	0.00969945340418876	68351	65763	63483
c2y_0041201	c2y_0210204	NA	NA	NA	NA	0.0085	0.0048	0.0045	-0.0019	0.714286	-0.296875	NA	68351	65763	63483
c2y_0041201	c2y_0210205	NA	NA	NA	NA	0.0043	0.0045	0.0045	-0.0015	0.714286	-0.220588	NA	68351	65763	63483
c2y_0041201	c2y_0210206	NA	NA	NA	NA	0.0071	0.0046	0.0045	-4e-04	0.714286	-0.0727273	NA	68351	65763	63483
c2y_0041201	c2y_0210207	-0.0806	0.5023	-0.1605	0.8725	0.0054	0.0047	0.0045	0.0197	0.714286	3.28333	0.00654117166581521	68351	65763	63483
c2y_0041201	c2y_0210208	NA	NA	NA	NA	-0.0014	0.0044	0.0045	-0.0033	0.714286	-0.55	NA	68351	65763	63483
c2y_0041201	c2y_0210209	NA	NA	NA	NA	NA	NA	0.0045	7e-04	0.714286	0.127273	NA	68351	65763	63483
c2y_0041201	c2y_0210210	NA	NA	NA	NA	0.0017	0.0051	0.0045	-0.0047	0.714286	-0.824561	NA	68351	65763	63483
c2y_0041201	c2y_0210211	-1	1.2472	-0.8143	0.4155	0.0012	0.005	0.0045	0.0065	0.714286	1.01562	0.00679686437018927	68351	65763	63483
c2y_0041201	c2y_0210212	-0.8167	0.8785	-0.9296	0.3526	0.0025	0.0047	0.0045	0.0098	0.714286	1.60656	0.00812188235084699	68351	65763	63483
c2y_0041201	c2y_0220001	-0.2172	0.692	-0.3139	0.7536	-0.0032	0.0052	0.0045	0.0129	0.714286	2.01562	-0.00173981906306924	68351	65763	63483
c2y_0041201	c2y_0240001	-0.3999	0.6543	-0.6112	0.5411	0.0186	0.0048	0.0045	0.0174	0.714286	2.63636	0.0234392538020443	68351	65763	63483
c2y_0041201	c2y_0250001	0.1531	0.7656	0.2	0.8415	0.0153	0.005	0.0045	0.0067	0.714286	1.11667	0.0154039728771813	68351	65763	63483
c2y_0041201	c2y_0260001	-0.2579	0.6164	-0.4183	0.6757	0.0059	0.0049	0.0045	0.014	0.714286	2	0.00835540129934006	68351	65763	63483
c2y_0041201	c2y_0270001	0.6585	1.1104	0.593	0.5532	0.0132	0.0053	0.0045	0.0049	0.714286	0.803279	0.0108996262641017	68351	65763	63483
c2y_0041201	c2y_0280001	NA	NA	NA	NA	NA	NA	0.0045	2e-04	0.714286	0.0273973	NA	68351	65347	63098
c2y_0041201	c2y_0290001	-0.4781	0.4801	-0.9959	0.3193	0.009	0.0054	0.0045	0.0457	0.714286	6.01316	0.0168047237436356	68351	65479	63225
c2y_0041201	c2y_0300001	0.0512	0.4243	0.1207	0.904	-0.0148	0.0046	0.0045	0.0185	0.714286	2.89062	-0.0162851463405323	68351	65763	63483
c2y_0041201	c2y_0310001	0.3105	0.8962	0.3464	0.729	-0.0138	0.0049	0.0045	0.0064	0.714286	1	-0.0163295267000396	68351	65763	63483
c2y_0041201	c2y_0320001	-0.2627	0.4871	-0.5393	0.5897	0.004	0.0051	0.0045	0.03	0.714286	4.05405	0.00740505525637384	68351	65763	63483
c2y_0041201	c2y_0330101	1	0.9636	1.0596	0.2893	-0.016	0.0056	0.0045	0.0142	0.714286	2.18462	-0.025296871290416	68351	65763	63483
c2y_0041201	c2y_0330201	1	1.1788	1.1136	0.2654	-0.0155	0.0044	0.0045	0.0084	0.714286	1.23529	-0.0245996114031555	68351	65763	63483
c2y_0041201	c2y_0340001	-0.4746	0.4839	-0.9808	0.3267	0.0054	0.0044	0.0045	0.0236	0.714286	3.63077	0.0107453325155631	68351	65763	63483
c2y_0041201	c2y_0350001	-1	1.1473	-0.9343	0.3502	0.0073	0.0047	0.0045	0.0086	0.714286	1.34375	0.0144725869982169	68351	65763	63483
c2y_0041201	c2y_0360001	NA	NA	NA	NA	-0.0216	0.005	0.0045	-0.0022	0.714286	-0.349206	NA	68351	65763	63483
c2y_0041201	c2y_0360201	-0.4083	0.7675	-0.532	0.5947	0.0155	0.005	0.0045	0.0204	0.714286	1.74359	0.0205379502390112	68351	65763	63483
c2y_0041201	c2y_0450001	-1	4.1345	-0.4995	0.6175	0.0188	0.0048	0.0045	0.0021	0.714286	0.323077	0.0262894750158374	68351	65763	63483
c2y_0041201	c2y_0460001	0.1507	0.3516	0.4285	0.6683	0.025	0.0045	0.0045	0.0364	0.714286	5.35294	0.0249880728806881	68351	65763	63483
c2y_0041201	c2y_asq_acomu	-0.3828	0.3758	-1.0188	0.3083	-0.0033	0.0053	0.0045	0.0949	0.714286	10.4286	0.00466997863970261	68351	71026	66114
c2y_0041201	c2y_asq_bgm	-0.0533	0.2379	-0.224	0.8228	-0.0019	0.0053	0.0045	0.0941	0.714286	11.6173	-0.000928888949687068	68351	69461	66156
c2y_0041201	c2y_asq_cfm	0.3326	0.4784	0.6953	0.4869	-0.0043	0.0054	0.0045	0.0439	0.714286	5.55696	-0.00938229181854637	68351	69461	66156
c2y_0041201	c2y_asq_dproblem	0.0396	0.3932	0.1007	0.9198	-0.0019	0.0056	0.0045	0.0358	0.714286	4.36585	-0.00253289387739909	68351	69461	66156
c2y_0041201	c2y_asq_epersonal	-0.4996	0.5364	-0.9312	0.3517	-0.0073	0.0054	0.0045	0.0352	0.714286	4.09302	-0.00134978205716129	68351	69328	66028
c2y_0041201	c2y_asq_total	-0.1788	0.2903	-0.6159	0.538	-0.0063	0.0057	0.0045	0.079	0.714286	8.97727	-0.00348256236420674	68351	73434	66559
c2y_0041201	c2y_bmi	0.4529	0.3605	1.2562	0.209	-0.012	0.0056	0.0045	0.237	0.714286	16.4583	-0.031970239552977	68351	75785	66067
c2y_0041201	c3hy_0010101	-0.1639	0.5513	-0.2973	0.7662	0.0097	0.0045	0.0045	0.0138	0.714286	1.84	0.0118234588073298	68351	62274	60713
c2y_0041201	c3hy_0010201	0.6811	0.9975	0.6828	0.4947	-0.0141	0.0045	0.0045	0.0076	0.714286	1.11765	-0.0192007892118905	68351	62714	61130
c2y_0041201	c3hy_0010301	NA	NA	NA	NA	-0.0012	0.0047	0.0045	-0.0017	0.714286	-0.25	NA	68351	77614	66196
c2y_0041201	c3hy_0030002	-0.1053	0.1957	-0.5379	0.5906	0.0044	0.0058	0.0045	0.3623	0.714286	15.417	0.0114125314724837	68351	77614	66196
c2y_0041201	c3hy_0080102	NA	NA	NA	NA	0.004	0.0045	0.0045	-0.0055	0.714286	-0.916667	NA	68351	77614	66196
c2y_0041201	c3hy_0081001	1	2.9728	0.5492	0.5828	0.0033	0.0049	0.0045	0.0024	0.714286	0.393443	-0.00174094885432117	68351	77614	66196
c2y_0041201	c3hy_0082002	-0.2613	0.5717	-0.457	0.6476	-0.0227	0.0053	0.0045	0.0305	0.714286	2.52066	-0.0223078665086779	68351	77614	66196
c2y_0041201	c3hy_0083001	NA	NA	NA	NA	NA	NA	0.0045	0.001	0.714286	0.140845	NA	68351	69375	58724
c2y_0041201	c3hy_0083002	-0.0137	0.8031	-0.0171	0.9863	0.01	0.0047	0.0045	0.0055	0.714286	0.808824	0.0111136118274495	68351	77736	66327
c2y_0041201	c3hy_0084001	0.4986	2.2129	0.2253	0.8217	-0.0022	0.0047	0.0045	0.0021	0.714286	0.304348	-0.00617623898249748	68351	20259	17708
c2y_0041201	c3hy_0085001	-0.5524	1.2067	-0.4578	0.6471	-0.0032	0.0048	0.0045	0.0049	0.714286	0.671233	-0.00415010679659704	68351	20259	17708
c2y_0041201	c3hy_0086001	1	1.4709	0.8014	0.4229	-0.0153	0.0047	0.0045	0.006	0.714286	0.895522	-0.0384783839651648	68351	20259	17708
c2y_0041201	c3hy_0087001	0.6647	0.8143	0.8164	0.4143	-0.0101	0.0049	0.0045	0.0123	0.714286	1.75714	-0.0263913935555223	68351	20259	17708
c2y_0041201	c3hy_0090001	-1	6.3353	-0.529	0.5968	0.008	0.0046	0.0045	0.0029	0.714286	0.367089	0.0290266755572105	68351	20259	17708
c2y_0041201	c3hy_0090101	-1	10.5157	-0.2714	0.7861	0.0055	0.0051	0.0045	0.0014	0.714286	0.233333	0.018775675109416	68351	20259	17708
c2y_0041201	c3hy_0090201	NA	NA	NA	NA	NA	NA	0.0045	7e-04	0.714286	0.111111	NA	68351	20259	17708
c2y_0041201	c3hy_0090401	-1	2.7569	-0.6247	0.5322	0.014	0.0048	0.0045	0.0036	0.714286	0.514286	0.0364997681483622	68351	20259	17708
c2y_0041201	c3hy_0090601	-0.4061	1.0857	-0.374	0.7084	0.0089	0.0048	0.0045	0.0053	0.714286	0.815385	0.0207877078466622	68351	20259	17708
c2y_0041201	c3hy_0090801	0.4266	0.8636	0.494	0.6213	-0.0013	0.0048	0.0045	0.0075	0.714286	1.31579	-0.00524161779500137	68351	20259	17708
c2y_0041201	c3hy_0091001	1	1.1597	1.0882	0.2765	-0.0051	0.0046	0.0045	0.0112	0.714286	1.72308	-0.0198327462928483	68351	20256	17706
c2y_0041201	c3hy_0091201	NA	NA	NA	NA	7e-04	0.0051	0.0045	-0.013	0.714286	-2.03125	NA	68351	71680	61295
c2y_0041201	c3hy_0091401	NA	NA	NA	NA	0.001	0.0051	0.0045	-0.0012	0.714286	-0.196721	NA	68351	70976	60676
c2y_0041201	c3hy_asq_acomu	-0.0217	0.3471	-0.0626	0.9501	3.1569e-05	0.0051	0.0045	0.0435	0.714286	5.50633	0.000346255448547133	68351	60951	59455
c2y_0041201	c3hy_asq_bgm	-0.0095	0.3113	-0.0305	0.9756	-6.4891e-05	0.0051	0.0045	0.0563	0.714286	7.40789	8.23580537264535e-05	68351	59290	57868
c2y_0041201	c3hy_asq_cfm	-0.0763	0.3274	-0.2329	0.8158	4e-04	0.005	0.0045	0.0529	0.714286	6.78205	0.00165823609664453	68351	79490	68105
c2y_0041201	c3hy_asq_dproblem	-0.1483	0.3773	-0.3931	0.6942	0.0033	0.0048	0.0045	0.0431	0.714286	5.4557	0.00579986231206047	68351	77888	66969
c2y_0041201	c3hy_asq_epersonal	0.3224	0.4401	0.7325	0.4639	-0.0075	0.0053	0.0045	0.0429	0.714286	4.98837	-0.0128416215915645	68351	71814	65231
c2y_0041201	c3hy_asq_total	0.0597	0.3078	0.194	0.8462	9e-04	0.0052	0.0045	0.0646	0.714286	8.17722	-6.20736242992139e-05	68351	73434	66559
c2y_0041201	c3hy_bmi	0.3124	0.2856	1.0937	0.2741	-0.0134	0.0056	0.0045	0.2701	0.714286	16.3697	-0.0377062544344138	68351	37207	31800
c2y_0041201	c3hy_psi_cf	0.4483	0.5193	0.8634	0.3879	-0.0036	0.0044	0.0045	0.0334	0.714286	4.07317	-0.00981581587814227	68351	70970	60670
c2y_0041201	c3y_0010101	-0.0688	0.6487	-0.1061	0.9155	0.0071	0.0049	0.0045	0.0108	0.714286	1.61194	0.00813160636782674	68351	63210	61489
c2y_0041201	c3y_0010201	NA	NA	NA	NA	NA	NA	0.0045	9e-04	0.714286	0.130435	NA	68351	63210	61489
c2y_0041201	c3y_0010301	1	6.2747	0.301	0.7634	-0.0129	0.0047	0.0045	0.0018	0.714286	0.26087	-0.0192262726850377	68351	63210	61489
c2y_0041201	c3y_0030002_checked	-0.1426	0.2301	-0.6198	0.5354	0.0048	0.0056	0.0045	0.3134	0.714286	14.3105	0.0127440812695845	68351	61277	59959
c2y_0041201	c3y_0040001_1	0.2309	0.7363	0.3135	0.7539	-0.001	0.0049	0.0045	0.0083	0.714286	1.22059	-0.00242667229556018	68351	68351	68351
c2y_0041201	c3y_0040001_2	-0.1886	0.6353	-0.2969	0.7665	5e-04	0.0048	0.0045	0.0111	0.714286	1.65672	0.00184735593508999	68351	68351	68351
c2y_0041201	c3y_0050001_1	-0.6616	0.7165	-0.9233	0.3558	5e-04	0.0051	0.0045	0.022	0.714286	3.18841	0.00717822687686637	68351	68351	68351
c2y_0041201	c3y_0050001_2	0.6874	0.9376	0.7331	0.4635	-0.0075	0.0046	0.0045	0.0089	0.714286	1.28986	-0.0119301769168355	68351	68351	68351
c2y_0041201	c3y_0050001_3	0.2815	0.3868	0.7278	0.4667	5e-04	0.0052	0.0045	0.0435	0.714286	6.30435	-0.0035237421100077	68351	68351	68351
c2y_0041201	c3y_0060001	-0.419	0.7154	-0.5857	0.5581	0.01	0.0049	0.0045	0.0141	0.714286	1.98592	0.0141591694049586	68351	63210	61489
c2y_0041201	c3y_0082101	-0.2189	0.3544	-0.6176	0.5369	6e-04	0.005	0.0045	0.0477	0.714286	5.54651	0.00395258533020736	68351	63210	61489
c2y_0041201	c3y_0082102	-0.2469	0.3515	-0.7025	0.4823	8e-04	0.0051	0.0045	0.0549	0.714286	6.16854	0.00488252038492602	68351	63210	61489
c2y_0041201	c3y_0091001	0.3893	0.5	0.7786	0.4362	-0.0073	0.0046	0.0045	0.0302	0.714286	3.51163	-0.0126512474694904	68351	61862	60145
c2y_0041201	c3y_0091101	-0.1279	0.3378	-0.3785	0.705	-0.0075	0.005	0.0045	0.0405	0.714286	4.55056	-0.00652996150477838	68351	61862	60145
c2y_0041201	c3y_0091201	0.248	0.3911	0.634	0.5261	0.0019	0.0048	0.0045	0.0365	0.714286	4.29412	-0.00114787080473468	68351	61862	60145
c2y_0041201	c3y_0091301	NA	NA	NA	NA	NA	NA	0.0045	0.0013	0.714286	0.19403	NA	68351	59247	57701
c2y_0041201	c3y_0091401	-0.0274	0.5802	-0.0472	0.9624	-0.0043	0.005	0.0045	0.0113	0.714286	1.66176	-0.00448903594459776	68351	61862	60145
c2y_0041201	c3y_0091501	0.0235	0.6402	0.0367	0.9707	0.0014	0.0048	0.0045	0.0102	0.714286	1.47826	0.00136442900025357	68351	61862	60145
c2y_0041201	c3y_0092801	NA	NA	NA	NA	-0.0109	0.0047	0.0045	-0.0066	0.714286	-0.985075	NA	68351	61862	60145
c2y_0041201	c3y_0092901	-0.662	1.3359	-0.4955	0.6202	0.0083	0.0043	0.0045	0.0044	0.714286	0.733333	0.0119725146950809	68351	61862	60145
c2y_0041201	c3y_0093001	-0.7384	1.0766	-0.6858	0.4928	0.003	0.0048	0.0045	0.0063	0.714286	0.969231	0.0072139904972014	68351	61862	60145
c2y_0041201	c3y_0093401	NA	NA	NA	NA	-0.0082	0.0051	0.0045	-0.0078	0.714286	-1.2381	NA	68351	61862	60145
c2y_0041201	c3y_0094701	NA	NA	NA	NA	-0.0028	0.0046	0.0045	-0.0024	0.714286	-0.428571	NA	68351	61862	60145
c2y_0041201	c3y_0095301	-0.8832	1.1321	-0.7801	0.4353	0.0085	0.0046	0.0045	0.0063	0.714286	1.05	0.0139677574953912	68351	61862	60145
c2y_0041201	c3y_0095401	0.5	0.9561	0.523	0.601	0.0041	0.005	0.0045	0.0044	0.714286	0.6875	0.00221771338935672	68351	61862	60145
c2y_0041201	c3y_0100101	-1	1.7689	-0.9702	0.332	0.0076	0.0043	0.0045	0.0062	0.714286	0.861111	0.0173741955916625	68351	61862	60145
c2y_0041201	c3y_0100102	-0.9628	1.1981	-0.8036	0.4216	0.0056	0.0047	0.0045	0.0087	0.714286	1.19178	0.0121589369256486	68351	61862	60145
c2y_0041201	c3y_0100201	-0.5093	3.7929	-0.1343	0.8932	0.0045	0.0049	0.0045	0.0014	0.714286	0.2	0.00616168028048708	68351	61862	60145
c2y_0041201	c3y_0100301b	-0.0085	1.1285	-0.0075	0.994	-0.0022	0.0052	0.0045	0.0041	0.714286	0.554054	-0.00226601577164765	68351	69458	66114
c2y_0041201	c3y_0110001_3	-0.6085	0.6632	-0.9176	0.3588	0.0058	0.0051	0.0045	0.0212	0.714286	2.90411	0.0123734882943447	68351	61862	60145
c2y_0041201	c3y_0110101	-0.4468	0.5111	-0.8741	0.3821	0.0055	0.0049	0.0045	0.0383	0.714286	5.17568	0.0120721011068733	68351	61862	60145
c2y_0041201	c3y_0110201	-0.8579	0.8155	-1.052	0.2928	0.004	0.0051	0.0045	0.0182	0.714286	2.56338	0.0122275386118543	68351	61862	60145
c2y_0041201	c3y_0110301	-0.5803	0.6838	-0.8486	0.3961	5e-04	0.0052	0.0045	0.0184	0.714286	2.48649	0.0058885526082225	68351	61862	60145
c2y_0041201	c3y_0110501_3	-0.4192	1.5175	-0.2762	0.7824	-0.0156	0.0043	0.0045	0.0021	0.714286	0.368421	-0.0156288284533047	68351	61862	60145
c2y_0041201	c3y_0110601	-0.4672	0.689	-0.678	0.4978	-0.0017	0.0047	0.0045	0.0151	0.714286	2.09722	0.00203321711126314	68351	61862	60145
c2y_0041201	c3y_0110701	0.2116	0.6272	0.3374	0.7358	-0.0027	0.0045	0.0045	0.0103	0.714286	1.51471	-0.00442755588137371	68351	60307	58679
c2y_0041201	c3y_0110801	-0.5623	1.082	-0.5196	0.6033	-7e-04	0.0044	0.0045	0.0044	0.714286	0.666667	0.00174381323428638	68351	60304	58668
c2y_0041201	c3y_0112001_3	NA	NA	NA	NA	-8e-04	0.0051	0.0045	-0.0015	0.714286	-0.254237	NA	68351	61862	60145
c2y_0041201	c3y_0113501_2	0.8903	1.4122	0.6304	0.5284	-0.0097	0.0047	0.0045	0.0043	0.714286	0.661538	-0.0144670926766111	68351	61862	60145
c2y_0041201	c3y_0113501_3	NA	NA	NA	NA	-0.0067	0.0048	0.0045	-0.0015	0.714286	-0.217391	NA	68351	61862	60145
c2y_0041201	c3y_0114001_2	0.3593	1.0648	0.3374	0.7358	0.0149	0.005	0.0045	0.0042	0.714286	0.591549	0.0146106263073607	68351	61862	60145
c2y_0041201	c3y_0114001_3	NA	NA	NA	NA	-0.0105	0.0047	0.0045	-0.0047	0.714286	-0.783333	NA	68351	61862	60145
c2y_0041201	c3y_0114501_2	NA	NA	NA	NA	-0.0086	0.0053	0.0045	-0.0038	0.714286	-0.666667	NA	68351	61862	60145
c2y_0041201	c3y_0115001_2	0.6001	0.6875	0.8729	0.3827	3e-04	0.0052	0.0045	0.0175	0.714286	2.46479	-0.00505674724651887	68351	61862	60145
c2y_0041201	c3y_0115001_3	-1	5.6885	-0.3342	0.7382	0.004	0.0044	0.0045	0.0016	0.714286	0.231884	0.00935024736766522	68351	65116	63240
c2y_0041201	c3y_0116001	0.2299	0.6943	0.3312	0.7405	0.009	0.005	0.0045	0.0083	0.714286	1.53704	0.00841764447687133	68351	61299	59635
c2y_0041201	c3y_0116101	NA	NA	NA	NA	-0.0075	0.0051	0.0045	-0.0068	0.714286	-1.0625	NA	68351	61296	59633
c2y_0041201	c3y_0116102	-0.4907	0.7412	-0.662	0.508	0.0217	0.0047	0.0045	0.0096	0.714286	1.43284	0.0269690483793787	68351	61299	59635
c2y_0041201	c3y_0120001	-0.4943	0.5201	-0.9504	0.3419	-2e-04	0.0054	0.0045	0.0525	0.714286	5.41237	0.00759921855056464	68351	61214	59558
c2y_0041201	c3y_0130001	-0.4644	0.5145	-0.9028	0.3667	-0.0036	0.0056	0.0045	0.0375	0.714286	4.03226	0.00216862525072208	68351	61213	59556
c2y_0041201	c3y_0130101	-0.5166	0.5145	-1.0039	0.3154	-7e-04	0.0056	0.0045	0.0494	0.714286	4.94	0.00713629497584937	68351	61215	59559
c2y_0041201	c3y_0130201	-0.249	0.4684	-0.5316	0.595	0.0029	0.0053	0.0045	0.0303	0.714286	3.06061	0.0061703952414362	68351	61062	59383
c2y_0041201	c3y_0130301	1	1.2569	0.8111	0.4173	-0.0058	0.0048	0.0045	0.0068	0.714286	0.957746	-0.011977933224633	68351	61862	60145
c2y_0041201	c3y_0140001	0.3263	0.4447	0.7339	0.463	-0.0113	0.0051	0.0045	0.037	0.714286	4.5122	-0.0167777741825959	68351	61862	60145
c2y_0041201	c3y_0150001	0.502	0.6635	0.7567	0.4492	4e-04	0.0049	0.0045	0.013	0.714286	1.9697	-0.00343699249114174	68351	61796	60083
c2y_0041201	c3y_0160001	-0.6759	1.1026	-0.613	0.5399	2e-04	0.0049	0.0045	0.0064	0.714286	0.914286	0.00386579735323602	68351	61157	59461
c2y_0041201	c3y_0170001	0.0654	0.3315	0.1972	0.8437	-0.0055	0.005	0.0045	0.0523	0.714286	5.50526	-0.00717065974696397	68351	61537	59833
c2y_0041201	c3y_0180001	0.3287	0.4294	0.7656	0.4439	-0.0062	0.0053	0.0045	0.0483	0.714286	4.97938	-0.0127029128670891	68351	49116	47780
c2y_0041201	c3y_0180101	0.5082	0.498	1.0203	0.3076	-0.0093	0.0051	0.0045	0.0516	0.714286	5.54839	-0.0183299631443996	68351	61714	60002
c2y_0041201	c3y_0180401	0.3949	0.547	0.722	0.4703	-0.0163	0.0046	0.0045	0.0188	0.714286	2.57534	-0.0215205563337462	68351	61757	60045
c2y_0041201	c3y_0190001	0.1908	0.3765	0.5069	0.6123	-0.0042	0.0049	0.0045	0.0383	0.714286	3.94845	-0.00725815084579508	68351	60361	58686
c2y_0041201	c3y_0200001	0.2707	0.3451	0.7843	0.4329	-0.0041	0.0055	0.0045	0.0633	0.714286	6.52577	-0.00943922984014699	68351	58745	57146
c2y_0041201	c3y_0210001	-0.2872	0.6416	-0.4476	0.6544	-0.0058	0.0045	0.0045	0.0101	0.714286	1.48529	-0.00436634093528283	68351	61862	60145
c2y_0041201	c3y_0220001	-0.4356	0.7145	-0.6097	0.5421	-0.0052	0.0046	0.0045	0.0091	0.714286	1.35821	-0.00285388050683155	68351	61862	60145
c2y_0041201	c3y_0220101	-0.5206	0.6557	-0.7939	0.4272	0.0094	0.0047	0.0045	0.0133	0.714286	1.84722	0.0143178602445828	68351	61862	60145
c2y_0041201	c3y_0220201	-0.4625	0.9916	-0.4664	0.6409	-0.0161	0.0052	0.0045	0.0047	0.714286	0.723077	-0.0153500854765373	68351	61862	60145
c2y_0041201	c3y_0220202	-1	9.4779	-0.1907	0.8487	-0.0091	0.0046	0.0045	0.0014	0.714286	0.215385	-0.00533208574489169	68351	61669	59960
c2y_0041201	c3y_0220203	-0.7564	1.2208	-0.6196	0.5355	-0.0014	0.0048	0.0045	0.0044	0.714286	0.733333	0.00185883779395263	68351	61733	60019
c2y_0041201	c3y_0220204	NA	NA	NA	NA	0.0084	0.0048	0.0045	-2e-04	0.714286	-0.03125	NA	68351	61726	60011
c2y_0041201	c3y_0220205	NA	NA	NA	NA	NA	NA	0.0045	8e-04	0.714286	0.115942	NA	68351	54725	53185
c2y_0041201	c3y_0220206	5e-04	1.3352	4e-04	0.9997	-7e-04	0.0048	0.0045	0.0024	0.714286	0.363636	-0.000814468411718376	68351	54023	52513
c2y_0041201	c3y_0220207	NA	NA	NA	NA	NA	NA	0.0045	6e-04	0.714286	0.101695	NA	68351	54087	52572
c2y_0041201	c3y_0220208	NA	NA	NA	NA	4e-04	0.0042	0.0045	-0.0032	0.714286	-0.533333	NA	68351	61648	59934
c2y_0041201	c3y_0220209	0.5759	0.7194	0.8005	0.4234	-0.0067	0.0047	0.0045	0.0158	0.714286	2.46875	-0.0122284572827832	68351	61779	60068
c2y_0041201	c3y_0220210	-0.3223	1.4082	-0.2288	0.819	-0.0071	0.0047	0.0045	0.0023	0.714286	0.370968	-0.00667522762616993	68351	61633	59930
c2y_0041201	c3y_0220211	NA	NA	NA	NA	0.0027	0.0046	0.0045	-0.003	0.714286	-0.517241	NA	68351	61531	59824
c2y_0041201	c3y_0220212	NA	NA	NA	NA	-0.0019	0.0047	0.0045	-0.0047	0.714286	-0.746032	NA	68351	61616	59910
c2y_0041201	c3y_0230001	0.9871	1.2103	0.8156	0.4147	-0.0017	0.0051	0.0045	0.0066	0.714286	1.1	-0.00726919716745896	68351	61100	59404
c2y_0041201	c3y_0240001	-0.0494	0.3881	-0.1273	0.8987	-0.0131	0.0048	0.0045	0.031	0.714286	4.49275	-0.0139185387965661	68351	61077	59382
c2y_0041201	c3y_0250001	0.3901	0.5635	0.6923	0.4887	-0.0168	0.0047	0.0045	0.0162	0.714286	2.38235	-0.0217421820866583	68351	61700	59991
c2y_0041201	c3y_0260001	-0.3225	0.4813	-0.67	0.5028	0.007	0.005	0.0045	0.0292	0.714286	4.17143	0.0114691895454397	68351	61689	59980
c2y_0041201	c3y_0270101	1	1.1311	1.0514	0.2931	-0.004	0.0049	0.0045	0.0156	0.714286	2.32836	-0.0144473068547401	68351	61478	59771
c2y_0041201	c3y_0270201	-0.5689	1.2105	-0.47	0.6384	-0.0047	0.0051	0.0045	0.0052	0.714286	0.732394	-0.00235323815067572	68351	61554	59849
c2y_0041201	c3y_0270301	0.4103	0.7667	0.5351	0.5926	-0.0053	0.0052	0.0045	0.01	0.714286	1.53846	-0.00865004990460835	68351	59626	57987
c2y_0041201	c3y_0270401	0.0699	0.4066	0.172	0.8634	-0.004	0.0052	0.0045	0.0359	0.714286	4.72368	-0.00532119205065443	68351	61862	60145
c2y_0041201	c3y_0270501	0.5307	0.5853	0.9066	0.3646	-0.0098	0.005	0.0045	0.0215	0.714286	3.02817	-0.0160241939335134	68351	61862	60145
c2y_0041201	c3y_0270601	NA	NA	NA	NA	-0.0172	0.005	0.0045	-0.0051	0.714286	-0.822581	NA	68351	61862	60145
c2y_0041201	c3y_0280101	-0.4732	0.5663	-0.8356	0.4034	-0.0021	0.0046	0.0045	0.0197	0.714286	2.9403	0.00221179129564089	68351	61862	60145
c2y_0041201	c3y_0280201b	-0.9208	1.2888	-0.7144	0.475	0.0051	0.0045	0.0045	0.0051	0.714286	0.689189	0.00977319708685383	68351	69458	66114
c2y_0041201	c3y_0280301b	NA	NA	NA	NA	8e-04	0.0048	0.0045	-0.0041	0.714286	-0.602941	NA	68351	69458	66114
c2y_0041201	c3y_0280501b	-0.5719	0.8882	-0.6439	0.5196	-0.0078	0.005	0.0045	0.0089	0.714286	1.27143	-0.00454011213199487	68351	69458	66114
c2y_0041201	c3y_0280601b	-0.787	1.06	-0.7425	0.4578	0.0042	0.0052	0.0045	0.0065	0.714286	0.866667	0.00868140873609802	68351	69453	66109
c2y_0041201	c3y_0280901b	NA	NA	NA	NA	-0.0048	0.0047	0.0045	-0.0038	0.714286	-0.520548	NA	68351	69457	66113
c2y_0041201	c3y_0290001	-0.3554	0.6462	-0.55	0.5823	-0.0174	0.0051	0.0045	0.0146	0.714286	2.08571	-0.016085069505619	68351	61862	60145
c2y_0041201	c3y_0300001	0.1988	0.6662	0.2985	0.7653	-0.0121	0.0052	0.0045	0.0111	0.714286	1.68182	-0.0146008750490782	68351	61862	60145
c2y_0041201	c3y_0300002	0.3454	0.6248	0.5528	0.5804	-0.0132	0.0051	0.0045	0.0142	0.714286	1.97222	-0.0171931453713946	68351	61862	60145
c2y_0041201	c3y_0300101	0.4456	0.5553	0.8024	0.4223	0.0069	0.0047	0.0045	0.0207	0.714286	3.04412	0.00319966386524725	68351	61862	60145
c2y_0041201	c3y_0300201	0.507	0.6792	0.7464	0.4554	0.0063	0.0053	0.0045	0.0152	0.714286	2.23529	0.00264420426390517	68351	61862	60145
c2y_0041201	c3y_0310001	0.1043	0.6746	0.1546	0.8772	0.0085	0.005	0.0045	0.0107	0.714286	1.78333	0.00853088868136629	68351	61862	60145
c2y_0041201	c3y_0320001	-0.0537	0.9419	-0.057	0.9545	-0.0112	0.0053	0.0045	0.0059	0.714286	0.893939	-0.0118940036582119	68351	61862	60145
c2y_0041201	c3y_0330001	-1	1.1478	-0.9173	0.359	0.0345	0.005	0.0045	0.0077	0.714286	1.22222	0.0437638273615771	68351	61862	60145
c2y_0041201	c3y_0350001	0.9601	1.0379	0.925	0.355	-0.0204	0.0055	0.0045	0.0107	0.714286	1.62121	-0.0290189032210185	68351	61411	59707
c2y_0041201	c3y_0420001	-0.6695	1.2417	-0.5392	0.5897	0.0135	0.0051	0.0045	0.005	0.714286	0.78125	0.0178746501494286	68351	61700	59990
c2y_0041201	c3y_0430001	-0.1772	0.3945	-0.4492	0.6533	0.0224	0.0047	0.0045	0.0375	0.714286	5.13699	0.0271122415066117	68351	61760	60047
c2y_0041201	c3y_0450001	-0.7425	0.6761	-1.0983	0.2721	-0.005	0.0046	0.0045	0.0413	0.714286	5.36364	0.00481347343435743	68351	61540	59832
c2y_0041201	c3y_0460101	0.4502	0.5268	0.8546	0.3928	-0.0263	0.0051	0.0045	0.0315	0.714286	3.98734	-0.0344740960868711	68351	61614	59906
c2y_0041201	c3y_0460401	NA	NA	NA	NA	NA	NA	0.0045	0.0015	0.714286	0.227273	NA	68351	61048	59359
c2y_0041201	c3y_0490001	NA	NA	NA	NA	-0.0077	0.0048	0.0045	-0.0032	0.714286	-0.52459	NA	68351	61589	59881
c2y_0041201	c3y_0500001	NA	NA	NA	NA	NA	NA	0.0045	0.0013	0.714286	0.203125	NA	68351	61610	59905
c2y_0041201	c3y_0510001	NA	NA	NA	NA	0.0044	0.0054	0.0045	-0.0015	0.714286	-0.234375	NA	68351	61560	59856
c2y_0041201	c3y_0510002	-0.7782	0.9061	-0.8589	0.3904	0.0172	0.0047	0.0045	0.0094	0.714286	1.44615	0.0238664323952173	68351	61568	59862
c2y_0041201	c3y_0510003	NA	NA	NA	NA	0.0146	0.0049	0.0045	-0.0024	0.714286	-0.358209	NA	68351	61675	59969
c2y_0041201	c3y_0510004	-0.4597	0.6	-0.7663	0.4435	0.0147	0.0046	0.0045	0.0182	0.714286	2.8	0.0216429323177008	68351	52611	51142
c2y_0041201	c3y_0520001	0.0394	0.7773	0.0506	0.9596	-0.0113	0.0056	0.0045	0.0072	0.714286	1.01408	-0.0139025829008743	68351	49932	48551
c2y_0041201	c3y_0520101	0.1995	0.8277	0.241	0.8095	-0.0016	0.0054	0.0045	0.0076	0.714286	1.11765	-0.00312217129681076	68351	49370	47994
c2y_0041201	c3y_0520201	NA	NA	NA	NA	-0.0186	0.0049	0.0045	-0.0021	0.714286	-0.318182	NA	68351	50549	49135
c2y_0041201	c3y_0530001	0.6801	0.9088	0.7484	0.4542	-0.0065	0.0048	0.0045	0.01	0.714286	1.36986	-0.0116874122673743	68351	61622	59918
c2y_0041201	c3y_0530002	0.4429	0.6511	0.6803	0.4963	-0.0037	0.0052	0.0045	0.0168	0.714286	2.33333	-0.0079910016475334	68351	60142	58505
c2y_0041201	c3y_0530003	NA	NA	NA	NA	0.0279	0.0054	0.0045	-0.0034	0.714286	-0.576271	NA	68351	59228	57635
c2y_0041201	c3y_0530004	NA	NA	NA	NA	0.0102	0.0049	0.0045	-0.0013	0.714286	-0.191176	NA	68351	61699	59994
c2y_0041201	c3y_0540001	NA	NA	NA	NA	0.0076	0.0047	0.0045	-0.006	0.714286	-0.952381	NA	68351	61717	60009
c2y_0041201	c3y_0540002	NA	NA	NA	NA	0.0059	0.0047	0.0045	-0.0151	0.714286	-2.35938	NA	68351	61329	59645
c2y_0041201	c3y_0540003	0.8272	1.0199	0.811	0.4173	0.0032	0.0053	0.0045	0.0086	0.714286	1.22857	-0.00168255946871465	68351	61302	59618
c2y_0041201	c3y_0540004	0.5443	0.6181	0.8806	0.3785	0.0136	0.0052	0.0045	0.0227	0.714286	3.28986	0.00936335064083469	68351	61581	59873
c2y_0041201	c3y_0550001	-0.0739	0.8777	-0.0842	0.9329	-0.0092	0.0048	0.0045	0.0055	0.714286	0.808824	-0.00995190599686776	68351	57915	56363
c2y_0041201	c3y_0560001	0.2588	2.1241	0.1218	0.903	-0.0103	0.0047	0.0045	0.0019	0.714286	0.287879	-0.011991097714978	68351	61192	59497
c2y_0041201	c3y_0570001	0.3236	0.6592	0.4909	0.6235	0.0054	0.0048	0.0045	0.0135	0.714286	2.01493	0.00337807893696688	68351	61929	59853
c2y_0041201	c3y_0570002	-0.5591	1.0891	-0.5134	0.6077	0.009	0.0046	0.0045	0.0049	0.714286	0.742424	0.0124277284780336	68351	61689	59977
c2y_0041201	c3y_0570003	-0.0415	0.9745	-0.0426	0.966	0.0099	0.0048	0.0045	0.0045	0.714286	0.681818	0.0109866240493606	68351	62053	59974
c2y_0041201	c3y_0570004	0.1104	0.5445	0.2027	0.8394	0.0149	0.0049	0.0045	0.0158	0.714286	2.32353	0.0153543643375015	68351	61695	59989
c2y_0041201	c3y_0580001	-0.0378	0.5087	-0.0742	0.9408	0.0045	0.0049	0.0045	0.0167	0.714286	1.19286	0.00526939249796343	68351	62078	59996
c2y_0041201	c3y_0580002	-0.2658	0.7038	-0.3777	0.7057	-0.0049	0.0045	0.0045	0.0096	0.714286	1.35211	-0.00360495284353507	68351	61919	59846
c2y_0041201	c3y_0580003	-1	1.4259	-0.8813	0.3782	0.008	0.0047	0.0045	0.0062	0.714286	0.911765	0.0177128783404916	68351	49042	42181
c2y_0041201	c3y_0580004	0.4868	0.7282	0.6684	0.5038	-0.0091	0.0053	0.0045	0.0144	0.714286	1.89474	-0.0139998619545046	68351	59809	58483
c2y_0041201	c3y_0590001	-0.3872	0.7007	-0.5526	0.5805	0.0183	0.0051	0.0045	0.0118	0.714286	1.66197	0.0230163900747896	68351	59805	58480
c2y_0041201	c3y_0590002	-0.11	0.6592	-0.1669	0.8674	-0.0016	0.0051	0.0045	0.0108	0.714286	1.61194	-0.000992565042563077	68351	59634	58311
c2y_0041201	c3y_0590003	0.6377	0.9347	0.6823	0.495	-0.0037	0.005	0.0045	0.0067	0.714286	0.848101	-0.00758956156084465	68351	59801	58473
c2y_0041201	c3y_0590004	0.9393	1.3978	0.6719	0.5016	0.0109	0.0052	0.0045	0.0048	0.714286	0.648649	0.00759437000814575	68351	59733	58407
c2y_0041201	c3y_0590005	-0.2478	0.7604	-0.3258	0.7446	0.0168	0.005	0.0045	0.0082	0.714286	1.28125	0.0201734502285198	68351	58159	57132
c2y_0041201	c3y_0590006	NA	NA	NA	NA	0.0051	0.005	0.0045	-0.0119	0.714286	-2.01695	NA	68351	58174	57148
c2y_0041201	c3y_0590007	0.1009	0.6773	0.1489	0.8816	0.0201	0.0048	0.0045	0.0083	0.714286	1.22059	0.0217079297530404	68351	58136	57111
c2y_0041201	c3y_0600101_1	NA	NA	NA	NA	-0.0073	0.0054	0.0045	-0.01	0.714286	-1.5625	NA	68351	61679	59969
c2y_0041201	c3y_0600101_2	NA	NA	NA	NA	NA	NA	0.0045	0.001	0.714286	0.15625	NA	68351	66800	65042
c2y_0041201	c3y_0600101_3	NA	NA	NA	NA	0.0028	0.0052	0.0045	-0.0012	0.714286	-0.181818	NA	68351	66687	64969
c2y_0041201	c3y_0600101_4	NA	NA	NA	NA	0.0144	0.0052	0.0045	-0.0052	0.714286	-0.787879	NA	68351	68351	68351
c2y_0041201	c3y_0600201	0.048	0.6499	0.0739	0.9411	-0.0136	0.0052	0.0045	0.0099	0.714286	1.54688	-0.0154479258719998	68351	58088	57068
c2y_0041201	c3y_0600202	NA	NA	NA	NA	-0.0194	0.0048	0.0045	-0.0015	0.714286	-0.245902	NA	68351	57999	56977
c2y_0041201	c3y_0600301	NA	NA	NA	NA	-0.0136	0.0051	0.0045	-0.004	0.714286	-0.625	NA	68351	56053	55257
c2y_0041201	c3y_0610001	0.374	0.7462	0.5012	0.6162	0.0038	0.0054	0.0045	0.0086	0.714286	1.34375	0.00194231899310792	68351	56066	55269
c2y_0041201	c3y_0611001	1	1.3788	0.9592	0.3375	-0.0056	0.0049	0.0045	0.0081	0.714286	1.15714	-0.0143489727672733	68351	56035	55238
c2y_0041201	c3y_0611101	0.8419	1.6684	0.5046	0.6138	0.0049	0.0051	0.0045	0.0025	0.714286	0.396825	0.00269079435581244	68351	55716	54927
c2y_0041201	c3y_0611201	NA	NA	NA	NA	NA	NA	0.0045	9e-04	0.714286	0.125	NA	68351	56035	55239
c2y_0041201	c3y_0611301	0.2316	0.6089	0.3804	0.7036	-0.0017	0.005	0.0045	0.0124	0.714286	1.96825	-0.0035887468860671	68351	59091	59091
c2y_0041201	c3y_0611401	0.0795	0.9286	0.0856	0.9318	0.0065	0.0049	0.0045	0.0054	0.714286	0.857143	0.00663170388008465	68351	59091	59091
c2y_0041201	c3y_0611501	0.1326	1.2184	0.1088	0.9133	-0.0012	0.0051	0.0045	0.0038	0.714286	0.584615	-0.00184724444596848	68351	59032	59032
c2y_0041201	c3y_0611601	NA	NA	NA	NA	-0.0153	0.0046	0.0045	-0.0069	0.714286	-1.1129	NA	68351	58926	58926
c2y_0041201	c3y_0620001	0.417	0.7416	0.5623	0.5739	-0.0049	0.0051	0.0045	0.0089	0.714286	1.36923	-0.00796614075687176	68351	59006	59006
c2y_0041201	c3y_0620101	-0.1191	0.3938	-0.3024	0.7624	0.0159	0.0048	0.0045	0.0235	0.714286	3.4058	0.0188976111353836	68351	58597	57806
c2y_0041201	c3y_0620201	0.0228	0.9153	0.0249	0.9801	-0.0064	0.0049	0.0045	0.0055	0.714286	0.887097	-0.00715497919534084	68351	58615	57823
c2y_0041201	c3y_0620301	0.4311	0.758	0.5687	0.5696	2e-04	0.0048	0.0045	0.0119	0.714286	1.77612	-0.0029596156287112	68351	58376	57589
c2y_0041201	c3y_0630001	0.1473	0.439	0.3355	0.7372	-0.0156	0.0052	0.0045	0.0247	0.714286	3.43056	-0.0189251119972105	68351	58487	57698
c2y_0041201	c3y_0631001	-0.5239	0.6993	-0.7492	0.4537	-0.0039	0.0051	0.0045	0.0118	0.714286	1.61644	-0.000458800120855598	68351	58518	57727
c2y_0041201	c3y_0631101	1	1.1004	1.1802	0.2379	-0.0188	0.0049	0.0045	0.0114	0.714286	1.96552	-0.0296668393808518	68351	62765	61174
c2y_0041201	c3y_0631201	-0.0197	0.8236	-0.0239	0.9809	-0.009	0.0046	0.0045	0.0059	0.714286	0.951613	-0.00957886771083062	68351	62841	61247
c2y_0041201	c3y_0631401	-0.2534	0.4691	-0.5402	0.5891	5e-04	0.0046	0.0045	0.0221	0.714286	3.25	0.00310437825248145	68351	62606	61028
c2y_0041201	c3y_asq_acomu	0.0508	0.3335	0.1524	0.8789	-0.0083	0.0051	0.0045	0.0538	0.714286	6.725	-0.00973485237991169	68351	69260	65962
c2y_0041201	c3y_asq_bgm	0.0984	0.3266	0.3013	0.7632	0.0098	0.0052	0.0045	0.05	0.714286	5.88235	0.00899370835865649	68351	69260	65962
c2y_0041201	c3y_asq_cfm	-0.0673	0.3324	-0.2024	0.8396	-0.0028	0.0049	0.0045	0.0484	0.714286	6.36842	-0.00198031287681772	68351	69261	65962
c2y_0041201	c3y_asq_dproblem	0.3318	0.4218	0.7865	0.4316	-0.0021	0.0058	0.0045	0.0531	0.714286	6.39759	-0.00753968539083126	68351	69210	65914
c2y_0041201	c3y_asq_epersonal	0.2418	0.3748	0.6451	0.5189	-0.0078	0.0056	0.0045	0.0544	0.714286	6.55422	-0.0122881009991357	68351	69210	65914
c2y_0041201	c3y_asq_total	0.1836	0.3185	0.5763	0.5644	-0.0031	0.0056	0.0045	0.0674	0.714286	8.53165	-0.00674307245043189	68351	73434	66559
c2y_0041201	c3y_bed_time	-0.3021	0.4851	-0.6227	0.5335	-0.0017	0.005	0.0045	0.0309	0.714286	4.29167	0.00178670014558405	68351	73679	66747
c2y_0041201	c3y_bmi	0.1159	0.2014	0.5753	0.5651	-0.0028	0.0051	0.0045	0.2654	0.714286	15.7976	-0.00830752255252674	68351	72755	63717
c2y_0041201	c3y_nap_count	-0.6719	0.7453	-0.9016	0.3673	0.0127	0.0049	0.0045	0.0206	0.714286	3.12121	0.0202057335514927	68351	73913	66953
c2y_0041201	c3y_night_wake_up_count	0.3568	0.5644	0.6322	0.5273	-0.0017	0.0048	0.0045	0.0214	0.714286	2.77922	-0.00537591024393281	68351	73913	66953
c2y_0041201	c3y_sleep_time_day	-0.5395	0.6218	-0.8675	0.3857	0.0012	0.0052	0.0045	0.0233	0.714286	3.32857	0.00689434566217084	68351	73913	66953
c2y_0041201	c3y_sleep_time_night	0.0807	0.4025	0.2006	0.841	0.0049	0.005	0.0045	0.0351	0.714286	4.94366	0.00427275070511703	68351	73913	66953
c2y_0041201	c3y_total_sleep_time	-0.9129	0.9516	-0.9593	0.3374	0.0065	0.0047	0.0045	0.0118	0.714286	1.84375	0.0136641640816248	68351	73913	66953
c2y_0041201	c3y_wake_up_time	-0.345	0.3464	-0.996	0.3193	-0.0055	0.0049	0.0045	0.0777	0.714286	9.03488	0.000618767677277975	68351	73406	66502
c2y_0041201	c4y_0010101	-0.33	0.7489	-0.4406	0.6595	0.0119	0.0049	0.0045	0.0097	0.714286	1.34722	0.0158840720386096	68351	71664	61280
c2y_0041201	c4y_0010201	NA	NA	NA	NA	NA	NA	0.0045	0.0012	0.714286	0.179104	NA	68351	70960	60661
c2y_0041201	c4y_0010301	-0.3754	0.689	-0.5449	0.5859	-0.0122	0.005	0.0045	0.0124	0.714286	1.74648	-0.0112250637455511	68351	71655	61273
c2y_0041201	c4y_0030002	-0.1979	0.2319	-0.8533	0.3935	0.0074	0.0058	0.0045	0.3831	0.714286	15.324	0.0213269460845927	68351	70951	60654
c2y_0041201	c4y_0042101	0.1114	0.3176	0.3509	0.7257	-0.0121	0.0048	0.0045	0.0484	0.714286	5.31868	-0.0158878179871606	68351	71659	61277
c2y_0041201	c4y_0042102b	0.1778	0.3357	0.5297	0.5963	-0.013	0.0048	0.0045	0.0495	0.714286	5.625	-0.016826329047539	68351	70826	65955
c2y_0041201	c4y_0051001	0.7636	0.7033	1.0858	0.2776	-0.0121	0.0053	0.0045	0.0331	0.714286	3.48421	-0.023658493304369	68351	70955	60658
c2y_0041201	c4y_0051101	0.07	0.3836	0.1825	0.8552	-0.0079	0.005	0.0045	0.0364	0.714286	4.33333	-0.0101255362814942	68351	71685	61298
c2y_0041201	c4y_0051201	0.1824	0.3763	0.4847	0.6279	-0.0066	0.0049	0.0045	0.0432	0.714286	4.45361	-0.0103393597337032	68351	71426	61099
c2y_0041201	c4y_0051301	-0.6876	1.0453	-0.6578	0.5107	-5e-04	0.0053	0.0045	0.0069	0.714286	1.01471	0.00327838015711088	68351	71426	61099
c2y_0041201	c4y_0051401	-0.9097	1.0018	-0.9081	0.3638	0.0096	0.0045	0.0045	0.0091	0.714286	1.3	0.016914801622911	68351	71426	61099
c2y_0041201	c4y_0051501	0.4991	0.6646	0.751	0.4526	-0.0091	0.0047	0.0045	0.0178	0.714286	2.25316	-0.0150415011120059	68351	71426	61099
c2y_0041201	c4y_0053801	-0.5632	0.7622	-0.7388	0.46	-0.0096	0.005	0.0045	0.0116	0.714286	1.78462	-0.00696538664173186	68351	71426	61099
c2y_0041201	c4y_0053901	-0.1019	0.8111	-0.1256	0.9001	-0.0059	0.0045	0.0045	0.0078	0.714286	1.16418	-0.00618143635639279	68351	71426	61099
c2y_0041201	c4y_0054001	-1	1.319	-0.7677	0.4426	0.0093	0.0049	0.0045	0.0061	0.714286	0.953125	0.0160260494801663	68351	71426	61099
c2y_0041201	c4y_0054401	1	3.9863	0.524	0.6003	-0.0084	0.0048	0.0045	0.0025	0.714286	0.378788	-0.0166701374606793	68351	71426	61099
c2y_0041201	c4y_0055701	0.7432	0.6871	1.0816	0.2794	-0.0099	0.0052	0.0045	0.0227	0.714286	3.06757	-0.0190933812188361	68351	71426	61099
c2y_0041201	c4y_0056001	-0.268	1.0998	-0.2436	0.8075	0.0031	0.0049	0.0045	0.0039	0.714286	0.629032	0.00468751022557706	68351	71426	61099
c2y_0041201	c4y_0056101	0.0523	0.5899	0.0887	0.9293	-0.0015	0.0052	0.0045	0.0125	0.714286	2.19298	-0.00212570544029929	68351	71426	61099
c2y_0041201	c4y_0056301	0.9369	1.0236	0.9152	0.3601	-0.0072	0.0051	0.0045	0.0099	0.714286	1.43478	-0.0145923059079029	68351	71426	61099
c2y_0041201	c4y_0056401	0.1799	0.9625	0.1869	0.8517	-0.0053	0.0051	0.0045	0.0059	0.714286	0.880597	-0.00702446741869411	68351	71426	61099
c2y_0041201	c4y_0060101	-0.569	1.1207	-0.5077	0.6117	-0.001	0.0044	0.0045	0.0046	0.714286	0.657143	0.00145322815706596	68351	71648	61269
c2y_0041201	c4y_0060201	NA	NA	NA	NA	-0.0079	0.0047	0.0045	-4.8573e-05	0.714286	-0.00703957	NA	68351	71648	61269
c2y_0041201	c4y_0060301b	-1	3.3556	-0.3267	0.7439	-0.0031	0.0049	0.0045	0.0017	0.714286	0.261538	-0.000238788121608065	68351	70826	65955
c2y_0041201	c4y_0070001_3	-0.4586	0.7414	-0.6185	0.5362	3e-04	0.0054	0.0045	0.0123	0.714286	1.5375	0.00374400086504612	68351	68056	68056
c2y_0041201	c4y_0070101	0.1808	0.3647	0.4958	0.62	-9e-04	0.0052	0.0045	0.0342	0.714286	4.5	-0.00333582362988986	68351	71648	61269
c2y_0041201	c4y_0070201	-0.038	0.4881	-0.0778	0.938	-9e-04	0.0056	0.0045	0.0232	0.714286	3.13514	-0.000648703223544544	68351	71648	61269
c2y_0041201	c4y_0070301	-0.3657	0.6115	-0.598	0.5498	0.002	0.0055	0.0045	0.0171	0.714286	2.28	0.00555239510015968	68351	71648	61269
c2y_0041201	c4y_0070501_3	0.0686	1.2383	0.0554	0.9558	-0.0121	0.0043	0.0045	0.0028	0.714286	0.444444	-0.0130558405998357	68351	65116	63240
c2y_0041201	c4y_0070601	0.2579	0.466	0.5533	0.58	-0.0011	0.0048	0.0045	0.0223	0.714286	3.32836	-0.00389221674065163	68351	71648	61269
c2y_0041201	c4y_0070701	0.3824	0.7378	0.5183	0.6043	-0.0032	0.0047	0.0045	0.0086	0.714286	1.26471	-0.00607364846623173	68351	71648	61269
c2y_0041201	c4y_0070801	NA	NA	NA	NA	6e-04	0.0048	0.0045	-9e-04	0.714286	-0.136364	NA	68351	71653	61274
c2y_0041201	c4y_0073501_2	0.2549	0.4621	0.5517	0.5812	-2.791e-05	0.0053	0.0045	0.0278	0.714286	3.97143	-0.00292872791461929	68351	61679	59969
c2y_0041201	c4y_0073501_3	NA	NA	NA	NA	-0.0149	0.0045	0.0045	-0.0024	0.714286	-0.347826	NA	68351	59836	58719
c2y_0041201	c4y_0074001_2	1	1.2658	0.9174	0.3589	0.0015	0.0054	0.0045	0.0094	0.714286	1.25333	-0.00596338448422323	68351	69837	63541
c2y_0041201	c4y_0075001_2	-0.8514	2.2819	-0.3731	0.7091	0.0059	0.0052	0.0045	0.0023	0.714286	0.315068	0.00918555497408599	68351	69837	63541
c2y_0041201	c4y_0075001_3	NA	NA	NA	NA	NA	NA	0.0045	0.0017	0.714286	0.257576	NA	68351	69837	63541
c2y_0041201	c4y_0075501_2	-1	5.7319	-0.188	0.8509	0.0084	0.005	0.0045	0.0019	0.714286	0.253333	0.0123239587512349	68351	69837	63541
c2y_0041201	c4y_0075501_3	-0.3576	0.8438	-0.4238	0.6717	0.0038	0.0049	0.0045	0.008	0.714286	1.17647	0.00631694279865195	68351	69837	63541
c2y_0041201	c4y_0077001	0.3478	0.6613	0.5259	0.599	-0.0064	0.0055	0.0045	0.0128	0.714286	1.72973	-0.0100364562768437	68351	71648	61269
c2y_0041201	c4y_0077101	0.7743	1.1825	0.6548	0.5126	-0.0057	0.0051	0.0045	0.0048	0.714286	0.761905	-0.0101615770285695	68351	71479	61147
c2y_0041201	c4y_0077102	-0.0311	0.4965	-0.0626	0.95	0.005	0.0052	0.0045	0.0182	0.714286	2.84375	0.00606600094035053	68351	71475	61145
c2y_0041201	c4y_0080001	-0.3205	0.5385	-0.5951	0.5518	0.0107	0.0047	0.0045	0.0192	0.714286	2.59459	0.0148805610705698	68351	78277	66753
c2y_0041201	c4y_0081001	0.0092	0.5291	0.0174	0.9861	0.0184	0.0051	0.0045	0.0209	0.714286	2.98571	0.0203318222870455	68351	78277	66753
c2y_0041201	c4y_0090001	-0.11	0.7782	-0.1413	0.8876	0.023	0.0052	0.0045	0.0092	0.714286	1.31429	0.0260892258980494	68351	78277	66753
c2y_0041201	c4y_0091001	NA	NA	NA	NA	0.0315	0.005	0.0045	-0.0042	0.714286	-0.494118	NA	68351	78277	66753
c2y_0041201	c4y_0100001	0.1093	0.9452	0.1156	0.908	0.0251	0.0047	0.0045	0.0062	0.714286	0.775	0.0270712982085104	68351	78277	66753
c2y_0041201	c4y_0110001	-0.5365	0.5203	-1.0311	0.3025	0.011	0.0046	0.0045	0.0425	0.714286	5.66667	0.0199452809711227	68351	78277	66753
c2y_0041201	c4y_0120001	-0.3494	0.422	-0.828	0.4077	7e-04	0.0051	0.0045	0.0673	0.714286	6.23148	0.00710626251658499	68351	78270	66749
c2y_0041201	c4y_0130001	0.3669	0.386	0.9505	0.3419	-0.0211	0.0048	0.0045	0.0658	0.714286	6.38835	-0.030489105105558	68351	78466	66925
c2y_0041201	c4y_0130102	NA	NA	NA	NA	NA	NA	0.0045	6e-04	0.714286	0.0909091	NA	68351	78466	66925
c2y_0041201	c4y_0130103	-0.0232	0.5455	-0.0426	0.966	-0.0118	0.0047	0.0045	0.0159	0.714286	2.09211	-0.0126871902182131	68351	79705	68290
c2y_0041201	c4y_0130104	0.3892	0.4074	0.9554	0.3394	-0.0195	0.0052	0.0045	0.0529	0.714286	5.75	-0.0278899875911887	68351	79705	68290
c2y_0041201	c4y_0130105	0.8168	0.9397	0.8692	0.3848	-0.0027	0.0045	0.0045	0.0078	0.714286	1.18182	-0.00780541204980434	68351	79705	68290
c2y_0041201	c4y_0140001	-0.1416	0.4098	-0.3455	0.7297	0.0041	0.005	0.0045	0.0294	0.714286	3.45882	0.00616510265498009	68351	79705	68290
c2y_0041201	c4y_0150001	-0.1012	0.33	-0.3067	0.7591	-0.0076	0.0052	0.0045	0.061	0.714286	6.0396	-0.00676187737988549	68351	79705	68290
c2y_0041201	c4y_0160001	0.0797	0.3451	0.231	0.8173	-0.0069	0.0049	0.0045	0.0459	0.714286	4.25	-0.0088275706963044	68351	79705	68290
c2y_0041201	c4y_0160101	0.1629	0.3407	0.4782	0.6325	-0.0096	0.005	0.0045	0.0605	0.714286	4.80159	-0.013581885559682	68351	79449	67716
c2y_0041201	c4y_0160201	0.3128	0.4693	0.6665	0.5051	-0.0088	0.005	0.0045	0.0354	0.714286	3.33962	-0.0138015252945953	68351	79449	67716
c2y_0041201	c4y_0160301	0.8165	3.111	0.2624	0.793	-0.0107	0.0047	0.0045	0.004	0.714286	0.449438	-0.0151727869773854	68351	79449	67716
c2y_0041201	c4y_0170001	0.2764	0.4557	0.6066	0.5441	-0.0123	0.0052	0.0045	0.0358	0.714286	3.69072	-0.0172431900274204	68351	79449	67716
c2y_0041201	c4y_0180001	0.8007	1.0732	0.7461	0.4556	-0.0075	0.0049	0.0045	0.0066	0.714286	0.942857	-0.0125953551943397	68351	79449	67716
c2y_0041201	c4y_0190001	NA	NA	NA	NA	NA	NA	0.0045	-1e-04	0.714286	-0.0140845	NA	68351	79449	67716
c2y_0041201	c4y_0200001	0.1933	0.3859	0.5009	0.6164	7e-04	0.0049	0.0045	0.0431	0.714286	4.14423	-0.00171141509934902	68351	40824	36193
c2y_0041201	c4y_0210001	0.3184	0.4405	0.7228	0.4698	0.0014	0.005	0.0045	0.0417	0.714286	4.04854	-0.00237338997952361	68351	40817	36187
c2y_0041201	c4y_0210101	0.3761	0.4165	0.903	0.3665	-8e-04	0.0052	0.0045	0.0518	0.714286	4.7963	-0.00711209924297555	68351	40817	36187
c2y_0041201	c4y_0210401	0.5605	0.6852	0.8179	0.4134	-0.0108	0.0046	0.0045	0.0183	0.714286	2.17857	-0.0210912291322136	68351	40817	36187
c2y_0041201	c4y_0220001	0.3041	0.3913	0.7772	0.4371	-0.0063	0.005	0.0045	0.0566	0.714286	5.44231	-0.0144968006957833	68351	40817	36187
c2y_0041201	c4y_0230001	0.4641	0.4456	1.0415	0.2976	0.0032	0.0056	0.0045	0.06	0.714286	5.45455	-0.00305488657612357	68351	40817	36187
c2y_0041201	c4y_0240001	0.3924	1.1637	0.3372	0.736	-0.0129	0.005	0.0045	0.0051	0.714286	0.607143	-0.0208088446776006	68351	40817	36187
c2y_0041201	c4y_0250001	-0.5128	1.2785	-0.4011	0.6884	-0.0057	0.005	0.0045	0.0038	0.714286	0.493506	-0.00622514198778431	68351	40817	36187
c2y_0041201	c4y_0250101	0.7368	1.4558	0.5062	0.6127	-0.0105	0.005	0.0045	0.0043	0.714286	0.551282	-0.0186491699235378	68351	40817	36187
c2y_0041201	c4y_0250201	NA	NA	NA	NA	0.0016	0.0051	0.0045	-0.0038	0.714286	-0.575758	NA	68351	60244	59249
c2y_0041201	c4y_0250202	-0.6662	0.9726	-0.685	0.4933	5e-04	0.0048	0.0045	0.0067	0.714286	0.971014	0.00422420085323538	68351	59758	58903
c2y_0041201	c4y_0250203	0.6467	1.2617	0.5125	0.6083	-0.0111	0.0051	0.0045	0.0045	0.714286	0.625	-0.0151023204165159	68351	59541	58405
c2y_0041201	c4y_0250204	-0.4897	0.8843	-0.5538	0.5797	0.005	0.0049	0.0045	0.0071	0.714286	1.01429	0.00818469466763719	68351	71842	65256
c2y_0041201	c4y_0250205	0.3896	1.3982	0.2787	0.7805	0.0052	0.0043	0.0045	0.0022	0.714286	0.333333	0.00612852103053606	68351	39019	36617
c2y_0041201	c4y_0250206	NA	NA	NA	NA	3e-04	0.0047	0.0045	-0.0072	0.714286	-1.10769	NA	68351	53035	49639
c2y_0041201	c4y_0250207	0.0155	0.9049	0.0171	0.9863	0.0043	0.005	0.0045	0.0055	0.714286	0.785714	0.00471260002470369	68351	60896	58206
c2y_0041201	c4y_0250208	0.3165	0.7465	0.424	0.6716	0.0034	0.0048	0.0045	0.0108	0.714286	1.52113	0.00138159991188604	68351	61740	61739
c2y_0041201	c4y_0250209	0.6884	1.3662	0.5038	0.6144	-0.0031	0.0047	0.0045	0.0037	0.714286	0.552239	-0.00625561580209379	68351	58965	57528
c2y_0041201	c4y_0250210	1	2.6729	0.4699	0.6384	0.004	0.0045	0.0045	0.0021	0.714286	0.333333	0.000544025953794662	68351	59497	57930
c2y_0041201	c4y_0250211	NA	NA	NA	NA	-0.0045	0.0046	0.0045	-0.0076	0.714286	-1.15152	NA	68351	76319	65443
c2y_0041201	c4y_0250212	NA	NA	NA	NA	0.0016	0.0047	0.0045	-0.0094	0.714286	-1.36232	NA	68351	60884	59391
c2y_0041201	c4y_0260001	-0.2556	0.6786	-0.3767	0.7064	-4e-04	0.0044	0.0045	0.0102	0.714286	1.36	0.00130666343289046	68351	60838	59348
c2y_0041201	c4y_0270001	-0.0391	0.388	-0.1007	0.9198	-0.0017	0.0047	0.0045	0.031	0.714286	4.13333	-0.00141094358768222	68351	60809	59320
c2y_0041201	c4y_0280001	-0.0763	0.4458	-0.1712	0.8641	-0.0055	0.0046	0.0045	0.0216	0.714286	3.27273	-0.00530477921777728	68351	60590	59113
c2y_0041201	c4y_0290001	-0.2979	0.3357	-0.8874	0.3749	0.0048	0.0052	0.0045	0.0941	0.714286	9.50505	0.0119489193177056	68351	60807	59315
c2y_0041201	c4y_0300101	0.766	0.7635	1.0033	0.3157	-0.0146	0.005	0.0045	0.0224	0.714286	3.29412	-0.0241403267222251	68351	58807	57407
c2y_0041201	c4y_0300201	-0.4441	0.7634	-0.5817	0.5608	0.0044	0.005	0.0045	0.0102	0.714286	1.39726	0.00791694224992631	68351	59039	57631
c2y_0041201	c4y_0300301	0.8373	0.7418	1.1288	0.259	-0.0061	0.0045	0.0045	0.023	0.714286	3.15068	-0.0154551420827673	68351	59039	57632
c2y_0041201	c4y_0300401	0.0771	0.5431	0.142	0.887	-0.0025	0.005	0.0045	0.021	0.714286	3	-0.00355269806827215	68351	58931	57534
c2y_0041201	c4y_0300501	0.5617	0.6602	0.8509	0.3948	0.0045	0.005	0.0045	0.0208	0.714286	3.05882	-0.000483401192813734	68351	59117	57706
c2y_0041201	c4y_0300601	-0.0539	0.4389	-0.1228	0.9022	0.0037	0.0049	0.0045	0.0234	0.714286	3.34286	0.00463183807999737	68351	79056	67760
c2y_0041201	c4y_0310101	-0.2039	0.4728	-0.4312	0.6663	0.0053	0.0051	0.0045	0.0242	0.714286	3.36111	0.00799255040968832	68351	79056	67760
c2y_0041201	c4y_0310201	-0.2148	0.4225	-0.5084	0.6112	0.0077	0.005	0.0045	0.0318	0.714286	4.24	0.0110716742012962	68351	77807	67653
c2y_0041201	c4y_0310301	-0.6243	0.7812	-0.7992	0.4242	0.0063	0.0049	0.0045	0.0176	0.714286	2.14634	0.0124851752028241	68351	77807	67653
c2y_0041201	c4y_0310401b	NA	NA	NA	NA	0.0035	0.005	0.0045	-0.0049	0.714286	-0.544444	NA	68351	70826	65955
c2y_0041201	c4y_0310501	-0.9493	1.0897	-0.8711	0.3837	0.0025	0.0044	0.0045	0.0093	0.714286	1	0.00889744021583795	68351	77807	67653
c2y_0041201	c4y_0310601	-0.1046	1.2868	-0.0813	0.9352	0.0018	0.0051	0.0045	0.0044	0.714286	0.473118	0.00241332242734557	68351	78115	67897
c2y_0041201	c4y_0310901b	0.4796	0.8404	0.5707	0.5682	-0.0117	0.005	0.0045	0.0128	0.714286	1.52381	-0.0161221122495148	68351	70826	65955
c2y_0041201	c4y_0320001	0.5526	0.7934	0.6964	0.4862	-0.0073	0.0047	0.0045	0.0102	0.714286	1.36	-0.0116859683080765	68351	78115	67897
c2y_0041201	c4y_0330001	-0.9217	0.9138	-1.0087	0.3131	-0.0061	0.0045	0.0045	0.0128	0.714286	1.80282	0.000434210084901974	68351	78115	67897
c2y_0041201	c4y_0330002	-0.7592	1.0017	-0.7579	0.4485	5e-04	0.0047	0.0045	0.0097	0.714286	1.12791	0.00559372331533659	68351	78115	67897
c2y_0041201	c4y_0330101	1	1.3987	0.7236	0.4693	0.0039	0.0047	0.0045	0.0055	0.714286	0.723684	-0.000841894482823873	68351	78062	67869
c2y_0041201	c4y_0330201	-0.0387	0.4995	-0.0775	0.9382	0.0033	0.0047	0.0045	0.0201	0.714286	2.61039	0.00396868179471428	68351	78062	67869
c2y_0041201	c4y_0340001	-0.6191	1.213	-0.5104	0.6098	0.0158	0.0051	0.0045	0.0055	0.714286	0.774648	0.0201859658560452	68351	78062	67869
c2y_0041201	c4y_0350001	0.6186	0.8729	0.7086	0.4786	-0.0178	0.005	0.0045	0.0112	0.714286	1.67164	-0.0237350775292147	68351	78071	67875
c2y_0041201	c4y_0360001	1	3.1678	0.4354	0.6633	0.0265	0.0056	0.0045	0.0024	0.714286	0.32	0.0240707945557978	68351	78071	67875
c2y_0041201	c4y_0380001	0.1944	0.7209	0.2697	0.7874	-0.0061	0.0053	0.0045	0.0126	0.714286	1.7027	-0.0100818907389706	68351	43650	39053
c2y_0041201	c4y_0450001	-0.4523	0.7095	-0.6375	0.5238	0.0113	0.0046	0.0045	0.0126	0.714286	1.82609	0.0193764058932837	68351	43650	39053
c2y_0041201	c4y_0460001	-0.0951	0.4918	-0.1934	0.8466	0.0225	0.0046	0.0045	0.0238	0.714286	3.01266	0.0329212779877203	68351	43650	39053
c2y_0041201	c4y_0480001	-0.2758	0.4111	-0.671	0.5022	-0.002	0.0051	0.0045	0.0387	0.714286	5.16	0.000861039639521334	68351	43650	39053
c2y_0041201	c4y_0490001_1	-1	1.063	-1.0114	0.3118	0.0088	0.0049	0.0045	0.0125	0.714286	1.66667	0.0177822927346242	68351	69837	63541
c2y_0041201	c4y_0490001_2	1	1.5738	1.0614	0.2885	-0.0062	0.0052	0.0045	0.0097	0.714286	1.34722	-0.0179053156075871	68351	69837	63541
c2y_0041201	c4y_0490001_3	-1	8.2828	-0.234	0.815	-0.0054	0.0044	0.0045	0.0014	0.714286	0.208955	-0.000816937585087967	68351	71319	66376
c2y_0041201	c4y_0500001	-0.1153	0.2768	-0.4164	0.6771	-0.0051	0.0054	0.0045	0.097	0.714286	1.13984	-0.00328268102631966	68351	70975	64336
c2y_0041201	c4y_0500101	-0.1107	0.2582	-0.4289	0.668	-0.0078	0.0052	0.0045	0.1015	0.714286	1.31818	-0.0064271156574364	68351	70975	64336
c2y_0041201	c4y_asq_acomu	0.219	0.3413	0.6418	0.521	-0.005	0.0052	0.0045	0.058	0.714286	6.59091	-0.010938295365169	68351	38984	36587
c2y_0041201	c4y_asq_bgm	0.4538	0.4622	0.9817	0.3262	0.0016	0.0049	0.0045	0.0502	0.714286	6.12195	-0.00501753127050814	68351	52971	49584
c2y_0041201	c4y_asq_cfm	0.4346	0.4713	0.9222	0.3564	-0.0087	0.005	0.0045	0.0527	0.714286	6.3494	-0.0168697338957334	68351	60310	57648
c2y_0041201	c4y_asq_dproblem	0.3477	0.4189	0.8301	0.4065	3e-04	0.0049	0.0045	0.0419	0.714286	5.2375	-0.00456499360944431	68351	61559	61558
c2y_0041201	c4y_asq_epersonal	0.2654	0.4498	0.59	0.5552	3e-04	0.0046	0.0045	0.0279	0.714286	3.44444	-0.00268592956261627	68351	58782	57354
c2y_0041201	c4y_asq_total	0.2761	0.374	0.7382	0.4604	-0.003	0.0049	0.0045	0.0553	0.714286	6.28409	-0.0077854370255713	68351	73369	66502
c2y_0041201	c4y_bmi	0.3136	0.2907	1.079	0.2806	-0.0148	0.0058	0.0045	0.2773	0.714286	16.7048	-0.0305090923401319	68351	68351	68351
c2y_0041201	c6m_0010201_1	-0.1066	0.5145	-0.2072	0.8358	0.0072	0.0048	0.0045	0.0218	0.714286	1.87931	0.00895701410514837	68351	61843	60145
c2y_0041201	c6m_0010201_2	0.5084	0.7856	0.6472	0.5175	-0.0012	0.0051	0.0045	0.016	0.714286	1.64948	-0.00566931022199776	68351	61844	60145
c2y_0041201	c6m_0010201_3	-1	2.2187	-0.5525	0.5806	0.0029	0.0049	0.0045	0.0042	0.714286	0.466667	0.0085009090544409	68351	61844	60145
c2y_0041201	c6m_0010201_5	0.1903	0.4921	0.3868	0.6989	-0.0091	0.0052	0.0045	0.0312	0.714286	2.88889	-0.0123127840992031	68351	61844	60145
c2y_0041201	c6m_0020001_1	0.0766	0.5991	0.1278	0.8983	0.0043	0.0052	0.0045	0.0142	0.714286	1.97222	0.00407411503932913	68351	61845	60145
c2y_0041201	c6m_0020001_2	-0.1382	1.3806	-0.1001	0.9202	-0.0037	0.0055	0.0045	0.0029	0.714286	0.467742	-0.00351345187805634	68351	61845	60145
c2y_0041201	c6m_0020001_3	0.0249	0.6663	0.0374	0.9702	3e-04	0.0055	0.0045	0.0132	0.714286	1.97015	0.000135289472716716	68351	61143	59491
c2y_0041201	c6m_0040108b	NA	NA	NA	NA	-0.001	0.0044	0.0045	-0.0074	0.714286	-0.795699	NA	68351	74494	67431
c2y_0041201	c6m_0040109b	NA	NA	NA	NA	NA	NA	0.0045	3e-04	0.714286	0.0333333	NA	68351	74494	67431
c2y_0041201	c6m_0040110b	-1	0.8922	-1.215	0.2244	0.0057	0.005	0.0045	0.0225	0.714286	2.29592	0.01717188455871	68351	74494	67431
c2y_0041201	c6m_0040111b	0.4678	1.3009	0.3596	0.7192	-0.0045	0.0048	0.0045	0.0059	0.714286	0.641304	-0.00756890819793436	68351	55299	54044
c2y_0041201	c6m_0070103_checked	0.1484	0.2018	0.7352	0.4622	4.9052e-08	0.0058	0.0045	0.2189	0.714286	12.3672	-0.00528182665737139	68351	79712	68295
c2y_0041201	c6m_0090001b	1	2.6417	0.7616	0.4463	-0.0078	0.0042	0.0045	0.0033	0.714286	0.611111	-0.0171720769858823	68351	64469	55367
c2y_0041201	c6m_0170001_1	0.5927	1.0573	0.5606	0.5751	-0.0221	0.005	0.0045	0.0062	0.714286	1.05085	-0.027166089607215	68351	61845	60145
c2y_0041201	c6m_0170001_2	-0.4261	0.7872	-0.5412	0.5884	0.0235	0.005	0.0045	0.0098	0.714286	1.66102	0.0284373582097488	68351	61849	60145
c2y_0041201	c6m_0180001_1	-0.1124	0.3464	-0.3245	0.7456	0.0082	0.005	0.0045	0.0403	0.714286	5.30263	0.0106174087368179	68351	61845	60145
c2y_0041201	c6m_0180001_2	-0.3636	0.5845	-0.622	0.5339	0.0041	0.0049	0.0045	0.0164	0.714286	2.44776	0.00763574428979258	68351	61849	60145
c2y_0041201	c6m_0180001_3	0.2225	0.4468	0.4979	0.6185	-0.0069	0.0051	0.0045	0.0213	0.714286	3.13235	-0.0097637765315961	68351	61849	60145
c2y_0041201	c6m_0220001_1	-0.8252	1.2482	-0.6611	0.5085	0.0186	0.0051	0.0045	0.0043	0.714286	0.796296	0.0238420749377837	68351	61849	60145
c2y_0041201	c6m_0380001_1	0.5662	1.357	0.4172	0.6765	0.0149	0.0049	0.0045	0.003	0.714286	0.566038	0.0140798544948179	68351	61849	60145
c2y_0041201	c6m_asq_acomu	0.4039	0.4741	0.8519	0.3943	-0.0034	0.0054	0.0045	0.028	0.714286	4	-0.00828161153538876	68351	73767	66827
c2y_0041201	c6m_asq_bgm	0.0949	0.2697	0.352	0.7248	-0.0046	0.0051	0.0045	0.0818	0.714286	10.9067	-0.00701675154759885	68351	73767	66827
c2y_0041201	c6m_asq_cfm	-0.5023	0.4824	-1.0413	0.2977	-0.0043	0.0053	0.0045	0.0476	0.714286	6.18182	0.00285677399795618	68351	73735	66801
c2y_0041201	c6m_asq_dproblem	-0.161	0.2939	-0.5478	0.5839	-4e-04	0.0052	0.0045	0.0617	0.714286	7.81013	0.00233592828785277	68351	73735	66801
c2y_0041201	c6m_asq_epersonal	-0.1447	0.2854	-0.5071	0.6121	-0.0072	0.0051	0.0045	0.0796	0.714286	9.82716	-0.0051327075200375	68351	73735	66801
c2y_0041201	c6m_asq_total	-0.1391	0.2892	-0.4812	0.6304	-0.0035	0.0051	0.0045	0.0766	0.714286	9.34146	-0.00116739563429613	68351	64774	62911
c2y_0041201	c6m_bed_time	0.1447	0.5483	0.2639	0.7918	0.009	0.0048	0.0045	0.0177	0.714286	2.85484	0.00838897614713613	68351	73371	66480
c2y_0041201	c6m_bmi	0.1065	0.1869	0.5702	0.5686	-0.0039	0.0056	0.0045	0.2613	0.714286	18.2727	-0.00919762682090458	68351	76280	66489
c2y_0041201	c6m_nap_count	0.2636	0.5326	0.4949	0.6207	0.0093	0.0049	0.0045	0.0172	0.714286	3.07143	0.00765395212673754	68351	73629	66710
c2y_0041201	c6m_night_wake_up_count	-0.5369	0.5836	-0.9199	0.3576	-9.6501e-05	0.0049	0.0045	0.0195	0.714286	3.36207	0.00498649973844778	68351	73224	66353
c2y_0041201	c6m_sleep_time_day	0.1094	0.4155	0.2632	0.7924	0.0054	0.0046	0.0045	0.0205	0.714286	3.53448	0.0047644382441188	68351	73310	66415
c2y_0041201	c6m_sleep_time_night	-0.1837	0.5452	-0.337	0.7361	-0.0017	0.0053	0.0045	0.0187	0.714286	2.92188	-0.000131569982278019	68351	73011	66160
c2y_0041201	c6m_total_sleep_time	-0.0144	0.5407	-0.0266	0.9788	0.0011	0.0049	0.0045	0.0138	0.714286	2.3	0.00129725754788562	68351	73369	66471
c2y_0041201	c6m_wake_up_time	0.2603	0.3706	0.7025	0.4824	0.0021	0.0047	0.0045	0.0394	0.714286	5.9697	-0.0012518490414792	68351	73012	66174
c2y_0041201	c_hospital_kikan	0.0565	0.5202	0.1086	0.9135	0.0016	0.0052	0.0045	0.0146	0.714286	2.51724	0.00126515813771251	68351	62924	61326
c2y_0041201	c_tshfpb_010	0.0432	0.2465	0.1751	0.861	0.0041	0.0049	0.0045	0.1406	0.714286	6.63208	0.00362404285384937	68351	70975	64336
c2y_0041201	cd	-0.3359	0.373	-0.9004	0.3679	-0.0071	0.005	0.0045	0.072	0.714286	6	-0.00137736241144666	68351	70019	66645
c2y_0041201	childcare_facility_daycare_time_3y	-0.1047	0.8825	-0.1187	0.9055	-0.0019	0.0049	0.0045	0.0083	0.714286	0.783019	-0.00172613064377713	68351	55200	49558
c2y_0041201	childcare_facility_daycare_time_4y	NA	NA	NA	NA	NA	NA	0.0045	5e-04	0.714286	0.0694444	NA	68351	47206	42416
c2y_0041201	childcare_facility_starting_age	1	1.2015	0.8619	0.3888	0.0061	0.0047	0.0045	0.0107	0.714286	0.972727	-0.000715004481673205	68351	73913	66953
c2y_0041201	constipation_3y	0.5879	0.592	0.9931	0.3207	-0.0088	0.0049	0.0045	0.028	0.714286	3.94366	-0.0164598631546058	68351	76690	66422
c2y_0041201	constipation_4y	0.456	0.5423	0.8409	0.4004	0.0018	0.005	0.0045	0.0332	0.714286	4.61111	-0.00369898882956675	68351	78209	67671
c2y_0041201	constipation_cum_4y	0.3678	0.4493	0.8186	0.413	-0.0058	0.005	0.0045	0.0485	0.714286	5.98765	-0.0121210580404945	68351	75758	65590
c2y_0041201	constipation_severity_3y	0.3874	0.4783	0.81	0.4179	-0.0143	0.0051	0.0045	0.0363	0.714286	4.65385	-0.0207501940183196	68351	78335	68066
c2y_0041201	constipation_severity_4y	0.3869	0.5355	0.7224	0.47	-0.0025	0.0048	0.0045	0.0324	0.714286	4.37838	-0.00749838819569984	68351	78335	68066
c2y_0041201	dr0m_0020701_1	-1	1.0972	-1.0663	0.2863	0.0041	0.0045	0.0045	0.0087	0.714286	1.58182	0.0119192051428339	68351	59324	57763
c2y_0041201	dr0m_0020701_3	0.3519	0.5598	0.6286	0.5296	5e-04	0.0048	0.0045	0.0126	0.714286	2.29091	-0.00212025774607588	68351	60039	58484
c2y_0041201	dr0m_bmi	-0.0429	0.2133	-0.2011	0.8406	-0.0041	0.006	0.0045	0.1436	0.714286	13.0545	-0.00356246545247114	68351	72891	66074
c2y_0041201	dr1m_0040501b	-0.7927	0.9545	-0.8304	0.4063	0.0066	0.0049	0.0045	0.009	0.714286	1.8	0.012068578146851	68351	71319	66376
c2y_0041201	dr1m_bmi	0.0173	0.2185	0.0794	0.9367	-0.0072	0.0054	0.0045	0.1023	0.714286	10.7684	-0.00866395717735921	68351	76280	66489
c2y_0041201	egg_allergy_1hy	0.3356	0.5502	0.6099	0.5419	0.0044	0.0049	0.0045	0.0172	0.714286	2.6875	0.00169925550142869	68351	65376	63481
c2y_0041201	egg_allergy_2y	-0.0646	0.453	-0.1427	0.8865	0.0063	0.0051	0.0045	0.024	0.714286	3.80952	0.00707246657276767	68351	68351	68351
c2y_0041201	egg_allergy_3y	-0.5341	0.5948	-0.8979	0.3692	0.003	0.0052	0.0045	0.0306	0.714286	4.56716	0.00943381189376309	68351	68351	68351
c2y_0041201	egg_allergy_4y	-0.0714	0.459	-0.1555	0.8764	-0.001	0.0056	0.0045	0.0247	0.714286	3.38356	-0.000250922678926437	68351	68351	68351
c2y_0041201	egg_allergy_cum_4y	0.0733	0.3894	0.1882	0.8507	0.0019	0.0054	0.0045	0.0351	0.714286	4.28049	0.00115477771360516	68351	79753	68330
c2y_0041201	egg_allergy_score_until_4yo	-0.0724	0.3477	-0.2082	0.8351	0.0029	0.0053	0.0045	0.0558	0.714286	5.58	0.00433314104066619	68351	65376	63481
c2y_0041201	egg_allergy_score_until_4yo_positive	-0.0896	0.3659	-0.2449	0.8065	0.003	0.0054	0.0045	0.052	0.714286	5.14851	0.00466276188957328	68351	65376	63481
c2y_0041201	exclusive_breastfeeding_1y	0.0618	0.4168	0.1483	0.8821	-0.0014	0.0052	0.0045	0.0262	0.714286	3.9697	-0.00243921001588182	68351	55465	49810
c2y_0041201	febrile_convulsion_cum_4y	-0.2203	0.2841	-0.7753	0.4382	0.0013	0.0052	0.0045	0.0888	0.714286	8.07273	0.00609116524433798	68351	78335	68066
c2y_0041201	feeding_type_yesterday_breast_feeding_count_1m	-0.0156	0.5368	-0.0291	0.9768	-0.0021	0.0053	0.0045	0.0168	0.714286	2.84746	-0.00211630961790276	68351	73913	66953
c2y_0041201	feeding_type_yesterday_formula_feeding_count_1m	0.2678	1.0907	0.2456	0.806	0.0036	0.0048	0.0045	0.0086	0.714286	0.754386	0.00217002930381402	68351	73913	66953
c2y_0041201	fever_count_cum_2hy	-0.5484	0.5288	-1.037	0.2997	0.0069	0.0054	0.0045	0.0463	0.714286	5.38372	0.0157488961272345	68351	77968	67798
c2y_0041201	fever_count_cum_2y	-0.5533	0.5523	-1.0018	0.3164	0.0106	0.0053	0.0045	0.036	0.714286	4.44444	0.0188504692792138	68351	77835	67678
c2y_0041201	fever_over_39c_count_cum_2hy	-0.4235	0.4987	-0.8492	0.3958	0.0073	0.005	0.0045	0.0364	0.714286	4.08989	0.0135604943706831	68351	77970	67790
c2y_0041201	fever_over_39c_count_cum_2y	-0.2703	0.4507	-0.5996	0.5488	0.0084	0.0051	0.0045	0.0302	0.714286	3.82278	0.0124434310356902	68351	78217	67676
c2y_0041201	first_vaccination_bcg	0.3104	0.9158	0.3389	0.7347	0.0042	0.0046	0.0045	0.0051	0.714286	0.822581	0.00306046761504236	68351	78465	67857
c2y_0041201	first_vaccination_dpt	NA	NA	NA	NA	NA	NA	0.0045	0.0012	0.714286	0.193548	NA	68351	77269	67269
c2y_0041201	first_vaccination_haemophilus_b_influenzae	NA	NA	NA	NA	NA	NA	0.0045	8e-04	0.714286	0.135593	NA	68351	39997	36926
c2y_0041201	first_vaccination_hbv	-0.5742	0.6781	-0.8467	0.3972	0.0091	0.0043	0.0045	0.015	0.714286	2.63158	0.0145386471255429	68351	73600	66683
c2y_0041201	first_vaccination_pneumococcus	NA	NA	NA	NA	0.0055	0.0048	0.0045	-0.0025	0.714286	-0.403226	NA	68351	39706	36651
c2y_0041201	first_vaccination_polio	NA	NA	NA	NA	-0.014	0.0046	0.0045	-0.0064	0.714286	-1.12281	NA	68351	78538	67905
c2y_0041201	first_vaccination_rotavirus	0.1688	0.7019	0.2404	0.81	0.0114	0.0052	0.0045	0.0073	0.714286	1.17742	0.0150277063744483	68351	43845	39234
c2y_0041201	fish_allergy_score_until_4yo_positive	0.0471	0.6854	0.0687	0.9453	-0.0045	0.0049	0.0045	0.0081	0.714286	1.55769	-0.00518217999251026	68351	61862	60145
c2y_0041201	food_allergy_cum_4y	-0.2369	0.4033	-0.5873	0.557	0.0063	0.0052	0.0045	0.0458	0.714286	4.77083	0.0104384726282243	68351	78335	68066
c2y_0041201	food_allergy_cum_count_until_4yo	-0.1486	0.3684	-0.4034	0.6866	-0.0016	0.0053	0.0045	0.0447	0.714286	4.96667	0.000263738052104562	68351	69403	59556
c2y_0041201	food_allergy_egg_feeding_status_case_combined_1yh	-0.1741	0.4209	-0.4136	0.6792	-0.0057	0.0055	0.0045	0.0402	0.714286	4.46667	-0.00390595123581444	68351	79735	68315
c2y_0041201	food_allergy_egg_feeding_status_case_combined_2y	-0.1707	0.389	-0.4389	0.6607	-0.004	0.0048	0.0045	0.0343	0.714286	4.34177	-0.00226479217606004	68351	79011	67710
c2y_0041201	food_allergy_egg_feeding_status_case_combined_3y	-0.5108	0.6016	-0.8491	0.3958	0.003	0.0051	0.0045	0.0219	0.714286	2.60714	0.00847456238800599	68351	76816	66042
c2y_0041201	food_allergy_egg_feeding_status_case_combined_4y	-0.2668	0.666	-0.4005	0.6888	-0.0038	0.0055	0.0045	0.0133	0.714286	1.77333	-0.00206019971973756	68351	79399	68180
c2y_0041201	food_allergy_fish_feeding_status_case_combined_1yh	NA	NA	NA	NA	-0.0146	0.0048	0.0045	-0.0077	0.714286	-1.30508	NA	68351	79348	67986
c2y_0041201	food_allergy_fish_feeding_status_case_combined_2y	-0.6542	1.3088	-0.4998	0.6172	-0.004	0.0049	0.0045	0.0034	0.714286	0.53125	-0.00176957328806712	68351	79780	68351
c2y_0041201	food_allergy_fish_feeding_status_case_combined_3y	NA	NA	NA	NA	-0.0041	0.0048	0.0045	-0.0118	0.714286	-2.40816	NA	68351	76496	65797
c2y_0041201	food_allergy_fruit_feeding_status_case_combined_1yh	-0.8054	0.9641	-0.8354	0.4035	-0.0011	0.0049	0.0045	0.0068	0.714286	1.21429	0.00327440082598521	68351	78297	67095
c2y_0041201	food_allergy_fruit_feeding_status_case_combined_2y	1	8.4535	0.1275	0.8986	-0.0089	0.0048	0.0045	0.002	0.714286	0.3125	-0.0128906433804786	68351	79780	68351
c2y_0041201	food_allergy_fruit_feeding_status_case_combined_3y	NA	NA	NA	NA	-0.0039	0.0047	0.0045	-7e-04	0.714286	-0.107692	NA	68351	77911	66989
c2y_0041201	food_allergy_milk_feeding_status_case_combined_1yh	0.1727	0.6597	0.2618	0.7935	-0.0178	0.0048	0.0045	0.0113	0.714286	1.82258	-0.0206582430291612	68351	79507	68118
c2y_0041201	food_allergy_milk_feeding_status_case_combined_2y	-0.0625	0.5005	-0.1249	0.9006	-0.0113	0.0044	0.0045	0.0185	0.714286	2.84615	-0.0118442837913334	68351	78831	67557
c2y_0041201	food_allergy_milk_feeding_status_case_combined_3y	0.7489	0.8186	0.9148	0.3603	-0.0195	0.0045	0.0045	0.0097	0.714286	1.49231	-0.0264684612722898	68351	77194	66398
c2y_0041201	food_allergy_milk_feeding_status_case_combined_4y	0.8226	0.983	0.8368	0.4027	-0.0189	0.0045	0.0045	0.0075	0.714286	1.10294	-0.026225123135917	68351	72598	62538
c2y_0041201	food_allergy_non_peanuts_nuts_feeding_status_case_combined_4y	-0.7581	1.0532	-0.7198	0.4717	0.0084	0.0052	0.0045	0.0075	0.714286	0.9375	0.0135155139730979	68351	78335	68066
c2y_0041201	food_allergy_nuts_feeding_status_case_combined_1yh	-0.0476	0.3638	-0.1308	0.896	0.011	0.0052	0.0045	0.0278	0.714286	3.97143	0.0126212268715333	68351	79780	68351
c2y_0041201	food_allergy_nuts_feeding_status_case_combined_2y	0.0108	0.4797	0.0225	0.982	0.0139	0.006	0.0045	0.0206	0.714286	2.98551	0.0152646401948359	68351	77649	66724
c2y_0041201	food_allergy_nuts_feeding_status_case_combined_3y	0.1231	0.4853	0.2536	0.7998	3e-04	0.0055	0.0045	0.0233	0.714286	2.94937	-0.000949591540169813	68351	79399	68180
c2y_0041201	food_allergy_peanuts_feeding_status_case_combined_4y	-0.055	0.7928	-0.0693	0.9447	0.0019	0.0051	0.0045	0.0073	0.714286	1.01389	0.00237178278331588	68351	78335	68066
c2y_0041201	food_allergy_score_cum_count_until_4yo	-0.2564	0.3722	-0.6888	0.4909	0.0013	0.0054	0.0045	0.064	0.714286	6.09524	0.00596269517912576	68351	79780	68351
c2y_0041201	food_allergy_sesame_feeding_status_case_combined_1yh	0.3627	0.7934	0.4571	0.6476	-0.0023	0.0053	0.0045	0.0083	0.714286	1.22059	-0.00473178303734479	68351	79780	68351
c2y_0041201	food_allergy_sesame_feeding_status_case_combined_2y	NA	NA	NA	NA	-0.0134	0.0053	0.0045	-0.0116	0.714286	-2	NA	68351	78192	67205
c2y_0041201	food_allergy_sesame_feeding_status_case_combined_3y	-0.1735	1.1804	-0.147	0.8831	-0.0056	0.0052	0.0045	0.0033	0.714286	0.540984	-0.00540325401907885	68351	79399	68180
c2y_0041201	food_allergy_shellfish_feeding_status_case_combined_1yh	0.3334	0.4746	0.7025	0.4824	2e-04	0.0048	0.0045	0.0297	0.714286	4.30435	-0.00370072383945396	68351	78943	67640
c2y_0041201	food_allergy_shellfish_feeding_status_case_combined_2y	0.4015	0.7101	0.5654	0.5718	-0.0028	0.0053	0.0045	0.0117	0.714286	1.82812	-0.00599526890116884	68351	79295	67956
c2y_0041201	food_allergy_shellfish_feeding_status_case_combined_3y	0.5791	1.5674	0.3694	0.7118	-0.0115	0.0049	0.0045	0.0023	0.714286	0.338235	-0.0144629632095615	68351	77531	66702
c2y_0041201	food_allergy_shellfish_feeding_status_case_combined_4y	0.4263	0.5592	0.7624	0.4458	-0.01	0.0052	0.0045	0.0249	0.714286	3.32	-0.015579518874748	68351	78873	67752
c2y_0041201	food_allergy_soba_feeding_status_case_combined_1yh	-0.3854	0.5127	-0.7517	0.4523	0.0303	0.0052	0.0045	0.0249	0.714286	3.95238	0.037562412784081	68351	78788	67526
c2y_0041201	food_allergy_soba_feeding_status_case_combined_2y	0.2741	0.5923	0.4628	0.6435	0.0282	0.0053	0.0045	0.0143	0.714286	2.2	0.0285363787878509	68351	79780	68351
c2y_0041201	food_allergy_soba_feeding_status_case_combined_3y	0.4176	0.9517	0.4388	0.6608	0.0125	0.005	0.0045	0.0059	0.714286	0.819444	0.0117223211023735	68351	75638	65067
c2y_0041201	food_allergy_soba_feeding_status_case_combined_4y	1	1.2298	0.9288	0.353	-0.0017	0.0053	0.0045	0.0094	0.714286	1.32394	-0.00933106357721087	68351	79399	68180
c2y_0041201	food_allergy_wheat_feeding_status_case_combined_1yh	0.9232	0.9854	0.9369	0.3488	-0.0203	0.0044	0.0045	0.008	0.714286	1.45455	-0.0276929897808172	68351	79419	68044
c2y_0041201	fruit_allergy_score_until_4yo_positive	-0.8593	0.8537	-1.0066	0.3141	0.0031	0.005	0.0045	0.0137	0.714286	2.20968	0.0101914174549441	68351	61862	60145
c2y_0041201	ft1b_0080001	-0.2116	0.4539	-0.4662	0.6411	-0.0089	0.0049	0.0045	0.0438	0.714286	3.68067	-0.00704323904224039	68351	59348	57592
c2y_0041201	ft1b_0400001	-0.4013	0.5161	-0.7776	0.4368	0.0144	0.0048	0.0045	0.0545	0.714286	4.12879	0.0229209999593515	68351	59136	57388
c2y_0041201	ft1b_0410001	-0.4349	0.4863	-0.8944	0.3711	0.0194	0.0047	0.0045	0.0599	0.714286	3.94079	0.029063064886398	68351	61851	60136
c2y_0041201	ft1b_0420001	-0.6229	0.6393	-0.9743	0.3299	0.0221	0.0046	0.0045	0.0544	0.714286	3.62667	0.0350440812496376	68351	59936	58319
c2y_0041201	ft1b_0430001	-0.3318	0.4949	-0.6704	0.5026	0.0126	0.005	0.0045	0.0461	0.714286	3.17931	0.0208649685295315	68351	47540	46179
c2y_0041201	ft1b_0440001	0.1301	0.4182	0.3112	0.7557	2.7929e-05	0.005	0.0045	0.053	0.714286	4.24	-0.00203399174880753	68351	47983	46640
c2y_0041201	ft1b_0450001	0.1086	0.4003	0.2712	0.7862	0.0093	0.0055	0.0045	0.0486	0.714286	4.58491	0.0184310803979321	68351	20259	17708
c2y_0041201	ft1b_0460001	0.1736	0.3952	0.4394	0.6604	0.0087	0.005	0.0045	0.0516	0.714286	4.96154	0.0160929788040781	68351	20259	17708
c2y_0041201	ft1b_0470001b	NA	NA	NA	NA	0.0108	0.0048	0.0045	-0.0046	0.714286	-0.479167	NA	68351	64774	62911
c2y_0041201	ft1b_0480001	-0.2793	0.4434	-0.6299	0.5288	0.0144	0.005	0.0045	0.0568	0.714286	3.44242	0.035836728612404	68351	20259	17708
c2y_0041201	gastroenteritis_cum_2y	-0.5198	0.8108	-0.6411	0.5215	0.0037	0.005	0.0045	0.0158	0.714286	2.07895	0.0100123520319115	68351	39068	34590
c2y_0041201	hand_foot_and_mouth_disease_cum_2y	NA	NA	NA	NA	0.0034	0.0048	0.0045	-6e-04	0.714286	-0.0810811	NA	68351	32861	28414
c2y_0041201	hba1c_ngsp_early	-0.1094	0.288	-0.3798	0.7041	0.0098	0.0054	0.0045	0.0558	0.714286	6.2	0.0124586951561232	68351	70761	65880
c2y_0041201	herpangina_cum_2y	-0.2765	0.712	-0.3883	0.6978	0.007	0.005	0.0045	0.0091	0.714286	1.26389	0.0133719075040643	68351	33803	29229
c2y_0041201	hg	0.0045	0.2838	0.0157	0.9875	-0.0016	0.0051	0.0045	0.078	0.714286	1.93069	-0.00182260041607502	68351	69945	66571
c2y_0041201	hsv_infection_cum_2y	-0.4831	1.3916	-0.3472	0.7285	-0.0017	0.005	0.0045	0.0026	0.714286	0.472727	-0.000194880725374856	68351	76283	66474
c2y_0041201	influenza_viral_infections_cum_4y	-0.3414	0.5069	-0.6736	0.5006	0.0038	0.0046	0.0045	0.0286	0.714286	3.91781	0.00816626409736341	68351	75470	65647
c2y_0041201	intellectual_and_developmental_disability_including_language_delay_cum_4y	NA	NA	NA	NA	NA	NA	0.0045	2e-04	0.714286	0.030303	NA	68351	77901	67731
c2y_0041201	isacc_modified_current_runny_nose_autumn_2y	-1	6.4914	-0.2706	0.7867	0.0013	0.0053	0.0045	0.0014	0.714286	0.237288	0.00582593401239576	68351	71709	65011
c2y_0041201	isacc_modified_current_runny_nose_autumn_3y	-0.5001	1.1876	-0.4211	0.6737	-0.0039	0.0048	0.0045	0.0039	0.714286	0.590909	-0.00202637320067073	68351	70902	66011
c2y_0041201	isacc_modified_current_runny_nose_autumn_4y	NA	NA	NA	NA	-0.0119	0.0046	0.0045	-0.0066	0.714286	-1.06452	NA	68351	70887	65986
c2y_0041201	isacc_modified_current_runny_nose_nonpollen_season_2y	NA	NA	NA	NA	NA	NA	0.0045	5e-04	0.714286	0.0746269	NA	68351	73913	66953
c2y_0041201	isacc_modified_current_runny_nose_nonpollen_season_3y	NA	NA	NA	NA	-0.0068	0.0045	0.0045	-0.0024	0.714286	-0.393443	NA	68351	33377	30760
c2y_0041201	isacc_modified_current_runny_nose_nonpollen_season_4y	NA	NA	NA	NA	NA	NA	0.0045	0.001	0.714286	0.149254	NA	68351	70705	65829
c2y_0041201	isacc_modified_current_runny_nose_pollen_season_2y	NA	NA	NA	NA	NA	NA	0.0045	6e-04	0.714286	0.0983607	NA	68351	73913	66953
c2y_0041201	isacc_modified_current_runny_nose_pollen_season_3y	-1	1.2575	-0.8513	0.3946	-0.0035	0.0047	0.0045	0.0055	0.714286	0.833333	0.00164324289360515	68351	70954	66043
c2y_0041201	isacc_modified_current_runny_nose_pollen_season_4y	-0.5428	0.7742	-0.7011	0.4833	-0.0015	0.0051	0.0045	0.0103	0.714286	1.43056	0.00212902999179005	68351	70894	65996
c2y_0041201	isacc_modified_current_runny_nose_spring_2y	-1	4.561	-0.4793	0.6318	0.0093	0.0048	0.0045	0.0019	0.714286	0.301587	0.0163168061333496	68351	73913	66953
c2y_0041201	isacc_modified_current_runny_nose_spring_3y	-1	1.9342	-0.53	0.5961	0.0022	0.0046	0.0045	0.0027	0.714286	0.428571	0.00593040636528307	68351	73913	66953
c2y_0041201	isacc_modified_current_runny_nose_spring_4y	-0.0474	0.6785	-0.0698	0.9443	-0.0043	0.005	0.0045	0.0091	0.714286	1.28169	-0.00428341725453855	68351	70204	65356
c2y_0041201	isacc_modified_current_runny_nose_summer_2y	NA	NA	NA	NA	0.0034	0.0047	0.0045	-7e-04	0.714286	-0.118644	NA	68351	73913	66953
c2y_0041201	isacc_modified_current_runny_nose_summer_3y	1	2.1927	0.4878	0.6257	-0.0048	0.0046	0.0045	0.0024	0.714286	0.358209	-0.00860782271646472	68351	70862	65975
c2y_0041201	isacc_modified_current_runny_nose_summer_4y	NA	NA	NA	NA	0.003	0.005	0.0045	-3e-04	0.714286	-0.0379747	NA	68351	71075	66161
c2y_0041201	isacc_modified_current_runny_nose_winter_2y	-0.5048	1.0673	-0.473	0.6362	-0.0029	0.0051	0.0045	0.0049	0.714286	0.742424	-0.000716709351798543	68351	73656	66726
c2y_0041201	isacc_modified_current_runny_nose_winter_3y	NA	NA	NA	NA	-0.0077	0.0047	0.0045	-9e-04	0.714286	-0.160714	NA	68351	70984	66067
c2y_0041201	isacc_modified_current_runny_nose_winter_4y	NA	NA	NA	NA	-0.0031	0.0048	0.0045	-0.0038	0.714286	-0.535211	NA	68351	70804	65918
c2y_0041201	kawasaki_disease_cum_4y	NA	NA	NA	NA	-4e-04	0.0052	0.0045	-6e-04	0.714286	-0.0967742	NA	68351	78335	68066
c2y_0041201	length_of_labor	-0.053	0.4293	-0.1233	0.9018	0.0065	0.0049	0.0045	0.0336	0.714286	4.73239	0.0096221195470235	68351	46231	41587
c2y_0041201	low_birth_weight	-0.5414	0.4976	-1.088	0.2766	0.0072	0.0046	0.0045	0.0312	0.714286	4.8	0.0143694492560812	68351	72901	66035
c2y_0041201	lower_respiratory_tract_infection_cum_2y	-0.4431	0.6266	-0.7072	0.4795	0.0102	0.005	0.0045	0.0186	0.714286	2.58333	0.0153215124177291	68351	76379	66453
c2y_0041201	m0mb_0410001	-0.1188	0.321	-0.3702	0.7113	0.0111	0.0049	0.0045	0.0693	0.714286	6.41667	0.0141072396525043	68351	63889	63889
c2y_0041201	m0mb_0420001	-0.0051	0.3218	-0.0159	0.9873	0.0085	0.0051	0.0045	0.0712	0.714286	6.47273	0.00951451764709278	68351	63432	61792
c2y_0041201	m0mb_0430001	-0.0459	0.2554	-0.1799	0.8573	0.0049	0.0053	0.0045	0.062	0.714286	4.46043	0.00642691301435094	68351	58567	56950
c2y_0041201	m0mb_0450001	-0.66	0.6697	-0.9855	0.3244	0.0074	0.0048	0.0045	0.0209	0.714286	3.16667	0.0147679226426545	68351	59441	57668
c2y_0041201	m0mb_0460001	-0.4501	0.5693	-0.7906	0.4292	0.0088	0.0047	0.0045	0.0224	0.714286	3.5	0.0145387521583405	68351	58261	56529
c2y_0041201	m0mb_0480001	0.0079	0.2815	0.0281	0.9776	0.0091	0.0051	0.0045	0.0638	0.714286	6.44444	0.0103915173754185	68351	58181	56450
c2y_0041201	m1m_0030001_1	NA	NA	NA	NA	NA	NA	0.0045	0.0011	0.714286	0.186441	NA	68351	59184	57644
c2y_0041201	m1m_0030001_2	0.4664	0.7006	0.6656	0.5057	0.0111	0.005	0.0045	0.0098	0.714286	1.46269	0.0090162313009572	68351	61291	59627
c2y_0041201	m1m_0030001_3	NA	NA	NA	NA	-0.0137	0.0048	0.0045	-0.0104	0.714286	-1.92593	NA	68351	64843	62996
c2y_0041201	m1m_0040001_1	-0.6994	0.6975	-1.0026	0.316	-0.0089	0.0048	0.0045	0.0166	0.714286	2.72131	-0.00340092173040587	68351	64763	62928
c2y_0041201	m1m_0040001_2	-0.1676	1.2207	-0.1373	0.8908	-0.0036	0.005	0.0045	0.0022	0.714286	0.431373	-0.00308298896966793	68351	68351	68351
c2y_0041201	m1m_0040001_4	0.7953	0.7229	1.1002	0.2712	0.0142	0.0048	0.0045	0.0173	0.714286	2.74603	0.00726216555687715	68351	68351	68351
c2y_0041201	m1m_0040001_6	NA	NA	NA	NA	-0.0045	0.0049	0.0045	-0.0088	0.714286	-1.76	NA	68351	70178	66794
c2y_0041201	m1m_0250001_1	-0.3701	0.6619	-0.5592	0.576	-0.0157	0.0049	0.0045	0.0132	0.714286	2.09524	-0.0135468845412573	68351	70178	66794
c2y_0041201	m1m_0250001_2	0.2483	0.6946	0.3574	0.7208	0.0172	0.0048	0.0045	0.0101	0.714286	1.60317	0.0170443165643797	68351	61849	60145
c2y_0041201	m1m_0250001_3	1	4.6033	0.4368	0.6623	-0.0083	0.0048	0.0045	0.0035	0.714286	0.603448	-0.0170196921641268	68351	61845	60145
c2y_0041201	m1m_0260001_1	-0.2904	0.7327	-0.3963	0.6919	0.0073	0.0048	0.0045	0.0079	0.714286	1.36207	0.00968307116624038	68351	61849	60145
c2y_0041201	m1m_0260001_2	0.2245	0.8674	0.2588	0.7958	-0.001	0.0048	0.0045	0.0055	0.714286	0.901639	-0.0022089170416366	68351	61845	60145
c2y_0041201	m1m_bed_time	NA	NA	NA	NA	NA	NA	0.0045	2e-04	0.714286	0.0350877	NA	68351	73913	66953
c2y_0041201	m1m_nap_count	0.1562	0.4235	0.3689	0.7122	0.0057	0.0051	0.0045	0.0286	0.714286	4.4	0.00437124021058185	68351	73388	66501
c2y_0041201	m1m_night_wake_up_count	-0.4719	0.5002	-0.9435	0.3454	0.0061	0.005	0.0045	0.0238	0.714286	3.83871	0.0115230355640285	68351	73913	66953
c2y_0041201	m1m_sleep_time_day	-0.4621	0.5112	-0.9039	0.366	0.0032	0.005	0.0045	0.0395	0.714286	6.69492	0.00983540985744148	68351	71276	64616
c2y_0041201	m1m_sleep_time_night	0.793	0.7441	1.0657	0.2866	-0.005	0.0049	0.0045	0.0141	0.714286	2.2381	-0.012524085107591	68351	56592	51056
c2y_0041201	m1m_total_sleep_time	-0.133	0.4018	-0.3311	0.7405	-0.0012	0.0051	0.0045	0.028	0.714286	4.66667	0.000187257194695855	68351	69911	63384
c2y_0041201	m1m_wake_up_time	0.4675	0.5336	0.8761	0.381	-0.0029	0.0046	0.0045	0.0249	0.714286	3.19231	-0.00814751124627123	68351	73913	66953
c2y_0041201	mbpfas0001b	1	2.1465	0.8101	0.4179	-0.004	0.0052	0.0045	0.0136	0.714286	0.660194	-0.0179853573203742	68351	70826	65955
c2y_0041201	mbpfas0007	1	3.1702	0.4726	0.6365	-0.0012	0.0049	0.0045	0.0067	0.714286	0.345361	-0.00952945737118639	68351	70403	66615
c2y_0041201	mbpfas0009	-0.1881	0.5667	-0.3319	0.74	0.012	0.005	0.0045	0.054	0.714286	2.45455	0.015898413189946	68351	70403	66615
c2y_0041201	mbpfas0013	-0.124	0.5302	-0.2338	0.8151	0.0175	0.0049	0.0045	0.0495	0.714286	2.25	0.0199267478017212	68351	68095	68095
c2y_0041201	mbpfas0017	0.0906	0.5004	0.181	0.8564	0.0124	0.0051	0.0045	0.0561	0.714286	2.55	0.0113309915223658	68351	68095	68095
c2y_0041201	mbpfas0021	-0.2426	1.0965	-0.2212	0.8249	0.0079	0.005	0.0045	0.0148	0.714286	0.714976	0.0100113605450904	68351	67753	67753
c2y_0041201	mbpfas0025	NA	NA	NA	NA	0.0031	0.0049	0.0045	-0.001	0.714286	-0.046729	NA	68351	67753	67753
c2y_0041201	mbpfas0029	-0.728	0.827	-0.8802	0.3787	0.0062	0.0048	0.0045	0.0334	0.714286	1.63725	0.0154467145301657	68351	67753	67753
c2y_0041201	mbpfas0039b	NA	NA	NA	NA	NA	NA	0.0045	0.0042	0.714286	0.214286	NA	68351	70809	65940
c2y_0041201	mbpfas0041	NA	NA	NA	NA	NA	NA	0.0045	0.0047	0.714286	0.20524	NA	68351	67701	67701
c2y_0041201	mbpfas0045	NA	NA	NA	NA	0.0036	0.0048	0.0045	-0.008	0.714286	-0.451977	NA	68351	67637	67637
c2y_0041201	mbpfas0047	0.3684	0.5797	0.6354	0.5251	0.0057	0.0048	0.0045	0.0515	0.714286	2.48792	0.000126318835266949	68351	67613	67613
c2y_0041201	mbpfas0053b	-0.6963	0.9614	-0.7243	0.4689	-3e-04	0.0043	0.0045	0.0222	0.714286	1.21978	0.00673318552726843	68351	70822	65951
c2y_0041201	mbpfas0067b	1	1.0684	0.9967	0.3189	-0.0065	0.0045	0.0045	0.0296	0.714286	1.5914	-0.0194990697072622	68351	64774	62911
c2y_0041201	mbpfas0073	0.015	0.5286	0.0283	0.9774	-0.0075	0.0053	0.0045	0.0626	0.714286	2.69828	-0.00806674109584321	68351	67613	67613
c2y_0041201	milk_allergy_1hy	-0.258	0.5916	-0.4361	0.6628	0.0077	0.005	0.0045	0.0138	0.714286	2.15625	0.0102351721323608	68351	65376	63481
c2y_0041201	milk_allergy_2y	-0.2712	0.6384	-0.4248	0.671	0.0152	0.0044	0.0045	0.0113	0.714286	1.79365	0.017270442234791	68351	68351	68351
c2y_0041201	milk_allergy_3y	-0.7984	2.3232	-0.3437	0.7311	8e-04	0.0047	0.0045	0.0017	0.714286	0.288136	0.00301762288582479	68351	68351	68351
c2y_0041201	milk_allergy_cum_4y	-0.3262	0.5331	-0.6119	0.5406	0.0033	0.0048	0.0045	0.0203	0.714286	3.02985	0.00676955532003765	68351	79660	68253
c2y_0041201	milk_allergy_score_until_4yo	0.1806	0.3906	0.4624	0.6438	-0.0023	0.0046	0.0045	0.0317	0.714286	4.28378	-0.00466382469457331	68351	65376	63481
c2y_0041201	milk_allergy_score_until_4yo_positive	0.2763	0.4194	0.6589	0.51	-0.0023	0.0046	0.0045	0.0309	0.714286	4.06579	-0.00578293857232718	68351	65376	63481
c2y_0041201	mn	-0.1984	0.3155	-0.6289	0.5294	0.0086	0.0048	0.0045	0.0781	0.714286	4.91195	0.0132064807941305	68351	69945	66571
c2y_0041201	mt1b_0020001	-0.1022	0.3878	-0.2636	0.7921	-0.0059	0.0053	0.0045	0.0349	0.714286	4.30864	-0.00474288449229202	68351	67669	67669
c2y_0041201	mt1b_0020101	-0.003	0.4053	-0.0073	0.9942	-0.0068	0.0053	0.0045	0.0332	0.714286	4.25641	-0.0069288480372466	68351	67669	67669
c2y_0041201	mt1b_0030001	-0.2123	0.4291	-0.4947	0.6208	-0.0034	0.0056	0.0045	0.0286	0.714286	3.575	-0.00102534841963422	68351	67682	67682
c2y_0041201	mt1b_0030101	-0.2642	0.4499	-0.5873	0.557	-0.0018	0.0056	0.0045	0.0294	0.714286	3.58537	0.00125098213218345	68351	67658	67658
c2y_0041201	mt1b_0040001b	-0.342	0.5459	-0.6264	0.531	6e-04	0.0052	0.0045	0.015	0.714286	2.58621	0.00347837547425688	68351	64774	62911
c2y_0041201	mt1b_0040101b	-0.3692	0.5743	-0.6429	0.5203	0.0011	0.0053	0.0045	0.0141	0.714286	2.35	0.00414288470656637	68351	64774	62911
c2y_0041201	mt1b_0050001	0.3164	0.4156	0.7613	0.4465	-0.0024	0.0048	0.0045	0.0302	0.714286	4.50746	-0.00620897691524326	68351	67658	67658
c2y_0041201	mt1b_0050101	0.3617	0.4509	0.8021	0.4225	-0.0031	0.0048	0.0045	0.03	0.714286	4.34783	-0.00760048906873108	68351	65300	63409
c2y_0041201	mt1b_0060001	0.0274	0.4305	0.0637	0.9492	-0.0084	0.005	0.0045	0.02	0.714286	2.85714	-0.00922349559009147	68351	65300	63409
c2y_0041201	mt1b_0060101	-0.0576	0.4454	-0.1294	0.8971	-0.0093	0.0049	0.0045	0.0191	0.714286	2.72857	-0.00937501306896478	68351	65303	63413
c2y_0041201	mt1b_0080001	0.0902	0.3333	0.2706	0.7867	-0.0123	0.0054	0.0045	0.0576	0.714286	6.32967	-0.0148784102571487	68351	65303	63413
c2y_0041201	mt1b_0100101	0.2043	0.2787	0.733	0.4636	0.004	0.0052	0.0045	0.0571	0.714286	3.48171	0.000969604195405137	68351	65303	63413
c2y_0041201	mt1b_0100201	-0.7031	0.6074	-1.1575	0.2471	0.0115	0.005	0.0045	0.055	0.714286	6.11111	0.0239365800870094	68351	64819	62973
c2y_0041201	mt1b_0100301	-0.0695	0.3531	-0.1969	0.8439	0.006	0.0047	0.0045	0.034	0.714286	4.72222	0.00734607243373593	68351	64752	62918
c2y_0041201	mt1b_0100401	-0.081	0.3353	-0.2416	0.8091	0.0067	0.005	0.0045	0.039	0.714286	5.34247	0.00834432789395815	68351	64676	62844
c2y_0041201	mt1b_0100501	1	0.8532	1.2404	0.2148	-0.0091	0.0051	0.0045	0.0606	0.714286	5.66355	-0.0280306861951922	68351	64642	62809
c2y_0041201	mt1b_0100601	0.9668	0.7749	1.2476	0.2122	-0.0077	0.005	0.0045	0.0596	0.714286	5.51852	-0.0247861114693691	68351	64642	62809
c2y_0041201	mt1b_0100701	0.0849	0.3069	0.2767	0.782	8e-04	0.0048	0.0045	0.0456	0.714286	5.92208	-0.000379521875012472	68351	64701	62867
c2y_0041201	mt1b_0100801	0.3875	0.3747	1.0342	0.301	4e-04	0.0057	0.0045	0.0914	0.714286	7.87931	-0.00781822438379983	68351	64701	62867
c2y_0041201	mt1b_0200101	0.4307	0.4229	1.0186	0.3084	-2e-04	0.0051	0.0045	0.0567	0.714286	5.0177	-0.00731777352547216	68351	64718	62885
c2y_0041201	mt1b_0200201	-0.2567	0.3577	-0.7176	0.473	0.0016	0.0051	0.0045	0.0537	0.714286	4.92661	0.00585513576420593	68351	64700	62866
c2y_0041201	mt1b_0200301	-0.5284	0.475	-1.1125	0.2659	-3e-04	0.0049	0.0045	0.0432	0.714286	4.69565	0.00722367011342515	68351	64700	62866
c2y_0041201	mt1b_0200401	-0.6811	0.5238	-1.3004	0.1935	-0.0038	0.0052	0.0045	0.0552	0.714286	5.52	0.00692569762295845	68351	65579	63319
c2y_0041201	mt1b_0200501	-0.1022	0.454	-0.2252	0.8218	-0.0141	0.0051	0.0045	0.026	0.714286	1.9697	-0.0140178366735264	68351	65579	63319
c2y_0041201	mt1b_0400001	-0.4917	0.5094	-0.9654	0.3344	0.0092	0.0053	0.0045	0.0725	0.714286	6.90476	0.0193661869057646	68351	65579	63319
c2y_0041201	mt1b_0410001	-0.3885	0.4577	-0.8488	0.396	0.0111	0.0053	0.0045	0.0631	0.714286	6.8587	0.0189314778580864	68351	65579	63319
c2y_0041201	mt1b_0420001	-0.3669	0.4826	-0.7603	0.4471	0.008	0.0053	0.0045	0.0587	0.714286	6.52222	0.0151325846807695	68351	61264	59603
c2y_0041201	mt1b_0430001	-0.4574	0.4521	-1.0117	0.3117	5e-04	0.0056	0.0045	0.058	0.714286	4.87395	0.0081916435514877	68351	61195	59541
c2y_0041201	mt1b_0440001	0.1703	0.4111	0.4143	0.6786	0.0115	0.0055	0.0045	0.0611	0.714286	6.17172	0.0100097813768919	68351	61095	59446
c2y_0041201	mt1b_0450001	-0.4249	0.512	-0.8299	0.4066	0.0114	0.0051	0.0045	0.029	0.714286	4.14286	0.0175415311128918	68351	61095	59446
c2y_0041201	mt1b_0460001	-0.1807	0.4295	-0.4207	0.674	0.0115	0.005	0.0045	0.0312	0.714286	4.52174	0.0149032921476129	68351	61156	59506
c2y_0041201	mt1b_0470001	NA	NA	NA	NA	0.0099	0.0051	0.0045	-0.0051	0.714286	-0.87931	NA	68351	61118	59469
c2y_0041201	mt1b_0480001	-0.1449	0.381	-0.3804	0.7037	0.006	0.0055	0.0045	0.0615	0.714286	5.6422	0.00924039410189218	68351	61118	59469
c2y_0041201	mt1u_0010001	-0.0507	0.4721	-0.1075	0.9144	-0.002	0.0044	0.0045	0.0165	0.714286	2.79661	-0.0017556745016948	68351	61089	59444
c2y_0041201	mt1u_0020001	0.4657	0.6679	0.6973	0.4856	-0.0106	0.0044	0.0045	0.013	0.714286	2.13115	-0.0152178493589984	68351	61089	59444
c2y_0041201	mt2b_0410001	-0.1006	0.3178	-0.3164	0.7517	0.0115	0.0053	0.0045	0.0775	0.714286	6.73913	0.0151035744852893	68351	60213	58575
c2y_0041201	mt2b_0420001	-0.0393	0.3295	-0.1193	0.9051	0.0087	0.0053	0.0045	0.0791	0.714286	6.76068	0.0107260995100677	68351	60213	58575
c2y_0041201	mt2b_0430001	-0.2046	0.2655	-0.7708	0.4408	-0.0016	0.0051	0.0045	0.0853	0.714286	5.29814	0.0023643545354673	68351	60213	58575
c2y_0041201	mt2b_0450001	-0.3717	0.3911	-0.9502	0.342	0.0035	0.0047	0.0045	0.0514	0.714286	6.425	0.00971050481766062	68351	79676	68270
c2y_0041201	mt2b_0460001	-0.0969	0.3107	-0.3119	0.7552	0.0064	0.0047	0.0045	0.0452	0.714286	5.38095	0.0085647896338659	68351	78089	67101
c2y_0041201	mt2b_0480001	0.1243	0.3054	0.407	0.684	0.0048	0.005	0.0045	0.0758	0.714286	5.57353	0.00439530017479386	68351	45836	41260
c2y_0041201	mt2b_0490001	-0.461	0.4879	-0.9448	0.3448	0.0152	0.0049	0.0045	0.0271	0.714286	3.56579	0.0261596179478873	68351	45692	41128
c2y_0041201	mt2u_0010001	-0.3441	0.4491	-0.7661	0.4436	-0.0045	0.0043	0.0045	0.0227	0.714286	3.72131	-0.00266429577167035	68351	45835	41252
c2y_0041201	mt2u_0020001	-0.0843	0.3756	-0.2244	0.8224	-0.0074	0.0042	0.0045	0.0228	0.714286	3.8	-0.00932845764977497	68351	45692	41130
c2y_0041201	mumps_cum_4y	1	2.1122	0.6447	0.5191	-0.0162	0.005	0.0045	0.0044	0.714286	0.594595	-0.0236005424039778	68351	78065	67869
c2y_0041201	mycotic_or_fungal_infection_cum_2y	0.3014	0.9885	0.3049	0.7605	0.0118	0.0047	0.0045	0.0053	0.714286	0.929825	0.0155351053576068	68351	44861	38593
c2y_0041201	nuts_allergy_score_until_4yo_positive	-0.6134	0.8848	-0.6933	0.4881	-0.0057	0.0051	0.0045	0.0098	0.714286	1.44118	-0.00453573546611344	68351	31989	31076
c2y_0041201	otitis_media_cum_2y	-0.544	0.5771	-0.9425	0.3459	0.0017	0.0047	0.0045	0.0243	0.714286	3.68182	0.00762996385823043	68351	77939	67763
c2y_0041201	out_of_night_diapers_age_4y	-0.197	0.5549	-0.355	0.7226	0.0205	0.0051	0.0045	0.0304	0.714286	2.15603	0.024351347830251	68351	70928	66020
c2y_0041201	participant_reported_food_allergy_cum_4y	-0.2402	0.404	-0.5944	0.5522	0.0019	0.0053	0.0045	0.0429	0.714286	4.71429	0.00555121279394834	68351	77493	66442
c2y_0041201	pb	-0.4869	0.4832	-1.0076	0.3137	-0.017	0.005	0.0045	0.0508	0.714286	6.51282	-0.0105803962656187	68351	70019	66645
c2y_0041201	peanuts_allergy_score_4yo_positive	1	4.9737	0.2297	0.8183	-0.0069	0.0049	0.0045	0.0018	0.714286	0.28125	-0.0111722479796244	68351	71547	61196
c2y_0041201	premature_birth	0.3782	0.7309	0.5174	0.6049	3e-04	0.0048	0.0045	0.0091	0.714286	1.56897	-0.00206264947678994	68351	55312	49644
c2y_0041201	psychomotor_developmental_delay_cum_4y	NA	NA	NA	NA	0.0062	0.0046	0.0045	-0.0018	0.714286	-0.295082	NA	68351	77908	67751
c2y_0041201	roseola_infantum_cum_2y	-0.6945	0.857	-0.8104	0.4177	0.023	0.005	0.0045	0.0126	0.714286	2	0.0399241562951691	68351	39080	34603
c2y_0041201	rsv_infection_cum_2y	0.3554	0.4613	0.7704	0.441	0.0025	0.0051	0.0045	0.0361	0.714286	5.30882	-0.000414851883496803	68351	33620	29064
c2y_0041201	sccon003	-0.107	0.2708	-0.395	0.6928	-0.0197	0.0049	0.0045	0.0704	0.714286	8.38095	-0.0193454823624296	68351	70403	66615
c2y_0041201	sccon005	0.0162	0.4146	0.039	0.9689	-0.0061	0.0044	0.0045	0.0252	0.714286	3.76119	-0.00662345557862889	68351	70403	66615
c2y_0041201	se	0.0593	0.2461	0.2408	0.8097	0.01	0.0046	0.0045	0.0628	0.714286	1.82558	0.00972092429659958	68351	69945	66571
c2y_0041201	shellfish_allergy_score_until_4yo_positive	-1	1.9332	-0.5746	0.5656	-0.004	0.0048	0.0045	0.0027	0.714286	0.442623	-0.000454326221969471	68351	61862	60145
c2y_0041201	soba_allergy_score_until_4yo_positive	0.3168	0.7369	0.4299	0.6672	-0.0062	0.005	0.0045	0.0105	0.714286	1.75	-0.00894790334460864	68351	61862	60145
c2y_0041201	soybean_allergy_score_until_4yo_positive	-0.9285	1.0732	-0.8653	0.3869	-0.0027	0.005	0.0045	0.0084	0.714286	1.29231	0.00280759279051167	68351	61862	60145
c2y_0041201	streptococcus_pyogenes_cum_4y	-0.5657	1.0417	-0.5431	0.5871	0.0063	0.0049	0.0045	0.0062	0.714286	0.984127	0.0105174076896916	68351	63992	55754
c2y_0041201	ucbb_0080001b	-0.7672	0.7066	-1.0858	0.2776	0.0139	0.0048	0.0045	0.029	0.714286	4.83333	0.02386730876231	68351	64774	62911
c2y_0041201	ucbb_0410001	0.0637	0.1664	0.3825	0.7021	0.0077	0.0063	0.0045	0.3582	0.714286	8.3109	0.00704288729891614	68351	73666	66738
c2y_0041201	ucbb_0420001	0.046	0.1702	0.2705	0.7868	0.0094	0.0064	0.0045	0.3484	0.714286	7.81166	0.0110386600565723	68351	60292	56333
c2y_0041201	ucbb_0430001	-0.2069	0.2221	-0.9315	0.3516	0.0176	0.0056	0.0045	0.2981	0.714286	4.26466	0.0309773863739477	68351	69669	66308
c2y_0041201	ucbb_0450001	-0.1405	0.2457	-0.5717	0.5675	0.0099	0.0051	0.0045	0.0986	0.714286	10.9556	0.0139961925167952	68351	69712	66355
c2y_0041201	ucbb_0460001	-0.0327	0.2054	-0.1593	0.8735	0.0049	0.005	0.0045	0.0956	0.714286	10.5055	0.00607074730492593	68351	70145	66762
c2y_0041201	ucbb_0480001	0.0655	0.1688	0.3881	0.698	0.0077	0.0061	0.0045	0.3442	0.714286	7.23109	0.00639729865453172	68351	67528	67528
c2y_0041201	upper_respiratory_tract_infection_cum_2y	-0.14	0.5845	-0.2396	0.8107	0.03	0.0053	0.0045	0.018	0.714286	2.64706	0.033938852736864	68351	78097	67867
c2y_0041201	urinary_tract_infections_cum_4y	NA	NA	NA	NA	-4e-04	0.0044	0.0045	-0.0027	0.714286	-0.442623	NA	68351	78335	68066
c2y_0041201	urticaria_cum_4y	-0.6267	0.8082	-0.7754	0.4381	0.0068	0.0049	0.0045	0.0121	0.714286	1.77941	0.0143476625091029	68351	47125	40184
c2y_0041201	varicella_cum_4y	0.5196	1.2072	0.4304	0.6669	-0.011	0.0048	0.0045	0.0045	0.714286	0.642857	-0.0142275416019886	68351	78335	68066
c2y_0041201	wheat_allergy_score_until_4yo_positive	0.0597	0.3807	0.1567	0.8755	-0.0067	0.005	0.0045	0.0305	0.714286	4.55224	-0.00808528291650303	68351	61862	60145
c2y_0041301	BMI	NA	NA	NA	NA	-0.0041	0.0062	-8e-04	0.1732	-0.137931	19.4607	NA	68351	163835	0
c2y_0041301	adenovirus_infection_cum_2y	NA	NA	NA	NA	7e-04	0.0053	-8e-04	0.0171	-0.137931	2.71429	NA	68351	78097	67867
c2y_0041301	allergic_conjunctivitis_cum_4y	NA	NA	NA	NA	-0.0038	0.0045	-8e-04	0.0162	-0.137931	2.28169	NA	68351	78335	68066
c2y_0041301	allergic_conjunctivitis_or_rhinitis_or_hay_fever_cum_4y	NA	NA	NA	NA	9.791e-05	0.0046	-8e-04	0.0086	-0.137931	1.11688	NA	68351	78335	68066
c2y_0041301	allergic_rhinitis_cum_4y	NA	NA	NA	NA	3e-04	0.0051	-8e-04	0.0126	-0.137931	1.55556	NA	68351	78335	68066
c2y_0041301	any_food_allergy_score_positive_until_4yo	NA	NA	NA	NA	-3e-04	0.0048	-8e-04	0.0548	-0.137931	5.48	NA	68351	31989	31076
c2y_0041301	asthma_cum_4y	NA	NA	NA	NA	0.0168	0.005	-8e-04	0.0306	-0.137931	3.1875	NA	68351	78873	67752
c2y_0041301	atopic_dermatitis_cum_4y	NA	NA	NA	NA	0.0012	0.0051	-8e-04	0.0633	-0.137931	5.86111	NA	68351	78335	68066
c2y_0041301	autistic_spectrum_disorder_and_pddnos_cum_4y	NA	NA	NA	NA	-0.0055	0.0049	-8e-04	0.0107	-0.137931	1.94545	NA	68351	78335	68066
c2y_0041301	bone_fracture_cum_4y	NA	NA	NA	NA	0.0033	0.0048	-8e-04	0.0034	-0.137931	0.548387	NA	68351	75470	65647
c2y_0041301	breast_feeding_cessation_1m	NA	NA	NA	NA	-0.002	0.0051	-8e-04	0.004	-0.137931	0.634921	NA	68351	43845	39234
c2y_0041301	breast_feeding_cessation_2m	NA	NA	NA	NA	0.0067	0.0059	-8e-04	0.0142	-0.137931	2.18462	NA	68351	39997	36926
c2y_0041301	breast_feeding_cessation_3m	NA	NA	NA	NA	0.0164	0.0059	-8e-04	0.0112	-0.137931	1.77778	NA	68351	39706	36651
c2y_0041301	breast_feeding_cessation_age	NA	NA	NA	NA	0.0072	0.0046	-8e-04	0.018	-0.137931	2.14286	NA	68351	73600	66683
c2y_0041301	breast_feeding_period_1y	NA	NA	NA	NA	-0.0082	0.005	-8e-04	0.0188	-0.137931	2.84848	NA	68351	78465	67857
c2y_0041301	c1hy_0030001b2	NA	NA	NA	NA	-0.005	0.0047	-8e-04	0.0102	-0.137931	1.85455	NA	68351	74494	67431
c2y_0041301	c1hy_0060002_checked	NA	NA	NA	NA	0.0215	0.0057	-8e-04	0.1964	-0.137931	12.1235	NA	68351	20259	17708
c2y_0041301	c1hy_0070002b	NA	NA	NA	NA	-0.0039	0.0045	-8e-04	0.0083	-0.137931	1.40678	NA	68351	74494	67431
c2y_0041301	c1hy_0100001_2	NA	NA	NA	NA	0.0017	0.0048	-8e-04	0.0118	-0.137931	1.81538	NA	68351	69223	65924
c2y_0041301	c1hy_0100001_3	NA	NA	NA	NA	0.0091	0.0048	-8e-04	0.0295	-0.137931	3.73418	NA	68351	69258	65956
c2y_0041301	c1hy_0100001_4	NA	NA	NA	NA	0.0061	0.0049	-8e-04	-0.0043	-0.137931	-0.767857	NA	68351	69212	65918
c2y_0041301	c1hy_0100501_3	NA	NA	NA	NA	0.0061	0.0057	-8e-04	0.0065	-0.137931	1.14035	NA	68351	69260	65962
c2y_0041301	c1hy_0100501_4	NA	NA	NA	NA	-0.0047	0.0054	-8e-04	0.0022	-0.137931	0.407407	NA	68351	69261	65962
c2y_0041301	c1hy_0102001_3	NA	NA	NA	NA	4e-04	0.0048	-8e-04	-0.0046	-0.137931	-0.754098	NA	68351	69210	65914
c2y_0041301	c1hy_0103001_3	NA	NA	NA	NA	-0.0082	0.0054	-8e-04	0.018	-0.137931	3.33333	NA	68351	67753	67753
c2y_0041301	c1hy_0103501_2	NA	NA	NA	NA	-0.0143	0.0053	-8e-04	0.0212	-0.137931	2.94444	NA	68351	67701	67701
c2y_0041301	c1hy_0103501_3	NA	NA	NA	NA	-0.0079	0.0049	-8e-04	0.0018	-0.137931	0.295082	NA	68351	67637	67637
c2y_0041301	c1hy_0104001_2	NA	NA	NA	NA	-0.0274	0.0055	-8e-04	0.0266	-0.137931	4.09231	NA	68351	67658	67658
c2y_0041301	c1hy_0104001_3	NA	NA	NA	NA	0.012	0.0047	-8e-04	-0.0029	-0.137931	-0.508772	NA	68351	67613	67613
c2y_0041301	c1hy_0104501_2	NA	NA	NA	NA	-0.0089	0.0052	-8e-04	0.0064	-0.137931	1.03226	NA	68351	67669	67669
c2y_0041301	c1hy_0105001_2	NA	NA	NA	NA	-0.0214	0.0054	-8e-04	0.028	-0.137931	4.24242	NA	68351	67682	67682
c2y_0041301	c1hy_0105001_3	NA	NA	NA	NA	-0.0097	0.0045	-8e-04	-0.003	-0.137931	-0.491803	NA	68351	67658	67658
c2y_0041301	c1hy_0240001_1	NA	NA	NA	NA	-0.0026	0.0047	-8e-04	0.0045	-0.137931	0.725806	NA	68351	64819	62973
c2y_0041301	c1hy_0240001_2	NA	NA	NA	NA	0.0027	0.0047	-8e-04	0.0057	-0.137931	0.890625	NA	68351	64752	62918
c2y_0041301	c1hy_0250001_1	NA	NA	NA	NA	0.0168	0.0051	-8e-04	0.0278	-0.137931	3.80822	NA	68351	64676	62844
c2y_0041301	c1hy_0250001_2	NA	NA	NA	NA	0.0069	0.0049	-8e-04	0.0162	-0.137931	2.41791	NA	68351	64687	62853
c2y_0041301	c1hy_0250001_3	NA	NA	NA	NA	-0.0182	0.0046	-8e-04	0.0352	-0.137931	5.10145	NA	68351	64642	62809
c2y_0041301	c1hy_0380101_1	NA	NA	NA	NA	0.0069	0.0047	-8e-04	-0.0018	-0.137931	-0.295082	NA	68351	64701	62867
c2y_0041301	c1hy_0380101_2	NA	NA	NA	NA	0.0027	0.0049	-8e-04	0.0101	-0.137931	1.68333	NA	68351	64718	62885
c2y_0041301	c1hy_0380101_3	NA	NA	NA	NA	-0.0036	0.0046	-8e-04	-7e-04	-0.137931	-0.106061	NA	68351	64700	62866
c2y_0041301	c1hy_0380101_4	NA	NA	NA	NA	-0.0045	0.0053	-8e-04	-2e-04	-0.137931	-0.03125	NA	68351	61264	59603
c2y_0041301	c1hy_0493002b	NA	NA	NA	NA	-0.0155	0.0046	-8e-04	0.0045	-0.137931	0.789474	NA	68351	74494	67431
c2y_0041301	c1hy_asq_acomu	NA	NA	NA	NA	0.0293	0.0053	-8e-04	0.0861	-0.137931	8.87629	NA	68351	73735	66801
c2y_0041301	c1hy_asq_bgm	NA	NA	NA	NA	0.0185	0.005	-8e-04	0.0765	-0.137931	8.89535	NA	68351	73809	66870
c2y_0041301	c1hy_asq_cfm	NA	NA	NA	NA	0.013	0.0052	-8e-04	0.0557	-0.137931	6.47674	NA	68351	73304	66445
c2y_0041301	c1hy_asq_dproblem	NA	NA	NA	NA	0.0167	0.0053	-8e-04	0.0515	-0.137931	6.68831	NA	68351	71266	66334
c2y_0041301	c1hy_asq_epersonal	NA	NA	NA	NA	0.0226	0.0053	-8e-04	0.0355	-0.137931	4.08046	NA	68351	71266	66334
c2y_0041301	c1hy_asq_total	NA	NA	NA	NA	0.0291	0.0056	-8e-04	0.0772	-0.137931	8.21277	NA	68351	64774	62911
c2y_0041301	c1hy_bed_time	NA	NA	NA	NA	-0.0048	0.0053	-8e-04	0.0269	-0.137931	3.68493	NA	68351	73913	66953
c2y_0041301	c1hy_bmi	NA	NA	NA	NA	-0.0224	0.0053	-8e-04	0.1847	-0.137931	13.2878	NA	68351	73369	66502
c2y_0041301	c1hy_nap_count	NA	NA	NA	NA	0.0043	0.0052	-8e-04	0.0165	-0.137931	2.46269	NA	68351	72901	66035
c2y_0041301	c1hy_night_wake_up_count	NA	NA	NA	NA	0.0074	0.0047	-8e-04	0.0287	-0.137931	4.28358	NA	68351	73913	66953
c2y_0041301	c1hy_psi_cf	NA	NA	NA	NA	-2e-04	0.005	-8e-04	0.0264	-0.137931	4.125	NA	68351	59936	58319
c2y_0041301	c1hy_sleep_time_day	NA	NA	NA	NA	0.0088	0.0048	-8e-04	0.0195	-0.137931	3.25	NA	68351	55200	49558
c2y_0041301	c1hy_sleep_time_night	NA	NA	NA	NA	0.0038	0.0052	-8e-04	0.0231	-0.137931	3.34783	NA	68351	55312	49644
c2y_0041301	c1hy_total_sleep_time	NA	NA	NA	NA	0.0093	0.005	-8e-04	0.01	-0.137931	1.5873	NA	68351	47206	42416
c2y_0041301	c1hy_wake_up_time	NA	NA	NA	NA	-0.0023	0.006	-8e-04	0.0699	-0.137931	9.07792	NA	68351	73913	66953
c2y_0041301	c1y_0010001_1	NA	NA	NA	NA	-0.0058	0.0047	-8e-04	2e-04	-0.137931	0.0350877	NA	68351	61849	60145
c2y_0041301	c1y_0010001_3	NA	NA	NA	NA	0.0012	0.0051	-8e-04	-4e-04	-0.137931	-0.0677966	NA	68351	61845	60145
c2y_0041301	c1y_0080104_checked	NA	NA	NA	NA	0.0092	0.0057	-8e-04	0.1944	-0.137931	9.21327	NA	68351	20259	17708
c2y_0041301	c1y_0080204_checked	NA	NA	NA	NA	-0.0032	0.0054	-8e-04	0.2505	-0.137931	11.0841	NA	68351	20259	17708
c2y_0041301	c1y_0090005b	NA	NA	NA	NA	-0.0013	0.005	-8e-04	-0.0013	-0.137931	-0.188406	NA	68351	71319	66376
c2y_0041301	c1y_0170001_1	NA	NA	NA	NA	-0.0029	0.0056	-8e-04	0.0144	-0.137931	2.18182	NA	68351	61849	60145
c2y_0041301	c1y_0170001_1_3	NA	NA	NA	NA	-0.0067	0.0058	-8e-04	0.0501	-0.137931	5.16495	NA	68351	46463	41800
c2y_0041301	c1y_0170001_3	NA	NA	NA	NA	-0.0048	0.0052	-8e-04	0.0238	-0.137931	3.05128	NA	68351	61849	60145
c2y_0041301	c1y_0210001_1	NA	NA	NA	NA	0.0112	0.0047	-8e-04	0.0085	-0.137931	1.25	NA	68351	61849	60145
c2y_0041301	c1y_0210001_2	NA	NA	NA	NA	-0.0128	0.0048	-8e-04	0.0083	-0.137931	1.23881	NA	68351	61849	60145
c2y_0041301	c1y_0220001_1	NA	NA	NA	NA	0.005	0.0048	-8e-04	0.0185	-0.137931	3.13559	NA	68351	69461	66156
c2y_0041301	c1y_0220001_2	NA	NA	NA	NA	-0.0065	0.0046	-8e-04	0.016	-0.137931	2.38806	NA	68351	69328	66028
c2y_0041301	c1y_0220001_3	NA	NA	NA	NA	0.0021	0.0045	-8e-04	0.0414	-0.137931	6.27273	NA	68351	69297	65998
c2y_0041301	c1y_1_bmi	NA	NA	NA	NA	-0.0055	0.0057	-8e-04	0.2582	-0.137931	13.1066	NA	68351	73434	66559
c2y_0041301	c1y_2_bmi	NA	NA	NA	NA	0.0037	0.0056	-8e-04	0.282	-0.137931	17.4074	NA	68351	73434	66559
c2y_0041301	c1y_asq_acomu	NA	NA	NA	NA	0.0175	0.0058	-8e-04	0.0953	-0.137931	10.1383	NA	68351	70975	64336
c2y_0041301	c1y_asq_bgm	NA	NA	NA	NA	0.0152	0.0049	-8e-04	0.1767	-0.137931	15.5	NA	68351	73767	66827
c2y_0041301	c1y_asq_cfm	NA	NA	NA	NA	0.0057	0.0048	-8e-04	0.0465	-0.137931	5.96154	NA	68351	73767	66827
c2y_0041301	c1y_asq_dproblem	NA	NA	NA	NA	0.0139	0.0051	-8e-04	0.061	-0.137931	7.625	NA	68351	73735	66801
c2y_0041301	c1y_asq_epersonal	NA	NA	NA	NA	0.0055	0.0053	-8e-04	0.0613	-0.137931	7.38554	NA	68351	73735	66801
c2y_0041301	c1y_asq_total	NA	NA	NA	NA	0.0159	0.0053	-8e-04	0.1088	-0.137931	11.6989	NA	68351	64774	62911
c2y_0041301	c1y_bed_time	NA	NA	NA	NA	0.0013	0.0054	-8e-04	0.0129	-0.137931	2.01562	NA	68351	73913	66953
c2y_0041301	c1y_nap_count	NA	NA	NA	NA	-0.0037	0.0051	-8e-04	0.0192	-0.137931	3.04762	NA	68351	73913	66953
c2y_0041301	c1y_night_wake_up_count	NA	NA	NA	NA	-0.002	0.0046	-8e-04	0.0191	-0.137931	3.03175	NA	68351	73913	66953
c2y_0041301	c1y_sleep_time_day	NA	NA	NA	NA	0.0116	0.0047	-8e-04	0.0204	-0.137931	3.2381	NA	68351	73913	66953
c2y_0041301	c1y_sleep_time_night	NA	NA	NA	NA	0.0022	0.0057	-8e-04	0.029	-0.137931	4.26471	NA	68351	73913	66953
c2y_0041301	c1y_total_sleep_time	NA	NA	NA	NA	0.0123	0.0044	-8e-04	0.0279	-0.137931	4.5	NA	68351	73765	66829
c2y_0041301	c1y_wake_up_time	NA	NA	NA	NA	0.0123	0.0052	-8e-04	0.063	-0.137931	8.87324	NA	68351	73913	66953
c2y_0041301	c2hy_0010101	NA	NA	NA	NA	-0.0059	0.0049	-8e-04	0.0071	-0.137931	1.01429	NA	68351	65763	63483
c2y_0041301	c2hy_0010201	NA	NA	NA	NA	-5e-04	0.0052	-8e-04	-0.0108	-0.137931	-1.74194	NA	68351	65763	63483
c2y_0041301	c2hy_0010301	NA	NA	NA	NA	0.0031	0.0049	-8e-04	0.0047	-0.137931	0.770492	NA	68351	65763	63483
c2y_0041301	c2hy_0030002_checked	NA	NA	NA	NA	0.006	0.0064	-8e-04	0.2841	-0.137931	13.4645	NA	68351	70970	60670
c2y_0041301	c2hy_0040101	NA	NA	NA	NA	0.0082	0.0045	-8e-04	0.0238	-0.137931	3.26027	NA	68351	65763	63483
c2y_0041301	c2hy_0040102	NA	NA	NA	NA	0.0083	0.0047	-8e-04	0.0151	-0.137931	1.96104	NA	68351	65763	63483
c2y_0041301	c2hy_0040201	NA	NA	NA	NA	0.0157	0.005	-8e-04	0.0156	-0.137931	2.26087	NA	68351	65763	63483
c2y_0041301	c2hy_0040301	NA	NA	NA	NA	0.0123	0.005	-8e-04	0.0088	-0.137931	1.44262	NA	68351	65763	63483
c2y_0041301	c2hy_0040401b	NA	NA	NA	NA	-6e-04	0.0047	-8e-04	-0.0044	-0.137931	-0.733333	NA	68351	57500	55899
c2y_0041301	c2hy_0060001	NA	NA	NA	NA	0.0114	0.0046	-8e-04	0.0076	-0.137931	1.13433	NA	68351	65763	63483
c2y_0041301	c2hy_0060002	NA	NA	NA	NA	0.011	0.0047	-8e-04	0.0074	-0.137931	1.23333	NA	68351	65763	63483
c2y_0041301	c2hy_0060003	NA	NA	NA	NA	0.0121	0.0048	-8e-04	0.0069	-0.137931	1.07812	NA	68351	65763	63483
c2y_0041301	c2hy_0060004	NA	NA	NA	NA	0.0123	0.0049	-8e-04	0.0353	-0.137931	4.97183	NA	68351	65763	63483
c2y_0041301	c2hy_0060005	NA	NA	NA	NA	0.0038	0.0053	-8e-04	0.0116	-0.137931	1.58904	NA	68351	65763	63483
c2y_0041301	c2hy_0060006	NA	NA	NA	NA	0.006	0.005	-8e-04	0.0022	-0.137931	0.333333	NA	68351	65460	63200
c2y_0041301	c2hy_0060007	NA	NA	NA	NA	0.0044	0.0052	-8e-04	0.0263	-0.137931	3.65278	NA	68351	65098	62855
c2y_0041301	c2hy_0060008	NA	NA	NA	NA	0.0041	0.0052	-8e-04	0.0028	-0.137931	0.41791	NA	68351	65763	63483
c2y_0041301	c2hy_0060009	NA	NA	NA	NA	-0.0021	0.0049	-8e-04	0.0189	-0.137931	2.66197	NA	68351	65763	63483
c2y_0041301	c2hy_0060010	NA	NA	NA	NA	0.0256	0.0049	-8e-04	0.0138	-0.137931	1.89041	NA	68351	65763	63483
c2y_0041301	c2hy_0060011	NA	NA	NA	NA	0.0086	0.0046	-8e-04	0.0165	-0.137931	2.5	NA	68351	65763	63483
c2y_0041301	c2hy_0070101	NA	NA	NA	NA	-0.0066	0.0052	-8e-04	0.0171	-0.137931	2.75806	NA	68351	65763	63483
c2y_0041301	c2hy_0070201	NA	NA	NA	NA	0.0448	0.0047	-8e-04	0.0138	-0.137931	2.09091	NA	68351	65763	63483
c2y_0041301	c2hy_0070202	NA	NA	NA	NA	0.0295	0.0052	-8e-04	0.0294	-0.137931	3.97297	NA	68351	65763	63483
c2y_0041301	c2hy_0070301	NA	NA	NA	NA	-0.0297	0.0048	-8e-04	0.0152	-0.137931	2.375	NA	68351	65763	63483
c2y_0041301	c2hy_0070302	NA	NA	NA	NA	-0.0296	0.0049	-8e-04	0.013	-0.137931	1.91176	NA	68351	65763	63483
c2y_0041301	c2hy_0070401	NA	NA	NA	NA	-0.0058	0.0048	-8e-04	0.0081	-0.137931	1.26562	NA	68351	65763	63483
c2y_0041301	c2hy_0070501	NA	NA	NA	NA	-0.0043	0.0051	-8e-04	0.0047	-0.137931	0.746032	NA	68351	65763	63483
c2y_0041301	c2hy_0070601	NA	NA	NA	NA	0.0023	0.0048	-8e-04	0.0084	-0.137931	1.12	NA	68351	65550	63289
c2y_0041301	c2hy_0070701	NA	NA	NA	NA	-0.0039	0.005	-8e-04	0.0086	-0.137931	1.19444	NA	68351	65763	63483
c2y_0041301	c2hy_0090001	NA	NA	NA	NA	-0.0036	0.0051	-8e-04	0.0136	-0.137931	1.7	NA	68351	65763	63483
c2y_0041301	c2hy_0090101	NA	NA	NA	NA	0.0114	0.0048	-8e-04	2e-04	-0.137931	0.031746	NA	68351	65763	63483
c2y_0041301	c2hy_0090201	NA	NA	NA	NA	-0.0013	0.0046	-8e-04	-0.0029	-0.137931	-0.408451	NA	68351	65763	63483
c2y_0041301	c2hy_0090401	NA	NA	NA	NA	-0.0049	0.0051	-8e-04	0.0027	-0.137931	0.442623	NA	68351	63210	61489
c2y_0041301	c2hy_0090601	NA	NA	NA	NA	-0.0034	0.0052	-8e-04	0.0043	-0.137931	0.632353	NA	68351	63210	61489
c2y_0041301	c2hy_0090801	NA	NA	NA	NA	-0.0072	0.0053	-8e-04	0.0021	-0.137931	0.33871	NA	68351	63210	61489
c2y_0041301	c2hy_0090901	NA	NA	NA	NA	-0.0053	0.0051	-8e-04	0.0026	-0.137931	0.440678	NA	68351	60769	59184
c2y_0041301	c2hy_0091001	NA	NA	NA	NA	0.0086	0.005	-8e-04	-0.0023	-0.137931	-0.359375	NA	68351	62609	60923
c2y_0041301	c2hy_0091201	NA	NA	NA	NA	-0.0221	0.005	-8e-04	0.0035	-0.137931	0.564516	NA	68351	61586	59930
c2y_0041301	c2hy_0091301	NA	NA	NA	NA	0.0013	0.0046	-8e-04	0.0114	-0.137931	1.96552	NA	68351	36752	35662
c2y_0041301	c2hy_0091401	NA	NA	NA	NA	5e-04	0.0051	-8e-04	-0.0067	-0.137931	-1.11667	NA	68351	63210	61489
c2y_0041301	c2hy_0190001	NA	NA	NA	NA	-0.0046	0.005	-8e-04	0.0092	-0.137931	1.29577	NA	68351	63195	61475
c2y_0041301	c2hy_0200001	NA	NA	NA	NA	-0.016	0.0051	-8e-04	0.04	-0.137931	5.19481	NA	68351	63210	61489
c2y_0041301	c2hy_asq_acomu	NA	NA	NA	NA	0.023	0.0046	-8e-04	0.066	-0.137931	7.02128	NA	68351	71026	66114
c2y_0041301	c2hy_asq_bgm	NA	NA	NA	NA	0.0213	0.0051	-8e-04	0.0652	-0.137931	7.01075	NA	68351	71026	66114
c2y_0041301	c2hy_asq_cfm	NA	NA	NA	NA	0.0087	0.0048	-8e-04	0.0357	-0.137931	4.89041	NA	68351	69461	66156
c2y_0041301	c2hy_asq_dproblem	NA	NA	NA	NA	0.0276	0.0053	-8e-04	0.0588	-0.137931	7.08434	NA	68351	69461	66156
c2y_0041301	c2hy_asq_epersonal	NA	NA	NA	NA	0.0327	0.0049	-8e-04	0.0734	-0.137931	8.24719	NA	68351	69461	66156
c2y_0041301	c2hy_asq_total	NA	NA	NA	NA	0.028	0.005	-8e-04	0.0765	-0.137931	8.89535	NA	68351	64774	62911
c2y_0041301	c2hy_bmi	NA	NA	NA	NA	-0.0115	0.0054	-8e-04	0.2398	-0.137931	16.2027	NA	68351	76280	66489
c2y_0041301	c2hy_psi_cf	NA	NA	NA	NA	0.013	0.0052	-8e-04	0.0273	-0.137931	4.33333	NA	68351	47540	46179
c2y_0041301	c2y_0030002_checked	NA	NA	NA	NA	0.0127	0.006	-8e-04	0.2606	-0.137931	11.8455	NA	68351	71674	61289
c2y_0041301	c2y_0040101	NA	NA	NA	NA	0.0067	0.0045	-8e-04	-0.0016	-0.137931	-0.313725	NA	68351	64769	62932
c2y_0041301	c2y_0041401	NA	NA	NA	NA	0.1417	0.0053	-8e-04	0.004	-0.137931	0.57971	NA	68351	65376	63481
c2y_0041301	c2y_0041501	NA	NA	NA	NA	0.0703	0.0053	-8e-04	0.0085	-0.137931	1.37097	NA	68351	65376	63481
c2y_0041301	c2y_0041601	NA	NA	NA	NA	0.0144	0.0048	-8e-04	0.0039	-0.137931	0.639344	NA	68351	65376	63481
c2y_0041301	c2y_0041701	NA	NA	NA	NA	0.0443	0.0044	-8e-04	-7e-04	-0.137931	-0.127273	NA	68351	65376	63481
c2y_0041301	c2y_0041801	NA	NA	NA	NA	-0.1294	0.0054	-8e-04	0.0167	-0.137931	2.31944	NA	68351	65376	63481
c2y_0041301	c2y_0041901	NA	NA	NA	NA	0.0144	0.0047	-8e-04	0.0012	-0.137931	0.210526	NA	68351	65376	63481
c2y_0041301	c2y_0042001	NA	NA	NA	NA	0.0166	0.0045	-8e-04	0.0041	-0.137931	0.66129	NA	68351	62090	60350
c2y_0041301	c2y_0042101	NA	NA	NA	NA	0.0301	0.0051	-8e-04	0.0104	-0.137931	1.50725	NA	68351	58660	57035
c2y_0041301	c2y_0042201	NA	NA	NA	NA	-0.2047	0.0056	-8e-04	0.0051	-0.137931	0.822581	NA	68351	64853	63005
c2y_0041301	c2y_0042301	NA	NA	NA	NA	-0.0344	0.0048	-8e-04	0.0171	-0.137931	2.40845	NA	68351	64855	63007
c2y_0041301	c2y_0042401	NA	NA	NA	NA	-0.1112	0.0052	-8e-04	0.0142	-0.137931	1.97222	NA	68351	64853	63005
c2y_0041301	c2y_0042501	NA	NA	NA	NA	0.048	0.0044	-8e-04	0.0092	-0.137931	1.41538	NA	68351	64768	62932
c2y_0041301	c2y_0050301	NA	NA	NA	NA	-0.0036	0.0047	-8e-04	-0.0012	-0.137931	-0.2	NA	68351	64768	62932
c2y_0041301	c2y_0050601	NA	NA	NA	NA	-0.0073	0.0048	-8e-04	-0.0048	-0.137931	-0.827586	NA	68351	64926	63065
c2y_0041301	c2y_0051001	NA	NA	NA	NA	-0.0054	0.0052	-8e-04	0.0023	-0.137931	0.359375	NA	68351	65376	63481
c2y_0041301	c2y_0053101	NA	NA	NA	NA	0.0026	0.0051	-8e-04	0.0551	-0.137931	6.40698	NA	68351	65376	63481
c2y_0041301	c2y_0053102	NA	NA	NA	NA	0.002	0.0052	-8e-04	0.058	-0.137931	6.59091	NA	68351	65207	63325
c2y_0041301	c2y_0060001	NA	NA	NA	NA	0.0081	0.005	-8e-04	0.0118	-0.137931	1.90323	NA	68351	64930	63063
c2y_0041301	c2y_0060101	NA	NA	NA	NA	0.0111	0.0054	-8e-04	0.0409	-0.137931	4.59551	NA	68351	58162	56490
c2y_0041301	c2y_0060201	NA	NA	NA	NA	-0.0082	0.0054	-8e-04	0.0213	-0.137931	3.04286	NA	68351	57865	56208
c2y_0041301	c2y_0060401	NA	NA	NA	NA	-1.6154e-05	0.0048	-8e-04	-0.0104	-0.137931	-1.7931	NA	68351	57966	56302
c2y_0041301	c2y_0061301	NA	NA	NA	NA	0.0055	0.005	-8e-04	0.0201	-0.137931	2.91304	NA	68351	65178	63296
c2y_0041301	c2y_0061401	NA	NA	NA	NA	-0.0075	0.0048	-8e-04	0.0166	-0.137931	2.72131	NA	68351	65276	63392
c2y_0041301	c2y_0061501	NA	NA	NA	NA	-0.0029	0.0052	-8e-04	0.0121	-0.137931	1.75362	NA	68351	65158	63274
c2y_0041301	c2y_0061601	NA	NA	NA	NA	0.0187	0.005	-8e-04	0.0047	-0.137931	0.758065	NA	68351	65225	63345
c2y_0041301	c2y_0061901	NA	NA	NA	NA	-8e-04	0.0049	-8e-04	0.0045	-0.137931	0.703125	NA	68351	65006	63133
c2y_0041301	c2y_0062001	NA	NA	NA	NA	2.1202e-05	0.005	-8e-04	0.0124	-0.137931	1.9375	NA	68351	64549	62685
c2y_0041301	c2y_0062101	NA	NA	NA	NA	-0.0046	0.0047	-8e-04	0.0069	-0.137931	1.09524	NA	68351	64521	62660
c2y_0041301	c2y_0062201	NA	NA	NA	NA	0.026	0.0048	-8e-04	0.0145	-0.137931	1.93333	NA	68351	65089	63208
c2y_0041301	c2y_0062301	NA	NA	NA	NA	0.0059	0.0053	-8e-04	-0.002	-0.137931	-0.30303	NA	68351	65141	63261
c2y_0041301	c2y_0062401	NA	NA	NA	NA	-0.0128	0.0053	-8e-04	0.0183	-0.137931	3.26786	NA	68351	64938	63062
c2y_0041301	c2y_0062601	NA	NA	NA	NA	0.0016	0.005	-8e-04	0.0109	-0.137931	1.94643	NA	68351	64929	63059
c2y_0041301	c2y_0062701	NA	NA	NA	NA	0.0513	0.0047	-8e-04	-4.4094e-05	-0.137931	-0.00711194	NA	68351	62797	61022
c2y_0041301	c2y_0070001	NA	NA	NA	NA	0.0114	0.0051	-8e-04	0.0294	-0.137931	4.0274	NA	68351	65376	63481
c2y_0041301	c2y_0070002	NA	NA	NA	NA	0.0062	0.0051	-8e-04	0.0244	-0.137931	3.43662	NA	68351	65376	63481
c2y_0041301	c2y_0070101	NA	NA	NA	NA	0.0061	0.005	-8e-04	0.0138	-0.137931	2	NA	68351	65376	63481
c2y_0041301	c2y_0070201	NA	NA	NA	NA	0.0102	0.0052	-8e-04	0.0188	-0.137931	2.9375	NA	68351	65376	63481
c2y_0041301	c2y_0070301b	NA	NA	NA	NA	-0.0039	0.0052	-8e-04	-2e-04	-0.137931	-0.0338983	NA	68351	55299	54044
c2y_0041301	c2y_0080001_1	NA	NA	NA	NA	0.0115	0.005	-8e-04	0.0208	-0.137931	3.25	NA	68351	61195	59541
c2y_0041301	c2y_0080001_2	NA	NA	NA	NA	-0.0101	0.0052	-8e-04	0.0219	-0.137931	3.47619	NA	68351	61095	59446
c2y_0041301	c2y_0090001b2	NA	NA	NA	NA	0.0089	0.0049	-8e-04	-0.008	-0.137931	-1.37931	NA	68351	64469	55367
c2y_0041301	c2y_0090002	NA	NA	NA	NA	-0.0033	0.0047	-8e-04	0.0207	-0.137931	3	NA	68351	65376	63481
c2y_0041301	c2y_0100001_2	NA	NA	NA	NA	0.0083	0.0049	-8e-04	0.0196	-0.137931	2.9697	NA	68351	61156	59506
c2y_0041301	c2y_0100001_3	NA	NA	NA	NA	0.008	0.0052	-8e-04	0.0195	-0.137931	2.70833	NA	68351	61118	59469
c2y_0041301	c2y_0100001_4	NA	NA	NA	NA	0.0059	0.0051	-8e-04	0.008	-0.137931	1.25	NA	68351	61089	59444
c2y_0041301	c2y_0100102	NA	NA	NA	NA	0.0065	0.0051	-8e-04	0.0417	-0.137931	5.27848	NA	68351	65376	63481
c2y_0041301	c2y_0100203	NA	NA	NA	NA	0.0088	0.0046	-8e-04	0.022	-0.137931	3.23529	NA	68351	65376	63481
c2y_0041301	c2y_0100301	NA	NA	NA	NA	0.0048	0.0047	-8e-04	0.0162	-0.137931	2.38235	NA	68351	65376	63481
c2y_0041301	c2y_0100304	NA	NA	NA	NA	0.0061	0.0046	-8e-04	0.0051	-0.137931	0.894737	NA	68351	65376	63481
c2y_0041301	c2y_0100501_3	NA	NA	NA	NA	0.005	0.005	-8e-04	0.0093	-0.137931	1.55	NA	68351	61862	60145
c2y_0041301	c2y_0100602	NA	NA	NA	NA	0.0123	0.0048	-8e-04	0.0228	-0.137931	3.35294	NA	68351	65376	63481
c2y_0041301	c2y_0100703	NA	NA	NA	NA	0.0013	0.0051	-8e-04	0.0153	-0.137931	2.42857	NA	68351	65376	63481
c2y_0041301	c2y_0100801	NA	NA	NA	NA	-0.0018	0.0053	-8e-04	0.012	-0.137931	1.96721	NA	68351	65376	63481
c2y_0041301	c2y_0101102	NA	NA	NA	NA	0.0053	0.0049	-8e-04	0.0101	-0.137931	1.62903	NA	68351	64843	62975
c2y_0041301	c2y_0102001_3	NA	NA	NA	NA	0.0081	0.0054	-8e-04	-5e-04	-0.137931	-0.0877193	NA	68351	61862	60145
c2y_0041301	c2y_0103501_2	NA	NA	NA	NA	-0.0132	0.0049	-8e-04	0.0157	-0.137931	2.34328	NA	68351	61862	60145
c2y_0041301	c2y_0103501_3	NA	NA	NA	NA	3e-04	0.0047	-8e-04	5e-04	-0.137931	0.0833333	NA	68351	61862	60145
c2y_0041301	c2y_0104001_2	NA	NA	NA	NA	-0.0276	0.0053	-8e-04	0.0185	-0.137931	2.68116	NA	68351	61862	60145
c2y_0041301	c2y_0104001_3	NA	NA	NA	NA	0.0141	0.0052	-8e-04	-0.0028	-0.137931	-0.491228	NA	68351	61862	60145
c2y_0041301	c2y_0104501_2	NA	NA	NA	NA	-0.0065	0.0054	-8e-04	-0.009	-0.137931	-1.55172	NA	68351	61862	60145
c2y_0041301	c2y_0105001_2	NA	NA	NA	NA	-0.0218	0.0052	-8e-04	0.0227	-0.137931	3.28986	NA	68351	61862	60145
c2y_0041301	c2y_0105001_3	NA	NA	NA	NA	-0.0138	0.0048	-8e-04	0.0027	-0.137931	0.457627	NA	68351	61862	60145
c2y_0041301	c2y_0105501	NA	NA	NA	NA	-0.0234	0.0053	-8e-04	0.0199	-0.137931	3.01515	NA	68351	65154	63268
c2y_0041301	c2y_0105601	NA	NA	NA	NA	0.0123	0.0045	-8e-04	0.0077	-0.137931	1.24194	NA	68351	65148	63263
c2y_0041301	c2y_0105701	NA	NA	NA	NA	-0.0302	0.0052	-8e-04	0.0154	-0.137931	2.52459	NA	68351	65244	63360
c2y_0041301	c2y_0110001	NA	NA	NA	NA	0.0089	0.0051	-8e-04	0.0618	-0.137931	7.53659	NA	68351	65026	63152
c2y_0041301	c2y_0120001	NA	NA	NA	NA	0.0104	0.0049	-8e-04	0.0519	-0.137931	6.32927	NA	68351	61135	59374
c2y_0041301	c2y_0120101	NA	NA	NA	NA	0.0067	0.0055	-8e-04	0.0463	-0.137931	5.7875	NA	68351	64861	62993
c2y_0041301	c2y_0120201	NA	NA	NA	NA	0.0107	0.0048	-8e-04	0.0342	-0.137931	3.8427	NA	68351	64952	63080
c2y_0041301	c2y_0120301	NA	NA	NA	NA	-0.0033	0.005	-8e-04	4e-04	-0.137931	0.0689655	NA	68351	64868	63001
c2y_0041301	c2y_0130001	NA	NA	NA	NA	0.0094	0.0052	-8e-04	0.0192	-0.137931	3.09677	NA	68351	64712	62850
c2y_0041301	c2y_0140001	NA	NA	NA	NA	-0.0015	0.0048	-8e-04	0.0016	-0.137931	0.285714	NA	68351	65112	63233
c2y_0041301	c2y_0150001	NA	NA	NA	NA	0.0112	0.0048	-8e-04	0.0049	-0.137931	0.753846	NA	68351	65052	63177
c2y_0041301	c2y_0160001	NA	NA	NA	NA	-0.0124	0.0053	-8e-04	0.057	-0.137931	5.7	NA	68351	63800	61977
c2y_0041301	c2y_0170001	NA	NA	NA	NA	-0.011	0.0053	-8e-04	0.0528	-0.137931	5.33333	NA	68351	63051	61257
c2y_0041301	c2y_0170101	NA	NA	NA	NA	-0.0074	0.0051	-8e-04	0.0517	-0.137931	4.92381	NA	68351	65164	63280
c2y_0041301	c2y_0170401	NA	NA	NA	NA	-0.004	0.0052	-8e-04	0.0192	-0.137931	2.86567	NA	68351	65163	63281
c2y_0041301	c2y_0180001	NA	NA	NA	NA	-0.0047	0.0053	-8e-04	0.0357	-0.137931	4.3012	NA	68351	65161	63276
c2y_0041301	c2y_0190001	NA	NA	NA	NA	-2e-04	0.0048	-8e-04	0.0645	-0.137931	6.32353	NA	68351	64642	62786
c2y_0041301	c2y_0200001	NA	NA	NA	NA	0.0099	0.0048	-8e-04	0.0023	-0.137931	0.319444	NA	68351	65201	63317
c2y_0041301	c2y_0210001	NA	NA	NA	NA	0.0083	0.0049	-8e-04	-0.0014	-0.137931	-0.191781	NA	68351	63328	61530
c2y_0041301	c2y_0210101	NA	NA	NA	NA	-3e-04	0.0043	-8e-04	0.0072	-0.137931	0.935065	NA	68351	64852	62990
c2y_0041301	c2y_0210201	NA	NA	NA	NA	0.0163	0.005	-8e-04	0.0067	-0.137931	1.06349	NA	68351	65500	63236
c2y_0041301	c2y_0210202	NA	NA	NA	NA	0.0131	0.0048	-8e-04	0.0086	-0.137931	1.34375	NA	68351	65121	63241
c2y_0041301	c2y_0210203	NA	NA	NA	NA	0.0058	0.0045	-8e-04	0.0079	-0.137931	1.29508	NA	68351	65546	63283
c2y_0041301	c2y_0210204	NA	NA	NA	NA	-0.0019	0.0048	-8e-04	-0.0019	-0.137931	-0.296875	NA	68351	65210	63327
c2y_0041301	c2y_0210205	NA	NA	NA	NA	-9e-04	0.005	-8e-04	-0.0015	-0.137931	-0.220588	NA	68351	65155	62923
c2y_0041301	c2y_0210206	NA	NA	NA	NA	0.0048	0.0048	-8e-04	-4e-04	-0.137931	-0.0727273	NA	68351	64932	62687
c2y_0041301	c2y_0210207	NA	NA	NA	NA	0.0058	0.0048	-8e-04	0.0197	-0.137931	3.28333	NA	68351	65161	62916
c2y_0041301	c2y_0210208	NA	NA	NA	NA	0.0126	0.0052	-8e-04	-0.0033	-0.137931	-0.55	NA	68351	65517	63256
c2y_0041301	c2y_0210209	NA	NA	NA	NA	0.0015	0.0049	-8e-04	7e-04	-0.137931	0.127273	NA	68351	65763	63483
c2y_0041301	c2y_0210210	NA	NA	NA	NA	0.0091	0.0045	-8e-04	-0.0047	-0.137931	-0.824561	NA	68351	65763	63483
c2y_0041301	c2y_0210211	NA	NA	NA	NA	0.019	0.0049	-8e-04	0.0065	-0.137931	1.01562	NA	68351	65763	63483
c2y_0041301	c2y_0210212	NA	NA	NA	NA	0.0148	0.0053	-8e-04	0.0098	-0.137931	1.60656	NA	68351	65763	63483
c2y_0041301	c2y_0220001	NA	NA	NA	NA	-0.007	0.005	-8e-04	0.0129	-0.137931	2.01562	NA	68351	65763	63483
c2y_0041301	c2y_0240001	NA	NA	NA	NA	8e-04	0.0053	-8e-04	0.0174	-0.137931	2.63636	NA	68351	65763	63483
c2y_0041301	c2y_0250001	NA	NA	NA	NA	0.0063	0.0047	-8e-04	0.0067	-0.137931	1.11667	NA	68351	65763	63483
c2y_0041301	c2y_0260001	NA	NA	NA	NA	0.009	0.0053	-8e-04	0.014	-0.137931	2	NA	68351	65763	63483
c2y_0041301	c2y_0270001	NA	NA	NA	NA	-0.0121	0.0047	-8e-04	0.0049	-0.137931	0.803279	NA	68351	65763	63483
c2y_0041301	c2y_0280001	NA	NA	NA	NA	-0.0057	0.0048	-8e-04	2e-04	-0.137931	0.0273973	NA	68351	65763	63483
c2y_0041301	c2y_0290001	NA	NA	NA	NA	-0.0063	0.0051	-8e-04	0.0457	-0.137931	6.01316	NA	68351	65763	63483
c2y_0041301	c2y_0300001	NA	NA	NA	NA	0.0071	0.0052	-8e-04	0.0185	-0.137931	2.89062	NA	68351	65763	63483
c2y_0041301	c2y_0310001	NA	NA	NA	NA	0.0112	0.0042	-8e-04	0.0064	-0.137931	1	NA	68351	65763	63483
c2y_0041301	c2y_0320001	NA	NA	NA	NA	-0.0016	0.0052	-8e-04	0.03	-0.137931	4.05405	NA	68351	65763	63483
c2y_0041301	c2y_0330101	NA	NA	NA	NA	-0.0091	0.0048	-8e-04	0.0142	-0.137931	2.18462	NA	68351	65763	63483
c2y_0041301	c2y_0330201	NA	NA	NA	NA	0.0056	0.0053	-8e-04	0.0084	-0.137931	1.23529	NA	68351	65347	63098
c2y_0041301	c2y_0340001	NA	NA	NA	NA	0.0152	0.0052	-8e-04	0.0236	-0.137931	3.63077	NA	68351	65479	63225
c2y_0041301	c2y_0350001	NA	NA	NA	NA	0.0031	0.0055	-8e-04	0.0086	-0.137931	1.34375	NA	68351	65763	63483
c2y_0041301	c2y_0360001	NA	NA	NA	NA	-5e-04	0.0055	-8e-04	-0.0022	-0.137931	-0.349206	NA	68351	65763	63483
c2y_0041301	c2y_0360201	NA	NA	NA	NA	9e-04	0.005	-8e-04	0.0204	-0.137931	1.74359	NA	68351	65763	63483
c2y_0041301	c2y_0450001	NA	NA	NA	NA	0.0039	0.0051	-8e-04	0.0021	-0.137931	0.323077	NA	68351	65763	63483
c2y_0041301	c2y_0460001	NA	NA	NA	NA	-0.0209	0.005	-8e-04	0.0364	-0.137931	5.35294	NA	68351	65763	63483
c2y_0041301	c2y_asq_acomu	NA	NA	NA	NA	0.0296	0.0054	-8e-04	0.0949	-0.137931	10.4286	NA	68351	70924	66018
c2y_0041301	c2y_asq_bgm	NA	NA	NA	NA	0.0208	0.005	-8e-04	0.0941	-0.137931	11.6173	NA	68351	70924	66018
c2y_0041301	c2y_asq_cfm	NA	NA	NA	NA	0.0197	0.0053	-8e-04	0.0439	-0.137931	5.55696	NA	68351	71094	66180
c2y_0041301	c2y_asq_dproblem	NA	NA	NA	NA	0.0302	0.005	-8e-04	0.0358	-0.137931	4.36585	NA	68351	71094	66180
c2y_0041301	c2y_asq_epersonal	NA	NA	NA	NA	0.0368	0.0053	-8e-04	0.0352	-0.137931	4.09302	NA	68351	71026	66114
c2y_0041301	c2y_asq_total	NA	NA	NA	NA	0.038	0.0054	-8e-04	0.079	-0.137931	8.97727	NA	68351	64774	62911
c2y_0041301	c2y_bmi	NA	NA	NA	NA	-0.0063	0.0053	-8e-04	0.237	-0.137931	16.4583	NA	68351	72891	66074
c2y_0041301	c3hy_0010101	NA	NA	NA	NA	-0.0103	0.0047	-8e-04	0.0138	-0.137931	1.84	NA	68351	58376	57589
c2y_0041301	c3hy_0010201	NA	NA	NA	NA	-0.0025	0.0043	-8e-04	0.0076	-0.137931	1.11765	NA	68351	58487	57698
c2y_0041301	c3hy_0010301	NA	NA	NA	NA	-0.0061	0.0051	-8e-04	-0.0017	-0.137931	-0.25	NA	68351	58518	57727
c2y_0041301	c3hy_0030002	NA	NA	NA	NA	0.0025	0.0064	-8e-04	0.3623	-0.137931	15.417	NA	68351	62765	61174
c2y_0041301	c3hy_0080102	NA	NA	NA	NA	0.0016	0.0051	-8e-04	-0.0055	-0.137931	-0.916667	NA	68351	62606	61028
c2y_0041301	c3hy_0081001	NA	NA	NA	NA	-0.0114	0.005	-8e-04	0.0024	-0.137931	0.393443	NA	68351	62841	61247
c2y_0041301	c3hy_0082002	NA	NA	NA	NA	1e-04	0.0049	-8e-04	0.0305	-0.137931	2.52066	NA	68351	62274	60713
c2y_0041301	c3hy_0083001	NA	NA	NA	NA	-0.0339	0.005	-8e-04	0.001	-0.137931	0.140845	NA	68351	62714	61130
c2y_0041301	c3hy_0083002	NA	NA	NA	NA	-0.0379	0.0051	-8e-04	0.0055	-0.137931	0.808824	NA	68351	77614	66196
c2y_0041301	c3hy_0084001	NA	NA	NA	NA	-0.0077	0.0049	-8e-04	0.0021	-0.137931	0.304348	NA	68351	77614	66196
c2y_0041301	c3hy_0085001	NA	NA	NA	NA	-0.008	0.0046	-8e-04	0.0049	-0.137931	0.671233	NA	68351	77614	66196
c2y_0041301	c3hy_0086001	NA	NA	NA	NA	-0.0023	0.0049	-8e-04	0.006	-0.137931	0.895522	NA	68351	77614	66196
c2y_0041301	c3hy_0087001	NA	NA	NA	NA	-0.0049	0.005	-8e-04	0.0123	-0.137931	1.75714	NA	68351	77614	66196
c2y_0041301	c3hy_0090001	NA	NA	NA	NA	0.0089	0.0045	-8e-04	0.0029	-0.137931	0.367089	NA	68351	69375	58724
c2y_0041301	c3hy_0090101	NA	NA	NA	NA	-0.005	0.0047	-8e-04	0.0014	-0.137931	0.233333	NA	68351	77736	66327
c2y_0041301	c3hy_0090201	NA	NA	NA	NA	-0.0064	0.0046	-8e-04	7e-04	-0.137931	0.111111	NA	68351	20259	17708
c2y_0041301	c3hy_0090401	NA	NA	NA	NA	0.0033	0.0052	-8e-04	0.0036	-0.137931	0.514286	NA	68351	20259	17708
c2y_0041301	c3hy_0090601	NA	NA	NA	NA	-0.0027	0.0048	-8e-04	0.0053	-0.137931	0.815385	NA	68351	20259	17708
c2y_0041301	c3hy_0090801	NA	NA	NA	NA	-0.0021	0.0052	-8e-04	0.0075	-0.137931	1.31579	NA	68351	20259	17708
c2y_0041301	c3hy_0091001	NA	NA	NA	NA	-0.002	0.0045	-8e-04	0.0112	-0.137931	1.72308	NA	68351	20259	17708
c2y_0041301	c3hy_0091201	NA	NA	NA	NA	-0.0102	0.0049	-8e-04	-0.013	-0.137931	-2.03125	NA	68351	20259	17708
c2y_0041301	c3hy_0091401	NA	NA	NA	NA	0.0104	0.0053	-8e-04	-0.0012	-0.137931	-0.196721	NA	68351	20259	17708
c2y_0041301	c3hy_asq_acomu	NA	NA	NA	NA	0.0198	0.005	-8e-04	0.0435	-0.137931	5.50633	NA	68351	67970	62278
c2y_0041301	c3hy_asq_bgm	NA	NA	NA	NA	0.0174	0.0049	-8e-04	0.0563	-0.137931	7.40789	NA	68351	64328	60536
c2y_0041301	c3hy_asq_cfm	NA	NA	NA	NA	0.015	0.0052	-8e-04	0.0529	-0.137931	6.78205	NA	68351	60593	58284
c2y_0041301	c3hy_asq_dproblem	NA	NA	NA	NA	0.0134	0.0051	-8e-04	0.0431	-0.137931	5.4557	NA	68351	62863	62863
c2y_0041301	c3hy_asq_epersonal	NA	NA	NA	NA	0.0178	0.0051	-8e-04	0.0429	-0.137931	4.98837	NA	68351	61277	59959
c2y_0041301	c3hy_asq_total	NA	NA	NA	NA	0.0218	0.005	-8e-04	0.0646	-0.137931	8.17722	NA	68351	64774	62911
c2y_0041301	c3hy_bmi	NA	NA	NA	NA	-0.01	0.0062	-8e-04	0.2701	-0.137931	16.3697	NA	68351	76280	66489
c2y_0041301	c3hy_psi_cf	NA	NA	NA	NA	8e-04	0.0048	-8e-04	0.0334	-0.137931	4.07317	NA	68351	47983	46640
c2y_0041301	c3y_0010101	NA	NA	NA	NA	-0.0152	0.0048	-8e-04	0.0108	-0.137931	1.61194	NA	68351	63210	61489
c2y_0041301	c3y_0010201	NA	NA	NA	NA	-0.0065	0.0041	-8e-04	9e-04	-0.137931	0.130435	NA	68351	63210	61489
c2y_0041301	c3y_0010301	NA	NA	NA	NA	-0.0044	0.0051	-8e-04	0.0018	-0.137931	0.26087	NA	68351	63210	61489
c2y_0041301	c3y_0030002_checked	NA	NA	NA	NA	0.0022	0.0058	-8e-04	0.3134	-0.137931	14.3105	NA	68351	79712	68295
c2y_0041301	c3y_0040001_1	NA	NA	NA	NA	9e-04	0.0047	-8e-04	0.0083	-0.137931	1.22059	NA	68351	68351	68351
c2y_0041301	c3y_0040001_2	NA	NA	NA	NA	-0.0016	0.0049	-8e-04	0.0111	-0.137931	1.65672	NA	68351	68351	68351
c2y_0041301	c3y_0050001_1	NA	NA	NA	NA	0.0109	0.005	-8e-04	0.022	-0.137931	3.18841	NA	68351	68351	68351
c2y_0041301	c3y_0050001_2	NA	NA	NA	NA	0.0036	0.005	-8e-04	0.0089	-0.137931	1.28986	NA	68351	68351	68351
c2y_0041301	c3y_0050001_3	NA	NA	NA	NA	-0.014	0.0048	-8e-04	0.0435	-0.137931	6.30435	NA	68351	68351	68351
c2y_0041301	c3y_0060001	NA	NA	NA	NA	0.0156	0.0048	-8e-04	0.0141	-0.137931	1.98592	NA	68351	54427	53032
c2y_0041301	c3y_0082101	NA	NA	NA	NA	0.0045	0.005	-8e-04	0.0477	-0.137931	5.54651	NA	68351	63210	61489
c2y_0041301	c3y_0082102	NA	NA	NA	NA	0.0043	0.005	-8e-04	0.0549	-0.137931	6.16854	NA	68351	63210	61489
c2y_0041301	c3y_0091001	NA	NA	NA	NA	0.0065	0.0048	-8e-04	0.0302	-0.137931	3.51163	NA	68351	63210	61489
c2y_0041301	c3y_0091101	NA	NA	NA	NA	0.0071	0.0056	-8e-04	0.0405	-0.137931	4.55056	NA	68351	63210	61489
c2y_0041301	c3y_0091201	NA	NA	NA	NA	5.5603e-05	0.0047	-8e-04	0.0365	-0.137931	4.29412	NA	68351	63210	61489
c2y_0041301	c3y_0091301	NA	NA	NA	NA	-0.0072	0.005	-8e-04	0.0013	-0.137931	0.19403	NA	68351	63210	61489
c2y_0041301	c3y_0091401	NA	NA	NA	NA	-0.0057	0.0047	-8e-04	0.0113	-0.137931	1.66176	NA	68351	63210	61489
c2y_0041301	c3y_0091501	NA	NA	NA	NA	0.001	0.0048	-8e-04	0.0102	-0.137931	1.47826	NA	68351	63210	61489
c2y_0041301	c3y_0092801	NA	NA	NA	NA	0.0772	0.0051	-8e-04	-0.0066	-0.137931	-0.985075	NA	68351	61862	60145
c2y_0041301	c3y_0092901	NA	NA	NA	NA	0.0036	0.0049	-8e-04	0.0044	-0.137931	0.733333	NA	68351	61862	60145
c2y_0041301	c3y_0093001	NA	NA	NA	NA	-0.0032	0.005	-8e-04	0.0063	-0.137931	0.969231	NA	68351	61862	60145
c2y_0041301	c3y_0093401	NA	NA	NA	NA	-0.0162	0.0053	-8e-04	-0.0078	-0.137931	-1.2381	NA	68351	59247	57701
c2y_0041301	c3y_0094701	NA	NA	NA	NA	-0.002	0.0046	-8e-04	-0.0024	-0.137931	-0.428571	NA	68351	61862	60145
c2y_0041301	c3y_0095301	NA	NA	NA	NA	-0.0097	0.0052	-8e-04	0.0063	-0.137931	1.05	NA	68351	61862	60145
c2y_0041301	c3y_0095401	NA	NA	NA	NA	-0.0023	0.0051	-8e-04	0.0044	-0.137931	0.6875	NA	68351	61862	60145
c2y_0041301	c3y_0100101	NA	NA	NA	NA	0.0067	0.0048	-8e-04	0.0062	-0.137931	0.861111	NA	68351	61862	60145
c2y_0041301	c3y_0100102	NA	NA	NA	NA	0.0131	0.0054	-8e-04	0.0087	-0.137931	1.19178	NA	68351	61862	60145
c2y_0041301	c3y_0100201	NA	NA	NA	NA	0.0101	0.0049	-8e-04	0.0014	-0.137931	0.2	NA	68351	61862	60145
c2y_0041301	c3y_0100301b	NA	NA	NA	NA	0.0165	0.0046	-8e-04	0.0041	-0.137931	0.554054	NA	68351	41872	40486
c2y_0041301	c3y_0110001_3	NA	NA	NA	NA	0.0059	0.0051	-8e-04	0.0212	-0.137931	2.90411	NA	68351	68351	68351
c2y_0041301	c3y_0110101	NA	NA	NA	NA	-5e-04	0.005	-8e-04	0.0383	-0.137931	5.17568	NA	68351	61862	60145
c2y_0041301	c3y_0110201	NA	NA	NA	NA	0.0083	0.005	-8e-04	0.0182	-0.137931	2.56338	NA	68351	61862	60145
c2y_0041301	c3y_0110301	NA	NA	NA	NA	0.0066	0.0047	-8e-04	0.0184	-0.137931	2.48649	NA	68351	61862	60145
c2y_0041301	c3y_0110501_3	NA	NA	NA	NA	9e-04	0.0048	-8e-04	0.0021	-0.137931	0.368421	NA	68351	68351	68351
c2y_0041301	c3y_0110601	NA	NA	NA	NA	0.0064	0.0046	-8e-04	0.0151	-0.137931	2.09722	NA	68351	61862	60145
c2y_0041301	c3y_0110701	NA	NA	NA	NA	-5e-04	0.0052	-8e-04	0.0103	-0.137931	1.51471	NA	68351	61862	60145
c2y_0041301	c3y_0110801	NA	NA	NA	NA	-6e-04	0.005	-8e-04	0.0044	-0.137931	0.666667	NA	68351	61862	60145
c2y_0041301	c3y_0112001_3	NA	NA	NA	NA	0.0181	0.0052	-8e-04	-0.0015	-0.137931	-0.254237	NA	68351	68351	68351
c2y_0041301	c3y_0113501_2	NA	NA	NA	NA	-0.0092	0.0059	-8e-04	0.0043	-0.137931	0.661538	NA	68351	68351	68351
c2y_0041301	c3y_0113501_3	NA	NA	NA	NA	-3e-04	0.0055	-8e-04	-0.0015	-0.137931	-0.217391	NA	68351	68351	68351
c2y_0041301	c3y_0114001_2	NA	NA	NA	NA	-0.0185	0.0049	-8e-04	0.0042	-0.137931	0.591549	NA	68351	68351	68351
c2y_0041301	c3y_0114001_3	NA	NA	NA	NA	-0.0159	0.0046	-8e-04	-0.0047	-0.137931	-0.783333	NA	68351	61862	60145
c2y_0041301	c3y_0114501_2	NA	NA	NA	NA	-0.0029	0.005	-8e-04	-0.0038	-0.137931	-0.666667	NA	68351	61862	60145
c2y_0041301	c3y_0115001_2	NA	NA	NA	NA	-0.0276	0.0047	-8e-04	0.0175	-0.137931	2.46479	NA	68351	61862	60145
c2y_0041301	c3y_0115001_3	NA	NA	NA	NA	-0.0222	0.0051	-8e-04	0.0016	-0.137931	0.231884	NA	68351	61862	60145
c2y_0041301	c3y_0116001	NA	NA	NA	NA	-0.0091	0.0044	-8e-04	0.0083	-0.137931	1.53704	NA	68351	61862	60145
c2y_0041301	c3y_0116101	NA	NA	NA	NA	0.0164	0.0047	-8e-04	-0.0068	-0.137931	-1.0625	NA	68351	61862	60145
c2y_0041301	c3y_0116102	NA	NA	NA	NA	-0.0165	0.0045	-8e-04	0.0096	-0.137931	1.43284	NA	68351	61862	60145
c2y_0041301	c3y_0120001	NA	NA	NA	NA	0.0106	0.0049	-8e-04	0.0525	-0.137931	5.41237	NA	68351	61862	60145
c2y_0041301	c3y_0130001	NA	NA	NA	NA	0.0097	0.0047	-8e-04	0.0375	-0.137931	4.03226	NA	68351	60307	58679
c2y_0041301	c3y_0130101	NA	NA	NA	NA	0.0067	0.0049	-8e-04	0.0494	-0.137931	4.94	NA	68351	60304	58668
c2y_0041301	c3y_0130201	NA	NA	NA	NA	0.0062	0.0045	-8e-04	0.0303	-0.137931	3.06061	NA	68351	61299	59635
c2y_0041301	c3y_0130301	NA	NA	NA	NA	0.0067	0.0048	-8e-04	0.0068	-0.137931	0.957746	NA	68351	61296	59633
c2y_0041301	c3y_0140001	NA	NA	NA	NA	0.007	0.0047	-8e-04	0.037	-0.137931	4.5122	NA	68351	61299	59635
c2y_0041301	c3y_0150001	NA	NA	NA	NA	0.0053	0.0048	-8e-04	0.013	-0.137931	1.9697	NA	68351	61214	59558
c2y_0041301	c3y_0160001	NA	NA	NA	NA	0.0122	0.0054	-8e-04	0.0064	-0.137931	0.914286	NA	68351	61213	59556
c2y_0041301	c3y_0170001	NA	NA	NA	NA	0.0053	0.0049	-8e-04	0.0523	-0.137931	5.50526	NA	68351	61215	59559
c2y_0041301	c3y_0180001	NA	NA	NA	NA	0.0042	0.0049	-8e-04	0.0483	-0.137931	4.97938	NA	68351	61062	59383
c2y_0041301	c3y_0180101	NA	NA	NA	NA	-0.001	0.0048	-8e-04	0.0516	-0.137931	5.54839	NA	68351	61862	60145
c2y_0041301	c3y_0180401	NA	NA	NA	NA	0.0032	0.0047	-8e-04	0.0188	-0.137931	2.57534	NA	68351	61862	60145
c2y_0041301	c3y_0190001	NA	NA	NA	NA	0.0058	0.0047	-8e-04	0.0383	-0.137931	3.94845	NA	68351	61796	60083
c2y_0041301	c3y_0200001	NA	NA	NA	NA	-0.0106	0.0054	-8e-04	0.0633	-0.137931	6.52577	NA	68351	61157	59461
c2y_0041301	c3y_0210001	NA	NA	NA	NA	0.0116	0.0053	-8e-04	0.0101	-0.137931	1.48529	NA	68351	61537	59833
c2y_0041301	c3y_0220001	NA	NA	NA	NA	0.0116	0.0049	-8e-04	0.0091	-0.137931	1.35821	NA	68351	49116	47780
c2y_0041301	c3y_0220101	NA	NA	NA	NA	-0.0029	0.005	-8e-04	0.0133	-0.137931	1.84722	NA	68351	61714	60002
c2y_0041301	c3y_0220201	NA	NA	NA	NA	0.0142	0.0051	-8e-04	0.0047	-0.137931	0.723077	NA	68351	61757	60045
c2y_0041301	c3y_0220202	NA	NA	NA	NA	0.0126	0.005	-8e-04	0.0014	-0.137931	0.215385	NA	68351	60361	58686
c2y_0041301	c3y_0220203	NA	NA	NA	NA	-0.0044	0.0048	-8e-04	0.0044	-0.137931	0.733333	NA	68351	58745	57146
c2y_0041301	c3y_0220204	NA	NA	NA	NA	7e-04	0.0046	-8e-04	-2e-04	-0.137931	-0.03125	NA	68351	61862	60145
c2y_0041301	c3y_0220205	NA	NA	NA	NA	-0.0014	0.0049	-8e-04	8e-04	-0.137931	0.115942	NA	68351	61862	60145
c2y_0041301	c3y_0220206	NA	NA	NA	NA	0.0074	0.0048	-8e-04	0.0024	-0.137931	0.363636	NA	68351	61862	60145
c2y_0041301	c3y_0220207	NA	NA	NA	NA	9e-04	0.0048	-8e-04	6e-04	-0.137931	0.101695	NA	68351	61862	60145
c2y_0041301	c3y_0220208	NA	NA	NA	NA	0.0027	0.0048	-8e-04	-0.0032	-0.137931	-0.533333	NA	68351	61669	59960
c2y_0041301	c3y_0220209	NA	NA	NA	NA	0.0181	0.0047	-8e-04	0.0158	-0.137931	2.46875	NA	68351	61733	60019
c2y_0041301	c3y_0220210	NA	NA	NA	NA	0.0119	0.0054	-8e-04	0.0023	-0.137931	0.370968	NA	68351	61726	60011
c2y_0041301	c3y_0220211	NA	NA	NA	NA	0.0125	0.0051	-8e-04	-0.003	-0.137931	-0.517241	NA	68351	54725	53185
c2y_0041301	c3y_0220212	NA	NA	NA	NA	0.0117	0.0049	-8e-04	-0.0047	-0.137931	-0.746032	NA	68351	54023	52513
c2y_0041301	c3y_0230001	NA	NA	NA	NA	-0.0019	0.0047	-8e-04	0.0066	-0.137931	1.1	NA	68351	54087	52572
c2y_0041301	c3y_0240001	NA	NA	NA	NA	0.0269	0.0049	-8e-04	0.031	-0.137931	4.49275	NA	68351	61648	59934
c2y_0041301	c3y_0250001	NA	NA	NA	NA	0.0222	0.0054	-8e-04	0.0162	-0.137931	2.38235	NA	68351	61779	60068
c2y_0041301	c3y_0260001	NA	NA	NA	NA	-0.0049	0.0044	-8e-04	0.0292	-0.137931	4.17143	NA	68351	61633	59930
c2y_0041301	c3y_0270101	NA	NA	NA	NA	0.0021	0.0048	-8e-04	0.0156	-0.137931	2.32836	NA	68351	61531	59824
c2y_0041301	c3y_0270201	NA	NA	NA	NA	0.008	0.0051	-8e-04	0.0052	-0.137931	0.732394	NA	68351	61616	59910
c2y_0041301	c3y_0270301	NA	NA	NA	NA	-0.0096	0.0047	-8e-04	0.01	-0.137931	1.53846	NA	68351	61100	59404
c2y_0041301	c3y_0270401	NA	NA	NA	NA	3e-04	0.0048	-8e-04	0.0359	-0.137931	4.72368	NA	68351	61077	59382
c2y_0041301	c3y_0270501	NA	NA	NA	NA	-0.0048	0.0054	-8e-04	0.0215	-0.137931	3.02817	NA	68351	61700	59991
c2y_0041301	c3y_0270601	NA	NA	NA	NA	0.0043	0.0048	-8e-04	-0.0051	-0.137931	-0.822581	NA	68351	61689	59980
c2y_0041301	c3y_0280101	NA	NA	NA	NA	0.0085	0.005	-8e-04	0.0197	-0.137931	2.9403	NA	68351	61478	59771
c2y_0041301	c3y_0280201b	NA	NA	NA	NA	0.0039	0.005	-8e-04	0.0051	-0.137931	0.689189	NA	68351	80264	68351
c2y_0041301	c3y_0280301b	NA	NA	NA	NA	0.0106	0.0053	-8e-04	-0.0041	-0.137931	-0.602941	NA	68351	79735	68315
c2y_0041301	c3y_0280501b	NA	NA	NA	NA	0.0055	0.0046	-8e-04	0.0089	-0.137931	1.27143	NA	68351	70924	66018
c2y_0041301	c3y_0280601b	NA	NA	NA	NA	0.0016	0.0052	-8e-04	0.0065	-0.137931	0.866667	NA	68351	43468	42076
c2y_0041301	c3y_0280901b	NA	NA	NA	NA	0.0049	0.005	-8e-04	-0.0038	-0.137931	-0.520548	NA	68351	69458	66114
c2y_0041301	c3y_0290001	NA	NA	NA	NA	0.0046	0.0046	-8e-04	0.0146	-0.137931	2.08571	NA	68351	61554	59849
c2y_0041301	c3y_0300001	NA	NA	NA	NA	0.0082	0.0048	-8e-04	0.0111	-0.137931	1.68182	NA	68351	59626	57987
c2y_0041301	c3y_0300002	NA	NA	NA	NA	7e-04	0.005	-8e-04	0.0142	-0.137931	1.97222	NA	68351	61862	60145
c2y_0041301	c3y_0300101	NA	NA	NA	NA	0.0047	0.0047	-8e-04	0.0207	-0.137931	3.04412	NA	68351	61862	60145
c2y_0041301	c3y_0300201	NA	NA	NA	NA	-0.0074	0.0048	-8e-04	0.0152	-0.137931	2.23529	NA	68351	61862	60145
c2y_0041301	c3y_0310001	NA	NA	NA	NA	-0.0032	0.0052	-8e-04	0.0107	-0.137931	1.78333	NA	68351	61862	60145
c2y_0041301	c3y_0320001	NA	NA	NA	NA	-0.0126	0.005	-8e-04	0.0059	-0.137931	0.893939	NA	68351	61862	60145
c2y_0041301	c3y_0330001	NA	NA	NA	NA	0.0014	0.0053	-8e-04	0.0077	-0.137931	1.22222	NA	68351	61862	60145
c2y_0041301	c3y_0350001	NA	NA	NA	NA	0.0055	0.0049	-8e-04	0.0107	-0.137931	1.62121	NA	68351	61862	60145
c2y_0041301	c3y_0420001	NA	NA	NA	NA	-0.0074	0.0048	-8e-04	0.005	-0.137931	0.78125	NA	68351	61862	60145
c2y_0041301	c3y_0430001	NA	NA	NA	NA	-0.0188	0.0052	-8e-04	0.0375	-0.137931	5.13699	NA	68351	61862	60145
c2y_0041301	c3y_0450001	NA	NA	NA	NA	-0.0182	0.0056	-8e-04	0.0413	-0.137931	5.36364	NA	68351	61862	60145
c2y_0041301	c3y_0460101	NA	NA	NA	NA	0.0248	0.0053	-8e-04	0.0315	-0.137931	3.98734	NA	68351	61862	60145
c2y_0041301	c3y_0460401	NA	NA	NA	NA	-0.0195	0.0051	-8e-04	0.0015	-0.137931	0.227273	NA	68351	61862	60145
c2y_0041301	c3y_0490001	NA	NA	NA	NA	-0.0074	0.0049	-8e-04	-0.0032	-0.137931	-0.52459	NA	68351	61411	59707
c2y_0041301	c3y_0500001	NA	NA	NA	NA	-0.0088	0.0049	-8e-04	0.0013	-0.137931	0.203125	NA	68351	61700	59990
c2y_0041301	c3y_0510001	NA	NA	NA	NA	-0.0091	0.0051	-8e-04	-0.0015	-0.137931	-0.234375	NA	68351	61760	60047
c2y_0041301	c3y_0510002	NA	NA	NA	NA	0.0181	0.0049	-8e-04	0.0094	-0.137931	1.44615	NA	68351	61540	59832
c2y_0041301	c3y_0510003	NA	NA	NA	NA	-0.0026	0.005	-8e-04	-0.0024	-0.137931	-0.358209	NA	68351	61614	59906
c2y_0041301	c3y_0510004	NA	NA	NA	NA	0.0092	0.0049	-8e-04	0.0182	-0.137931	2.8	NA	68351	61048	59359
c2y_0041301	c3y_0520001	NA	NA	NA	NA	0.0047	0.0052	-8e-04	0.0072	-0.137931	1.01408	NA	68351	61589	59881
c2y_0041301	c3y_0520101	NA	NA	NA	NA	0.0044	0.0054	-8e-04	0.0076	-0.137931	1.11765	NA	68351	61610	59905
c2y_0041301	c3y_0520201	NA	NA	NA	NA	-0.0193	0.0045	-8e-04	-0.0021	-0.137931	-0.318182	NA	68351	61560	59856
c2y_0041301	c3y_0530001	NA	NA	NA	NA	0.0072	0.0049	-8e-04	0.01	-0.137931	1.36986	NA	68351	61568	59862
c2y_0041301	c3y_0530002	NA	NA	NA	NA	-0.0371	0.0047	-8e-04	0.0168	-0.137931	2.33333	NA	68351	61675	59969
c2y_0041301	c3y_0530003	NA	NA	NA	NA	-0.0164	0.0048	-8e-04	-0.0034	-0.137931	-0.576271	NA	68351	52611	51142
c2y_0041301	c3y_0530004	NA	NA	NA	NA	-0.0098	0.005	-8e-04	-0.0013	-0.137931	-0.191176	NA	68351	49932	48551
c2y_0041301	c3y_0540001	NA	NA	NA	NA	0.0162	0.0046	-8e-04	-0.006	-0.137931	-0.952381	NA	68351	49370	47994
c2y_0041301	c3y_0540002	NA	NA	NA	NA	-0.0199	0.0047	-8e-04	-0.0151	-0.137931	-2.35938	NA	68351	50549	49135
c2y_0041301	c3y_0540003	NA	NA	NA	NA	0.0118	0.005	-8e-04	0.0086	-0.137931	1.22857	NA	68351	61622	59918
c2y_0041301	c3y_0540004	NA	NA	NA	NA	-0.0114	0.0051	-8e-04	0.0227	-0.137931	3.28986	NA	68351	60142	58505
c2y_0041301	c3y_0550001	NA	NA	NA	NA	0.0011	0.0048	-8e-04	0.0055	-0.137931	0.808824	NA	68351	59228	57635
c2y_0041301	c3y_0560001	NA	NA	NA	NA	-0.0069	0.0047	-8e-04	0.0019	-0.137931	0.287879	NA	68351	61699	59994
c2y_0041301	c3y_0570001	NA	NA	NA	NA	-0.0077	0.005	-8e-04	0.0135	-0.137931	2.01493	NA	68351	61717	60009
c2y_0041301	c3y_0570002	NA	NA	NA	NA	-0.0068	0.0053	-8e-04	0.0049	-0.137931	0.742424	NA	68351	61329	59645
c2y_0041301	c3y_0570003	NA	NA	NA	NA	0.0013	0.0051	-8e-04	0.0045	-0.137931	0.681818	NA	68351	61302	59618
c2y_0041301	c3y_0570004	NA	NA	NA	NA	-0.0173	0.0051	-8e-04	0.0158	-0.137931	2.32353	NA	68351	61581	59873
c2y_0041301	c3y_0580001	NA	NA	NA	NA	-0.0036	0.0053	-8e-04	0.0167	-0.137931	1.19286	NA	68351	57915	56363
c2y_0041301	c3y_0580002	NA	NA	NA	NA	0.0291	0.0047	-8e-04	0.0096	-0.137931	1.35211	NA	68351	61192	59497
c2y_0041301	c3y_0580003	NA	NA	NA	NA	0.0108	0.0045	-8e-04	0.0062	-0.137931	0.911765	NA	68351	61929	59853
c2y_0041301	c3y_0580004	NA	NA	NA	NA	0.0102	0.0052	-8e-04	0.0144	-0.137931	1.89474	NA	68351	61689	59977
c2y_0041301	c3y_0590001	NA	NA	NA	NA	0.0245	0.005	-8e-04	0.0118	-0.137931	1.66197	NA	68351	62053	59974
c2y_0041301	c3y_0590002	NA	NA	NA	NA	0.0136	0.0047	-8e-04	0.0108	-0.137931	1.61194	NA	68351	61695	59989
c2y_0041301	c3y_0590003	NA	NA	NA	NA	-9e-04	0.0048	-8e-04	0.0067	-0.137931	0.848101	NA	68351	62078	59996
c2y_0041301	c3y_0590004	NA	NA	NA	NA	-0.0136	0.0046	-8e-04	0.0048	-0.137931	0.648649	NA	68351	61919	59846
c2y_0041301	c3y_0590005	NA	NA	NA	NA	-0.0227	0.005	-8e-04	0.0082	-0.137931	1.28125	NA	68351	49042	42181
c2y_0041301	c3y_0590006	NA	NA	NA	NA	-0.0234	0.0048	-8e-04	-0.0119	-0.137931	-2.01695	NA	68351	59809	58483
c2y_0041301	c3y_0590007	NA	NA	NA	NA	0.0047	0.005	-8e-04	0.0083	-0.137931	1.22059	NA	68351	59805	58480
c2y_0041301	c3y_0600101_1	NA	NA	NA	NA	0.0146	0.0049	-8e-04	-0.01	-0.137931	-1.5625	NA	68351	61862	60145
c2y_0041301	c3y_0600101_2	NA	NA	NA	NA	0.0128	0.0045	-8e-04	0.001	-0.137931	0.15625	NA	68351	61862	60145
c2y_0041301	c3y_0600101_3	NA	NA	NA	NA	-0.0137	0.0052	-8e-04	-0.0012	-0.137931	-0.181818	NA	68351	61862	60145
c2y_0041301	c3y_0600101_4	NA	NA	NA	NA	-0.0053	0.005	-8e-04	-0.0052	-0.137931	-0.787879	NA	68351	61862	60145
c2y_0041301	c3y_0600201	NA	NA	NA	NA	0.0082	0.0052	-8e-04	0.0099	-0.137931	1.54688	NA	68351	59634	58311
c2y_0041301	c3y_0600202	NA	NA	NA	NA	0.0074	0.005	-8e-04	-0.0015	-0.137931	-0.245902	NA	68351	59801	58473
c2y_0041301	c3y_0600301	NA	NA	NA	NA	0.0207	0.0052	-8e-04	-0.004	-0.137931	-0.625	NA	68351	59733	58407
c2y_0041301	c3y_0610001	NA	NA	NA	NA	-0.016	0.0049	-8e-04	0.0086	-0.137931	1.34375	NA	68351	58159	57132
c2y_0041301	c3y_0611001	NA	NA	NA	NA	-0.0034	0.0054	-8e-04	0.0081	-0.137931	1.15714	NA	68351	58174	57148
c2y_0041301	c3y_0611101	NA	NA	NA	NA	-0.0146	0.005	-8e-04	0.0025	-0.137931	0.396825	NA	68351	58136	57111
c2y_0041301	c3y_0611201	NA	NA	NA	NA	-0.0038	0.0055	-8e-04	9e-04	-0.137931	0.125	NA	68351	58088	57068
c2y_0041301	c3y_0611301	NA	NA	NA	NA	-0.0053	0.0049	-8e-04	0.0124	-0.137931	1.96825	NA	68351	57999	56977
c2y_0041301	c3y_0611401	NA	NA	NA	NA	0.003	0.005	-8e-04	0.0054	-0.137931	0.857143	NA	68351	56053	55257
c2y_0041301	c3y_0611501	NA	NA	NA	NA	-0.0055	0.0054	-8e-04	0.0038	-0.137931	0.584615	NA	68351	56066	55269
c2y_0041301	c3y_0611601	NA	NA	NA	NA	-0.004	0.0045	-8e-04	-0.0069	-0.137931	-1.1129	NA	68351	56035	55238
c2y_0041301	c3y_0620001	NA	NA	NA	NA	0.0018	0.0052	-8e-04	0.0089	-0.137931	1.36923	NA	68351	55716	54927
c2y_0041301	c3y_0620101	NA	NA	NA	NA	-0.0091	0.0048	-8e-04	0.0235	-0.137931	3.4058	NA	68351	56035	55239
c2y_0041301	c3y_0620201	NA	NA	NA	NA	9.4896e-05	0.0051	-8e-04	0.0055	-0.137931	0.887097	NA	68351	59091	59091
c2y_0041301	c3y_0620301	NA	NA	NA	NA	-0.0131	0.0053	-8e-04	0.0119	-0.137931	1.77612	NA	68351	59091	59091
c2y_0041301	c3y_0630001	NA	NA	NA	NA	-0.0069	0.0053	-8e-04	0.0247	-0.137931	3.43056	NA	68351	59032	59032
c2y_0041301	c3y_0631001	NA	NA	NA	NA	-0.0089	0.0053	-8e-04	0.0118	-0.137931	1.61644	NA	68351	58926	58926
c2y_0041301	c3y_0631101	NA	NA	NA	NA	0.0031	0.0051	-8e-04	0.0114	-0.137931	1.96552	NA	68351	59006	59006
c2y_0041301	c3y_0631201	NA	NA	NA	NA	-1e-04	0.0046	-8e-04	0.0059	-0.137931	0.951613	NA	68351	58597	57806
c2y_0041301	c3y_0631401	NA	NA	NA	NA	5e-04	0.0049	-8e-04	0.0221	-0.137931	3.25	NA	68351	58615	57823
c2y_0041301	c3y_asq_acomu	NA	NA	NA	NA	0.0172	0.0046	-8e-04	0.0538	-0.137931	6.725	NA	68351	69328	66028
c2y_0041301	c3y_asq_bgm	NA	NA	NA	NA	0.0063	0.0052	-8e-04	0.05	-0.137931	5.88235	NA	68351	69328	66028
c2y_0041301	c3y_asq_cfm	NA	NA	NA	NA	0.0156	0.0052	-8e-04	0.0484	-0.137931	6.36842	NA	68351	69223	65924
c2y_0041301	c3y_asq_dproblem	NA	NA	NA	NA	0.0169	0.0048	-8e-04	0.0531	-0.137931	6.39759	NA	68351	69258	65956
c2y_0041301	c3y_asq_epersonal	NA	NA	NA	NA	0.0273	0.0047	-8e-04	0.0544	-0.137931	6.55422	NA	68351	69212	65918
c2y_0041301	c3y_asq_total	NA	NA	NA	NA	0.0204	0.0049	-8e-04	0.0674	-0.137931	8.53165	NA	68351	64774	62911
c2y_0041301	c3y_bed_time	NA	NA	NA	NA	-0.0126	0.0051	-8e-04	0.0309	-0.137931	4.29167	NA	68351	73913	66953
c2y_0041301	c3y_bmi	NA	NA	NA	NA	-0.0091	0.0056	-8e-04	0.2654	-0.137931	15.7976	NA	68351	76280	66489
c2y_0041301	c3y_nap_count	NA	NA	NA	NA	-0.0072	0.0045	-8e-04	0.0206	-0.137931	3.12121	NA	68351	73913	66953
c2y_0041301	c3y_night_wake_up_count	NA	NA	NA	NA	-0.0103	0.0053	-8e-04	0.0214	-0.137931	2.77922	NA	68351	73913	66953
c2y_0041301	c3y_sleep_time_day	NA	NA	NA	NA	-0.005	0.0046	-8e-04	0.0233	-0.137931	3.32857	NA	68351	73913	66953
c2y_0041301	c3y_sleep_time_night	NA	NA	NA	NA	0.0144	0.0051	-8e-04	0.0351	-0.137931	4.94366	NA	68351	72761	65912
c2y_0041301	c3y_total_sleep_time	NA	NA	NA	NA	0.0027	0.0043	-8e-04	0.0118	-0.137931	1.84375	NA	68351	73913	66953
c2y_0041301	c3y_wake_up_time	NA	NA	NA	NA	0.0014	0.0056	-8e-04	0.0777	-0.137931	9.03488	NA	68351	73913	66953
c2y_0041301	c4y_0010101	NA	NA	NA	NA	-0.0076	0.0047	-8e-04	0.0097	-0.137931	1.34722	NA	68351	20259	17708
c2y_0041301	c4y_0010201	NA	NA	NA	NA	-0.001	0.0044	-8e-04	0.0012	-0.137931	0.179104	NA	68351	20259	17708
c2y_0041301	c4y_0010301	NA	NA	NA	NA	-0.0039	0.005	-8e-04	0.0124	-0.137931	1.74648	NA	68351	20259	17708
c2y_0041301	c4y_0030002	NA	NA	NA	NA	0.003	0.0063	-8e-04	0.3831	-0.137931	15.324	NA	68351	20256	17706
c2y_0041301	c4y_0042101	NA	NA	NA	NA	-0.0043	0.005	-8e-04	0.0484	-0.137931	5.31868	NA	68351	71680	61295
c2y_0041301	c4y_0042102b	NA	NA	NA	NA	-0.004	0.005	-8e-04	0.0495	-0.137931	5.625	NA	68351	69458	66114
c2y_0041301	c4y_0051001	NA	NA	NA	NA	0.0044	0.0047	-8e-04	0.0331	-0.137931	3.48421	NA	68351	70976	60676
c2y_0041301	c4y_0051101	NA	NA	NA	NA	-0.0047	0.0055	-8e-04	0.0364	-0.137931	4.33333	NA	68351	71664	61280
c2y_0041301	c4y_0051201	NA	NA	NA	NA	-0.0073	0.0046	-8e-04	0.0432	-0.137931	4.45361	NA	68351	70960	60661
c2y_0041301	c4y_0051301	NA	NA	NA	NA	-0.0071	0.0049	-8e-04	0.0069	-0.137931	1.01471	NA	68351	71655	61273
c2y_0041301	c4y_0051401	NA	NA	NA	NA	0.0013	0.0051	-8e-04	0.0091	-0.137931	1.3	NA	68351	70951	60654
c2y_0041301	c4y_0051501	NA	NA	NA	NA	4e-04	0.005	-8e-04	0.0178	-0.137931	2.25316	NA	68351	71659	61277
c2y_0041301	c4y_0053801	NA	NA	NA	NA	0.0334	0.0045	-8e-04	0.0116	-0.137931	1.78462	NA	68351	70955	60658
c2y_0041301	c4y_0053901	NA	NA	NA	NA	-0.0095	0.005	-8e-04	0.0078	-0.137931	1.16418	NA	68351	71685	61298
c2y_0041301	c4y_0054001	NA	NA	NA	NA	0.0042	0.0048	-8e-04	0.0061	-0.137931	0.953125	NA	68351	71426	61099
c2y_0041301	c4y_0054401	NA	NA	NA	NA	0.0041	0.0044	-8e-04	0.0025	-0.137931	0.378788	NA	68351	71426	61099
c2y_0041301	c4y_0055701	NA	NA	NA	NA	-0.0011	0.0041	-8e-04	0.0227	-0.137931	3.06757	NA	68351	71426	61099
c2y_0041301	c4y_0056001	NA	NA	NA	NA	-8e-04	0.0048	-8e-04	0.0039	-0.137931	0.629032	NA	68351	71426	61099
c2y_0041301	c4y_0056101	NA	NA	NA	NA	-0.0059	0.005	-8e-04	0.0125	-0.137931	2.19298	NA	68351	71426	61099
c2y_0041301	c4y_0056301	NA	NA	NA	NA	-0.0073	0.0047	-8e-04	0.0099	-0.137931	1.43478	NA	68351	71426	61099
c2y_0041301	c4y_0056401	NA	NA	NA	NA	-0.0024	0.0047	-8e-04	0.0059	-0.137931	0.880597	NA	68351	71426	61099
c2y_0041301	c4y_0060101	NA	NA	NA	NA	0.0089	0.0051	-8e-04	0.0046	-0.137931	0.657143	NA	68351	71426	61099
c2y_0041301	c4y_0060201	NA	NA	NA	NA	0.0079	0.0048	-8e-04	-4.8573e-05	-0.137931	-0.00703957	NA	68351	71426	61099
c2y_0041301	c4y_0060301b	NA	NA	NA	NA	0.0051	0.0049	-8e-04	0.0017	-0.137931	0.261538	NA	68351	69458	66114
c2y_0041301	c4y_0070001_3	NA	NA	NA	NA	0.0072	0.0053	-8e-04	0.0123	-0.137931	1.5375	NA	68351	61862	60145
c2y_0041301	c4y_0070101	NA	NA	NA	NA	-0.0103	0.0049	-8e-04	0.0342	-0.137931	4.5	NA	68351	71426	61099
c2y_0041301	c4y_0070201	NA	NA	NA	NA	2e-04	0.0053	-8e-04	0.0232	-0.137931	3.13514	NA	68351	71426	61099
c2y_0041301	c4y_0070301	NA	NA	NA	NA	4e-04	0.0051	-8e-04	0.0171	-0.137931	2.28	NA	68351	71426	61099
c2y_0041301	c4y_0070501_3	NA	NA	NA	NA	0.0121	0.0047	-8e-04	0.0028	-0.137931	0.444444	NA	68351	65116	63240
c2y_0041301	c4y_0070601	NA	NA	NA	NA	-0.0036	0.0047	-8e-04	0.0223	-0.137931	3.32836	NA	68351	71426	61099
c2y_0041301	c4y_0070701	NA	NA	NA	NA	-6e-04	0.005	-8e-04	0.0086	-0.137931	1.26471	NA	68351	71648	61269
c2y_0041301	c4y_0070801	NA	NA	NA	NA	-0.001	0.0053	-8e-04	-9e-04	-0.137931	-0.136364	NA	68351	71648	61269
c2y_0041301	c4y_0073501_2	NA	NA	NA	NA	-0.0017	0.0045	-8e-04	0.0278	-0.137931	3.97143	NA	68351	61679	59969
c2y_0041301	c4y_0073501_3	NA	NA	NA	NA	0.0046	0.0049	-8e-04	-0.0024	-0.137931	-0.347826	NA	68351	66800	65042
c2y_0041301	c4y_0074001_2	NA	NA	NA	NA	-0.0237	0.0047	-8e-04	0.0094	-0.137931	1.25333	NA	68351	66687	64969
c2y_0041301	c4y_0075001_2	NA	NA	NA	NA	-0.0284	0.005	-8e-04	0.0023	-0.137931	0.315068	NA	68351	68351	68351
c2y_0041301	c4y_0075001_3	NA	NA	NA	NA	-0.0208	0.0052	-8e-04	0.0017	-0.137931	0.257576	NA	68351	68056	68056
c2y_0041301	c4y_0075501_2	NA	NA	NA	NA	-0.0197	0.0052	-8e-04	0.0019	-0.137931	0.253333	NA	68351	65116	63240
c2y_0041301	c4y_0075501_3	NA	NA	NA	NA	-0.0149	0.005	-8e-04	0.008	-0.137931	1.17647	NA	68351	61679	59969
c2y_0041301	c4y_0077001	NA	NA	NA	NA	-0.0047	0.0047	-8e-04	0.0128	-0.137931	1.72973	NA	68351	71648	61269
c2y_0041301	c4y_0077101	NA	NA	NA	NA	0.0102	0.0041	-8e-04	0.0048	-0.137931	0.761905	NA	68351	71648	61269
c2y_0041301	c4y_0077102	NA	NA	NA	NA	-0.0073	0.0049	-8e-04	0.0182	-0.137931	2.84375	NA	68351	71648	61269
c2y_0041301	c4y_0080001	NA	NA	NA	NA	0.0082	0.0049	-8e-04	0.0192	-0.137931	2.59459	NA	68351	71648	61269
c2y_0041301	c4y_0081001	NA	NA	NA	NA	-0.0139	0.0051	-8e-04	0.0209	-0.137931	2.98571	NA	68351	71648	61269
c2y_0041301	c4y_0090001	NA	NA	NA	NA	-0.0039	0.0046	-8e-04	0.0092	-0.137931	1.31429	NA	68351	71653	61274
c2y_0041301	c4y_0091001	NA	NA	NA	NA	-0.0202	0.0048	-8e-04	-0.0042	-0.137931	-0.494118	NA	68351	71648	61269
c2y_0041301	c4y_0100001	NA	NA	NA	NA	0.01	0.005	-8e-04	0.0062	-0.137931	0.775	NA	68351	71479	61147
c2y_0041301	c4y_0110001	NA	NA	NA	NA	0.0012	0.0044	-8e-04	0.0425	-0.137931	5.66667	NA	68351	71475	61145
c2y_0041301	c4y_0120001	NA	NA	NA	NA	0.0015	0.0054	-8e-04	0.0673	-0.137931	6.23148	NA	68351	78277	66753
c2y_0041301	c4y_0130001	NA	NA	NA	NA	0.0329	0.0058	-8e-04	0.0658	-0.137931	6.38835	NA	68351	78277	66753
c2y_0041301	c4y_0130102	NA	NA	NA	NA	0.0062	0.0047	-8e-04	6e-04	-0.137931	0.0909091	NA	68351	78277	66753
c2y_0041301	c4y_0130103	NA	NA	NA	NA	0.0129	0.0051	-8e-04	0.0159	-0.137931	2.09211	NA	68351	78277	66753
c2y_0041301	c4y_0130104	NA	NA	NA	NA	0.0188	0.0053	-8e-04	0.0529	-0.137931	5.75	NA	68351	78277	66753
c2y_0041301	c4y_0130105	NA	NA	NA	NA	0.0093	0.0046	-8e-04	0.0078	-0.137931	1.18182	NA	68351	78277	66753
c2y_0041301	c4y_0140001	NA	NA	NA	NA	0.0144	0.0049	-8e-04	0.0294	-0.137931	3.45882	NA	68351	78270	66749
c2y_0041301	c4y_0150001	NA	NA	NA	NA	-0.0026	0.0049	-8e-04	0.061	-0.137931	6.0396	NA	68351	78466	66925
c2y_0041301	c4y_0160001	NA	NA	NA	NA	0.0089	0.005	-8e-04	0.0459	-0.137931	4.25	NA	68351	78466	66925
c2y_0041301	c4y_0160101	NA	NA	NA	NA	0.0075	0.005	-8e-04	0.0605	-0.137931	4.80159	NA	68351	79705	68290
c2y_0041301	c4y_0160201	NA	NA	NA	NA	0.0021	0.0051	-8e-04	0.0354	-0.137931	3.33962	NA	68351	79705	68290
c2y_0041301	c4y_0160301	NA	NA	NA	NA	0.0023	0.005	-8e-04	0.004	-0.137931	0.449438	NA	68351	79705	68290
c2y_0041301	c4y_0170001	NA	NA	NA	NA	0.0092	0.005	-8e-04	0.0358	-0.137931	3.69072	NA	68351	79705	68290
c2y_0041301	c4y_0180001	NA	NA	NA	NA	0.0075	0.0052	-8e-04	0.0066	-0.137931	0.942857	NA	68351	79705	68290
c2y_0041301	c4y_0190001	NA	NA	NA	NA	0.0153	0.0055	-8e-04	-1e-04	-0.137931	-0.0140845	NA	68351	79705	68290
c2y_0041301	c4y_0200001	NA	NA	NA	NA	-0.0039	0.0051	-8e-04	0.0431	-0.137931	4.14423	NA	68351	79449	67716
c2y_0041301	c4y_0210001	NA	NA	NA	NA	-0.0034	0.005	-8e-04	0.0417	-0.137931	4.04854	NA	68351	79449	67716
c2y_0041301	c4y_0210101	NA	NA	NA	NA	-0.0039	0.0051	-8e-04	0.0518	-0.137931	4.7963	NA	68351	79449	67716
c2y_0041301	c4y_0210401	NA	NA	NA	NA	-0.0027	0.0053	-8e-04	0.0183	-0.137931	2.17857	NA	68351	79449	67716
c2y_0041301	c4y_0220001	NA	NA	NA	NA	-0.0023	0.0048	-8e-04	0.0566	-0.137931	5.44231	NA	68351	79449	67716
c2y_0041301	c4y_0230001	NA	NA	NA	NA	-0.0096	0.005	-8e-04	0.06	-0.137931	5.45455	NA	68351	79449	67716
c2y_0041301	c4y_0240001	NA	NA	NA	NA	0.0037	0.0047	-8e-04	0.0051	-0.137931	0.607143	NA	68351	40824	36193
c2y_0041301	c4y_0250001	NA	NA	NA	NA	0.007	0.0049	-8e-04	0.0038	-0.137931	0.493506	NA	68351	40817	36187
c2y_0041301	c4y_0250101	NA	NA	NA	NA	-0.0048	0.0047	-8e-04	0.0043	-0.137931	0.551282	NA	68351	40817	36187
c2y_0041301	c4y_0250201	NA	NA	NA	NA	0.0079	0.0046	-8e-04	-0.0038	-0.137931	-0.575758	NA	68351	40817	36187
c2y_0041301	c4y_0250202	NA	NA	NA	NA	0.0064	0.0049	-8e-04	0.0067	-0.137931	0.971014	NA	68351	40817	36187
c2y_0041301	c4y_0250203	NA	NA	NA	NA	-0.0022	0.0052	-8e-04	0.0045	-0.137931	0.625	NA	68351	40817	36187
c2y_0041301	c4y_0250204	NA	NA	NA	NA	-0.0051	0.0055	-8e-04	0.0071	-0.137931	1.01429	NA	68351	40817	36187
c2y_0041301	c4y_0250205	NA	NA	NA	NA	-0.0042	0.0049	-8e-04	0.0022	-0.137931	0.333333	NA	68351	40817	36187
c2y_0041301	c4y_0250206	NA	NA	NA	NA	-0.0043	0.0049	-8e-04	-0.0072	-0.137931	-1.10769	NA	68351	40817	36187
c2y_0041301	c4y_0250207	NA	NA	NA	NA	-0.0045	0.0047	-8e-04	0.0055	-0.137931	0.785714	NA	68351	60244	59249
c2y_0041301	c4y_0250208	NA	NA	NA	NA	0.0053	0.0051	-8e-04	0.0108	-0.137931	1.52113	NA	68351	59758	58903
c2y_0041301	c4y_0250209	NA	NA	NA	NA	0.0109	0.0051	-8e-04	0.0037	-0.137931	0.552239	NA	68351	59541	58405
c2y_0041301	c4y_0250210	NA	NA	NA	NA	0.0185	0.0046	-8e-04	0.0021	-0.137931	0.333333	NA	68351	71842	65256
c2y_0041301	c4y_0250211	NA	NA	NA	NA	0.018	0.0051	-8e-04	-0.0076	-0.137931	-1.15152	NA	68351	39019	36617
c2y_0041301	c4y_0250212	NA	NA	NA	NA	0.0157	0.005	-8e-04	-0.0094	-0.137931	-1.36232	NA	68351	53035	49639
c2y_0041301	c4y_0260001	NA	NA	NA	NA	-0.0087	0.0048	-8e-04	0.0102	-0.137931	1.36	NA	68351	60896	58206
c2y_0041301	c4y_0270001	NA	NA	NA	NA	0.0215	0.005	-8e-04	0.031	-0.137931	4.13333	NA	68351	61740	61739
c2y_0041301	c4y_0280001	NA	NA	NA	NA	0.0258	0.0051	-8e-04	0.0216	-0.137931	3.27273	NA	68351	58965	57528
c2y_0041301	c4y_0290001	NA	NA	NA	NA	-0.0034	0.005	-8e-04	0.0941	-0.137931	9.50505	NA	68351	59497	57930
c2y_0041301	c4y_0300101	NA	NA	NA	NA	0.0069	0.0045	-8e-04	0.0224	-0.137931	3.29412	NA	68351	76319	65443
c2y_0041301	c4y_0300201	NA	NA	NA	NA	9e-04	0.0055	-8e-04	0.0102	-0.137931	1.39726	NA	68351	60884	59391
c2y_0041301	c4y_0300301	NA	NA	NA	NA	-0.0111	0.0047	-8e-04	0.023	-0.137931	3.15068	NA	68351	60838	59348
c2y_0041301	c4y_0300401	NA	NA	NA	NA	-0.0036	0.0048	-8e-04	0.021	-0.137931	3	NA	68351	60809	59320
c2y_0041301	c4y_0300501	NA	NA	NA	NA	0.0019	0.0054	-8e-04	0.0208	-0.137931	3.05882	NA	68351	60590	59113
c2y_0041301	c4y_0300601	NA	NA	NA	NA	0.0033	0.005	-8e-04	0.0234	-0.137931	3.34286	NA	68351	60807	59315
c2y_0041301	c4y_0310101	NA	NA	NA	NA	0.0092	0.0052	-8e-04	0.0242	-0.137931	3.36111	NA	68351	58807	57407
c2y_0041301	c4y_0310201	NA	NA	NA	NA	0.0052	0.005	-8e-04	0.0318	-0.137931	4.24	NA	68351	59039	57631
c2y_0041301	c4y_0310301	NA	NA	NA	NA	0.0094	0.0052	-8e-04	0.0176	-0.137931	2.14634	NA	68351	59039	57632
c2y_0041301	c4y_0310401b	NA	NA	NA	NA	0.0067	0.0049	-8e-04	-0.0049	-0.137931	-0.544444	NA	68351	69458	66114
c2y_0041301	c4y_0310501	NA	NA	NA	NA	0.0098	0.0047	-8e-04	0.0093	-0.137931	1	NA	68351	58931	57534
c2y_0041301	c4y_0310601	NA	NA	NA	NA	-0.0011	0.0049	-8e-04	0.0044	-0.137931	0.473118	NA	68351	59117	57706
c2y_0041301	c4y_0310901b	NA	NA	NA	NA	0.0036	0.0049	-8e-04	0.0128	-0.137931	1.52381	NA	68351	69458	66114
c2y_0041301	c4y_0320001	NA	NA	NA	NA	0.0054	0.0055	-8e-04	0.0102	-0.137931	1.36	NA	68351	79056	67760
c2y_0041301	c4y_0330001	NA	NA	NA	NA	0.0102	0.0045	-8e-04	0.0128	-0.137931	1.80282	NA	68351	79056	67760
c2y_0041301	c4y_0330002	NA	NA	NA	NA	0.0109	0.0049	-8e-04	0.0097	-0.137931	1.12791	NA	68351	77807	67653
c2y_0041301	c4y_0330101	NA	NA	NA	NA	0.0017	0.005	-8e-04	0.0055	-0.137931	0.723684	NA	68351	77807	67653
c2y_0041301	c4y_0330201	NA	NA	NA	NA	-0.0015	0.005	-8e-04	0.0201	-0.137931	2.61039	NA	68351	77807	67653
c2y_0041301	c4y_0340001	NA	NA	NA	NA	0.004	0.0049	-8e-04	0.0055	-0.137931	0.774648	NA	68351	78115	67897
c2y_0041301	c4y_0350001	NA	NA	NA	NA	-0.01	0.0046	-8e-04	0.0112	-0.137931	1.67164	NA	68351	78115	67897
c2y_0041301	c4y_0360001	NA	NA	NA	NA	-0.0047	0.0051	-8e-04	0.0024	-0.137931	0.32	NA	68351	78115	67897
c2y_0041301	c4y_0380001	NA	NA	NA	NA	-0.0219	0.0045	-8e-04	0.0126	-0.137931	1.7027	NA	68351	78115	67897
c2y_0041301	c4y_0450001	NA	NA	NA	NA	0.0019	0.0045	-8e-04	0.0126	-0.137931	1.82609	NA	68351	78062	67869
c2y_0041301	c4y_0460001	NA	NA	NA	NA	-0.0148	0.0044	-8e-04	0.0238	-0.137931	3.01266	NA	68351	78062	67869
c2y_0041301	c4y_0480001	NA	NA	NA	NA	-0.0158	0.0048	-8e-04	0.0387	-0.137931	5.16	NA	68351	78062	67869
c2y_0041301	c4y_0490001_1	NA	NA	NA	NA	0.0028	0.0053	-8e-04	0.0125	-0.137931	1.66667	NA	68351	59836	58719
c2y_0041301	c4y_0490001_2	NA	NA	NA	NA	0.0013	0.0048	-8e-04	0.0097	-0.137931	1.34722	NA	68351	69837	63541
c2y_0041301	c4y_0490001_3	NA	NA	NA	NA	-0.0091	0.0048	-8e-04	0.0014	-0.137931	0.208955	NA	68351	69837	63541
c2y_0041301	c4y_0500001	NA	NA	NA	NA	0.0135	0.005	-8e-04	0.097	-0.137931	1.13984	NA	68351	78071	67875
c2y_0041301	c4y_0500101	NA	NA	NA	NA	0.0114	0.0051	-8e-04	0.1015	-0.137931	1.31818	NA	68351	78071	67875
c2y_0041301	c4y_asq_acomu	NA	NA	NA	NA	0.0192	0.0048	-8e-04	0.058	-0.137931	6.59091	NA	68351	62924	61326
c2y_0041301	c4y_asq_bgm	NA	NA	NA	NA	0.0228	0.0046	-8e-04	0.0502	-0.137931	6.12195	NA	68351	60951	59455
c2y_0041301	c4y_asq_cfm	NA	NA	NA	NA	0.0139	0.0051	-8e-04	0.0527	-0.137931	6.3494	NA	68351	59290	57868
c2y_0041301	c4y_asq_dproblem	NA	NA	NA	NA	0.0061	0.0052	-8e-04	0.0419	-0.137931	5.2375	NA	68351	79490	68105
c2y_0041301	c4y_asq_epersonal	NA	NA	NA	NA	0.0234	0.0049	-8e-04	0.0279	-0.137931	3.44444	NA	68351	77888	66969
c2y_0041301	c4y_asq_total	NA	NA	NA	NA	0.0244	0.0049	-8e-04	0.0553	-0.137931	6.28409	NA	68351	64774	62911
c2y_0041301	c4y_bmi	NA	NA	NA	NA	-0.0053	0.0054	-8e-04	0.2773	-0.137931	16.7048	NA	68351	76280	66489
c2y_0041301	c6m_0010201_1	NA	NA	NA	NA	-5e-04	0.0051	-8e-04	0.0218	-0.137931	1.87931	NA	68351	70178	66794
c2y_0041301	c6m_0010201_2	NA	NA	NA	NA	0.011	0.0055	-8e-04	0.016	-0.137931	1.64948	NA	68351	70178	66794
c2y_0041301	c6m_0010201_3	NA	NA	NA	NA	-0.0161	0.0051	-8e-04	0.0042	-0.137931	0.466667	NA	68351	61849	60145
c2y_0041301	c6m_0010201_5	NA	NA	NA	NA	-0.0056	0.0051	-8e-04	0.0312	-0.137931	2.88889	NA	68351	61845	60145
c2y_0041301	c6m_0020001_1	NA	NA	NA	NA	0.0058	0.0049	-8e-04	0.0142	-0.137931	1.97222	NA	68351	61849	60145
c2y_0041301	c6m_0020001_2	NA	NA	NA	NA	-0.0157	0.0048	-8e-04	0.0029	-0.137931	0.467742	NA	68351	61845	60145
c2y_0041301	c6m_0020001_3	NA	NA	NA	NA	0.0118	0.0053	-8e-04	0.0132	-0.137931	1.97015	NA	68351	61843	60145
c2y_0041301	c6m_0040108b	NA	NA	NA	NA	0.0216	0.0047	-8e-04	-0.0074	-0.137931	-0.795699	NA	68351	69837	63541
c2y_0041301	c6m_0040109b	NA	NA	NA	NA	0.0096	0.0047	-8e-04	3e-04	-0.137931	0.0333333	NA	68351	69837	63541
c2y_0041301	c6m_0040110b	NA	NA	NA	NA	0.0166	0.0049	-8e-04	0.0225	-0.137931	2.29592	NA	68351	69837	63541
c2y_0041301	c6m_0040111b	NA	NA	NA	NA	0.004	0.0044	-8e-04	0.0059	-0.137931	0.641304	NA	68351	69837	63541
c2y_0041301	c6m_0070103_checked	NA	NA	NA	NA	-0.0093	0.0054	-8e-04	0.2189	-0.137931	12.3672	NA	68351	20259	17708
c2y_0041301	c6m_0090001b	NA	NA	NA	NA	0.0159	0.0041	-8e-04	0.0033	-0.137931	0.611111	NA	68351	71319	66376
c2y_0041301	c6m_0170001_1	NA	NA	NA	NA	0.008	0.0051	-8e-04	0.0062	-0.137931	1.05085	NA	68351	61844	60145
c2y_0041301	c6m_0170001_2	NA	NA	NA	NA	-0.0092	0.0051	-8e-04	0.0098	-0.137931	1.66102	NA	68351	61844	60145
c2y_0041301	c6m_0180001_1	NA	NA	NA	NA	-0.0238	0.0046	-8e-04	0.0403	-0.137931	5.30263	NA	68351	61844	60145
c2y_0041301	c6m_0180001_2	NA	NA	NA	NA	0.0203	0.0052	-8e-04	0.0164	-0.137931	2.44776	NA	68351	61845	60145
c2y_0041301	c6m_0180001_3	NA	NA	NA	NA	0.0111	0.0047	-8e-04	0.0213	-0.137931	3.13235	NA	68351	61845	60145
c2y_0041301	c6m_0220001_1	NA	NA	NA	NA	-0.0119	0.0044	-8e-04	0.0043	-0.137931	0.796296	NA	68351	61143	59491
c2y_0041301	c6m_0380001_1	NA	NA	NA	NA	-0.0098	0.0046	-8e-04	0.003	-0.137931	0.566038	NA	68351	61845	60145
c2y_0041301	c6m_asq_acomu	NA	NA	NA	NA	-0.0078	0.0049	-8e-04	0.028	-0.137931	4	NA	68351	43650	39053
c2y_0041301	c6m_asq_bgm	NA	NA	NA	NA	0.0159	0.0051	-8e-04	0.0818	-0.137931	10.9067	NA	68351	43650	39053
c2y_0041301	c6m_asq_cfm	NA	NA	NA	NA	0.0167	0.0055	-8e-04	0.0476	-0.137931	6.18182	NA	68351	43650	39053
c2y_0041301	c6m_asq_dproblem	NA	NA	NA	NA	0.0102	0.0046	-8e-04	0.0617	-0.137931	7.81013	NA	68351	70975	64336
c2y_0041301	c6m_asq_epersonal	NA	NA	NA	NA	0.0205	0.0049	-8e-04	0.0796	-0.137931	9.82716	NA	68351	70975	64336
c2y_0041301	c6m_asq_total	NA	NA	NA	NA	0.0195	0.005	-8e-04	0.0766	-0.137931	9.34146	NA	68351	70822	65951
c2y_0041301	c6m_bed_time	NA	NA	NA	NA	0.0084	0.0049	-8e-04	0.0177	-0.137931	2.85484	NA	68351	73406	66502
c2y_0041301	c6m_bmi	NA	NA	NA	NA	0.0079	0.0059	-8e-04	0.2613	-0.137931	18.2727	NA	68351	73434	66559
c2y_0041301	c6m_nap_count	NA	NA	NA	NA	0.0017	0.0049	-8e-04	0.0172	-0.137931	3.07143	NA	68351	73913	66953
c2y_0041301	c6m_night_wake_up_count	NA	NA	NA	NA	0.0054	0.0053	-8e-04	0.0195	-0.137931	3.36207	NA	68351	73679	66747
c2y_0041301	c6m_sleep_time_day	NA	NA	NA	NA	0.0213	0.0051	-8e-04	0.0205	-0.137931	3.53448	NA	68351	73913	66953
c2y_0041301	c6m_sleep_time_night	NA	NA	NA	NA	-0.0151	0.0057	-8e-04	0.0187	-0.137931	2.92188	NA	68351	73913	66953
c2y_0041301	c6m_total_sleep_time	NA	NA	NA	NA	0.0087	0.0049	-8e-04	0.0138	-0.137931	2.3	NA	68351	73913	66953
c2y_0041301	c6m_wake_up_time	NA	NA	NA	NA	-0.0018	0.0049	-8e-04	0.0394	-0.137931	5.9697	NA	68351	73369	66471
c2y_0041301	c_hospital_kikan	NA	NA	NA	NA	-0.0025	0.0052	-8e-04	0.0146	-0.137931	2.51724	NA	68351	40817	36187
c2y_0041301	c_tshfpb_010	NA	NA	NA	NA	0.0133	0.0048	-8e-04	0.1406	-0.137931	6.63208	NA	68351	43650	39053
c2y_0041301	cd	NA	NA	NA	NA	0.0086	0.0056	-8e-04	0.072	-0.137931	6	NA	68351	69260	65962
c2y_0041301	childcare_facility_daycare_time_3y	NA	NA	NA	NA	-0.0038	0.0052	-8e-04	0.0083	-0.137931	0.783019	NA	68351	46817	42081
c2y_0041301	childcare_facility_daycare_time_4y	NA	NA	NA	NA	0.0054	0.005	-8e-04	5e-04	-0.137931	0.0694444	NA	68351	55465	49810
c2y_0041301	childcare_facility_starting_age	NA	NA	NA	NA	-0.0082	0.0051	-8e-04	0.0107	-0.137931	0.972727	NA	68351	46231	41587
c2y_0041301	constipation_3y	NA	NA	NA	NA	-2e-04	0.005	-8e-04	0.028	-0.137931	3.94366	NA	68351	78335	68066
c2y_0041301	constipation_4y	NA	NA	NA	NA	-0.0027	0.0052	-8e-04	0.0332	-0.137931	4.61111	NA	68351	78335	68066
c2y_0041301	constipation_cum_4y	NA	NA	NA	NA	-0.003	0.005	-8e-04	0.0485	-0.137931	5.98765	NA	68351	77968	67798
c2y_0041301	constipation_severity_3y	NA	NA	NA	NA	0.004	0.0048	-8e-04	0.0363	-0.137931	4.65385	NA	68351	63992	55754
c2y_0041301	constipation_severity_4y	NA	NA	NA	NA	-0.0024	0.005	-8e-04	0.0324	-0.137931	4.37838	NA	68351	78065	67869
c2y_0041301	dr0m_0020701_1	NA	NA	NA	NA	0.0057	0.005	-8e-04	0.0087	-0.137931	1.58182	NA	68351	71814	65231
c2y_0041301	dr0m_0020701_3	NA	NA	NA	NA	-0.007	0.0053	-8e-04	0.0126	-0.137931	2.29091	NA	68351	38984	36587
c2y_0041301	dr0m_bmi	NA	NA	NA	NA	0.0082	0.006	-8e-04	0.1436	-0.137931	13.0545	NA	68351	73434	66559
c2y_0041301	dr1m_0040501b	NA	NA	NA	NA	0.0066	0.005	-8e-04	0.009	-0.137931	1.8	NA	68351	69837	63541
c2y_0041301	dr1m_bmi	NA	NA	NA	NA	-0.0056	0.0054	-8e-04	0.1023	-0.137931	10.7684	NA	68351	73434	66559
c2y_0041301	egg_allergy_1hy	NA	NA	NA	NA	0.0038	0.005	-8e-04	0.0172	-0.137931	2.6875	NA	68351	68351	68351
c2y_0041301	egg_allergy_2y	NA	NA	NA	NA	0.0064	0.0049	-8e-04	0.024	-0.137931	3.80952	NA	68351	72755	63717
c2y_0041301	egg_allergy_3y	NA	NA	NA	NA	0.0038	0.0049	-8e-04	0.0306	-0.137931	4.56716	NA	68351	75785	66067
c2y_0041301	egg_allergy_4y	NA	NA	NA	NA	-0.0069	0.0047	-8e-04	0.0247	-0.137931	3.38356	NA	68351	76280	66489
c2y_0041301	egg_allergy_cum_4y	NA	NA	NA	NA	0.0033	0.0049	-8e-04	0.0351	-0.137931	4.28049	NA	68351	61862	60145
c2y_0041301	egg_allergy_score_until_4yo	NA	NA	NA	NA	0.0023	0.0047	-8e-04	0.0558	-0.137931	5.58	NA	68351	68351	68351
c2y_0041301	egg_allergy_score_until_4yo_positive	NA	NA	NA	NA	0.0018	0.0048	-8e-04	0.052	-0.137931	5.14851	NA	68351	68351	68351
c2y_0041301	exclusive_breastfeeding_1y	NA	NA	NA	NA	0.0012	0.0047	-8e-04	0.0262	-0.137931	3.9697	NA	68351	78538	67905
c2y_0041301	febrile_convulsion_cum_4y	NA	NA	NA	NA	1e-04	0.0049	-8e-04	0.0888	-0.137931	8.07273	NA	68351	72598	62538
c2y_0041301	feeding_type_yesterday_breast_feeding_count_1m	NA	NA	NA	NA	-0.0148	0.0052	-8e-04	0.0168	-0.137931	2.84746	NA	68351	71276	64616
c2y_0041301	feeding_type_yesterday_formula_feeding_count_1m	NA	NA	NA	NA	-0.0223	0.005	-8e-04	0.0086	-0.137931	0.754386	NA	68351	56592	51056
c2y_0041301	fever_count_cum_2hy	NA	NA	NA	NA	0.0158	0.0046	-8e-04	0.0463	-0.137931	5.38372	NA	68351	77901	67731
c2y_0041301	fever_count_cum_2y	NA	NA	NA	NA	0.016	0.0047	-8e-04	0.036	-0.137931	4.44444	NA	68351	77997	67816
c2y_0041301	fever_over_39c_count_cum_2hy	NA	NA	NA	NA	0.0151	0.0046	-8e-04	0.0364	-0.137931	4.08989	NA	68351	77908	67751
c2y_0041301	fever_over_39c_count_cum_2y	NA	NA	NA	NA	0.0162	0.0048	-8e-04	0.0302	-0.137931	3.82278	NA	68351	77462	67367
c2y_0041301	first_vaccination_bcg	NA	NA	NA	NA	0.1903	0.0051	-8e-04	0.0051	-0.137931	0.822581	NA	68351	77835	67678
c2y_0041301	first_vaccination_dpt	NA	NA	NA	NA	0.056	0.0055	-8e-04	0.0012	-0.137931	0.193548	NA	68351	77970	67790
c2y_0041301	first_vaccination_haemophilus_b_influenzae	NA	NA	NA	NA	-0.1502	0.005	-8e-04	8e-04	-0.137931	0.135593	NA	68351	78209	67671
c2y_0041301	first_vaccination_hbv	NA	NA	NA	NA	-0.0954	0.0054	-8e-04	0.015	-0.137931	2.63158	NA	68351	77269	67269
c2y_0041301	first_vaccination_pneumococcus	NA	NA	NA	NA	-0.1327	0.0055	-8e-04	-0.0025	-0.137931	-0.403226	NA	68351	75758	65590
c2y_0041301	first_vaccination_polio	NA	NA	NA	NA	-0.0226	0.0048	-8e-04	-0.0064	-0.137931	-1.12281	NA	68351	78217	67676
c2y_0041301	first_vaccination_rotavirus	NA	NA	NA	NA	-0.1248	0.0052	-8e-04	0.0073	-0.137931	1.17742	NA	68351	76690	66422
c2y_0041301	fish_allergy_score_until_4yo_positive	NA	NA	NA	NA	0.0078	0.005	-8e-04	0.0081	-0.137931	1.55769	NA	68351	65376	63481
c2y_0041301	food_allergy_cum_4y	NA	NA	NA	NA	0.005	0.0052	-8e-04	0.0458	-0.137931	4.77083	NA	68351	79399	68180
c2y_0041301	food_allergy_cum_count_until_4yo	NA	NA	NA	NA	0.0029	0.005	-8e-04	0.0447	-0.137931	4.96667	NA	68351	61862	60145
c2y_0041301	food_allergy_egg_feeding_status_case_combined_1yh	NA	NA	NA	NA	0.0111	0.0049	-8e-04	0.0402	-0.137931	4.46667	NA	68351	79753	68330
c2y_0041301	food_allergy_egg_feeding_status_case_combined_2y	NA	NA	NA	NA	0.0099	0.0052	-8e-04	0.0343	-0.137931	4.34177	NA	68351	79348	67986
c2y_0041301	food_allergy_egg_feeding_status_case_combined_3y	NA	NA	NA	NA	0.0089	0.0053	-8e-04	0.0219	-0.137931	2.60714	NA	68351	79780	68351
c2y_0041301	food_allergy_egg_feeding_status_case_combined_4y	NA	NA	NA	NA	0.0071	0.0055	-8e-04	0.0133	-0.137931	1.77333	NA	68351	76496	65797
c2y_0041301	food_allergy_fish_feeding_status_case_combined_1yh	NA	NA	NA	NA	2e-04	0.005	-8e-04	-0.0077	-0.137931	-1.30508	NA	68351	69403	59556
c2y_0041301	food_allergy_fish_feeding_status_case_combined_2y	NA	NA	NA	NA	0.0132	0.0054	-8e-04	0.0034	-0.137931	0.53125	NA	68351	78943	67640
c2y_0041301	food_allergy_fish_feeding_status_case_combined_3y	NA	NA	NA	NA	0.0207	0.0052	-8e-04	-0.0118	-0.137931	-2.40816	NA	68351	79295	67956
c2y_0041301	food_allergy_fruit_feeding_status_case_combined_1yh	NA	NA	NA	NA	-0.0029	0.0057	-8e-04	0.0068	-0.137931	1.21429	NA	68351	79780	68351
c2y_0041301	food_allergy_fruit_feeding_status_case_combined_2y	NA	NA	NA	NA	0.0037	0.0052	-8e-04	0.002	-0.137931	0.3125	NA	68351	78788	67526
c2y_0041301	food_allergy_fruit_feeding_status_case_combined_3y	NA	NA	NA	NA	0.0029	0.0046	-8e-04	-7e-04	-0.137931	-0.107692	NA	68351	79780	68351
c2y_0041301	food_allergy_milk_feeding_status_case_combined_1yh	NA	NA	NA	NA	0.0044	0.0056	-8e-04	0.0113	-0.137931	1.82258	NA	68351	79660	68253
c2y_0041301	food_allergy_milk_feeding_status_case_combined_2y	NA	NA	NA	NA	0.0066	0.0052	-8e-04	0.0185	-0.137931	2.84615	NA	68351	78297	67095
c2y_0041301	food_allergy_milk_feeding_status_case_combined_3y	NA	NA	NA	NA	5e-04	0.0051	-8e-04	0.0097	-0.137931	1.49231	NA	68351	79780	68351
c2y_0041301	food_allergy_milk_feeding_status_case_combined_4y	NA	NA	NA	NA	0.0072	0.0049	-8e-04	0.0075	-0.137931	1.10294	NA	68351	77911	66989
c2y_0041301	food_allergy_non_peanuts_nuts_feeding_status_case_combined_4y	NA	NA	NA	NA	-0.0236	0.0053	-8e-04	0.0075	-0.137931	0.9375	NA	68351	79399	68180
c2y_0041301	food_allergy_nuts_feeding_status_case_combined_1yh	NA	NA	NA	NA	-0.0265	0.0049	-8e-04	0.0278	-0.137931	3.97143	NA	68351	79419	68044
c2y_0041301	food_allergy_nuts_feeding_status_case_combined_2y	NA	NA	NA	NA	-0.0263	0.0052	-8e-04	0.0206	-0.137931	2.98551	NA	68351	78831	67557
c2y_0041301	food_allergy_nuts_feeding_status_case_combined_3y	NA	NA	NA	NA	-0.034	0.005	-8e-04	0.0233	-0.137931	2.94937	NA	68351	77194	66398
c2y_0041301	food_allergy_peanuts_feeding_status_case_combined_4y	NA	NA	NA	NA	-0.0325	0.0051	-8e-04	0.0073	-0.137931	1.01389	NA	68351	79399	68180
c2y_0041301	food_allergy_score_cum_count_until_4yo	NA	NA	NA	NA	0.0011	0.0047	-8e-04	0.064	-0.137931	6.09524	NA	68351	71547	61196
c2y_0041301	food_allergy_sesame_feeding_status_case_combined_1yh	NA	NA	NA	NA	-0.0069	0.0055	-8e-04	0.0083	-0.137931	1.22059	NA	68351	79507	68118
c2y_0041301	food_allergy_sesame_feeding_status_case_combined_2y	NA	NA	NA	NA	-0.0053	0.0054	-8e-04	-0.0116	-0.137931	-2	NA	68351	79011	67710
c2y_0041301	food_allergy_sesame_feeding_status_case_combined_3y	NA	NA	NA	NA	-0.0057	0.0046	-8e-04	0.0033	-0.137931	0.540984	NA	68351	76816	66042
c2y_0041301	food_allergy_shellfish_feeding_status_case_combined_1yh	NA	NA	NA	NA	-0.0178	0.0057	-8e-04	0.0297	-0.137931	4.30435	NA	68351	79780	68351
c2y_0041301	food_allergy_shellfish_feeding_status_case_combined_2y	NA	NA	NA	NA	-0.0082	0.0051	-8e-04	0.0117	-0.137931	1.82812	NA	68351	79780	68351
c2y_0041301	food_allergy_shellfish_feeding_status_case_combined_3y	NA	NA	NA	NA	-0.0039	0.0055	-8e-04	0.0023	-0.137931	0.338235	NA	68351	78192	67205
c2y_0041301	food_allergy_shellfish_feeding_status_case_combined_4y	NA	NA	NA	NA	0.0028	0.0047	-8e-04	0.0249	-0.137931	3.32	NA	68351	77531	66702
c2y_0041301	food_allergy_soba_feeding_status_case_combined_1yh	NA	NA	NA	NA	-0.0247	0.0055	-8e-04	0.0249	-0.137931	3.95238	NA	68351	79735	68315
c2y_0041301	food_allergy_soba_feeding_status_case_combined_2y	NA	NA	NA	NA	-0.0262	0.0052	-8e-04	0.0143	-0.137931	2.2	NA	68351	79780	68351
c2y_0041301	food_allergy_soba_feeding_status_case_combined_3y	NA	NA	NA	NA	-0.0209	0.0048	-8e-04	0.0059	-0.137931	0.819444	NA	68351	77649	66724
c2y_0041301	food_allergy_soba_feeding_status_case_combined_4y	NA	NA	NA	NA	-0.0247	0.0046	-8e-04	0.0094	-0.137931	1.32394	NA	68351	75638	65067
c2y_0041301	food_allergy_wheat_feeding_status_case_combined_1yh	NA	NA	NA	NA	0.0058	0.0046	-8e-04	0.008	-0.137931	1.45455	NA	68351	77493	66442
c2y_0041301	fruit_allergy_score_until_4yo_positive	NA	NA	NA	NA	5e-04	0.005	-8e-04	0.0137	-0.137931	2.20968	NA	68351	65376	63481
c2y_0041301	ft1b_0080001	NA	NA	NA	NA	-8e-04	0.0047	-8e-04	0.0438	-0.137931	3.68067	NA	68351	63889	63889
c2y_0041301	ft1b_0400001	NA	NA	NA	NA	0.012	0.0049	-8e-04	0.0545	-0.137931	4.12879	NA	68351	63432	61792
c2y_0041301	ft1b_0410001	NA	NA	NA	NA	0.0241	0.0051	-8e-04	0.0599	-0.137931	3.94079	NA	68351	58567	56950
c2y_0041301	ft1b_0420001	NA	NA	NA	NA	0.0043	0.0051	-8e-04	0.0544	-0.137931	3.62667	NA	68351	59441	57668
c2y_0041301	ft1b_0430001	NA	NA	NA	NA	0.009	0.0049	-8e-04	0.0461	-0.137931	3.17931	NA	68351	58261	56529
c2y_0041301	ft1b_0440001	NA	NA	NA	NA	0.0044	0.0054	-8e-04	0.053	-0.137931	4.24	NA	68351	58181	56450
c2y_0041301	ft1b_0450001	NA	NA	NA	NA	0.0237	0.0053	-8e-04	0.0486	-0.137931	4.58491	NA	68351	59348	57592
c2y_0041301	ft1b_0460001	NA	NA	NA	NA	-0.0283	0.0049	-8e-04	0.0516	-0.137931	4.96154	NA	68351	59136	57388
c2y_0041301	ft1b_0470001b	NA	NA	NA	NA	0.1721	0.0046	-8e-04	-0.0046	-0.137931	-0.479167	NA	68351	70809	65940
c2y_0041301	ft1b_0480001	NA	NA	NA	NA	0.0057	0.0056	-8e-04	0.0568	-0.137931	3.44242	NA	68351	61851	60136
c2y_0041301	gastroenteritis_cum_2y	NA	NA	NA	NA	0.0373	0.0051	-8e-04	0.0158	-0.137931	2.07895	NA	68351	78010	67827
c2y_0041301	hand_foot_and_mouth_disease_cum_2y	NA	NA	NA	NA	0.0264	0.005	-8e-04	-6e-04	-0.137931	-0.0810811	NA	68351	77939	67763
c2y_0041301	hba1c_ngsp_early	NA	NA	NA	NA	0.0181	0.0048	-8e-04	0.0558	-0.137931	6.2	NA	68351	70204	65356
c2y_0041301	herpangina_cum_2y	NA	NA	NA	NA	-0.0095	0.0047	-8e-04	0.0091	-0.137931	1.26389	NA	68351	78038	67830
c2y_0041301	hg	NA	NA	NA	NA	-0.0015	0.0056	-8e-04	0.078	-0.137931	1.93069	NA	68351	69260	65962
c2y_0041301	hsv_infection_cum_2y	NA	NA	NA	NA	0.0017	0.0049	-8e-04	0.0026	-0.137931	0.472727	NA	68351	39068	34590
c2y_0041301	influenza_viral_infections_cum_4y	NA	NA	NA	NA	-0.007	0.0049	-8e-04	0.0286	-0.137931	3.91781	NA	68351	33893	29288
c2y_0041301	intellectual_and_developmental_disability_including_language_delay_cum_4y	NA	NA	NA	NA	-0.0034	0.0046	-8e-04	2e-04	-0.137931	0.030303	NA	68351	44861	38593
c2y_0041301	isacc_modified_current_runny_nose_autumn_2y	NA	NA	NA	NA	0.0139	0.005	-8e-04	0.0014	-0.137931	0.237288	NA	68351	73913	66953
c2y_0041301	isacc_modified_current_runny_nose_autumn_3y	NA	NA	NA	NA	0.0169	0.0048	-8e-04	0.0039	-0.137931	0.590909	NA	68351	71709	65011
c2y_0041301	isacc_modified_current_runny_nose_autumn_4y	NA	NA	NA	NA	0.0197	0.0049	-8e-04	-0.0066	-0.137931	-1.06452	NA	68351	70902	66011
c2y_0041301	isacc_modified_current_runny_nose_nonpollen_season_2y	NA	NA	NA	NA	0.015	0.0053	-8e-04	5e-04	-0.137931	0.0746269	NA	68351	73913	66953
c2y_0041301	isacc_modified_current_runny_nose_nonpollen_season_3y	NA	NA	NA	NA	0.0164	0.0049	-8e-04	-0.0024	-0.137931	-0.393443	NA	68351	73913	66953
c2y_0041301	isacc_modified_current_runny_nose_nonpollen_season_4y	NA	NA	NA	NA	0.0143	0.005	-8e-04	0.001	-0.137931	0.149254	NA	68351	33377	30760
c2y_0041301	isacc_modified_current_runny_nose_pollen_season_2y	NA	NA	NA	NA	0.0046	0.0048	-8e-04	6e-04	-0.137931	0.0983607	NA	68351	73913	66953
c2y_0041301	isacc_modified_current_runny_nose_pollen_season_3y	NA	NA	NA	NA	0.0093	0.0049	-8e-04	0.0055	-0.137931	0.833333	NA	68351	73913	66953
c2y_0041301	isacc_modified_current_runny_nose_pollen_season_4y	NA	NA	NA	NA	-4e-04	0.005	-8e-04	0.0103	-0.137931	1.43056	NA	68351	70954	66043
c2y_0041301	isacc_modified_current_runny_nose_spring_2y	NA	NA	NA	NA	-7e-04	0.0047	-8e-04	0.0019	-0.137931	0.301587	NA	68351	73388	66501
c2y_0041301	isacc_modified_current_runny_nose_spring_3y	NA	NA	NA	NA	0.002	0.0049	-8e-04	0.0027	-0.137931	0.428571	NA	68351	73913	66953
c2y_0041301	isacc_modified_current_runny_nose_spring_4y	NA	NA	NA	NA	-0.0043	0.005	-8e-04	0.0091	-0.137931	1.28169	NA	68351	73913	66953
c2y_0041301	isacc_modified_current_runny_nose_summer_2y	NA	NA	NA	NA	0.0048	0.0051	-8e-04	-7e-04	-0.137931	-0.118644	NA	68351	73913	66953
c2y_0041301	isacc_modified_current_runny_nose_summer_3y	NA	NA	NA	NA	0.0032	0.0048	-8e-04	0.0024	-0.137931	0.358209	NA	68351	73913	66953
c2y_0041301	isacc_modified_current_runny_nose_summer_4y	NA	NA	NA	NA	0.0011	0.0048	-8e-04	-3e-04	-0.137931	-0.0379747	NA	68351	70862	65975
c2y_0041301	isacc_modified_current_runny_nose_winter_2y	NA	NA	NA	NA	0.0186	0.005	-8e-04	0.0049	-0.137931	0.742424	NA	68351	73913	66953
c2y_0041301	isacc_modified_current_runny_nose_winter_3y	NA	NA	NA	NA	0.0159	0.005	-8e-04	-9e-04	-0.137931	-0.160714	NA	68351	73656	66726
c2y_0041301	isacc_modified_current_runny_nose_winter_4y	NA	NA	NA	NA	0.0109	0.0049	-8e-04	-0.0038	-0.137931	-0.535211	NA	68351	70984	66067
c2y_0041301	kawasaki_disease_cum_4y	NA	NA	NA	NA	-0.0084	0.0049	-8e-04	-6e-04	-0.137931	-0.0967742	NA	68351	79399	68180
c2y_0041301	length_of_labor	NA	NA	NA	NA	-0.0213	0.0051	-8e-04	0.0336	-0.137931	4.73239	NA	68351	73768	66826
c2y_0041301	low_birth_weight	NA	NA	NA	NA	0.0049	0.0051	-8e-04	0.0312	-0.137931	4.8	NA	68351	50028	44960
c2y_0041301	lower_respiratory_tract_infection_cum_2y	NA	NA	NA	NA	0.0093	0.0051	-8e-04	0.0186	-0.137931	2.58333	NA	68351	47125	40184
c2y_0041301	m0mb_0410001	NA	NA	NA	NA	0.0135	0.0048	-8e-04	0.0693	-0.137931	6.41667	NA	68351	73666	66738
c2y_0041301	m0mb_0420001	NA	NA	NA	NA	-0.0061	0.0052	-8e-04	0.0712	-0.137931	6.47273	NA	68351	60292	56333
c2y_0041301	m0mb_0430001	NA	NA	NA	NA	0.0211	0.0052	-8e-04	0.062	-0.137931	4.46043	NA	68351	69669	66308
c2y_0041301	m0mb_0450001	NA	NA	NA	NA	0.017	0.0056	-8e-04	0.0209	-0.137931	3.16667	NA	68351	69712	66355
c2y_0041301	m0mb_0460001	NA	NA	NA	NA	-0.0279	0.0056	-8e-04	0.0224	-0.137931	3.5	NA	68351	70145	66762
c2y_0041301	m0mb_0480001	NA	NA	NA	NA	0.0143	0.0051	-8e-04	0.0638	-0.137931	6.44444	NA	68351	67528	67528
c2y_0041301	m1m_0030001_1	NA	NA	NA	NA	0.0224	0.0048	-8e-04	0.0011	-0.137931	0.186441	NA	68351	52971	49584
c2y_0041301	m1m_0030001_2	NA	NA	NA	NA	-0.0214	0.0049	-8e-04	0.0098	-0.137931	1.46269	NA	68351	60310	57648
c2y_0041301	m1m_0030001_3	NA	NA	NA	NA	-0.0048	0.0051	-8e-04	-0.0104	-0.137931	-1.92593	NA	68351	61559	61558
c2y_0041301	m1m_0040001_1	NA	NA	NA	NA	0.0196	0.0048	-8e-04	0.0166	-0.137931	2.72131	NA	68351	58782	57354
c2y_0041301	m1m_0040001_2	NA	NA	NA	NA	-0.0047	0.0046	-8e-04	0.0022	-0.137931	0.431373	NA	68351	59324	57763
c2y_0041301	m1m_0040001_4	NA	NA	NA	NA	-0.0151	0.0051	-8e-04	0.0173	-0.137931	2.74603	NA	68351	60039	58484
c2y_0041301	m1m_0040001_6	NA	NA	NA	NA	-0.004	0.0048	-8e-04	-0.0088	-0.137931	-1.76	NA	68351	59184	57644
c2y_0041301	m1m_0250001_1	NA	NA	NA	NA	0.0042	0.0048	-8e-04	0.0132	-0.137931	2.09524	NA	68351	61291	59627
c2y_0041301	m1m_0250001_2	NA	NA	NA	NA	-0.0061	0.0047	-8e-04	0.0101	-0.137931	1.60317	NA	68351	64843	62996
c2y_0041301	m1m_0250001_3	NA	NA	NA	NA	0.0033	0.0052	-8e-04	0.0035	-0.137931	0.603448	NA	68351	64763	62928
c2y_0041301	m1m_0260001_1	NA	NA	NA	NA	0.0164	0.0053	-8e-04	0.0079	-0.137931	1.36207	NA	68351	68351	68351
c2y_0041301	m1m_0260001_2	NA	NA	NA	NA	-0.0169	0.0052	-8e-04	0.0055	-0.137931	0.901639	NA	68351	68351	68351
c2y_0041301	m1m_bed_time	NA	NA	NA	NA	-0.006	0.0052	-8e-04	2e-04	-0.137931	0.0350877	NA	68351	73012	66174
c2y_0041301	m1m_nap_count	NA	NA	NA	NA	-0.007	0.0052	-8e-04	0.0286	-0.137931	4.4	NA	68351	73224	66353
c2y_0041301	m1m_night_wake_up_count	NA	NA	NA	NA	0.0016	0.0052	-8e-04	0.0238	-0.137931	3.83871	NA	68351	73371	66480
c2y_0041301	m1m_sleep_time_day	NA	NA	NA	NA	0.0139	0.0051	-8e-04	0.0395	-0.137931	6.69492	NA	68351	73011	66160
c2y_0041301	m1m_sleep_time_night	NA	NA	NA	NA	-9e-04	0.0052	-8e-04	0.0141	-0.137931	2.2381	NA	68351	73629	66710
c2y_0041301	m1m_total_sleep_time	NA	NA	NA	NA	0.0102	0.0051	-8e-04	0.028	-0.137931	4.66667	NA	68351	73310	66415
c2y_0041301	m1m_wake_up_time	NA	NA	NA	NA	-0.0028	0.0047	-8e-04	0.0249	-0.137931	3.19231	NA	68351	69911	63384
c2y_0041301	mbpfas0001b	NA	NA	NA	NA	-0.0268	0.0048	-8e-04	0.0136	-0.137931	0.660194	NA	68351	69453	66109
c2y_0041301	mbpfas0007	NA	NA	NA	NA	-0.0121	0.0052	-8e-04	0.0067	-0.137931	0.345361	NA	68351	70019	66645
c2y_0041301	mbpfas0009	NA	NA	NA	NA	0.019	0.0057	-8e-04	0.054	-0.137931	2.45455	NA	68351	69945	66571
c2y_0041301	mbpfas0013	NA	NA	NA	NA	0.0126	0.0051	-8e-04	0.0495	-0.137931	2.25	NA	68351	69945	66571
c2y_0041301	mbpfas0017	NA	NA	NA	NA	0.0177	0.0051	-8e-04	0.0561	-0.137931	2.55	NA	68351	69945	66571
c2y_0041301	mbpfas0021	NA	NA	NA	NA	0.0249	0.0051	-8e-04	0.0148	-0.137931	0.714976	NA	68351	70403	66615
c2y_0041301	mbpfas0025	NA	NA	NA	NA	0.0168	0.0052	-8e-04	-0.001	-0.137931	-0.046729	NA	68351	70403	66615
c2y_0041301	mbpfas0029	NA	NA	NA	NA	0.0305	0.005	-8e-04	0.0334	-0.137931	1.63725	NA	68351	70403	66615
c2y_0041301	mbpfas0039b	NA	NA	NA	NA	0.0077	0.0053	-8e-04	0.0042	-0.137931	0.214286	NA	68351	69457	66113
c2y_0041301	mbpfas0041	NA	NA	NA	NA	0.0016	0.0056	-8e-04	0.0047	-0.137931	0.20524	NA	68351	70403	66615
c2y_0041301	mbpfas0045	NA	NA	NA	NA	-0.0045	0.0049	-8e-04	-0.008	-0.137931	-0.451977	NA	68351	68095	68095
c2y_0041301	mbpfas0047	NA	NA	NA	NA	0.0198	0.0049	-8e-04	0.0515	-0.137931	2.48792	NA	68351	68095	68095
c2y_0041301	mbpfas0053b	NA	NA	NA	NA	0.0085	0.004	-8e-04	0.0222	-0.137931	1.21978	NA	68351	70826	65955
c2y_0041301	mbpfas0067b	NA	NA	NA	NA	0.013	0.005	-8e-04	0.0296	-0.137931	1.5914	NA	68351	70826	65955
c2y_0041301	mbpfas0073	NA	NA	NA	NA	-0.0018	0.0047	-8e-04	0.0626	-0.137931	2.69828	NA	68351	67753	67753
c2y_0041301	milk_allergy_1hy	NA	NA	NA	NA	-5e-04	0.0048	-8e-04	0.0138	-0.137931	2.15625	NA	68351	68351	68351
c2y_0041301	milk_allergy_2y	NA	NA	NA	NA	0.0096	0.005	-8e-04	0.0113	-0.137931	1.79365	NA	68351	37207	31800
c2y_0041301	milk_allergy_3y	NA	NA	NA	NA	0.0049	0.0047	-8e-04	0.0017	-0.137931	0.288136	NA	68351	55151	48249
c2y_0041301	milk_allergy_cum_4y	NA	NA	NA	NA	0.0086	0.0049	-8e-04	0.0203	-0.137931	3.02985	NA	68351	61862	60145
c2y_0041301	milk_allergy_score_until_4yo	NA	NA	NA	NA	0.0039	0.0051	-8e-04	0.0317	-0.137931	4.28378	NA	68351	68351	68351
c2y_0041301	milk_allergy_score_until_4yo_positive	NA	NA	NA	NA	0.0058	0.0051	-8e-04	0.0309	-0.137931	4.06579	NA	68351	68351	68351
c2y_0041301	mn	NA	NA	NA	NA	0.0024	0.0051	-8e-04	0.0781	-0.137931	4.91195	NA	68351	69210	65914
c2y_0041301	mt1b_0020001	NA	NA	NA	NA	6e-04	0.0052	-8e-04	0.0349	-0.137931	4.30864	NA	68351	67753	67753
c2y_0041301	mt1b_0020101	NA	NA	NA	NA	0.0014	0.0052	-8e-04	0.0332	-0.137931	4.25641	NA	68351	67753	67753
c2y_0041301	mt1b_0030001	NA	NA	NA	NA	0.007	0.0054	-8e-04	0.0286	-0.137931	3.575	NA	68351	67701	67701
c2y_0041301	mt1b_0030101	NA	NA	NA	NA	0.0113	0.0054	-8e-04	0.0294	-0.137931	3.58537	NA	68351	67637	67637
c2y_0041301	mt1b_0040001b	NA	NA	NA	NA	-0.0044	0.0048	-8e-04	0.015	-0.137931	2.58621	NA	68351	70826	65955
c2y_0041301	mt1b_0040101b	NA	NA	NA	NA	-0.0053	0.0049	-8e-04	0.0141	-0.137931	2.35	NA	68351	70826	65955
c2y_0041301	mt1b_0050001	NA	NA	NA	NA	0.0046	0.0048	-8e-04	0.0302	-0.137931	4.50746	NA	68351	67613	67613
c2y_0041301	mt1b_0050101	NA	NA	NA	NA	0.005	0.0049	-8e-04	0.03	-0.137931	4.34783	NA	68351	67613	67613
c2y_0041301	mt1b_0060001	NA	NA	NA	NA	0.0095	0.0052	-8e-04	0.02	-0.137931	2.85714	NA	68351	67669	67669
c2y_0041301	mt1b_0060101	NA	NA	NA	NA	0.0091	0.0053	-8e-04	0.0191	-0.137931	2.72857	NA	68351	67669	67669
c2y_0041301	mt1b_0080001	NA	NA	NA	NA	-9e-04	0.0047	-8e-04	0.0576	-0.137931	6.32967	NA	68351	67682	67682
c2y_0041301	mt1b_0100101	NA	NA	NA	NA	-0.0022	0.0051	-8e-04	0.0571	-0.137931	3.48171	NA	68351	67658	67658
c2y_0041301	mt1b_0100201	NA	NA	NA	NA	0.0245	0.0048	-8e-04	0.055	-0.137931	6.11111	NA	68351	67658	67658
c2y_0041301	mt1b_0100301	NA	NA	NA	NA	-0.0198	0.0049	-8e-04	0.034	-0.137931	4.72222	NA	68351	65300	63409
c2y_0041301	mt1b_0100401	NA	NA	NA	NA	-0.0068	0.0049	-8e-04	0.039	-0.137931	5.34247	NA	68351	65300	63409
c2y_0041301	mt1b_0100501	NA	NA	NA	NA	-0.0556	0.0047	-8e-04	0.0606	-0.137931	5.66355	NA	68351	65303	63413
c2y_0041301	mt1b_0100601	NA	NA	NA	NA	-0.0673	0.0048	-8e-04	0.0596	-0.137931	5.51852	NA	68351	65303	63413
c2y_0041301	mt1b_0100701	NA	NA	NA	NA	-0.0408	0.005	-8e-04	0.0456	-0.137931	5.92208	NA	68351	65303	63413
c2y_0041301	mt1b_0100801	NA	NA	NA	NA	0.0172	0.0051	-8e-04	0.0914	-0.137931	7.87931	NA	68351	64819	62973
c2y_0041301	mt1b_0200101	NA	NA	NA	NA	-0.01	0.0056	-8e-04	0.0567	-0.137931	5.0177	NA	68351	64752	62918
c2y_0041301	mt1b_0200201	NA	NA	NA	NA	0.0042	0.0054	-8e-04	0.0537	-0.137931	4.92661	NA	68351	64676	62844
c2y_0041301	mt1b_0200301	NA	NA	NA	NA	0.0065	0.0052	-8e-04	0.0432	-0.137931	4.69565	NA	68351	64642	62809
c2y_0041301	mt1b_0200401	NA	NA	NA	NA	0.0208	0.0052	-8e-04	0.0552	-0.137931	5.52	NA	68351	64642	62809
c2y_0041301	mt1b_0200501	NA	NA	NA	NA	0.0124	0.0052	-8e-04	0.026	-0.137931	1.9697	NA	68351	64701	62867
c2y_0041301	mt1b_0400001	NA	NA	NA	NA	-0.0038	0.0049	-8e-04	0.0725	-0.137931	6.90476	NA	68351	64701	62867
c2y_0041301	mt1b_0410001	NA	NA	NA	NA	0.0196	0.0049	-8e-04	0.0631	-0.137931	6.8587	NA	68351	64718	62885
c2y_0041301	mt1b_0420001	NA	NA	NA	NA	0.0354	0.005	-8e-04	0.0587	-0.137931	6.52222	NA	68351	64700	62866
c2y_0041301	mt1b_0430001	NA	NA	NA	NA	0.0112	0.0052	-8e-04	0.058	-0.137931	4.87395	NA	68351	64700	62866
c2y_0041301	mt1b_0440001	NA	NA	NA	NA	0.006	0.0047	-8e-04	0.0611	-0.137931	6.17172	NA	68351	65579	63319
c2y_0041301	mt1b_0450001	NA	NA	NA	NA	0.0672	0.0053	-8e-04	0.029	-0.137931	4.14286	NA	68351	65579	63319
c2y_0041301	mt1b_0460001	NA	NA	NA	NA	-0.0086	0.005	-8e-04	0.0312	-0.137931	4.52174	NA	68351	65579	63319
c2y_0041301	mt1b_0470001	NA	NA	NA	NA	0.3209	0.0047	-8e-04	-0.0051	-0.137931	-0.87931	NA	68351	65579	63319
c2y_0041301	mt1b_0480001	NA	NA	NA	NA	-0.0026	0.0048	-8e-04	0.0615	-0.137931	5.6422	NA	68351	61264	59603
c2y_0041301	mt1u_0010001	NA	NA	NA	NA	0.003	0.005	-8e-04	0.0165	-0.137931	2.79661	NA	68351	61195	59541
c2y_0041301	mt1u_0020001	NA	NA	NA	NA	0.0084	0.005	-8e-04	0.013	-0.137931	2.13115	NA	68351	61095	59446
c2y_0041301	mt2b_0410001	NA	NA	NA	NA	0.006	0.0053	-8e-04	0.0775	-0.137931	6.73913	NA	68351	61095	59446
c2y_0041301	mt2b_0420001	NA	NA	NA	NA	-0.0137	0.0055	-8e-04	0.0791	-0.137931	6.76068	NA	68351	61156	59506
c2y_0041301	mt2b_0430001	NA	NA	NA	NA	0.0116	0.0049	-8e-04	0.0853	-0.137931	5.29814	NA	68351	61118	59469
c2y_0041301	mt2b_0450001	NA	NA	NA	NA	0.012	0.0052	-8e-04	0.0514	-0.137931	6.425	NA	68351	61118	59469
c2y_0041301	mt2b_0460001	NA	NA	NA	NA	-0.0578	0.0053	-8e-04	0.0452	-0.137931	5.38095	NA	68351	61089	59444
c2y_0041301	mt2b_0480001	NA	NA	NA	NA	-0.0017	0.005	-8e-04	0.0758	-0.137931	5.57353	NA	68351	61089	59444
c2y_0041301	mt2b_0490001	NA	NA	NA	NA	-0.1077	0.0054	-8e-04	0.0271	-0.137931	3.56579	NA	68351	60213	58575
c2y_0041301	mt2u_0010001	NA	NA	NA	NA	0.009	0.005	-8e-04	0.0227	-0.137931	3.72131	NA	68351	60213	58575
c2y_0041301	mt2u_0020001	NA	NA	NA	NA	0.0166	0.005	-8e-04	0.0228	-0.137931	3.8	NA	68351	60213	58575
c2y_0041301	mumps_cum_4y	NA	NA	NA	NA	-0.0083	0.0049	-8e-04	0.0044	-0.137931	0.594595	NA	68351	76283	66474
c2y_0041301	mycotic_or_fungal_infection_cum_2y	NA	NA	NA	NA	0.008	0.0049	-8e-04	0.0053	-0.137931	0.929825	NA	68351	39080	34603
c2y_0041301	nuts_allergy_score_until_4yo_positive	NA	NA	NA	NA	-0.0014	0.0051	-8e-04	0.0098	-0.137931	1.44118	NA	68351	61862	60145
c2y_0041301	otitis_media_cum_2y	NA	NA	NA	NA	0.0167	0.0048	-8e-04	0.0243	-0.137931	3.68182	NA	68351	78335	68066
c2y_0041301	out_of_night_diapers_age_4y	NA	NA	NA	NA	-0.0241	0.0045	-8e-04	0.0304	-0.137931	2.15603	NA	68351	71075	66161
c2y_0041301	participant_reported_food_allergy_cum_4y	NA	NA	NA	NA	0.004	0.0052	-8e-04	0.0429	-0.137931	4.71429	NA	68351	61862	60145
c2y_0041301	pb	NA	NA	NA	NA	0.0454	0.0056	-8e-04	0.0508	-0.137931	6.51282	NA	68351	69212	65918
c2y_0041301	peanuts_allergy_score_4yo_positive	NA	NA	NA	NA	0.0034	0.0052	-8e-04	0.0018	-0.137931	0.28125	NA	68351	61862	60145
c2y_0041301	premature_birth	NA	NA	NA	NA	-0.001	0.0046	-8e-04	0.0091	-0.137931	1.56897	NA	68351	47286	42516
c2y_0041301	psychomotor_developmental_delay_cum_4y	NA	NA	NA	NA	0.0014	0.0048	-8e-04	-0.0018	-0.137931	-0.295082	NA	68351	78335	68066
c2y_0041301	roseola_infantum_cum_2y	NA	NA	NA	NA	0.0093	0.0053	-8e-04	0.0126	-0.137931	2	NA	68351	77898	67738
c2y_0041301	rsv_infection_cum_2y	NA	NA	NA	NA	-0.0125	0.0049	-8e-04	0.0361	-0.137931	5.30882	NA	68351	76379	66453
c2y_0041301	sccon003	NA	NA	NA	NA	0.0165	0.0053	-8e-04	0.0704	-0.137931	8.38095	NA	68351	69210	65914
c2y_0041301	sccon005	NA	NA	NA	NA	0.0069	0.0051	-8e-04	0.0252	-0.137931	3.76119	NA	68351	70019	66645
c2y_0041301	se	NA	NA	NA	NA	0.0569	0.0056	-8e-04	0.0628	-0.137931	1.82558	NA	68351	69261	65962
c2y_0041301	shellfish_allergy_score_until_4yo_positive	NA	NA	NA	NA	-0.0017	0.0048	-8e-04	0.0027	-0.137931	0.442623	NA	68351	65376	63481
c2y_0041301	soba_allergy_score_until_4yo_positive	NA	NA	NA	NA	0.0044	0.0049	-8e-04	0.0105	-0.137931	1.75	NA	68351	65376	63481
c2y_0041301	soybean_allergy_score_until_4yo_positive	NA	NA	NA	NA	-2e-04	0.0048	-8e-04	0.0084	-0.137931	1.29231	NA	68351	65376	63481
c2y_0041301	streptococcus_pyogenes_cum_4y	NA	NA	NA	NA	0.0045	0.0046	-8e-04	0.0062	-0.137931	0.984127	NA	68351	33620	29064
c2y_0041301	ucbb_0080001b	NA	NA	NA	NA	-3e-04	0.0046	-8e-04	0.029	-0.137931	4.83333	NA	68351	70826	65955
c2y_0041301	ucbb_0410001	NA	NA	NA	NA	0.0155	0.0064	-8e-04	0.3582	-0.137931	8.3109	NA	68351	79676	68270
c2y_0041301	ucbb_0420001	NA	NA	NA	NA	-0.0066	0.0063	-8e-04	0.3484	-0.137931	7.81166	NA	68351	78089	67101
c2y_0041301	ucbb_0430001	NA	NA	NA	NA	0.009	0.0065	-8e-04	0.2981	-0.137931	4.26466	NA	68351	45836	41260
c2y_0041301	ucbb_0450001	NA	NA	NA	NA	0.0417	0.0054	-8e-04	0.0986	-0.137931	10.9556	NA	68351	45692	41128
c2y_0041301	ucbb_0460001	NA	NA	NA	NA	0.0011	0.0051	-8e-04	0.0956	-0.137931	10.5055	NA	68351	45835	41252
c2y_0041301	ucbb_0480001	NA	NA	NA	NA	8e-04	0.0066	-8e-04	0.3442	-0.137931	7.23109	NA	68351	45692	41130
c2y_0041301	upper_respiratory_tract_infection_cum_2y	NA	NA	NA	NA	-0.0043	0.0052	-8e-04	0.018	-0.137931	2.64706	NA	68351	78335	68066
c2y_0041301	urinary_tract_infections_cum_4y	NA	NA	NA	NA	-0.0031	0.0047	-8e-04	-0.0027	-0.137931	-0.442623	NA	68351	33803	29229
c2y_0041301	urticaria_cum_4y	NA	NA	NA	NA	-0.0081	0.0048	-8e-04	0.0121	-0.137931	1.77941	NA	68351	78335	68066
c2y_0041301	varicella_cum_4y	NA	NA	NA	NA	0.0795	0.0052	-8e-04	0.0045	-0.137931	0.642857	NA	68351	32861	28414
c2y_0041301	wheat_allergy_score_until_4yo_positive	NA	NA	NA	NA	0.0016	0.005	-8e-04	0.0305	-0.137931	4.55224	NA	68351	65376	63481
c2y_0041401	BMI	0.0687	0.1618	0.4244	0.6713	-0.0014	0.0067	0.004	0.1732	0.57971	19.4607	-0.00353540800799932	68351	163835	0
c2y_0041401	adenovirus_infection_cum_2y	0.2147	0.57	0.3766	0.7065	-0.0026	0.0046	0.004	0.0171	0.57971	2.71429	-0.00461957289197321	68351	78335	68066
c2y_0041401	allergic_conjunctivitis_cum_4y	0.1144	0.6446	0.1775	0.8591	0.0055	0.0046	0.004	0.0162	0.57971	2.28169	0.00532818597769653	68351	72598	62538
c2y_0041401	allergic_conjunctivitis_or_rhinitis_or_hay_fever_cum_4y	0.3388	0.8722	0.3884	0.6977	0.0111	0.0044	0.004	0.0086	0.57971	1.11688	0.0100698534806692	68351	79399	68180
c2y_0041401	allergic_rhinitis_cum_4y	-0.0112	0.6955	-0.0162	0.9871	0.0119	0.0047	0.004	0.0126	0.57971	1.55556	0.0130844258622218	68351	78873	67752
c2y_0041401	any_food_allergy_score_positive_until_4yo	-0.0678	0.3823	-0.1774	0.8592	-0.001	0.005	0.004	0.0548	0.57971	5.48	-7.97109215021733e-05	68351	61862	60145
c2y_0041401	asthma_cum_4y	-0.2901	0.5602	-0.5178	0.6046	0.0144	0.0055	0.004	0.0306	0.57971	3.1875	0.0192601431032887	68351	77531	66702
c2y_0041401	atopic_dermatitis_cum_4y	0.0821	0.3108	0.2642	0.7916	0.0052	0.0054	0.004	0.0633	0.57971	5.86111	0.00446443961545228	68351	79399	68180
c2y_0041401	autistic_spectrum_disorder_and_pddnos_cum_4y	1	1.3068	0.9748	0.3296	-0.0058	0.0049	0.004	0.0107	0.57971	1.94545	-0.018141567106775	68351	32861	28414
c2y_0041401	bone_fracture_cum_4y	0.5915	1.4914	0.3966	0.6916	-0.0078	0.0052	0.004	0.0034	0.57971	0.548387	-0.0150554059036858	68351	33893	29288
c2y_0041401	breast_feeding_cessation_1m	-0.4507	1.2522	-0.3599	0.7189	-0.002	0.0047	0.004	0.004	0.57971	0.634921	-0.00037873178856083	68351	76690	66422
c2y_0041401	breast_feeding_cessation_2m	-0.5858	0.8796	-0.666	0.5054	0.0039	0.0049	0.004	0.0142	0.57971	2.18462	0.00870797622660516	68351	78209	67671
c2y_0041401	breast_feeding_cessation_3m	-0.6148	0.9639	-0.6378	0.5236	0.0113	0.0049	0.004	0.0112	0.57971	1.77778	0.0166389040867448	68351	75758	65590
c2y_0041401	breast_feeding_cessation_age	1	1.5519	0.913	0.3612	-0.0087	0.0049	0.004	0.018	0.57971	2.14286	-0.0216605483223754	68351	77269	67269
c2y_0041401	breast_feeding_period_1y	0.1842	0.5763	0.3196	0.7493	-0.0189	0.0055	0.004	0.0188	0.57971	2.84848	-0.0222204834443445	68351	77835	67678
c2y_0041401	c1hy_0030001b2	0.2879	0.737	0.3907	0.696	-0.0033	0.0048	0.004	0.0102	0.57971	1.85455	-0.00546598005194987	68351	69837	63541
c2y_0041401	c1hy_0060002_checked	0.2688	0.2922	0.92	0.3576	0.0084	0.0058	0.004	0.1964	0.57971	12.1235	0.0018833891090339	68351	59936	58319
c2y_0041401	c1hy_0070002b	0.0608	0.7526	0.0808	0.9356	-2e-04	0.005	0.004	0.0083	0.57971	1.40678	-0.000571306972577182	68351	69837	63541
c2y_0041401	c1hy_0100001_2	-0.1423	0.6545	-0.2175	0.8278	0.0063	0.0049	0.004	0.0118	0.57971	1.81538	0.00785022259281402	68351	61849	60145
c2y_0041401	c1hy_0100001_3	-0.3118	0.5375	-0.58	0.5619	0.0046	0.0051	0.004	0.0295	0.57971	3.73418	0.00850289660166989	68351	61849	60145
c2y_0041401	c1hy_0100001_4	NA	NA	NA	NA	-0.0135	0.0054	0.004	-0.0043	0.57971	-0.767857	NA	68351	61849	60145
c2y_0041401	c1hy_0100501_3	1	1.9402	0.7183	0.4726	-0.008	0.0055	0.004	0.0065	0.57971	1.14035	-0.015520274149028	68351	69461	66156
c2y_0041401	c1hy_0100501_4	0.1101	1.4991	0.0734	0.9415	0.0026	0.0051	0.004	0.0022	0.57971	0.407407	0.00239144591413659	68351	69328	66028
c2y_0041401	c1hy_0102001_3	NA	NA	NA	NA	-0.014	0.0047	0.004	-0.0046	0.57971	-0.754098	NA	68351	69297	65998
c2y_0041401	c1hy_0103001_3	0.4848	0.6903	0.7024	0.4824	9e-04	0.0045	0.004	0.018	0.57971	3.33333	-0.00320998673181527	68351	69223	65924
c2y_0041401	c1hy_0103501_2	0.069	0.4959	0.1392	0.8893	-0.0128	0.005	0.004	0.0212	0.57971	2.94444	-0.0141669487130283	68351	69258	65956
c2y_0041401	c1hy_0103501_3	1	8.2613	0.3437	0.7311	-0.0169	0.0051	0.004	0.0018	0.57971	0.295082	-0.025325898094904	68351	69212	65918
c2y_0041401	c1hy_0104001_2	-0.4907	0.6053	-0.8107	0.4175	-0.0391	0.0049	0.004	0.0266	0.57971	4.09231	-0.0362804939891887	68351	69260	65962
c2y_0041401	c1hy_0104001_3	NA	NA	NA	NA	0.0087	0.0051	0.004	-0.0029	0.57971	-0.508772	NA	68351	69261	65962
c2y_0041401	c1hy_0104501_2	-1	1.6978	-0.7783	0.4364	0.0036	0.0054	0.004	0.0064	0.57971	1.03226	0.010496890652903	68351	69210	65914
c2y_0041401	c1hy_0105001_2	-0.9375	0.9655	-0.9711	0.3315	-0.0125	0.0046	0.004	0.028	0.57971	4.24242	-0.00267649477045941	68351	67753	67753
c2y_0041401	c1hy_0105001_3	NA	NA	NA	NA	-0.0034	0.0049	0.004	-0.003	0.57971	-0.491803	NA	68351	67701	67701
c2y_0041401	c1hy_0240001_1	0.4633	1.3501	0.3432	0.7315	0.0025	0.0051	0.004	0.0045	0.57971	0.725806	0.000549882386094917	68351	67637	67637
c2y_0041401	c1hy_0240001_2	-0.4714	1.1465	-0.4111	0.681	-0.0039	0.0052	0.004	0.0057	0.57971	0.890625	-0.0016771530150632	68351	67658	67658
c2y_0041401	c1hy_0250001_1	0.9646	0.9941	0.9704	0.3318	0.0013	0.0051	0.004	0.0278	0.57971	3.80822	-0.00900865330800429	68351	67613	67613
c2y_0041401	c1hy_0250001_2	-0.1276	0.6304	-0.2024	0.8396	0.0041	0.0054	0.004	0.0162	0.57971	2.41791	0.00520039094317512	68351	67669	67669
c2y_0041401	c1hy_0250001_3	-0.765	0.8548	-0.895	0.3708	0.0046	0.0045	0.004	0.0352	0.57971	5.10145	0.0139757649743824	68351	67682	67682
c2y_0041401	c1hy_0380101_1	NA	NA	NA	NA	-0.0133	0.0049	0.004	-0.0018	0.57971	-0.295082	NA	68351	67658	67658
c2y_0041401	c1hy_0380101_2	0.0149	0.737	0.0202	0.9839	0.0109	0.0053	0.004	0.0101	0.57971	1.68333	0.0115076236758894	68351	64819	62973
c2y_0041401	c1hy_0380101_3	NA	NA	NA	NA	-9e-04	0.0052	0.004	-7e-04	0.57971	-0.106061	NA	68351	64752	62918
c2y_0041401	c1hy_0380101_4	NA	NA	NA	NA	0.0097	0.0048	0.004	-2e-04	0.57971	-0.03125	NA	68351	64676	62844
c2y_0041401	c1hy_0493002b	-0.8406	1.4098	-0.5962	0.551	0.0019	0.0045	0.004	0.0045	0.57971	0.789474	0.00565632942541463	68351	69837	63541
c2y_0041401	c1hy_asq_acomu	-0.0303	0.316	-0.0959	0.9236	0.0176	0.0053	0.004	0.0861	0.57971	8.87629	0.0205606064104883	68351	70975	64336
c2y_0041401	c1hy_asq_bgm	-0.1222	0.3207	-0.3809	0.7032	0.0113	0.0051	0.004	0.0765	0.57971	8.89535	0.0149844802731128	68351	70975	64336
c2y_0041401	c1hy_asq_cfm	-0.3589	0.4678	-0.7673	0.4429	0.0026	0.0053	0.004	0.0557	0.57971	6.47674	0.00837256473970159	68351	73767	66827
c2y_0041401	c1hy_asq_dproblem	0.0584	0.3494	0.1672	0.8672	0.0147	0.0051	0.004	0.0515	0.57971	6.68831	0.0152077932848123	68351	73767	66827
c2y_0041401	c1hy_asq_epersonal	0.1807	0.469	0.3852	0.7001	0.0155	0.0048	0.004	0.0355	0.57971	4.08046	0.0146095410750127	68351	73735	66801
c2y_0041401	c1hy_asq_total	-0.0989	0.3254	-0.3039	0.7612	0.0189	0.0051	0.004	0.0772	0.57971	8.21277	0.0226097452879234	68351	70826	65955
c2y_0041401	c1hy_bed_time	-0.2656	0.5069	-0.524	0.6003	0.0069	0.0049	0.004	0.0269	0.57971	3.68493	0.0122722586734962	68351	46231	41587
c2y_0041401	c1hy_bmi	0.1789	0.2629	0.6804	0.4963	-0.0027	0.0057	0.004	0.1847	0.57971	13.2878	-0.00856516233833223	68351	64774	62911
c2y_0041401	c1hy_nap_count	0.6844	0.9038	0.7573	0.4489	-0.0128	0.0057	0.004	0.0165	0.57971	2.46269	-0.0224385531137075	68351	50028	44960
c2y_0041401	c1hy_night_wake_up_count	-0.1444	0.4519	-0.3196	0.7493	0.0081	0.0047	0.004	0.0287	0.57971	4.28358	0.0126757066701695	68351	46463	41800
c2y_0041401	c1hy_psi_cf	0.0909	0.4559	0.1994	0.842	0.009	0.0051	0.004	0.0264	0.57971	4.125	0.00915331794894336	68351	59441	57668
c2y_0041401	c1hy_sleep_time_day	0.7445	0.8627	0.8631	0.3881	-0.008	0.0051	0.004	0.0195	0.57971	3.25	-0.0175360285166311	68351	46817	42081
c2y_0041401	c1hy_sleep_time_night	-0.7829	0.9285	-0.8432	0.3991	-0.0031	0.0048	0.004	0.0231	0.57971	3.34783	0.00342698986419966	68351	47286	42516
c2y_0041401	c1hy_total_sleep_time	0.1216	0.7198	0.169	0.8658	-0.0095	0.0048	0.004	0.01	0.57971	1.5873	-0.0126005961857857	68351	55465	49810
c2y_0041401	c1hy_wake_up_time	0.1047	0.3602	0.2908	0.7712	0.0016	0.0049	0.004	0.0699	0.57971	9.07792	0.000407263479236721	68351	47206	42416
c2y_0041401	c1y_0010001_1	NA	NA	NA	NA	NA	NA	0.004	2e-04	0.57971	0.0350877	NA	68351	61844	60145
c2y_0041401	c1y_0010001_3	NA	NA	NA	NA	-0.0032	0.0049	0.004	-4e-04	0.57971	-0.0677966	NA	68351	61844	60145
c2y_0041401	c1y_0080104_checked	0.4186	0.4178	1.0019	0.3164	-0.0079	0.0058	0.004	0.1944	0.57971	9.21327	-0.0228017663064147	68351	59136	57388
c2y_0041401	c1y_0080204_checked	0.0694	0.2418	0.287	0.7741	0.013	0.0055	0.004	0.2505	0.57971	11.0841	0.0137255870653404	68351	61851	60136
c2y_0041401	c1y_0090005b	NA	NA	NA	NA	0.0011	0.005	0.004	-0.0013	0.57971	-0.188406	NA	68351	69837	63541
c2y_0041401	c1y_0170001_1	-0.5738	0.7588	-0.7562	0.4495	-5e-04	0.0051	0.004	0.0144	0.57971	2.18182	0.00384980718009654	68351	61845	60145
c2y_0041401	c1y_0170001_1_3	0.7146	0.7815	0.9144	0.3605	-0.0127	0.0053	0.004	0.0501	0.57971	5.16495	-0.0242879693305118	68351	73600	66683
c2y_0041401	c1y_0170001_3	1	1.4563	0.9824	0.3259	-0.0141	0.0051	0.004	0.0238	0.57971	3.05128	-0.0296136177229528	68351	61845	60145
c2y_0041401	c1y_0210001_1	1	1.4447	0.7886	0.4304	-0.0085	0.0049	0.004	0.0085	0.57971	1.25	-0.0159791590959966	68351	61143	59491
c2y_0041401	c1y_0210001_2	-1	1.5017	-0.8067	0.4198	0.0087	0.005	0.004	0.0083	0.57971	1.23881	0.0164867163359282	68351	61845	60145
c2y_0041401	c1y_0220001_1	1	1.3892	0.9975	0.3185	-0.0027	0.0049	0.004	0.0185	0.57971	3.13559	-0.0150082752425514	68351	61849	60145
c2y_0041401	c1y_0220001_2	0.5204	0.749	0.6948	0.4872	0.0018	0.0047	0.004	0.016	0.57971	2.38806	-0.00223984133269544	68351	61845	60145
c2y_0041401	c1y_0220001_3	-0.8157	0.8318	-0.9807	0.3267	-0.003	0.005	0.004	0.0414	0.57971	6.27273	0.00742363308551921	68351	61849	60145
c2y_0041401	c1y_1_bmi	0.253	0.3081	0.8212	0.4115	0.0042	0.0052	0.004	0.2582	0.57971	13.1066	-0.00429122601256279	68351	64774	62911
c2y_0041401	c1y_2_bmi	0.3448	0.3537	0.9746	0.3297	-0.017	0.0048	0.004	0.282	0.57971	17.4074	-0.0349559441816545	68351	64774	62911
c2y_0041401	c1y_asq_acomu	0.2564	0.4128	0.6211	0.5345	0.0228	0.0049	0.004	0.0953	0.57971	10.1383	0.0283204378359178	68351	43650	39053
c2y_0041401	c1y_asq_bgm	0.1468	0.2648	0.5543	0.5793	0.0023	0.0049	0.004	0.1767	0.57971	15.5	-0.000757423590763645	68351	43650	39053
c2y_0041401	c1y_asq_cfm	0.3001	0.4642	0.6466	0.5179	0.0016	0.0051	0.004	0.0465	0.57971	5.96154	-0.00190347634311545	68351	43650	39053
c2y_0041401	c1y_asq_dproblem	0.4138	0.4944	0.8369	0.4027	0.0112	0.0047	0.004	0.061	0.57971	7.625	0.00951436906579025	68351	43650	39053
c2y_0041401	c1y_asq_epersonal	0.3298	0.5023	0.6566	0.5114	0.0028	0.0053	0.004	0.0613	0.57971	7.38554	-0.00220595222040929	68351	70975	64336
c2y_0041401	c1y_asq_total	0.3091	0.4205	0.7352	0.4622	0.0121	0.005	0.004	0.1088	0.57971	11.6989	0.00670418140832513	68351	70826	65955
c2y_0041401	c1y_bed_time	-0.4933	0.7667	-0.6435	0.5199	0.0025	0.0046	0.004	0.0129	0.57971	2.01562	0.00625041886083327	68351	73913	66953
c2y_0041401	c1y_nap_count	0.1017	0.5412	0.188	0.8509	-0.0133	0.0052	0.004	0.0192	0.57971	3.04762	-0.0151872113302079	68351	73913	66953
c2y_0041401	c1y_night_wake_up_count	-0.0805	0.5278	-0.1526	0.8787	0.0106	0.0051	0.004	0.0191	0.57971	3.03175	0.0120967020486269	68351	73913	66953
c2y_0041401	c1y_sleep_time_day	0.3892	0.6886	0.5652	0.572	-0.004	0.0051	0.004	0.0204	0.57971	3.2381	-0.00857487534171685	68351	55312	49644
c2y_0041401	c1y_sleep_time_night	0.1146	0.4245	0.2699	0.7872	0.0029	0.005	0.004	0.029	0.57971	4.26471	0.00189718375596736	68351	72901	66035
c2y_0041401	c1y_total_sleep_time	0.392	0.5745	0.6824	0.495	-0.0042	0.0053	0.004	0.0279	0.57971	4.5	-0.0094990019832248	68351	55200	49558
c2y_0041401	c1y_wake_up_time	0.2765	0.387	0.7143	0.475	-0.0062	0.0046	0.004	0.063	0.57971	8.87324	-0.0113626222452442	68351	73765	66829
c2y_0041401	c2hy_0010101	-0.4051	0.9306	-0.4353	0.6634	0.0075	0.0053	0.004	0.0071	0.57971	1.01429	0.0101510899812625	68351	65479	63225
c2y_0041401	c2hy_0010201	NA	NA	NA	NA	0.0178	0.0048	0.004	-0.0108	0.57971	-1.74194	NA	68351	65763	63483
c2y_0041401	c2hy_0010301	0.3686	1.1995	0.3073	0.7586	0.0123	0.0047	0.004	0.0047	0.57971	0.770492	0.0114416129451515	68351	65763	63483
c2y_0041401	c2hy_0030002_checked	0.3625	0.3571	1.015	0.3101	-0.008	0.0058	0.004	0.2841	0.57971	13.4645	-0.0261046408052016	68351	47983	46640
c2y_0041401	c2hy_0040101	0.6032	0.7103	0.8492	0.3958	-0.0026	0.004	0.004	0.0238	0.57971	3.26027	-0.00875342421910866	68351	65763	63483
c2y_0041401	c2hy_0040102	-3e-04	0.6167	-4e-04	0.9997	-0.0034	0.0045	0.004	0.0151	0.57971	1.96104	-0.00362307143334101	68351	65763	63483
c2y_0041401	c2hy_0040201	0.3913	0.7287	0.537	0.5912	0.0142	0.0049	0.004	0.0156	0.57971	2.26087	0.0120236600308488	68351	65763	63483
c2y_0041401	c2hy_0040301	-0.664	1.0616	-0.6254	0.5317	0.0087	0.0045	0.004	0.0088	0.57971	1.44262	0.0132121668852708	68351	65763	63483
c2y_0041401	c2hy_0040401b	NA	NA	NA	NA	0.0013	0.0046	0.004	-0.0044	0.57971	-0.733333	NA	68351	71319	66376
c2y_0041401	c2hy_0060001	1	1.3998	0.8407	0.4005	0.005	0.0052	0.004	0.0076	0.57971	1.13433	-0.00121496697269394	68351	65763	63483
c2y_0041401	c2hy_0060002	-0.0024	0.8465	-0.0029	0.9977	-8e-04	0.0049	0.004	0.0074	0.57971	1.23333	-0.000836593868219542	68351	65763	63483
c2y_0041401	c2hy_0060003	0.2724	0.8895	0.3062	0.7594	-0.0041	0.0056	0.004	0.0069	0.57971	1.07812	-0.00579266626062888	68351	65763	63483
c2y_0041401	c2hy_0060004	0.0367	0.3747	0.098	0.9219	0.0051	0.0047	0.004	0.0353	0.57971	4.97183	0.00504988316901079	68351	65763	63483
c2y_0041401	c2hy_0060005	0.8672	1.1355	0.7637	0.445	-0.0063	0.0052	0.004	0.0116	0.57971	1.58904	-0.0126594308708855	68351	65763	63483
c2y_0041401	c2hy_0060006	1	5.8805	0.4802	0.6311	-0.0092	0.0052	0.004	0.0022	0.57971	0.333333	-0.0181494488369384	68351	65763	63483
c2y_0041401	c2hy_0060007	0.4997	0.6127	0.8156	0.4148	-0.006	0.0056	0.004	0.0263	0.57971	3.65278	-0.0116389514018812	68351	65763	63483
c2y_0041401	c2hy_0060008	1	2.6845	0.5832	0.5598	-0.0024	0.0049	0.004	0.0028	0.57971	0.41791	-0.00780033206116415	68351	65763	63483
c2y_0041401	c2hy_0060009	-0.6334	0.7761	-0.8161	0.4144	-0.0068	0.0045	0.004	0.0189	0.57971	2.66197	-0.001693629354809	68351	65763	63483
c2y_0041401	c2hy_0060010	0.2532	0.6244	0.4055	0.6851	-0.0112	0.0047	0.004	0.0138	0.57971	1.89041	-0.0138328128027124	68351	65763	63483
c2y_0041401	c2hy_0060011	0.4008	0.7167	0.5592	0.576	-0.0044	0.0053	0.004	0.0165	0.57971	2.5	-0.00798496620399339	68351	65763	63483
c2y_0041401	c2hy_0070101	-0.5071	0.712	-0.7121	0.4764	-0.0136	0.0047	0.004	0.0171	0.57971	2.75806	-0.0103090750467519	68351	65460	63200
c2y_0041401	c2hy_0070201	0.3872	0.7547	0.5131	0.6079	0.0059	0.0046	0.004	0.0138	0.57971	2.09091	0.00341502337777574	68351	65098	62855
c2y_0041401	c2hy_0070202	0.4791	0.6603	0.7256	0.4681	0.0075	0.0046	0.004	0.0294	0.57971	3.97297	0.00277174972070793	68351	65763	63483
c2y_0041401	c2hy_0070301	-0.8279	1.0222	-0.8099	0.418	-4e-04	0.0047	0.004	0.0152	0.57971	2.375	0.00609163220349563	68351	65763	63483
c2y_0041401	c2hy_0070302	-0.7534	1.0193	-0.7391	0.4598	0.0015	0.0048	0.004	0.013	0.57971	1.91176	0.00707722612877446	68351	65763	63483
c2y_0041401	c2hy_0070401	1	1.5837	0.8664	0.3863	-0.0098	0.0051	0.004	0.0081	0.57971	1.26562	-0.0182705034081266	68351	65763	63483
c2y_0041401	c2hy_0070501	0.4245	1.1184	0.3795	0.7043	-0.0021	0.0048	0.004	0.0047	0.57971	0.746032	-0.00407613345348153	68351	65763	63483
c2y_0041401	c2hy_0070601	-0.4013	0.873	-0.4597	0.6457	0.0165	0.0052	0.004	0.0084	0.57971	1.12	0.0198751103829708	68351	65763	63483
c2y_0041401	c2hy_0070701	-0.7652	1.0278	-0.7445	0.4566	0.0189	0.0048	0.004	0.0086	0.57971	1.19444	0.0246034056766316	68351	65763	63483
c2y_0041401	c2hy_0090001	0.1582	0.669	0.2364	0.8131	-0.0025	0.0049	0.004	0.0136	0.57971	1.7	-0.00384092494864582	68351	65763	63483
c2y_0041401	c2hy_0090101	NA	NA	NA	NA	NA	NA	0.004	2e-04	0.57971	0.031746	NA	68351	65763	63483
c2y_0041401	c2hy_0090201	NA	NA	NA	NA	-0.0092	0.0051	0.004	-0.0029	0.57971	-0.408451	NA	68351	65763	63483
c2y_0041401	c2hy_0090401	1	2.4512	0.5671	0.5706	-0.0073	0.0046	0.004	0.0027	0.57971	0.442623	-0.0123191500232042	68351	65763	63483
c2y_0041401	c2hy_0090601	0.2684	1.2344	0.2175	0.8279	0.0015	0.0045	0.004	0.0043	0.57971	0.632353	0.000475273491112047	68351	65550	63289
c2y_0041401	c2hy_0090801	NA	NA	NA	NA	NA	NA	0.004	0.0021	0.57971	0.33871	NA	68351	65763	63483
c2y_0041401	c2hy_0090901	0.6899	1.6843	0.4096	0.6821	0.006	0.0048	0.004	0.0026	0.57971	0.440678	0.00412536516375548	68351	65763	63483
c2y_0041401	c2hy_0091001	NA	NA	NA	NA	0.0044	0.0045	0.004	-0.0023	0.57971	-0.359375	NA	68351	65763	63483
c2y_0041401	c2hy_0091201	0.9922	1.8226	0.5444	0.5862	-0.0086	0.0052	0.004	0.0035	0.57971	0.564516	-0.012843110425899	68351	65763	63483
c2y_0041401	c2hy_0091301	-0.4559	0.8395	-0.543	0.5871	0.0072	0.0048	0.004	0.0114	0.57971	1.96552	0.0108589058641708	68351	63210	61489
c2y_0041401	c2hy_0091401	NA	NA	NA	NA	0.0101	0.0052	0.004	-0.0067	0.57971	-1.11667	NA	68351	63210	61489
c2y_0041401	c2hy_0190001	0.3799	0.9023	0.4211	0.6737	-0.0229	0.0052	0.004	0.0092	0.57971	1.29577	-0.0269621770032607	68351	63210	61489
c2y_0041401	c2hy_0200001	-0.4732	0.5484	-0.863	0.3881	-0.0031	0.0047	0.004	0.04	0.57971	5.19481	0.00266896395200942	68351	60769	59184
c2y_0041401	c2hy_asq_acomu	0.1728	0.3939	0.4386	0.6609	0.0076	0.0052	0.004	0.066	0.57971	7.02128	0.00537963489827102	68351	71266	66334
c2y_0041401	c2hy_asq_bgm	0.2675	0.4003	0.6681	0.5041	0.0045	0.0046	0.004	0.0652	0.57971	7.01075	0.000441456597567348	68351	70924	66018
c2y_0041401	c2hy_asq_cfm	-0.2916	0.4652	-0.6268	0.5308	0.0088	0.0049	0.004	0.0357	0.57971	4.89041	0.0130257033699265	68351	70924	66018
c2y_0041401	c2hy_asq_dproblem	-0.252	0.4249	-0.5932	0.5531	0.0164	0.0052	0.004	0.0588	0.57971	7.08434	0.0218332787946487	68351	71094	66180
c2y_0041401	c2hy_asq_epersonal	-0.0723	0.3229	-0.2239	0.8228	0.0186	0.0048	0.004	0.0734	0.57971	8.24719	0.0216834094678412	68351	71094	66180
c2y_0041401	c2hy_asq_total	-0.0498	0.3144	-0.1584	0.8741	0.018	0.0048	0.004	0.0765	0.57971	8.89535	0.0207074266796955	68351	70826	65955
c2y_0041401	c2hy_bmi	0.0641	0.2082	0.3081	0.758	2e-04	0.005	0.004	0.2398	0.57971	16.2027	-0.00203683927800683	68351	73434	66559
c2y_0041401	c2hy_psi_cf	-0.0401	0.476	-0.0842	0.9329	0.0167	0.0056	0.004	0.0273	0.57971	4.33333	0.0193660580510218	68351	58261	56529
c2y_0041401	c2y_0030002_checked	0.2678	0.2803	0.9557	0.3392	-0.0015	0.0059	0.004	0.2606	0.57971	11.8455	-0.0122329510715716	68351	47540	46179
c2y_0041401	c2y_0040101	NA	NA	NA	NA	0.0094	0.0045	0.004	-0.0016	0.57971	-0.313725	NA	68351	62090	60350
c2y_0041401	c2y_0041501	-0.2466	0.7834	-0.3148	0.7529	-0.0031	0.0051	0.004	0.0085	0.57971	1.37097	-0.001837950376521	68351	65376	63481
c2y_0041401	c2y_0041601	0.6307	1.2802	0.4926	0.6223	0.0485	0.005	0.004	0.0039	0.57971	0.639344	0.0487732034094744	68351	65376	63481
c2y_0041401	c2y_0041701	NA	NA	NA	NA	0.0687	0.005	0.004	-7e-04	0.57971	-0.127273	NA	68351	65376	63481
c2y_0041401	c2y_0041801	0.0874	0.597	0.1465	0.8836	-0.051	0.0055	0.004	0.0167	0.57971	2.31944	-0.0549887572101858	68351	65376	63481
c2y_0041401	c2y_0041901	1	10.1476	0.2102	0.8335	-0.0288	0.0052	0.004	0.0012	0.57971	0.210526	-0.0350923817539815	68351	65376	63481
c2y_0041401	c2y_0042001	0.5474	1.3727	0.3988	0.6901	-0.0328	0.0049	0.004	0.0041	0.57971	0.66129	-0.0369054218378269	68351	65376	63481
c2y_0041401	c2y_0042101	0.0378	0.7265	0.0521	0.9585	0.0089	0.0051	0.004	0.0104	0.57971	1.50725	0.00919434858661576	68351	65376	63481
c2y_0041401	c2y_0042201	-1	1.4461	-0.825	0.4094	-0.1017	0.0052	0.004	0.0051	0.57971	0.822581	-0.102168521192364	68351	65376	63481
c2y_0041401	c2y_0042301	-0.276	0.7049	-0.3915	0.6954	-0.0478	0.005	0.004	0.0171	0.57971	2.40845	-0.0485652766115732	68351	65376	63481
c2y_0041401	c2y_0042401	-0.9143	1.0704	-0.8542	0.393	-0.0424	0.0053	0.004	0.0142	0.57971	1.97222	-0.0381047348216533	68351	65376	63481
c2y_0041401	c2y_0042501	0.4692	0.6952	0.6749	0.4997	0.0605	0.0049	0.004	0.0092	0.57971	1.41538	0.0612661472761523	68351	65376	63481
c2y_0041401	c2y_0050301	NA	NA	NA	NA	-0.011	0.0048	0.004	-0.0012	0.57971	-0.2	NA	68351	58660	57035
c2y_0041401	c2y_0050601	NA	NA	NA	NA	8e-04	0.0048	0.004	-0.0048	0.57971	-0.827586	NA	68351	64853	63005
c2y_0041401	c2y_0051001	-0.8062	2.6174	-0.308	0.7581	0.0107	0.005	0.004	0.0023	0.57971	0.359375	0.0137955719883924	68351	64855	63007
c2y_0041401	c2y_0053101	-0.2316	0.3841	-0.6028	0.5466	0.0085	0.0055	0.004	0.0551	0.57971	6.40698	0.0128031159371539	68351	64853	63005
c2y_0041401	c2y_0053102	-0.2813	0.4084	-0.6887	0.491	0.0091	0.0055	0.004	0.058	0.57971	6.59091	0.0143561266071493	68351	64768	62932
c2y_0041401	c2y_0060001	-0.9356	1.161	-0.8058	0.4203	0.017	0.0053	0.004	0.0118	0.57971	1.90323	0.0245958101335573	68351	64769	62932
c2y_0041401	c2y_0060101	0.0413	0.4081	0.1012	0.9194	0.009	0.0048	0.004	0.0409	0.57971	4.59551	0.00919510414917046	68351	64768	62932
c2y_0041401	c2y_0060201	0.328	0.6093	0.5384	0.5903	6e-04	0.0048	0.004	0.0213	0.57971	3.04286	-0.00242453957254972	68351	64926	63065
c2y_0041401	c2y_0060401	NA	NA	NA	NA	0.0098	0.0056	0.004	-0.0104	0.57971	-1.7931	NA	68351	65376	63481
c2y_0041401	c2y_0061301	0.386	0.6115	0.6312	0.5279	-0.0043	0.0047	0.004	0.0201	0.57971	2.91304	-0.00808681963754753	68351	65376	63481
c2y_0041401	c2y_0061401	0.2861	0.6565	0.4358	0.663	-0.0104	0.0051	0.004	0.0166	0.57971	2.72131	-0.013434180114584	68351	65207	63325
c2y_0041401	c2y_0061501	0.0432	0.6124	0.0705	0.9438	-0.0079	0.005	0.004	0.0121	0.57971	1.75362	-0.00871618879814785	68351	64930	63063
c2y_0041401	c2y_0061601	0.9735	2.3318	0.4175	0.6763	-7.0132e-05	0.0049	0.004	0.0047	0.57971	0.758065	-0.00431805669287779	68351	58162	56490
c2y_0041401	c2y_0061901	0.1143	1.1265	0.1015	0.9192	-0.023	0.0046	0.004	0.0045	0.57971	0.703125	-0.0263310086667189	68351	57865	56208
c2y_0041401	c2y_0062001	0.3586	0.7304	0.4909	0.6235	5e-04	0.0053	0.004	0.0124	0.57971	1.9375	-0.0019828068562936	68351	57966	56302
c2y_0041401	c2y_0062101	-0.1064	0.8168	-0.1303	0.8963	0.0099	0.0048	0.004	0.0069	0.57971	1.09524	0.011058814544582	68351	65178	63296
c2y_0041401	c2y_0062201	0.3386	0.6619	0.5116	0.609	0.0315	0.0051	0.004	0.0145	0.57971	1.93333	0.0308989235966003	68351	65276	63392
c2y_0041401	c2y_0062301	NA	NA	NA	NA	0.0073	0.005	0.004	-0.002	0.57971	-0.30303	NA	68351	65158	63274
c2y_0041401	c2y_0062401	-0.387	0.6307	-0.6136	0.5395	-0.0067	0.005	0.004	0.0183	0.57971	3.26786	-0.00379357193080388	68351	65225	63345
c2y_0041401	c2y_0062601	0.1177	0.6854	0.1717	0.8636	0.004	0.0054	0.004	0.0109	0.57971	1.94643	0.00347201845451029	68351	65006	63133
c2y_0041401	c2y_0062701	NA	NA	NA	NA	0.0116	0.005	0.004	-4.4094e-05	0.57971	-0.00711194	NA	68351	64549	62685
c2y_0041401	c2y_0070001	-0.2103	0.4181	-0.5029	0.615	0.0084	0.0048	0.004	0.0294	0.57971	4.0274	0.0113739430690365	68351	64521	62660
c2y_0041401	c2y_0070002	0.1479	0.465	0.3181	0.7504	0.0101	0.0049	0.004	0.0244	0.57971	3.43662	0.00932982788290354	68351	65089	63208
c2y_0041401	c2y_0070101	0.6132	0.8912	0.6881	0.4914	-0.0047	0.0051	0.004	0.0138	0.57971	2	-0.00959890582407099	68351	65141	63261
c2y_0041401	c2y_0070201	0.1527	0.515	0.2964	0.7669	0.0104	0.0052	0.004	0.0188	0.57971	2.9375	0.0097747314497795	68351	64938	63062
c2y_0041401	c2y_0070301b	NA	NA	NA	NA	-6e-04	0.005	0.004	-2e-04	0.57971	-0.0338983	NA	68351	69837	63541
c2y_0041401	c2y_0080001_1	0.6251	0.7743	0.8073	0.4195	-0.0017	0.0046	0.004	0.0208	0.57971	3.25	-0.0075947076575495	68351	64687	62853
c2y_0041401	c2y_0080001_2	-0.5905	0.6826	-0.8652	0.387	-7e-04	0.0051	0.004	0.0219	0.57971	3.47619	0.00484895939771961	68351	64642	62809
c2y_0041401	c2y_0090001b2	NA	NA	NA	NA	-0.0088	0.0045	0.004	-0.008	0.57971	-1.37931	NA	68351	71319	66376
c2y_0041401	c2y_0090002	0.8665	0.9474	0.9146	0.3604	0.0178	0.0049	0.004	0.0207	0.57971	3	0.0110568957603734	68351	64929	63059
c2y_0041401	c2y_0100001_2	0.318	0.6082	0.5229	0.601	0.0015	0.0046	0.004	0.0196	0.57971	2.9697	-0.00124370000506031	68351	64701	62867
c2y_0041401	c2y_0100001_3	-0.3937	0.6319	-0.6231	0.5332	0.004	0.0054	0.004	0.0195	0.57971	2.70833	0.00779950592802285	68351	64718	62885
c2y_0041401	c2y_0100001_4	0.0398	0.863	0.0462	0.9632	-0.0015	0.005	0.004	0.008	0.57971	1.25	-0.00182280222684856	68351	64700	62866
c2y_0041401	c2y_0100102	-0.3535	0.4715	-0.7498	0.4534	0.0051	0.0047	0.004	0.0417	0.57971	5.27848	0.0102777286010609	68351	62797	61022
c2y_0041401	c2y_0100203	-0.7122	0.8296	-0.8585	0.3906	0.006	0.0048	0.004	0.022	0.57971	3.23529	0.0131709286285744	68351	65376	63481
c2y_0041401	c2y_0100301	-0.8853	1.0024	-0.8832	0.3772	0.0076	0.0047	0.004	0.0162	0.57971	2.38235	0.0152841594648834	68351	65376	63481
c2y_0041401	c2y_0100304	1	1.8881	0.6928	0.4884	-0.0088	0.0046	0.004	0.0051	0.57971	0.894737	-0.0152437232718733	68351	65376	63481
c2y_0041401	c2y_0100501_3	1	1.2808	0.8517	0.3944	-0.0021	0.0048	0.004	0.0093	0.57971	1.55	-0.00899277463632968	68351	61264	59603
c2y_0041401	c2y_0100602	0.1623	0.529	0.3069	0.7589	0.0035	0.0053	0.004	0.0228	0.57971	3.35294	0.00216474114934641	68351	65376	63481
c2y_0041401	c2y_0100703	0.3038	0.7506	0.4047	0.6857	0.003	0.0053	0.004	0.0153	0.57971	2.42857	0.0007900653797028	68351	65376	63481
c2y_0041401	c2y_0100801	0.2609	0.7688	0.3394	0.7343	-0.0012	0.0051	0.004	0.012	0.57971	1.96721	-0.00309598867763942	68351	65376	63481
c2y_0041401	c2y_0101102	0.6498	1.0683	0.6082	0.543	-0.0048	0.0048	0.004	0.0101	0.57971	1.62903	-0.00924995926446263	68351	65376	63481
c2y_0041401	c2y_0102001_3	NA	NA	NA	NA	0.0026	0.0046	0.004	-5e-04	0.57971	-0.0877193	NA	68351	61195	59541
c2y_0041401	c2y_0103501_2	0.3672	0.6823	0.5382	0.5905	-0.0125	0.0049	0.004	0.0157	0.57971	2.34328	-0.0166625663300829	68351	61095	59446
c2y_0041401	c2y_0103501_3	NA	NA	NA	NA	NA	NA	0.004	5e-04	0.57971	0.0833333	NA	68351	61156	59506
c2y_0041401	c2y_0104001_2	-1	1.2482	-0.9341	0.3502	-0.0219	0.0051	0.004	0.0185	0.57971	2.68116	-0.0139285929640012	68351	61118	59469
c2y_0041401	c2y_0104001_3	NA	NA	NA	NA	-0.012	0.0045	0.004	-0.0028	0.57971	-0.491228	NA	68351	61089	59444
c2y_0041401	c2y_0104501_2	NA	NA	NA	NA	0.0021	0.005	0.004	-0.009	0.57971	-1.55172	NA	68351	61862	60145
c2y_0041401	c2y_0105001_2	-1	1.3297	-0.9577	0.3382	-0.0109	0.0051	0.004	0.0227	0.57971	3.28986	0.000354345760313039	68351	61862	60145
c2y_0041401	c2y_0105001_3	1	2.9434	0.4959	0.6199	-3e-04	0.0043	0.004	0.0027	0.57971	0.457627	-0.00513862338369323	68351	61862	60145
c2y_0041401	c2y_0105501	0.3517	0.6168	0.5701	0.5686	-0.0267	0.0049	0.004	0.0199	0.57971	3.01515	-0.0316325607642508	68351	65376	63481
c2y_0041401	c2y_0105601	-0.2515	0.7928	-0.3172	0.7511	-0.0045	0.0048	0.004	0.0077	0.57971	1.24194	-0.00336251154210469	68351	65376	63481
c2y_0041401	c2y_0105701	0.6909	0.8647	0.799	0.4243	-0.0265	0.0052	0.004	0.0154	0.57971	2.52459	-0.0336546863108504	68351	65376	63481
c2y_0041401	c2y_0110001	-0.2563	0.3845	-0.6666	0.505	0.0163	0.0051	0.004	0.0618	0.57971	7.53659	0.0219247701714277	68351	65376	63481
c2y_0041401	c2y_0120001	-0.3231	0.4299	-0.7515	0.4524	0.013	0.0052	0.004	0.0519	0.57971	6.32927	0.0188778367266248	68351	65376	63481
c2y_0041401	c2y_0120101	-0.2773	0.4216	-0.6577	0.5107	0.0183	0.0051	0.004	0.0463	0.57971	5.7875	0.0237215759020331	68351	64843	62975
c2y_0041401	c2y_0120201	0.0069	0.3867	0.018	0.9857	0.0157	0.0047	0.004	0.0342	0.57971	3.8427	0.0168021006703521	68351	65154	63268
c2y_0041401	c2y_0120301	NA	NA	NA	NA	NA	NA	0.004	4e-04	0.57971	0.0689655	NA	68351	65148	63263
c2y_0041401	c2y_0130001	-0.549	0.7101	-0.7731	0.4395	0.0132	0.005	0.004	0.0192	0.57971	3.09677	0.0189438793049452	68351	65244	63360
c2y_0041401	c2y_0140001	-1	3.665	-0.3173	0.751	-0.0016	0.0048	0.004	0.0016	0.57971	0.285714	0.0012563743129002	68351	65026	63152
c2y_0041401	c2y_0150001	0.6604	1.2901	0.5119	0.6087	-0.003	0.0044	0.004	0.0049	0.57971	0.753846	-0.00621758104350008	68351	61135	59374
c2y_0041401	c2y_0160001	0.0543	0.3475	0.1563	0.8758	0.0022	0.0053	0.004	0.057	0.57971	5.7	0.00155341361805655	68351	64861	62993
c2y_0041401	c2y_0170001	0.0076	0.3403	0.0224	0.9821	0.0031	0.0052	0.004	0.0528	0.57971	5.33333	0.00325751556910004	68351	64952	63080
c2y_0041401	c2y_0170101	0.1086	0.3614	0.3005	0.7638	0.0028	0.0052	0.004	0.0517	0.57971	4.92381	0.00143810847717691	68351	64868	63001
c2y_0041401	c2y_0170401	1	1.0985	0.9315	0.3516	0.0017	0.0056	0.004	0.0192	0.57971	2.86567	-0.00725319481416855	68351	64712	62850
c2y_0041401	c2y_0180001	-0.4094	0.5144	-0.7959	0.4261	0.0123	0.005	0.004	0.0357	0.57971	4.3012	0.018233254541304	68351	65112	63233
c2y_0041401	c2y_0190001	0.4	0.5066	0.7897	0.4297	-0.0191	0.0047	0.004	0.0645	0.57971	6.32353	-0.0275406474564337	68351	65052	63177
c2y_0041401	c2y_0200001	0.4379	1.9285	0.2271	0.8204	0.0117	0.0051	0.004	0.0023	0.57971	0.319444	0.0111732982079521	68351	63800	61977
c2y_0041401	c2y_0210001	NA	NA	NA	NA	0.0104	0.0052	0.004	-0.0014	0.57971	-0.191781	NA	68351	63051	61257
c2y_0041401	c2y_0210101	-0.7446	1.5968	-0.4663	0.641	0.0188	0.0048	0.004	0.0072	0.57971	0.935065	0.0239576238566251	68351	65164	63280
c2y_0041401	c2y_0210201	1	1.9725	0.83	0.4066	-0.003	0.0054	0.004	0.0067	0.57971	1.06349	-0.0117015570974262	68351	65163	63281
c2y_0041401	c2y_0210202	1	1.7783	0.9519	0.3411	-0.0126	0.0049	0.004	0.0086	0.57971	1.34375	-0.0233649588939843	68351	65161	63276
c2y_0041401	c2y_0210203	-0.2941	0.8235	-0.3572	0.721	-9e-04	0.0049	0.004	0.0079	0.57971	1.29508	0.00070462695334218	68351	64642	62786
c2y_0041401	c2y_0210204	NA	NA	NA	NA	0.0024	0.005	0.004	-0.0019	0.57971	-0.296875	NA	68351	65201	63317
c2y_0041401	c2y_0210205	NA	NA	NA	NA	0.0114	0.005	0.004	-0.0015	0.57971	-0.220588	NA	68351	63328	61530
c2y_0041401	c2y_0210206	NA	NA	NA	NA	0.0106	0.005	0.004	-4e-04	0.57971	-0.0727273	NA	68351	64852	62990
c2y_0041401	c2y_0210207	-0.4654	0.7153	-0.6506	0.5153	0.0103	0.0051	0.004	0.0197	0.57971	3.28333	0.0152105249263351	68351	65500	63236
c2y_0041401	c2y_0210208	NA	NA	NA	NA	0.0184	0.0051	0.004	-0.0033	0.57971	-0.55	NA	68351	65121	63241
c2y_0041401	c2y_0210209	NA	NA	NA	NA	NA	NA	0.004	7e-04	0.57971	0.127273	NA	68351	65546	63283
c2y_0041401	c2y_0210210	NA	NA	NA	NA	0.0068	0.0052	0.004	-0.0047	0.57971	-0.824561	NA	68351	65210	63327
c2y_0041401	c2y_0210211	0.431	0.9136	0.4718	0.6371	0.0024	0.0051	0.004	0.0065	0.57971	1.01562	0.000349511453686421	68351	65155	62923
c2y_0041401	c2y_0210212	0.3538	0.8195	0.4317	0.666	-0.0032	0.0053	0.004	0.0098	0.57971	1.60656	-0.00565492828937863	68351	64932	62687
c2y_0041401	c2y_0220001	-1	1.395	-0.8046	0.421	0.0131	0.0049	0.004	0.0129	0.57971	2.01562	0.0221462007365226	68351	65161	62916
c2y_0041401	c2y_0240001	0.9992	1.0817	0.9237	0.3556	-0.0061	0.0047	0.004	0.0174	0.57971	2.63636	-0.0149495223700279	68351	65517	63256
c2y_0041401	c2y_0250001	0.4869	0.9919	0.4909	0.6235	-0.0141	0.0045	0.004	0.0067	0.57971	1.11667	-0.0175053243938935	68351	65763	63483
c2y_0041401	c2y_0260001	0.6157	0.7978	0.7718	0.4402	0.0046	0.0048	0.004	0.014	0.57971	2	0.000252870623686307	68351	65763	63483
c2y_0041401	c2y_0270001	0.877	1.3607	0.6445	0.5192	-0.0042	0.0052	0.004	0.0049	0.57971	0.803279	-0.00835545490024435	68351	65763	63483
c2y_0041401	c2y_0280001	NA	NA	NA	NA	NA	NA	0.004	2e-04	0.57971	0.0273973	NA	68351	65763	63483
c2y_0041401	c2y_0290001	-0.1846	0.4063	-0.4544	0.6495	-0.0132	0.0049	0.004	0.0457	0.57971	6.01316	-0.0117390184041852	68351	65763	63483
c2y_0041401	c2y_0300001	-0.0826	0.5819	-0.1419	0.8872	0.0227	0.005	0.004	0.0185	0.57971	2.89062	0.02496559052982	68351	65763	63483
c2y_0041401	c2y_0310001	0.4552	0.9569	0.4757	0.6343	0.0182	0.005	0.004	0.0064	0.57971	1	0.0170063489058229	68351	65763	63483
c2y_0041401	c2y_0320001	-0.1637	0.4593	-0.3564	0.7215	0.0046	0.0051	0.004	0.03	0.57971	4.05405	0.00676693171697103	68351	65763	63483
c2y_0041401	c2y_0330101	0.6178	0.8452	0.731	0.4648	-0.0033	0.0055	0.004	0.0142	0.57971	2.18462	-0.00821610807962598	68351	65763	63483
c2y_0041401	c2y_0330201	0.7163	1.0213	0.7013	0.4831	-0.01	0.0047	0.004	0.0084	0.57971	1.23529	-0.014804914273393	68351	65763	63483
c2y_0041401	c2y_0340001	0.4993	0.6904	0.7232	0.4695	-0.0051	0.0053	0.004	0.0236	0.57971	3.63077	-0.0103810655647577	68351	65763	63483
c2y_0041401	c2y_0350001	0.2391	0.929	0.2574	0.7969	3e-04	0.005	0.004	0.0086	0.57971	1.34375	-0.00109241223064194	68351	65763	63483
c2y_0041401	c2y_0360001	NA	NA	NA	NA	0.0248	0.005	0.004	-0.0022	0.57971	-0.349206	NA	68351	65763	63483
c2y_0041401	c2y_0360201	-0.5307	0.845	-0.6281	0.5299	-0.0071	0.0045	0.004	0.0204	0.57971	1.74359	-0.00273786085278844	68351	65763	63483
c2y_0041401	c2y_0450001	1	2.9884	0.3983	0.6904	-0.0146	0.0052	0.004	0.0021	0.57971	0.323077	-0.0189263482421077	68351	65763	63483
c2y_0041401	c2y_0460001	-0.0961	0.367	-0.2618	0.7935	-0.0115	0.0047	0.004	0.0364	0.57971	5.35294	-0.0112497294400719	68351	65347	63098
c2y_0041401	c2y_asq_acomu	-0.0893	0.3066	-0.2912	0.7709	0.0169	0.0051	0.004	0.0949	0.57971	10.4286	0.0207487198754385	68351	73735	66801
c2y_0041401	c2y_asq_bgm	0.0466	0.3068	0.152	0.8792	0.0147	0.0055	0.004	0.0941	0.57971	11.6173	0.0154947241443878	68351	73735	66801
c2y_0041401	c2y_asq_cfm	0.2306	0.4357	0.5292	0.5967	0.0033	0.0047	0.004	0.0439	0.57971	5.55696	0.000460522172365389	68351	73809	66870
c2y_0041401	c2y_asq_dproblem	-0.0321	0.4257	-0.0754	0.9399	0.0101	0.0051	0.004	0.0358	0.57971	4.36585	0.0113714679653276	68351	73304	66445
c2y_0041401	c2y_asq_epersonal	1	0.9742	1.0309	0.3026	0.0188	0.0049	0.004	0.0352	0.57971	4.09302	0.00802168983238685	68351	71266	66334
c2y_0041401	c2y_asq_total	0.1959	0.3603	0.5438	0.5866	0.0208	0.0051	0.004	0.079	0.57971	8.97727	0.0192740361268397	68351	70826	65955
c2y_0041401	c2y_bmi	0.0402	0.2008	0.2001	0.8414	-0.0123	0.0051	0.004	0.237	0.57971	16.4583	-0.0164383658938963	68351	73434	66559
c2y_0041401	c3hy_0010101	0.6452	0.8531	0.7563	0.4495	0.0038	0.0049	0.004	0.0138	0.57971	1.84	-0.000713065442179981	68351	59091	59091
c2y_0041401	c3hy_0010201	1	1.3911	0.8411	0.4003	0.0126	0.0047	0.004	0.0076	0.57971	1.11765	0.00714865150082759	68351	59032	59032
c2y_0041401	c3hy_0010301	NA	NA	NA	NA	0.0154	0.005	0.004	-0.0017	0.57971	-0.25	NA	68351	58926	58926
c2y_0041401	c3hy_0030002	0.1709	0.2224	0.7684	0.4422	-0.0013	0.0059	0.004	0.3623	0.57971	15.417	-0.00991896588172046	68351	59006	59006
c2y_0041401	c3hy_0080102	NA	NA	NA	NA	0.0033	0.0043	0.004	-0.0055	0.57971	-0.916667	NA	68351	58615	57823
c2y_0041401	c3hy_0081001	0.4047	1.635	0.2475	0.8045	-0.0167	0.0045	0.004	0.0024	0.57971	0.393443	-0.0195999049590325	68351	58597	57806
c2y_0041401	c3hy_0082002	0.3181	0.5835	0.5451	0.5857	0.0058	0.0048	0.004	0.0305	0.57971	2.52066	0.00289850009745338	68351	58376	57589
c2y_0041401	c3hy_0083001	NA	NA	NA	NA	NA	NA	0.004	0.001	0.57971	0.140845	NA	68351	58487	57698
c2y_0041401	c3hy_0083002	-0.7737	1.3582	-0.5697	0.5689	-0.0054	0.0055	0.004	0.0055	0.57971	0.808824	-0.00229799293244503	68351	58518	57727
c2y_0041401	c3hy_0084001	1	5.6083	0.3541	0.7233	-0.0015	0.0046	0.004	0.0021	0.57971	0.304348	-0.00738424744970459	68351	62765	61174
c2y_0041401	c3hy_0085001	-0.003	1.0747	-0.0028	0.9978	0.0023	0.0047	0.004	0.0049	0.57971	0.671233	0.00248548606451133	68351	62841	61247
c2y_0041401	c3hy_0086001	-1	1.6059	-0.7705	0.441	0.0173	0.0052	0.004	0.006	0.57971	0.895522	0.0247293988126483	68351	62606	61028
c2y_0041401	c3hy_0087001	-1	1.4901	-0.9497	0.3423	0.0169	0.005	0.004	0.0123	0.57971	1.75714	0.0283175556645833	68351	62274	60713
c2y_0041401	c3hy_0090001	0.8274	2.1508	0.3847	0.7005	1e-04	0.0048	0.004	0.0029	0.57971	0.367089	-0.00272030565473887	68351	62714	61130
c2y_0041401	c3hy_0090101	-1	14.1182	-0.2663	0.79	0.0067	0.0052	0.004	0.0014	0.57971	0.233333	0.0163121875872954	68351	77614	66196
c2y_0041401	c3hy_0090201	NA	NA	NA	NA	NA	NA	0.004	7e-04	0.57971	0.111111	NA	68351	77614	66196
c2y_0041401	c3hy_0090401	-0.4058	1.5511	-0.2616	0.7936	0.0062	0.0048	0.004	0.0036	0.57971	0.514286	0.00839365264109798	68351	77614	66196
c2y_0041401	c3hy_0090601	-1	2.4064	-0.8131	0.4162	5e-04	0.0052	0.004	0.0053	0.57971	0.815385	0.0096041341417979	68351	77614	66196
c2y_0041401	c3hy_0090801	-1	2.072	-0.9536	0.3403	0.0052	0.0044	0.004	0.0075	0.57971	1.31579	0.0166391579283221	68351	77614	66196
c2y_0041401	c3hy_0091001	0.6896	0.9989	0.6904	0.4899	-0.0041	0.005	0.004	0.0112	0.57971	1.72308	-0.0094956682679531	68351	69375	58724
c2y_0041401	c3hy_0091201	NA	NA	NA	NA	-0.0198	0.0049	0.004	-0.013	0.57971	-2.03125	NA	68351	77736	66327
c2y_0041401	c3hy_0091401	NA	NA	NA	NA	0.004	0.005	0.004	-0.0012	0.57971	-0.196721	NA	68351	20259	17708
c2y_0041401	c3hy_asq_acomu	-0.3226	0.4909	-0.6573	0.511	0.0094	0.0053	0.004	0.0435	0.57971	5.50633	0.0245978040907297	68351	20259	17708
c2y_0041401	c3hy_asq_bgm	0.2313	0.4301	0.5377	0.5908	-1e-04	0.0051	0.004	0.0563	0.57971	7.40789	-0.00379700164380096	68351	20259	17708
c2y_0041401	c3hy_asq_cfm	0.1125	0.4098	0.2745	0.7837	2e-04	0.0047	0.004	0.0529	0.57971	6.78205	-0.00144976826511891	68351	71674	61289
c2y_0041401	c3hy_asq_dproblem	-0.4315	0.5559	-0.7761	0.4377	8e-04	0.005	0.004	0.0431	0.57971	5.4557	0.00674417860045363	68351	70970	60670
c2y_0041401	c3hy_asq_epersonal	-0.2021	0.4525	-0.4466	0.6552	0.0079	0.0052	0.004	0.0429	0.57971	4.98837	0.0114566310167085	68351	79712	68295
c2y_0041401	c3hy_asq_total	-0.066	0.3387	-0.1949	0.8455	0.0034	0.0049	0.004	0.0646	0.57971	8.17722	0.0048152479398866	68351	70822	65951
c2y_0041401	c3hy_bmi	0.2321	0.2672	0.8688	0.385	-0.0051	0.005	0.004	0.2701	0.57971	16.3697	-0.015314417274929	68351	73434	66559
c2y_0041401	c3hy_psi_cf	0.0836	0.4202	0.199	0.8423	0.014	0.0054	0.004	0.0334	0.57971	4.07317	0.0149546573820634	68351	58181	56450
c2y_0041401	c3y_0010101	0.0122	0.7494	0.0163	0.987	0.0073	0.0053	0.004	0.0108	0.57971	1.61194	0.00781618855769652	68351	62609	60923
c2y_0041401	c3y_0010201	NA	NA	NA	NA	NA	NA	0.004	9e-04	0.57971	0.130435	NA	68351	61586	59930
c2y_0041401	c3y_0010301	0.3148	1.9829	0.1588	0.8738	0.0095	0.0052	0.004	0.0018	0.57971	0.26087	0.0125432097014832	68351	36752	35662
c2y_0041401	c3y_0030002_checked	0.2103	0.2523	0.8338	0.4044	-0.0015	0.0064	0.004	0.3134	0.57971	14.3105	-0.0128157609220157	68351	20259	17708
c2y_0041401	c3y_0040001_1	-0.0567	0.7873	-0.072	0.9426	-0.0045	0.0047	0.004	0.0083	0.57971	1.22059	-0.0045665557517475	68351	61862	60145
c2y_0041401	c3y_0040001_2	-0.0128	0.6963	-0.0184	0.9853	0.0044	0.0048	0.004	0.0111	0.57971	1.65672	0.00487920796639196	68351	61862	60145
c2y_0041401	c3y_0050001_1	0.3611	0.5683	0.6354	0.5252	0.0041	0.0047	0.004	0.022	0.57971	3.18841	0.00105909757415225	68351	61862	60145
c2y_0041401	c3y_0050001_2	-0.972	1.2129	-0.8014	0.4229	0.0054	0.0045	0.004	0.0089	0.57971	1.28986	0.0117132912625264	68351	61862	60145
c2y_0041401	c3y_0050001_3	-0.3943	0.4965	-0.7941	0.4271	-0.0066	0.0049	0.004	0.0435	0.57971	6.30435	-0.00198186347402216	68351	61862	60145
c2y_0041401	c3y_0060001	-0.3067	0.7007	-0.4377	0.6616	-0.0035	0.005	0.004	0.0141	0.57971	1.98592	-0.00145125309719702	68351	63210	61489
c2y_0041401	c3y_0082101	-0.0857	0.3342	-0.2565	0.7976	0.0144	0.0052	0.004	0.0477	0.57971	5.54651	0.0170229228962074	68351	63195	61475
c2y_0041401	c3y_0082102	0.0093	0.3064	0.0305	0.9757	0.0123	0.0051	0.004	0.0549	0.57971	6.16854	0.0134099868516358	68351	63210	61489
c2y_0041401	c3y_0091001	-0.1941	0.4895	-0.3965	0.6917	0.0022	0.0049	0.004	0.0302	0.57971	3.51163	0.00456351616483979	68351	63210	61489
c2y_0041401	c3y_0091101	0.1732	0.4203	0.4119	0.6804	0.0074	0.0051	0.004	0.0405	0.57971	4.55056	0.00583680853395796	68351	63210	61489
c2y_0041401	c3y_0091201	0.3174	0.4601	0.6898	0.4903	0.0038	0.0049	0.004	0.0365	0.57971	4.29412	0.000231672091041721	68351	63210	61489
c2y_0041401	c3y_0091301	NA	NA	NA	NA	NA	NA	0.004	0.0013	0.57971	0.19403	NA	68351	54427	53032
c2y_0041401	c3y_0091401	0.0696	0.6299	0.1105	0.9121	-0.0136	0.0048	0.004	0.0113	0.57971	1.66176	-0.0151217823344474	68351	63210	61489
c2y_0041401	c3y_0091501	1	1.601	0.9177	0.3588	0.0017	0.0048	0.004	0.0102	0.57971	1.47826	-0.00762138678247016	68351	63210	61489
c2y_0041401	c3y_0092801	NA	NA	NA	NA	0.0536	0.0046	0.004	-0.0066	0.57971	-0.985075	NA	68351	63210	61489
c2y_0041401	c3y_0092901	0.9576	1.7441	0.5491	0.583	-0.0125	0.005	0.004	0.0044	0.57971	0.733333	-0.017452858124927	68351	63210	61489
c2y_0041401	c3y_0093001	0.4777	1.126	0.4243	0.6714	-0.0124	0.0047	0.004	0.0063	0.57971	0.969231	-0.0157343782456138	68351	63210	61489
c2y_0041401	c3y_0093401	NA	NA	NA	NA	-0.0091	0.005	0.004	-0.0078	0.57971	-1.2381	NA	68351	63210	61489
c2y_0041401	c3y_0094701	NA	NA	NA	NA	-0.0032	0.0047	0.004	-0.0024	0.57971	-0.428571	NA	68351	63210	61489
c2y_0041401	c3y_0095301	-0.1641	1.0302	-0.1593	0.8734	-0.0048	0.0048	0.004	0.0063	0.57971	1.05	-0.00432960907193543	68351	63210	61489
c2y_0041401	c3y_0095401	-1	3.5906	-0.8542	0.393	0.01	0.0051	0.004	0.0044	0.57971	0.6875	0.0237789715891243	68351	61862	60145
c2y_0041401	c3y_0100101	1	2.9933	0.8219	0.4111	-0.006	0.0056	0.004	0.0062	0.57971	0.861111	-0.0188346494224829	68351	61862	60145
c2y_0041401	c3y_0100102	1	1.6822	0.8272	0.4081	2e-04	0.0054	0.004	0.0087	0.57971	1.19178	-0.00804413372758052	68351	61862	60145
c2y_0041401	c3y_0100201	-0.6822	5.0632	-0.1347	0.8928	0.003	0.005	0.004	0.0014	0.57971	0.2	0.00493630648562268	68351	59247	57701
c2y_0041401	c3y_0100301b	1	3.8377	0.7757	0.4379	0.0105	0.0052	0.004	0.0041	0.57971	0.554054	-0.00094852616788285	68351	74494	67431
c2y_0041401	c3y_0110001_3	-0.4347	0.6645	-0.6541	0.513	0.0068	0.0051	0.004	0.0212	0.57971	2.90411	0.0115001527864926	68351	61862	60145
c2y_0041401	c3y_0110101	-0.348	0.4676	-0.7443	0.4567	0.0043	0.0045	0.004	0.0383	0.57971	5.17568	0.00915119100360014	68351	61862	60145
c2y_0041401	c3y_0110201	-0.3996	0.6553	-0.6099	0.542	0.0041	0.0049	0.004	0.0182	0.57971	2.56338	0.00793043782550942	68351	61862	60145
c2y_0041401	c3y_0110301	-0.1126	0.5497	-0.2048	0.8377	0.0054	0.0047	0.004	0.0184	0.57971	2.48649	0.00688144865031059	68351	61862	60145
c2y_0041401	c3y_0110501_3	1	2.4763	0.4142	0.6787	-0.0085	0.0047	0.004	0.0021	0.57971	0.368421	-0.0115075745091118	68351	68351	68351
c2y_0041401	c3y_0110601	0.3819	0.7034	0.5429	0.5872	0.0011	0.0052	0.004	0.0151	0.57971	2.09722	-0.00179594604934224	68351	61862	60145
c2y_0041401	c3y_0110701	1	1.4045	0.747	0.4551	-0.0041	0.0054	0.004	0.0103	0.57971	1.51471	-0.0112477051717561	68351	61862	60145
c2y_0041401	c3y_0110801	1	2.0137	0.6275	0.5304	-0.0041	0.0051	0.004	0.0044	0.57971	0.666667	-0.00977443685788657	68351	61862	60145
c2y_0041401	c3y_0112001_3	NA	NA	NA	NA	-0.0026	0.0053	0.004	-0.0015	0.57971	-0.254237	NA	68351	68351	68351
c2y_0041401	c3y_0113501_2	0.164	1.1596	0.1414	0.8875	-2e-04	0.0052	0.004	0.0043	0.57971	0.661538	-0.000883823152456289	68351	68351	68351
c2y_0041401	c3y_0113501_3	NA	NA	NA	NA	0.0029	0.0044	0.004	-0.0015	0.57971	-0.217391	NA	68351	68351	68351
c2y_0041401	c3y_0114001_2	-1	2.8143	-0.6899	0.4903	-0.0155	0.005	0.004	0.0042	0.57971	0.591549	-0.00757326847392109	68351	68351	68351
c2y_0041401	c3y_0114001_3	NA	NA	NA	NA	-0.0055	0.0046	0.004	-0.0047	0.57971	-0.783333	NA	68351	68351	68351
c2y_0041401	c3y_0114501_2	NA	NA	NA	NA	0.0071	0.0044	0.004	-0.0038	0.57971	-0.666667	NA	68351	68351	68351
c2y_0041401	c3y_0115001_2	-0.477	0.7096	-0.6722	0.5015	-0.0205	0.0049	0.004	0.0175	0.57971	2.46479	-0.0166889219144937	68351	68351	68351
c2y_0041401	c3y_0115001_3	-0.9106	2.9813	-0.3054	0.76	-0.0084	0.0047	0.004	0.0016	0.57971	0.231884	-0.00611346608922691	68351	68351	68351
c2y_0041401	c3y_0116001	0.3653	0.9697	0.3767	0.7064	-0.0264	0.0049	0.004	0.0083	0.57971	1.53704	-0.0308368463705694	68351	61862	60145
c2y_0041401	c3y_0116101	NA	NA	NA	NA	-0.0024	0.0049	0.004	-0.0068	0.57971	-1.0625	NA	68351	61862	60145
c2y_0041401	c3y_0116102	-0.3461	0.813	-0.4256	0.6704	-0.0239	0.0048	0.004	0.0096	0.57971	1.43284	-0.0238570402845101	68351	61862	60145
c2y_0041401	c3y_0120001	-0.2316	0.4123	-0.5618	0.5743	0.012	0.005	0.004	0.0525	0.57971	5.41237	0.0168099388774976	68351	61862	60145
c2y_0041401	c3y_0130001	-0.3154	0.504	-0.6257	0.5315	0.0033	0.0054	0.004	0.0375	0.57971	4.03226	0.00758919460604655	68351	61862	60145
c2y_0041401	c3y_0130101	-0.1623	0.3921	-0.414	0.6789	0.0091	0.0051	0.004	0.0494	0.57971	4.94	0.012455762775654	68351	61862	60145
c2y_0041401	c3y_0130201	0.0628	0.4474	0.1404	0.8883	0.0056	0.0049	0.004	0.0303	0.57971	3.06061	0.00545712421453485	68351	61862	60145
c2y_0041401	c3y_0130301	1	1.3457	0.7641	0.4448	-1.4354e-05	0.0047	0.004	0.0068	0.57971	0.957746	-0.00540715789983782	68351	61862	60145
c2y_0041401	c3y_0140001	-0.0145	0.4186	-0.0345	0.9725	0.0019	0.0054	0.004	0.037	0.57971	4.5122	0.00227758715027977	68351	61862	60145
c2y_0041401	c3y_0150001	-0.0537	0.6835	-0.0786	0.9374	-4e-04	0.0052	0.004	0.013	0.57971	1.9697	-4.56108887183495e-05	68351	61862	60145
c2y_0041401	c3y_0160001	0.1219	0.8641	0.1411	0.8878	0.0107	0.0053	0.004	0.0064	0.57971	0.914286	0.0111485266250944	68351	60307	58679
c2y_0041401	c3y_0170001	0.3071	0.4733	0.6488	0.5164	-2e-04	0.0051	0.004	0.0523	0.57971	5.50526	-0.00479716060177675	68351	60304	58668
c2y_0041401	c3y_0180001	0.5206	0.6416	0.8114	0.4171	0.0037	0.0053	0.004	0.0483	0.57971	4.97938	-0.00330742019700344	68351	61299	59635
c2y_0041401	c3y_0180101	0.1483	0.3718	0.3988	0.6901	0.0066	0.0054	0.004	0.0516	0.57971	5.54839	0.00517874549119636	68351	61296	59633
c2y_0041401	c3y_0180401	0.9152	0.9999	0.9153	0.36	0.0027	0.0053	0.004	0.0188	0.57971	2.57534	-0.0050636566138547	68351	61299	59635
c2y_0041401	c3y_0190001	0.0913	0.3938	0.2319	0.8166	0.0029	0.0054	0.004	0.0383	0.57971	3.94845	0.00206349875799262	68351	61214	59558
c2y_0041401	c3y_0200001	0.8559	0.9122	0.9382	0.3481	-0.0094	0.0056	0.004	0.0633	0.57971	6.52577	-0.024669987058408	68351	61213	59556
c2y_0041401	c3y_0210001	0.7575	0.9373	0.8081	0.419	0.0209	0.0049	0.004	0.0101	0.57971	1.48529	0.0180109781411079	68351	61215	59559
c2y_0041401	c3y_0220001	0.934	1.0921	0.8553	0.3924	0.0152	0.0048	0.004	0.0091	0.57971	1.35821	0.010973203427561	68351	61062	59383
c2y_0041401	c3y_0220101	0.0885	0.6643	0.1332	0.894	0.0106	0.0055	0.004	0.0133	0.57971	1.84722	0.0109091406568593	68351	61862	60145
c2y_0041401	c3y_0220201	1	2.9088	0.8146	0.4153	-3e-04	0.0047	0.004	0.0047	0.57971	0.723077	-0.0106449913377694	68351	61862	60145
c2y_0041401	c3y_0220202	1	17.218	0.2118	0.8322	4.7146e-05	0.0049	0.004	0.0014	0.57971	0.215385	-0.00860356352682495	68351	61796	60083
c2y_0041401	c3y_0220203	1	1.704	0.734	0.463	-0.0071	0.005	0.004	0.0044	0.57971	0.733333	-0.0130213287758769	68351	61157	59461
c2y_0041401	c3y_0220204	NA	NA	NA	NA	0.0011	0.0049	0.004	-2e-04	0.57971	-0.03125	NA	68351	61537	59833
c2y_0041401	c3y_0220205	NA	NA	NA	NA	NA	NA	0.004	8e-04	0.57971	0.115942	NA	68351	49116	47780
c2y_0041401	c3y_0220206	0.9916	1.9769	0.5016	0.616	0.013	0.0047	0.004	0.0024	0.57971	0.363636	0.0110345028153022	68351	61714	60002
c2y_0041401	c3y_0220207	NA	NA	NA	NA	NA	NA	0.004	6e-04	0.57971	0.101695	NA	68351	61757	60045
c2y_0041401	c3y_0220208	NA	NA	NA	NA	0.007	0.0048	0.004	-0.0032	0.57971	-0.533333	NA	68351	60361	58686
c2y_0041401	c3y_0220209	0.5544	0.7276	0.7619	0.4461	0.0178	0.0047	0.004	0.0158	0.57971	2.46875	0.0154836636740433	68351	58745	57146
c2y_0041401	c3y_0220210	1	3.5157	0.6256	0.5316	0.0067	0.0046	0.004	0.0023	0.57971	0.370968	0.000574690498764371	68351	61862	60145
c2y_0041401	c3y_0220211	NA	NA	NA	NA	-0.0048	0.0048	0.004	-0.003	0.57971	-0.517241	NA	68351	61862	60145
c2y_0041401	c3y_0220212	NA	NA	NA	NA	-0.0127	0.0044	0.004	-0.0047	0.57971	-0.746032	NA	68351	61862	60145
c2y_0041401	c3y_0230001	-0.7539	1.1949	-0.6309	0.5281	0.0086	0.0048	0.004	0.0066	0.57971	1.1	0.0132416675770271	68351	61862	60145
c2y_0041401	c3y_0240001	-0.1234	0.5	-0.2469	0.805	0.0273	0.005	0.004	0.031	0.57971	4.49275	0.0314882583588879	68351	61669	59960
c2y_0041401	c3y_0250001	-0.4794	0.7629	-0.6284	0.5298	0.0274	0.0048	0.004	0.0162	0.57971	2.38235	0.0338563399849501	68351	61733	60019
c2y_0041401	c3y_0260001	-0.0381	0.419	-0.0908	0.9276	-0.0213	0.0043	0.004	0.0292	0.57971	4.17143	-0.0230268171857469	68351	61726	60011
c2y_0041401	c3y_0270101	0.4843	0.7156	0.6768	0.4986	-6e-04	0.005	0.004	0.0156	0.57971	2.32836	-0.00456039839091489	68351	54725	53185
c2y_0041401	c3y_0270201	-0.9918	1.5878	-0.6246	0.5322	0.005	0.0056	0.004	0.0052	0.57971	0.732394	0.0103567675033396	68351	54023	52513
c2y_0041401	c3y_0270301	0.3826	0.8408	0.455	0.6491	3e-04	0.0053	0.004	0.01	0.57971	1.53846	-0.0020874313680068	68351	54087	52572
c2y_0041401	c3y_0270401	0.1555	0.4278	0.3635	0.7163	0.0067	0.0051	0.004	0.0359	0.57971	4.72368	0.00550371168949868	68351	61648	59934
c2y_0041401	c3y_0270501	0.0835	0.5108	0.1634	0.8702	-0.0071	0.0051	0.004	0.0215	0.57971	3.02817	-0.00856470745457896	68351	61779	60068
c2y_0041401	c3y_0270601	NA	NA	NA	NA	-0.0048	0.0053	0.004	-0.0051	0.57971	-0.822581	NA	68351	61633	59930
c2y_0041401	c3y_0280101	-1	1.0666	-0.9763	0.3289	-0.0036	0.0051	0.004	0.0197	0.57971	2.9403	0.00540524251991669	68351	61531	59824
c2y_0041401	c3y_0280201b	-1	2.1664	-0.7624	0.4458	0.006	0.0051	0.004	0.0051	0.57971	0.689189	0.0138720796649975	68351	74494	67431
c2y_0041401	c3y_0280301b	NA	NA	NA	NA	5e-04	0.0055	0.004	-0.0041	0.57971	-0.602941	NA	68351	74494	67431
c2y_0041401	c3y_0280501b	0.2538	0.9528	0.2663	0.79	-0.0105	0.0046	0.004	0.0089	0.57971	1.27143	-0.0135463665124391	68351	55299	54044
c2y_0041401	c3y_0280601b	-1	1.7351	-0.7619	0.4461	0.0016	0.0048	0.004	0.0065	0.57971	0.866667	0.00870542564066405	68351	64469	55367
c2y_0041401	c3y_0280901b	NA	NA	NA	NA	7e-04	0.0051	0.004	-0.0038	0.57971	-0.520548	NA	68351	57500	55899
c2y_0041401	c3y_0290001	0.1551	0.6343	0.2445	0.8069	0.0268	0.0056	0.004	0.0146	0.57971	2.08571	0.028107031059701	68351	61616	59910
c2y_0041401	c3y_0300001	1	1.2162	0.8676	0.3856	4e-04	0.0053	0.004	0.0111	0.57971	1.68182	-0.00664622127002434	68351	61100	59404
c2y_0041401	c3y_0300002	0.4708	0.73	0.6449	0.519	-0.0067	0.0049	0.004	0.0142	0.57971	1.97222	-0.0109379624453061	68351	61077	59382
c2y_0041401	c3y_0300101	0.2403	0.5791	0.415	0.6781	-0.0099	0.0053	0.004	0.0207	0.57971	3.04412	-0.0130651891965266	68351	61700	59991
c2y_0041401	c3y_0300201	-0.0677	0.5988	-0.113	0.91	-0.0173	0.0049	0.004	0.0152	0.57971	2.23529	-0.0183778907037713	68351	61689	59980
c2y_0041401	c3y_0310001	-0.175	0.8127	-0.2153	0.8295	-0.0124	0.0055	0.004	0.0107	0.57971	1.78333	-0.0123944679995407	68351	61478	59771
c2y_0041401	c3y_0320001	0.1811	1.0218	0.1772	0.8593	0.0179	0.0052	0.004	0.0059	0.57971	0.893939	0.0186121334825605	68351	61554	59849
c2y_0041401	c3y_0330001	-1	1.6711	-0.9292	0.3528	-2e-04	0.0049	0.004	0.0077	0.57971	1.22222	0.00844693340034324	68351	59626	57987
c2y_0041401	c3y_0350001	-0.5105	0.8225	-0.6207	0.5348	0.0245	0.0047	0.004	0.0107	0.57971	1.62121	0.0300489175605229	68351	61862	60145
c2y_0041401	c3y_0420001	-0.4812	1.1249	-0.4278	0.6688	-0.0199	0.0048	0.004	0.005	0.57971	0.78125	-0.0194503694176454	68351	61862	60145
c2y_0041401	c3y_0430001	-0.7176	0.738	-0.9724	0.3309	-0.0048	0.0048	0.004	0.0375	0.57971	5.13699	0.00367606698753171	68351	61862	60145
c2y_0041401	c3y_0450001	0.0419	0.3782	0.1109	0.9117	-0.004	0.0048	0.004	0.0413	0.57971	5.36364	-0.0049767395107711	68351	61862	60145
c2y_0041401	c3y_0460101	-0.0339	0.5001	-0.0678	0.946	0.0243	0.0054	0.004	0.0315	0.57971	3.98734	0.0271366950897059	68351	61862	60145
c2y_0041401	c3y_0460401	NA	NA	NA	NA	NA	NA	0.004	0.0015	0.57971	0.227273	NA	68351	61862	60145
c2y_0041401	c3y_0490001	NA	NA	NA	NA	0.0148	0.0051	0.004	-0.0032	0.57971	-0.52459	NA	68351	61862	60145
c2y_0041401	c3y_0500001	NA	NA	NA	NA	NA	NA	0.004	0.0013	0.57971	0.203125	NA	68351	61862	60145
c2y_0041401	c3y_0510001	NA	NA	NA	NA	0.0069	0.0048	0.004	-0.0015	0.57971	-0.234375	NA	68351	61862	60145
c2y_0041401	c3y_0510002	-0.0754	0.7513	-0.1004	0.92	-0.005	0.0055	0.004	0.0094	0.57971	1.44615	-0.0049767551946301	68351	61862	60145
c2y_0041401	c3y_0510003	NA	NA	NA	NA	0.0169	0.0049	0.004	-0.0024	0.57971	-0.358209	NA	68351	61862	60145
c2y_0041401	c3y_0510004	0.5508	0.7691	0.7161	0.4739	-0.0065	0.005	0.004	0.0182	0.57971	2.8	-0.0118589808999516	68351	61862	60145
c2y_0041401	c3y_0520001	1	1.5536	0.8229	0.4106	0.0173	0.0054	0.004	0.0072	0.57971	1.01408	0.0119787339258908	68351	61411	59707
c2y_0041401	c3y_0520101	-0.3901	0.8938	-0.4364	0.6625	-0.0061	0.0053	0.004	0.0076	0.57971	1.11765	-0.004478495062651	68351	61700	59990
c2y_0041401	c3y_0520201	NA	NA	NA	NA	0.0062	0.0052	0.004	-0.0021	0.57971	-0.318182	NA	68351	61760	60047
c2y_0041401	c3y_0530001	0.1735	0.7613	0.2278	0.8198	-0.0036	0.0052	0.004	0.01	0.57971	1.36986	-0.0050348728630545	68351	61540	59832
c2y_0041401	c3y_0530002	-0.6991	0.8683	-0.8052	0.4207	-0.0201	0.0048	0.004	0.0168	0.57971	2.33333	-0.0162120084922916	68351	61614	59906
c2y_0041401	c3y_0530003	NA	NA	NA	NA	-4e-04	0.0048	0.004	-0.0034	0.57971	-0.576271	NA	68351	61048	59359
c2y_0041401	c3y_0530004	NA	NA	NA	NA	9.4424e-05	0.0053	0.004	-0.0013	0.57971	-0.191176	NA	68351	61589	59881
c2y_0041401	c3y_0540001	NA	NA	NA	NA	0.0085	0.0048	0.004	-0.006	0.57971	-0.952381	NA	68351	61610	59905
c2y_0041401	c3y_0540002	NA	NA	NA	NA	-0.012	0.0053	0.004	-0.0151	0.57971	-2.35938	NA	68351	61560	59856
c2y_0041401	c3y_0540003	0.9347	1.2771	0.7319	0.4642	-0.0161	0.005	0.004	0.0086	0.57971	1.22857	-0.0230747439845552	68351	61568	59862
c2y_0041401	c3y_0540004	-0.5666	0.6113	-0.9269	0.354	-5e-04	0.0054	0.004	0.0227	0.57971	3.28986	0.00492368589278652	68351	61675	59969
c2y_0041401	c3y_0550001	-0.9123	1.5225	-0.5992	0.549	0.0082	0.0046	0.004	0.0055	0.57971	0.808824	0.0139603280175687	68351	52611	51142
c2y_0041401	c3y_0560001	1	5.1486	0.297	0.7665	0.0165	0.0048	0.004	0.0019	0.57971	0.287879	0.0156851022802357	68351	49932	48551
c2y_0041401	c3y_0570001	-0.2764	0.6807	-0.406	0.6847	0.0013	0.0052	0.004	0.0135	0.57971	2.01493	0.00363645427780279	68351	49370	47994
c2y_0041401	c3y_0570002	0.2298	1.0364	0.2218	0.8245	-0.0073	0.0049	0.004	0.0049	0.57971	0.742424	-0.00979389469283802	68351	50549	49135
c2y_0041401	c3y_0570003	0.1965	1.2582	0.1562	0.8759	-0.0074	0.0054	0.004	0.0045	0.57971	0.681818	-0.00888665444513033	68351	61622	59918
c2y_0041401	c3y_0570004	-0.3687	0.6927	-0.5324	0.5945	-0.0142	0.0053	0.004	0.0158	0.57971	2.32353	-0.0127571014852928	68351	60142	58505
c2y_0041401	c3y_0580001	0.0424	0.6575	0.0645	0.9486	0.0127	0.0048	0.004	0.0167	0.57971	1.19286	0.0138169197125923	68351	59228	57635
c2y_0041401	c3y_0580002	0.24	0.8117	0.2956	0.7675	0.0183	0.0051	0.004	0.0096	0.57971	1.35211	0.0184469313859052	68351	61699	59994
c2y_0041401	c3y_0580003	1	1.7	0.8875	0.3748	0.0097	0.0051	0.004	0.0062	0.57971	0.911765	0.00300010985900779	68351	61717	60009
c2y_0041401	c3y_0580004	0.9209	1.0822	0.8509	0.3948	0.0018	0.0052	0.004	0.0144	0.57971	1.89474	-0.00508205708468683	68351	61329	59645
c2y_0041401	c3y_0590001	-0.5529	0.9347	-0.5915	0.5542	0.0146	0.0054	0.004	0.0118	0.57971	1.66197	0.0198072184951505	68351	61302	59618
c2y_0041401	c3y_0590002	0.8603	1.18	0.7291	0.466	-0.0016	0.0052	0.004	0.0108	0.57971	1.61194	-0.00744333581264051	68351	61581	59873
c2y_0041401	c3y_0590003	1	2.0648	0.564	0.5728	0.0086	0.0051	0.004	0.0067	0.57971	0.848101	0.00359077084745275	68351	57915	56363
c2y_0041401	c3y_0590004	1	1.9942	0.5888	0.556	-0.0106	0.005	0.004	0.0048	0.57971	0.648649	-0.0167412589602404	68351	61192	59497
c2y_0041401	c3y_0590005	0.123	0.7875	0.1562	0.8758	0.0053	0.005	0.004	0.0082	0.57971	1.28125	0.00508776294185358	68351	61929	59853
c2y_0041401	c3y_0590006	NA	NA	NA	NA	0.0024	0.0048	0.004	-0.0119	0.57971	-2.01695	NA	68351	61689	59977
c2y_0041401	c3y_0590007	0.3188	0.88	0.3623	0.7172	0.0101	0.005	0.004	0.0083	0.57971	1.22059	0.00918722977508811	68351	62053	59974
c2y_0041401	c3y_0600101_1	NA	NA	NA	NA	-0.0035	0.0048	0.004	-0.01	0.57971	-1.5625	NA	68351	68351	68351
c2y_0041401	c3y_0600101_2	NA	NA	NA	NA	NA	NA	0.004	0.001	0.57971	0.15625	NA	68351	68351	68351
c2y_0041401	c3y_0600101_3	NA	NA	NA	NA	-0.0051	0.0052	0.004	-0.0012	0.57971	-0.181818	NA	68351	61862	60145
c2y_0041401	c3y_0600101_4	NA	NA	NA	NA	0.012	0.0052	0.004	-0.0052	0.57971	-0.787879	NA	68351	61862	60145
c2y_0041401	c3y_0600201	0.3624	0.7347	0.4933	0.6218	0.003	0.0046	0.004	0.0099	0.57971	1.54688	0.000973725948951874	68351	61695	59989
c2y_0041401	c3y_0600202	NA	NA	NA	NA	0.0065	0.0048	0.004	-0.0015	0.57971	-0.245902	NA	68351	62078	59996
c2y_0041401	c3y_0600301	NA	NA	NA	NA	0.0165	0.0052	0.004	-0.004	0.57971	-0.625	NA	68351	61919	59846
c2y_0041401	c3y_0610001	0.4044	0.8727	0.4634	0.6431	-0.0024	0.005	0.004	0.0086	0.57971	1.34375	-0.00570201210359658	68351	49042	42181
c2y_0041401	c3y_0611001	0.2951	0.8782	0.3361	0.7368	0.0017	0.0051	0.004	0.0081	0.57971	1.15714	0.000179903299880375	68351	59809	58483
c2y_0041401	c3y_0611101	0.0895	1.4209	0.063	0.9498	-0.0024	0.0049	0.004	0.0025	0.57971	0.396825	-0.00291638953896829	68351	59805	58480
c2y_0041401	c3y_0611201	NA	NA	NA	NA	NA	NA	0.004	9e-04	0.57971	0.125	NA	68351	59634	58311
c2y_0041401	c3y_0611301	-0.1372	0.6316	-0.2173	0.828	0.0098	0.0049	0.004	0.0124	0.57971	1.96825	0.0117780749604736	68351	59801	58473
c2y_0041401	c3y_0611401	-0.1135	0.9822	-0.1156	0.908	-0.0012	0.0049	0.004	0.0054	0.57971	0.857143	-0.000789000238110168	68351	59733	58407
c2y_0041401	c3y_0611501	-0.3365	1.1979	-0.2809	0.7788	-0.0056	0.0055	0.004	0.0038	0.57971	0.584615	-0.00488715601541408	68351	58159	57132
c2y_0041401	c3y_0611601	NA	NA	NA	NA	-0.0011	0.0045	0.004	-0.0069	0.57971	-1.1129	NA	68351	58174	57148
c2y_0041401	c3y_0620001	-1	1.2575	-0.9389	0.3478	-0.0033	0.0045	0.004	0.0089	0.57971	1.36923	0.00342381772437482	68351	58136	57111
c2y_0041401	c3y_0620101	0.705	0.7518	0.9378	0.3483	-0.0031	0.0048	0.004	0.0235	0.57971	3.4058	-0.0104015765354152	68351	58088	57068
c2y_0041401	c3y_0620201	0.5024	1.2427	0.4043	0.686	0.004	0.0049	0.004	0.0055	0.57971	0.887097	0.00207359732239583	68351	57999	56977
c2y_0041401	c3y_0620301	0.0838	0.7636	0.1097	0.9127	-0.005	0.0055	0.004	0.0119	0.57971	1.77612	-0.00622858357944731	68351	56053	55257
c2y_0041401	c3y_0630001	0.6901	0.7317	0.9433	0.3455	0.0042	0.0052	0.004	0.0247	0.57971	3.43056	-0.00218672261036599	68351	56066	55269
c2y_0041401	c3y_0631001	0.9424	1.0712	0.8798	0.379	0.0025	0.0047	0.004	0.0118	0.57971	1.61644	-0.0037028389695471	68351	56035	55238
c2y_0041401	c3y_0631101	0.1133	0.6868	0.1649	0.869	-2e-04	0.0047	0.004	0.0114	0.57971	1.96552	-0.000997478908316709	68351	55716	54927
c2y_0041401	c3y_0631201	-0.6211	1.2231	-0.5078	0.6116	0.0022	0.005	0.004	0.0059	0.57971	0.951613	0.00550935185193753	68351	56035	55239
c2y_0041401	c3y_0631401	0.4762	0.5965	0.7982	0.4247	0.0072	0.0046	0.004	0.0221	0.57971	3.25	0.00330965941263985	68351	59091	59091
c2y_0041401	c3y_asq_acomu	0.1369	0.385	0.3555	0.7222	0.0045	0.005	0.004	0.0538	0.57971	6.725	0.00281643471621175	68351	71026	66114
c2y_0041401	c3y_asq_bgm	0.0222	0.357	0.0621	0.9505	0.0062	0.0052	0.004	0.05	0.57971	5.88235	0.00639443650258514	68351	71026	66114
c2y_0041401	c3y_asq_cfm	0.1772	0.3803	0.4659	0.6413	-0.0029	0.0049	0.004	0.0484	0.57971	6.36842	-0.00567182952335351	68351	71026	66114
c2y_0041401	c3y_asq_dproblem	-0.276	0.4049	-0.6816	0.4955	-8.6722e-05	0.0047	0.004	0.0531	0.57971	6.39759	0.00404893949309274	68351	69461	66156
c2y_0041401	c3y_asq_epersonal	0.2176	0.4529	0.4804	0.6309	0.0046	0.0053	0.004	0.0544	0.57971	6.55422	0.00162929096986225	68351	69461	66156
c2y_0041401	c3y_asq_total	0.0723	0.3354	0.2157	0.8292	0.003	0.005	0.004	0.0674	0.57971	8.53165	0.00205231877402693	68351	70809	65940
c2y_0041401	c3y_bed_time	-0.0248	0.4421	-0.056	0.9553	0.0083	0.005	0.004	0.0309	0.57971	4.29167	0.00924928541916296	68351	73913	66953
c2y_0041401	c3y_bmi	0.2118	0.2586	0.8191	0.4127	-0.0169	0.0051	0.004	0.2654	0.57971	15.7976	-0.0290980453456953	68351	73434	66559
c2y_0041401	c3y_nap_count	-0.5526	0.7276	-0.7595	0.4475	0.0048	0.0049	0.004	0.0206	0.57971	3.12121	0.0102381848920033	68351	73913	66953
c2y_0041401	c3y_night_wake_up_count	0.3844	0.6062	0.6341	0.526	0.006	0.0049	0.004	0.0214	0.57971	2.77922	0.00284944595359387	68351	73913	66953
c2y_0041401	c3y_sleep_time_day	-0.0238	0.5147	-0.0463	0.9631	0.0053	0.0053	0.004	0.0233	0.57971	3.32857	0.00593759868283007	68351	73913	66953
c2y_0041401	c3y_sleep_time_night	-0.2842	0.4485	-0.6336	0.5263	-0.0168	0.0046	0.004	0.0351	0.57971	4.94366	-0.0147577926224128	68351	73913	66953
c2y_0041401	c3y_total_sleep_time	-0.4777	0.761	-0.6277	0.5302	-0.0047	0.005	0.004	0.0118	0.57971	1.84375	-0.00172124609159174	68351	73913	66953
c2y_0041401	c3y_wake_up_time	0.2219	0.3457	0.642	0.5209	-0.0037	0.0047	0.004	0.0777	0.57971	9.03488	-0.00817986791934678	68351	73913	66953
c2y_0041401	c4y_0010101	0.3792	0.8572	0.4424	0.6582	0.0047	0.0052	0.004	0.0097	0.57971	1.34722	0.00756649074101033	68351	20259	17708
c2y_0041401	c4y_0010201	NA	NA	NA	NA	NA	NA	0.004	0.0012	0.57971	0.179104	NA	68351	20259	17708
c2y_0041401	c4y_0010301	-0.4111	0.7378	-0.5572	0.5774	0.0177	0.005	0.004	0.0124	0.57971	1.74648	0.040422139824286	68351	20259	17708
c2y_0041401	c4y_0030002	0.1116	0.1931	0.5778	0.5634	0.0058	0.0058	0.004	0.3831	0.57971	15.324	0.00997570420607011	68351	20259	17708
c2y_0041401	c4y_0042101	-0.1104	0.3701	-0.2984	0.7654	0.003	0.0054	0.004	0.0484	0.57971	5.31868	0.00805339144038934	68351	20259	17708
c2y_0041401	c4y_0042102b	-0.115	0.3642	-0.3159	0.7521	0.0034	0.0054	0.004	0.0495	0.57971	5.625	0.00628057858367692	68351	41872	40486
c2y_0041401	c4y_0051001	0.436	0.658	0.6626	0.5076	-0.0026	0.0057	0.004	0.0331	0.57971	3.48421	-0.0106797848041129	68351	20259	17708
c2y_0041401	c4y_0051101	-0.0509	0.4714	-0.108	0.914	0.0102	0.0053	0.004	0.0364	0.57971	4.33333	0.0225062626347913	68351	20259	17708
c2y_0041401	c4y_0051201	0.468	0.6158	0.7599	0.4473	0.0061	0.0055	0.004	0.0432	0.57971	4.45361	0.00682912555055859	68351	20259	17708
c2y_0041401	c4y_0051301	-0.0484	0.9007	-0.0538	0.9571	-7e-04	0.0047	0.004	0.0069	0.57971	1.01471	-0.00122338678255896	68351	20259	17708
c2y_0041401	c4y_0051401	0.9801	1.2744	0.7691	0.4418	-0.0123	0.0055	0.004	0.0091	0.57971	1.3	-0.0319711110175222	68351	20256	17706
c2y_0041401	c4y_0051501	0.1434	0.5925	0.242	0.8088	0.0021	0.0047	0.004	0.0178	0.57971	2.25316	0.00120120260844764	68351	71680	61295
c2y_0041401	c4y_0053801	-0.4902	0.8971	-0.5465	0.5847	0.0367	0.005	0.004	0.0116	0.57971	1.78462	0.0458255228477765	68351	70976	60676
c2y_0041401	c4y_0053901	0.7195	1.3042	0.5517	0.5812	-0.0219	0.0052	0.004	0.0078	0.57971	1.16418	-0.0292032545895524	68351	71664	61280
c2y_0041401	c4y_0054001	-0.4574	1.14	-0.4012	0.6882	-0.0015	0.0051	0.004	0.0061	0.57971	0.953125	0.000540006483922969	68351	70960	60661
c2y_0041401	c4y_0054401	0.8281	1.9517	0.4243	0.6713	0.0071	0.0047	0.004	0.0025	0.57971	0.378788	0.0055085506632784	68351	71655	61273
c2y_0041401	c4y_0055701	-0.3264	0.5818	-0.5609	0.5748	-0.0039	0.0047	0.004	0.0227	0.57971	3.06757	-0.00138605032672858	68351	70951	60654
c2y_0041401	c4y_0056001	-0.2674	1.1764	-0.2273	0.8202	-0.0065	0.0047	0.004	0.0039	0.57971	0.629032	-0.00639286210315388	68351	71659	61277
c2y_0041401	c4y_0056101	0.9702	1.0566	0.9182	0.3585	-0.0063	0.0048	0.004	0.0125	0.57971	2.19298	-0.0142106831639988	68351	70955	60658
c2y_0041401	c4y_0056301	-0.4644	0.8048	-0.5771	0.5639	0.0064	0.0048	0.004	0.0099	0.57971	1.43478	0.0103024132470676	68351	71685	61298
c2y_0041401	c4y_0056401	-0.997	1.4196	-0.7023	0.4825	0.0038	0.0049	0.004	0.0059	0.57971	0.880597	0.00923472874088033	68351	71426	61099
c2y_0041401	c4y_0060101	0.1969	1.1553	0.1704	0.8647	0.0089	0.0051	0.004	0.0046	0.57971	0.657143	0.00937356059835646	68351	71426	61099
c2y_0041401	c4y_0060201	NA	NA	NA	NA	0.0084	0.0055	0.004	-4.8573e-05	0.57971	-0.00703957	NA	68351	71426	61099
c2y_0041401	c4y_0060301b	-1	5.015	-0.3777	0.7057	0.0074	0.0051	0.004	0.0017	0.57971	0.261538	0.0129952437765158	68351	80264	68351
c2y_0041401	c4y_0070001_3	-0.5444	0.8315	-0.6548	0.5126	0.0079	0.0054	0.004	0.0123	0.57971	1.5375	0.0124613010293374	68351	61862	60145
c2y_0041401	c4y_0070101	-0.3212	0.4914	-0.6537	0.5133	0.0075	0.0049	0.004	0.0342	0.57971	4.5	0.0125753033183381	68351	71426	61099
c2y_0041401	c4y_0070201	0.1658	0.566	0.2929	0.7696	-0.0021	0.0048	0.004	0.0232	0.57971	3.13514	-0.0040540391370281	68351	71426	61099
c2y_0041401	c4y_0070301	0.3866	0.7055	0.5479	0.5837	-0.0013	0.0044	0.004	0.0171	0.57971	2.28	-0.00473404861683192	68351	71426	61099
c2y_0041401	c4y_0070501_3	-0.6798	1.7236	-0.3944	0.6933	-0.0013	0.005	0.004	0.0028	0.57971	0.444444	0.000872521127096691	68351	61862	60145
c2y_0041401	c4y_0070601	0.4897	0.7638	0.6412	0.5214	6e-04	0.0051	0.004	0.0223	0.57971	3.32836	-0.00399151832613662	68351	71426	61099
c2y_0041401	c4y_0070701	0.3611	1.0898	0.3313	0.7404	-0.004	0.0053	0.004	0.0086	0.57971	1.26471	-0.00673467194770527	68351	71426	61099
c2y_0041401	c4y_0070801	NA	NA	NA	NA	-6e-04	0.0054	0.004	-9e-04	0.57971	-0.136364	NA	68351	71426	61099
c2y_0041401	c4y_0073501_2	-0.292	0.5027	-0.5808	0.5614	0.0011	0.0045	0.004	0.0278	0.57971	3.97143	0.00433772520475788	68351	61862	60145
c2y_0041401	c4y_0073501_3	NA	NA	NA	NA	-0.0021	0.0047	0.004	-0.0024	0.57971	-0.347826	NA	68351	61862	60145
c2y_0041401	c4y_0074001_2	-1	1.4883	-0.8925	0.3721	-0.0172	0.0047	0.004	0.0094	0.57971	1.25333	-0.0105219014799213	68351	61862	60145
c2y_0041401	c4y_0075001_2	-0.1865	1.7275	-0.108	0.914	-0.0167	0.0052	0.004	0.0023	0.57971	0.315068	-0.0175447504493655	68351	61862	60145
c2y_0041401	c4y_0075001_3	NA	NA	NA	NA	NA	NA	0.004	0.0017	0.57971	0.257576	NA	68351	61862	60145
c2y_0041401	c4y_0075501_2	-0.9171	3.6868	-0.2487	0.8036	-0.0159	0.0044	0.004	0.0019	0.57971	0.253333	-0.0142873027113727	68351	65116	63240
c2y_0041401	c4y_0075501_3	-0.6726	0.9963	-0.6751	0.4996	-0.0037	0.0049	0.004	0.008	0.57971	1.17647	-0.000202461781760358	68351	61679	59969
c2y_0041401	c4y_0077001	-0.0067	0.6809	-0.0098	0.9922	-0.0192	0.0052	0.004	0.0128	0.57971	1.72973	-0.0220946023959973	68351	71426	61099
c2y_0041401	c4y_0077101	0.9815	1.667	0.5888	0.556	0.0013	0.0048	0.004	0.0048	0.57971	0.761905	-0.00282650053076989	68351	71426	61099
c2y_0041401	c4y_0077102	-0.2097	0.5833	-0.3595	0.7192	-0.0197	0.0054	0.004	0.0182	0.57971	2.84375	-0.0209726325027688	68351	71426	61099
c2y_0041401	c4y_0080001	0.5305	0.6748	0.7861	0.4318	0.0112	0.0051	0.004	0.0192	0.57971	2.59459	0.00825502487820972	68351	71426	61099
c2y_0041401	c4y_0081001	-0.2591	0.584	-0.4436	0.6573	-0.0134	0.0052	0.004	0.0209	0.57971	2.98571	-0.0130997164045305	68351	71648	61269
c2y_0041401	c4y_0090001	-0.5637	0.9476	-0.5949	0.5519	0.0087	0.0049	0.004	0.0092	0.57971	1.31429	0.0134453043384335	68351	71648	61269
c2y_0041401	c4y_0091001	NA	NA	NA	NA	5e-04	0.0046	0.004	-0.0042	0.57971	-0.494118	NA	68351	71648	61269
c2y_0041401	c4y_0100001	-0.3523	1.1335	-0.3108	0.7559	0.0101	0.005	0.004	0.0062	0.57971	0.775	0.0133585715553227	68351	71648	61269
c2y_0041401	c4y_0110001	0.2543	0.4521	0.5626	0.5737	-0.0144	0.005	0.004	0.0425	0.57971	5.66667	-0.0202373837663868	68351	71648	61269
c2y_0041401	c4y_0120001	0.2259	0.3247	0.6958	0.4865	-0.0087	0.005	0.004	0.0673	0.57971	6.23148	-0.0141553508329695	68351	71648	61269
c2y_0041401	c4y_0130001	0.465	0.5467	0.8505	0.395	0.0145	0.0048	0.004	0.0658	0.57971	6.38835	0.00934856791754123	68351	71648	61269
c2y_0041401	c4y_0130102	NA	NA	NA	NA	NA	NA	0.004	6e-04	0.57971	0.0909091	NA	68351	71653	61274
c2y_0041401	c4y_0130103	0.1654	0.5643	0.2931	0.7694	0.0133	0.0052	0.004	0.0159	0.57971	2.09211	0.0140115706624871	68351	71648	61269
c2y_0041401	c4y_0130104	0.2963	0.4694	0.6313	0.5279	0.0138	0.0053	0.004	0.0529	0.57971	5.75	0.0118042038013145	68351	71479	61147
c2y_0041401	c4y_0130105	-0.318	0.8588	-0.3703	0.7112	5e-04	0.0049	0.004	0.0078	0.57971	1.18182	0.00236174563846665	68351	71475	61145
c2y_0041401	c4y_0140001	0.7485	0.8429	0.888	0.3745	0.002	0.0054	0.004	0.0294	0.57971	3.45882	-0.00602660040379946	68351	78277	66753
c2y_0041401	c4y_0150001	-0.0433	0.3405	-0.1271	0.8988	0.0154	0.0055	0.004	0.061	0.57971	6.0396	0.0181486505272747	68351	78277	66753
c2y_0041401	c4y_0160001	0.1749	0.4053	0.4315	0.6661	0.0043	0.0053	0.004	0.0459	0.57971	4.25	0.00240240563062767	68351	78277	66753
c2y_0041401	c4y_0160101	-0.021	0.3625	-0.0578	0.9539	0.0089	0.005	0.004	0.0605	0.57971	4.80159	0.0104193421426954	68351	78277	66753
c2y_0041401	c4y_0160201	-0.0213	0.4441	-0.0481	0.9617	0.0081	0.005	0.004	0.0354	0.57971	3.33962	0.00931383795540923	68351	78277	66753
c2y_0041401	c4y_0160301	1	8.9713	0.2792	0.7801	-0.0017	0.0055	0.004	0.004	0.57971	0.449438	-0.0119297250186	68351	78277	66753
c2y_0041401	c4y_0170001	0.0898	0.446	0.2014	0.8404	0.0017	0.0052	0.004	0.0358	0.57971	3.69072	0.000804342104789274	68351	78270	66749
c2y_0041401	c4y_0180001	-1	1.5326	-0.6588	0.51	0.0047	0.0046	0.004	0.0066	0.57971	0.942857	0.0103860602724325	68351	78466	66925
c2y_0041401	c4y_0190001	NA	NA	NA	NA	NA	NA	0.004	-1e-04	0.57971	-0.0140845	NA	68351	78466	66925
c2y_0041401	c4y_0200001	0.4466	0.6005	0.7437	0.457	-0.0047	0.0052	0.004	0.0431	0.57971	4.14423	-0.0112100099654157	68351	79705	68290
c2y_0041401	c4y_0210001	0.2773	0.5139	0.5396	0.5895	-0.0017	0.0052	0.004	0.0417	0.57971	4.04854	-0.0055465198375383	68351	79705	68290
c2y_0041401	c4y_0210101	0.5224	0.6587	0.7931	0.4277	-6e-04	0.0051	0.004	0.0518	0.57971	4.7963	-0.00840512920969148	68351	79705	68290
c2y_0041401	c4y_0210401	1	1.3184	0.8327	0.405	-0.0086	0.0052	0.004	0.0183	0.57971	2.17857	-0.01889967613893	68351	79705	68290
c2y_0041401	c4y_0220001	0.2847	0.4512	0.6311	0.528	0.0039	0.005	0.004	0.0566	0.57971	5.44231	-7.06885245530359e-05	68351	79705	68290
c2y_0041401	c4y_0230001	0.5467	0.6454	0.8471	0.3969	-0.0087	0.0049	0.004	0.06	0.57971	5.45455	-0.0184712377476452	68351	79705	68290
c2y_0041401	c4y_0240001	0.5528	1.1736	0.4711	0.6376	0.0195	0.0048	0.004	0.0051	0.57971	0.607143	0.0188095026288776	68351	79449	67716
c2y_0041401	c4y_0250001	0.8954	1.5589	0.5744	0.5657	0.0165	0.0049	0.004	0.0038	0.57971	0.493506	0.0145217106938534	68351	79449	67716
c2y_0041401	c4y_0250101	0.1952	1.3844	0.141	0.8879	0.0121	0.0056	0.004	0.0043	0.57971	0.551282	0.012409674012221	68351	79449	67716
c2y_0041401	c4y_0250201	NA	NA	NA	NA	0.0124	0.0051	0.004	-0.0038	0.57971	-0.575758	NA	68351	79449	67716
c2y_0041401	c4y_0250202	0.6595	1.1986	0.5503	0.5821	-7e-04	0.005	0.004	0.0067	0.57971	0.971014	-0.00419838121378528	68351	79449	67716
c2y_0041401	c4y_0250203	1	2.4364	0.7635	0.4451	-0.0095	0.0052	0.004	0.0045	0.57971	0.625	-0.0183086930029487	68351	79449	67716
c2y_0041401	c4y_0250204	-0.3484	1.0622	-0.328	0.7429	0.0051	0.0047	0.004	0.0071	0.57971	1.01429	0.00935207265551895	68351	40824	36193
c2y_0041401	c4y_0250205	-0.412	1.9855	-0.2075	0.8356	-9e-04	0.0049	0.004	0.0022	0.57971	0.333333	-9.17547546070495e-05	68351	40817	36187
c2y_0041401	c4y_0250206	NA	NA	NA	NA	0.0112	0.0049	0.004	-0.0072	0.57971	-1.10769	NA	68351	40817	36187
c2y_0041401	c4y_0250207	-0.0856	1.0867	-0.0788	0.9372	0.0066	0.0053	0.004	0.0055	0.57971	0.785714	0.0100829013336692	68351	40817	36187
c2y_0041401	c4y_0250208	0.0192	0.7237	0.0265	0.9788	0.0133	0.0049	0.004	0.0108	0.57971	1.52113	0.0194306773083453	68351	40817	36187
c2y_0041401	c4y_0250209	-0.2966	1.3184	-0.225	0.822	0.0298	0.0048	0.004	0.0037	0.57971	0.552239	0.0448102983486826	68351	40817	36187
c2y_0041401	c4y_0250210	-1	4.0766	-0.4706	0.6379	0.0244	0.0047	0.004	0.0021	0.57971	0.333333	0.0413005233744651	68351	40817	36187
c2y_0041401	c4y_0250211	NA	NA	NA	NA	0.0054	0.0052	0.004	-0.0076	0.57971	-1.15152	NA	68351	40817	36187
c2y_0041401	c4y_0250212	NA	NA	NA	NA	0.0056	0.0048	0.004	-0.0094	0.57971	-1.36232	NA	68351	40817	36187
c2y_0041401	c4y_0260001	-0.4891	1.0901	-0.4487	0.6536	0.009	0.0051	0.004	0.0102	0.57971	1.36	0.0129636706867473	68351	60244	59249
c2y_0041401	c4y_0270001	-0.3253	0.5291	-0.6148	0.5387	0.0133	0.0051	0.004	0.031	0.57971	4.13333	0.0183762869696158	68351	59758	58903
c2y_0041401	c4y_0280001	-0.8038	0.8897	-0.9034	0.3663	0.0189	0.0052	0.004	0.0216	0.57971	3.27273	0.0284810492624589	68351	59541	58405
c2y_0041401	c4y_0290001	0.0372	0.3077	0.121	0.9037	-0.0149	0.0052	0.004	0.0941	0.57971	9.50505	-0.0176042797858074	68351	71842	65256
c2y_0041401	c4y_0300101	-0.1631	0.5115	-0.3189	0.7498	0.0026	0.0047	0.004	0.0224	0.57971	3.29412	0.00528070911479371	68351	39019	36617
c2y_0041401	c4y_0300201	-0.5237	0.9066	-0.5777	0.5635	0.002	0.0054	0.004	0.0102	0.57971	1.39726	0.0058122543336033	68351	53035	49639
c2y_0041401	c4y_0300301	0.2502	0.5404	0.4629	0.6434	-0.0094	0.0046	0.004	0.023	0.57971	3.15068	-0.0129948805333849	68351	60896	58206
c2y_0041401	c4y_0300401	-0.5815	0.7693	-0.7558	0.4498	0.0125	0.0047	0.004	0.021	0.57971	3	0.0187166131179115	68351	61740	61739
c2y_0041401	c4y_0300501	0.041	0.576	0.0711	0.9433	-0.0011	0.0051	0.004	0.0208	0.57971	3.05882	-0.00160787284164905	68351	58965	57528
c2y_0041401	c4y_0300601	-0.0509	0.4901	-0.1038	0.9173	0.0047	0.0047	0.004	0.0234	0.57971	3.34286	0.00574528267920982	68351	59497	57930
c2y_0041401	c4y_0310101	-0.7435	0.9218	-0.8066	0.4199	-0.0032	0.0053	0.004	0.0242	0.57971	3.36111	0.00383775074402163	68351	76319	65443
c2y_0041401	c4y_0310201	-0.5471	0.7016	-0.7798	0.4355	0.0036	0.0046	0.004	0.0318	0.57971	4.24	0.010265379068264	68351	60884	59391
c2y_0041401	c4y_0310301	-1	1.3908	-0.9618	0.3361	0.0138	0.0056	0.004	0.0176	0.57971	2.14634	0.0265053413950225	68351	60838	59348
c2y_0041401	c4y_0310401b	NA	NA	NA	NA	-0.0103	0.0053	0.004	-0.0049	0.57971	-0.544444	NA	68351	79735	68315
c2y_0041401	c4y_0310501	-0.2565	0.8634	-0.297	0.7664	-0.0065	0.005	0.004	0.0093	0.57971	1	-0.00553668982798294	68351	60809	59320
c2y_0041401	c4y_0310601	-1	3.8963	-0.5463	0.5849	-0.0043	0.0051	0.004	0.0044	0.57971	0.473118	0.0042658430094904	68351	60590	59113
c2y_0041401	c4y_0310901b	-0.1541	0.7423	-0.2076	0.8355	-0.0038	0.005	0.004	0.0128	0.57971	1.52381	-0.00292964231202801	68351	70924	66018
c2y_0041401	c4y_0320001	0.1728	0.7694	0.2246	0.8223	0.0325	0.0049	0.004	0.0102	0.57971	1.36	0.0344649617133534	68351	60807	59315
c2y_0041401	c4y_0330001	0.7056	0.8336	0.8464	0.3973	0.0062	0.0048	0.004	0.0128	0.57971	1.80282	0.00181360153693291	68351	58807	57407
c2y_0041401	c4y_0330002	0.2743	0.8211	0.334	0.7384	-0.0056	0.0049	0.004	0.0097	0.57971	1.12791	-0.00793567741797199	68351	59039	57631
c2y_0041401	c4y_0330101	1	2.0092	0.6767	0.4986	-0.0223	0.0054	0.004	0.0055	0.57971	0.723684	-0.0311044445259977	68351	59039	57632
c2y_0041401	c4y_0330201	-0.1833	0.5862	-0.3128	0.7545	-0.0093	0.0048	0.004	0.0201	0.57971	2.61039	-0.00872073772863281	68351	58931	57534
c2y_0041401	c4y_0340001	-0.4004	1.1441	-0.3499	0.7264	-0.0149	0.0051	0.004	0.0055	0.57971	0.774648	-0.014604558453651	68351	59117	57706
c2y_0041401	c4y_0350001	-0.1753	0.774	-0.2265	0.8208	0.0174	0.0052	0.004	0.0112	0.57971	1.67164	0.0202032580539874	68351	79056	67760
c2y_0041401	c4y_0360001	-1	5.2314	-0.4062	0.6846	0.0122	0.0052	0.004	0.0024	0.57971	0.32	0.0198824635002359	68351	79056	67760
c2y_0041401	c4y_0380001	-1	2.1113	-1.0099	0.3125	0.0043	0.0051	0.004	0.0126	0.57971	1.7027	0.0199379324092256	68351	77807	67653
c2y_0041401	c4y_0450001	1	1.5268	0.8349	0.4038	-0.0225	0.0048	0.004	0.0126	0.57971	1.82609	-0.0335828902005529	68351	77807	67653
c2y_0041401	c4y_0460001	-0.3065	0.575	-0.5329	0.5941	-0.0058	0.0048	0.004	0.0238	0.57971	3.01266	-0.0033076591927567	68351	77807	67653
c2y_0041401	c4y_0480001	0.2357	0.4788	0.4922	0.6226	-0.0137	0.005	0.004	0.0387	0.57971	5.16	-0.0180648168450156	68351	78115	67897
c2y_0041401	c4y_0490001_1	0.9719	1.3357	0.7277	0.4668	-0.007	0.0054	0.004	0.0125	0.57971	1.66667	-0.0142623484196977	68351	66800	65042
c2y_0041401	c4y_0490001_2	-1	1.4816	-0.7181	0.4727	0.0038	0.0055	0.004	0.0097	0.57971	1.34722	0.0106488317007437	68351	66687	64969
c2y_0041401	c4y_0490001_3	-0.5272	3.5266	-0.1495	0.8812	0.0044	0.0046	0.004	0.0014	0.57971	0.208955	0.00566287747192257	68351	68351	68351
c2y_0041401	c4y_0500001	0.0621	0.2742	0.2265	0.8208	0.0102	0.0052	0.004	0.097	0.57971	1.13984	0.010285024374669	68351	78115	67897
c2y_0041401	c4y_0500101	0.0772	0.2692	0.2867	0.7744	0.0084	0.0053	0.004	0.1015	0.57971	1.31818	0.00791173716427815	68351	78115	67897
c2y_0041401	c4y_asq_acomu	-0.2109	0.399	-0.5287	0.597	0.0047	0.0054	0.004	0.058	0.57971	6.59091	0.0103988326413749	68351	40817	36187
c2y_0041401	c4y_asq_bgm	-0.0327	0.3527	-0.0928	0.9261	0.0095	0.0044	0.004	0.0502	0.57971	6.12195	0.0111663286625004	68351	67970	62278
c2y_0041401	c4y_asq_cfm	-0.1523	0.382	-0.3988	0.6901	0.0059	0.0054	0.004	0.0527	0.57971	6.3494	0.00892977232442658	68351	64328	60536
c2y_0041401	c4y_asq_dproblem	-0.2615	0.4314	-0.6061	0.5444	0.0014	0.005	0.004	0.0419	0.57971	5.2375	0.00504800153792485	68351	60593	58284
c2y_0041401	c4y_asq_epersonal	-0.3142	0.5441	-0.5774	0.5637	0.0169	0.0053	0.004	0.0279	0.57971	3.44444	0.0212824966113004	68351	62863	62863
c2y_0041401	c4y_asq_total	-0.1987	0.4003	-0.4963	0.6197	0.0094	0.0055	0.004	0.0553	0.57971	6.28409	0.0132959646979189	68351	64774	62911
c2y_0041401	c4y_bmi	0.1958	0.2448	0.7997	0.4239	-0.0204	0.0049	0.004	0.2773	0.57971	16.7048	-0.033280006533818	68351	73434	66559
c2y_0041401	c6m_0010201_1	0.5468	0.9256	0.5908	0.5547	-5.5121e-05	0.0055	0.004	0.0218	0.57971	1.87931	-0.00523462527069972	68351	59184	57644
c2y_0041401	c6m_0010201_2	-0.6976	1.1359	-0.6141	0.5391	0.0074	0.0052	0.004	0.016	0.57971	1.64948	0.0137512253395336	68351	61291	59627
c2y_0041401	c6m_0010201_3	0.5053	1.6307	0.3099	0.7566	-0.0042	0.0049	0.004	0.0042	0.57971	0.466667	-0.006536454864455	68351	64843	62996
c2y_0041401	c6m_0010201_5	-0.5735	0.7345	-0.7808	0.4349	-0.0027	0.0053	0.004	0.0312	0.57971	2.88889	0.00361610831785803	68351	64763	62928
c2y_0041401	c6m_0020001_1	-0.0058	0.6003	-0.0097	0.9923	-0.0168	0.0051	0.004	0.0142	0.57971	1.97222	-0.0169103943803166	68351	68351	68351
c2y_0041401	c6m_0020001_2	0.904	1.8908	0.4781	0.6326	8.9121e-05	0.0048	0.004	0.0029	0.57971	0.467742	-0.00300014300366473	68351	68351	68351
c2y_0041401	c6m_0020001_3	-0.3349	0.7314	-0.4579	0.647	0.016	0.0053	0.004	0.0132	0.57971	1.97015	0.0191890817781415	68351	70178	66794
c2y_0041401	c6m_0040108b	NA	NA	NA	NA	0.0121	0.0047	0.004	-0.0074	0.57971	-0.795699	NA	68351	65116	63240
c2y_0041401	c6m_0040109b	NA	NA	NA	NA	NA	NA	0.004	3e-04	0.57971	0.0333333	NA	68351	61679	59969
c2y_0041401	c6m_0040110b	-0.4182	0.6747	-0.6198	0.5354	0.0121	0.0055	0.004	0.0225	0.57971	2.29592	0.0173767201325589	68351	59836	58719
c2y_0041401	c6m_0040111b	-0.2829	1.1814	-0.2394	0.8108	0.0161	0.005	0.004	0.0059	0.57971	0.641304	0.0189742598730847	68351	69837	63541
c2y_0041401	c6m_0070103_checked	0.1482	0.238	0.6226	0.5335	-0.0171	0.006	0.004	0.2189	0.57971	12.3672	-0.0264119328575703	68351	59348	57592
c2y_0041401	c6m_0090001b	-0.5999	1.3391	-0.448	0.6542	0.0219	0.0048	0.004	0.0033	0.57971	0.611111	0.0260872815862191	68351	69837	63541
c2y_0041401	c6m_0170001_1	-1	1.2244	-0.85	0.3953	0.0178	0.0048	0.004	0.0062	0.57971	1.05085	0.0237610988950876	68351	70178	66794
c2y_0041401	c6m_0170001_2	0.8199	0.9144	0.8966	0.3699	-0.0167	0.0048	0.004	0.0098	0.57971	1.66102	-0.0233478484249867	68351	61849	60145
c2y_0041401	c6m_0180001_1	0.5404	0.6054	0.8927	0.372	0.0254	0.0055	0.004	0.0403	0.57971	5.30263	0.0210663730376476	68351	61845	60145
c2y_0041401	c6m_0180001_2	-0.3325	0.6274	-0.53	0.5961	-0.0075	0.0051	0.004	0.0164	0.57971	2.44776	-0.00547061479442767	68351	61849	60145
c2y_0041401	c6m_0180001_3	-0.6084	0.7779	-0.7821	0.4341	-0.0255	0.0048	0.004	0.0213	0.57971	3.13235	-0.0222317772880897	68351	61845	60145
c2y_0041401	c6m_0220001_1	1	2.1584	0.6528	0.5139	-0.0078	0.0054	0.004	0.0043	0.57971	0.796296	-0.0143346723771411	68351	61843	60145
c2y_0041401	c6m_0380001_1	-0.3252	1.2906	-0.252	0.8011	-0.0159	0.0051	0.004	0.003	0.57971	0.566038	-0.0161176295343147	68351	61844	60145
c2y_0041401	c6m_asq_acomu	-0.3241	0.5002	-0.648	0.517	0.0051	0.0048	0.004	0.028	0.57971	4	0.00906462102210805	68351	78062	67869
c2y_0041401	c6m_asq_bgm	-0.3541	0.407	-0.87	0.3843	-0.0224	0.0054	0.004	0.0818	0.57971	10.9067	-0.0185120333027866	68351	78062	67869
c2y_0041401	c6m_asq_cfm	0.3232	0.4964	0.6511	0.515	-0.0021	0.0051	0.004	0.0476	0.57971	6.18182	-0.00689954786163576	68351	78062	67869
c2y_0041401	c6m_asq_dproblem	0.3798	0.4934	0.7697	0.4415	-0.0161	0.0056	0.004	0.0617	0.57971	7.81013	-0.0240959279739866	68351	78071	67875
c2y_0041401	c6m_asq_epersonal	0.2305	0.3699	0.6233	0.5331	-0.0204	0.0055	0.004	0.0796	0.57971	9.82716	-0.027226578658163	68351	78071	67875
c2y_0041401	c6m_asq_total	0.0819	0.3082	0.2657	0.7905	-0.016	0.0056	0.004	0.0766	0.57971	9.34146	-0.0190950240454577	68351	70826	65955
c2y_0041401	c6m_bed_time	-0.8029	1.0702	-0.7502	0.4531	0.0127	0.0048	0.004	0.0177	0.57971	2.85484	0.0204606829635199	68351	73913	66953
c2y_0041401	c6m_bmi	0.2642	0.2936	0.8997	0.3683	0.0013	0.006	0.004	0.2613	0.57971	18.2727	-0.00835495207429869	68351	64774	62911
c2y_0041401	c6m_nap_count	-1	1.1304	-0.9624	0.3359	0.007	0.0052	0.004	0.0172	0.57971	3.07143	0.0166315630194758	68351	73913	66953
c2y_0041401	c6m_night_wake_up_count	-0.8423	0.9302	-0.9055	0.3652	0.0085	0.0048	0.004	0.0195	0.57971	3.36207	0.0166588797362618	68351	73913	66953
c2y_0041401	c6m_sleep_time_day	-0.4232	0.6163	-0.6867	0.4923	0.0099	0.005	0.004	0.0205	0.57971	3.53448	0.0146039947040884	68351	72761	65912
c2y_0041401	c6m_sleep_time_night	0.0811	0.543	0.1493	0.8813	-0.0081	0.0047	0.004	0.0187	0.57971	2.92188	-0.00940743859145759	68351	73913	66953
c2y_0041401	c6m_total_sleep_time	-0.6905	0.8575	-0.8052	0.4207	0.0071	0.0049	0.004	0.0138	0.57971	2.3	0.0127814903676892	68351	73913	66953
c2y_0041401	c6m_wake_up_time	0.2486	0.4338	0.5731	0.5666	0.0035	0.0049	0.004	0.0394	0.57971	5.9697	0.000608011949923235	68351	73913	66953
c2y_0041401	c_hospital_kikan	-0.0738	0.5635	-0.1309	0.8959	0.0036	0.0051	0.004	0.0146	0.57971	2.51724	0.00820550200205367	68351	20259	17708
c2y_0041401	c_tshfpb_010	-0.516	0.5603	-0.9208	0.3572	0.0243	0.0053	0.004	0.1406	0.57971	6.63208	0.0414927395606	68351	78115	67897
c2y_0041401	cd	0.0408	0.2638	0.1546	0.8772	0.0232	0.0055	0.004	0.072	0.57971	6	0.0244381970995876	68351	69328	66028
c2y_0041401	childcare_facility_daycare_time_3y	-0.2497	1.0201	-0.2448	0.8066	0.0014	0.005	0.004	0.0083	0.57971	0.783019	0.00341318678982811	68351	43845	39234
c2y_0041401	childcare_facility_daycare_time_4y	NA	NA	NA	NA	NA	NA	0.004	5e-04	0.57971	0.0694444	NA	68351	78538	67905
c2y_0041401	childcare_facility_starting_age	0.8963	1.2313	0.728	0.4666	-0.0192	0.0051	0.004	0.0107	0.57971	0.972727	-0.0264598823465074	68351	73768	66826
c2y_0041401	constipation_3y	-0.0818	0.4889	-0.1673	0.8671	-2e-04	0.0051	0.004	0.028	0.57971	3.94366	0.00063871528517715	68351	63992	55754
c2y_0041401	constipation_4y	-0.2548	0.5065	-0.503	0.6149	0.0016	0.0047	0.004	0.0332	0.57971	4.61111	0.00474716298023095	68351	78065	67869
c2y_0041401	constipation_cum_4y	-0.3439	0.5182	-0.6636	0.5069	0.0047	0.0051	0.004	0.0485	0.57971	5.98765	0.0101217837963398	68351	77901	67731
c2y_0041401	constipation_severity_3y	0.2024	0.4555	0.4444	0.6567	0.007	0.0053	0.004	0.0363	0.57971	4.65385	0.00929516774766611	68351	33620	29064
c2y_0041401	constipation_severity_4y	-0.2958	0.5011	-0.5903	0.555	0.0069	0.0046	0.004	0.0324	0.57971	4.37838	0.0110651751492236	68351	76283	66474
c2y_0041401	dr0m_0020701_1	0.569	0.8969	0.6344	0.5258	5e-04	0.0048	0.004	0.0087	0.57971	1.58182	-0.00283494695253036	68351	61277	59959
c2y_0041401	dr0m_0020701_3	-0.6188	0.8355	-0.7406	0.4589	0.0037	0.0051	0.004	0.0126	0.57971	2.29091	0.00841974815082086	68351	62924	61326
c2y_0041401	dr0m_bmi	0.4458	0.4597	0.9696	0.3322	-0.0085	0.0052	0.004	0.1436	0.57971	13.0545	-0.0213026892207405	68351	64774	62911
c2y_0041401	dr1m_0040501b	-0.4407	0.8482	-0.5196	0.6034	5e-04	0.0054	0.004	0.009	0.57971	1.8	0.00316587061166254	68351	68056	68056
c2y_0041401	dr1m_bmi	0.2556	0.3214	0.7951	0.4265	-1e-04	0.0052	0.004	0.1023	0.57971	10.7684	-0.00557991521725043	68351	64774	62911
c2y_0041401	egg_allergy_1hy	-0.0275	0.5399	-0.0509	0.9594	-0.0025	0.0049	0.004	0.0172	0.57971	2.6875	-0.0025135869481487	68351	76280	66489
c2y_0041401	egg_allergy_2y	-0.7506	0.7916	-0.9483	0.343	0.0069	0.0047	0.004	0.024	0.57971	3.80952	0.0150593101393908	68351	76280	66489
c2y_0041401	egg_allergy_3y	-0.1937	0.434	-0.4463	0.6554	-0.0029	0.0045	0.004	0.0306	0.57971	4.56716	-0.000971877050191991	68351	72891	66074
c2y_0041401	egg_allergy_4y	0.2967	0.623	0.4763	0.6339	-9e-04	0.0047	0.004	0.0247	0.57971	3.38356	-0.00396462949802176	68351	73369	66502
c2y_0041401	egg_allergy_cum_4y	-0.251	0.4759	-0.5273	0.598	0.0024	0.0049	0.004	0.0351	0.57971	4.28049	0.00561176898022898	68351	65376	63481
c2y_0041401	egg_allergy_score_until_4yo	-0.0499	0.3523	-0.1417	0.8873	-2e-04	0.0048	0.004	0.0558	0.57971	5.58	0.000544080087925931	68351	75785	66067
c2y_0041401	egg_allergy_score_until_4yo_positive	-0.0428	0.3647	-0.1174	0.9065	-0.0022	0.005	0.004	0.052	0.57971	5.14851	-0.00187050243946574	68351	72755	63717
c2y_0041401	exclusive_breastfeeding_1y	0.2426	0.5272	0.4601	0.6455	-0.0136	0.0053	0.004	0.0262	0.57971	3.9697	-0.0174415673496313	68351	78217	67676
c2y_0041401	febrile_convulsion_cum_4y	-0.0496	0.2917	-0.1699	0.8651	0.0034	0.0058	0.004	0.0888	0.57971	8.07273	0.00486911537377404	68351	77911	66989
c2y_0041401	feeding_type_yesterday_breast_feeding_count_1m	0.2411	0.6135	0.393	0.6944	-0.0057	0.0059	0.004	0.0168	0.57971	2.84746	-0.0081475309379628	68351	73011	66160
c2y_0041401	feeding_type_yesterday_formula_feeding_count_1m	-0.8281	1.484	-0.558	0.5768	0.0034	0.0051	0.004	0.0086	0.57971	0.754386	0.00852630758883864	68351	73629	66710
c2y_0041401	fever_count_cum_2hy	-0.1777	0.3502	-0.5073	0.6119	0.0082	0.0046	0.004	0.0463	0.57971	5.38372	0.0145531892417489	68351	44861	38593
c2y_0041401	fever_count_cum_2y	-0.2936	0.4102	-0.7156	0.4742	0.0139	0.0047	0.004	0.036	0.57971	4.44444	0.0188454724757994	68351	78335	68066
c2y_0041401	fever_over_39c_count_cum_2hy	0.0907	0.4305	0.2108	0.833	0.0041	0.0051	0.004	0.0364	0.57971	4.08989	0.00338195692979311	68351	78335	68066
c2y_0041401	fever_over_39c_count_cum_2y	0.18	0.4624	0.3893	0.6971	0.0091	0.0049	0.004	0.0302	0.57971	3.82278	0.00811717765833531	68351	75470	65647
c2y_0041401	first_vaccination_bcg	-1	2.9159	-0.7263	0.4676	0.123	0.0054	0.004	0.0051	0.57971	0.822581	0.142644210327648	68351	77997	67816
c2y_0041401	first_vaccination_dpt	NA	NA	NA	NA	NA	NA	0.004	0.0012	0.57971	0.193548	NA	68351	77908	67751
c2y_0041401	first_vaccination_haemophilus_b_influenzae	NA	NA	NA	NA	NA	NA	0.004	8e-04	0.57971	0.135593	NA	68351	78335	68066
c2y_0041401	first_vaccination_hbv	-0.3759	0.6702	-0.5609	0.5749	-0.0295	0.0049	0.004	0.015	0.57971	2.63158	-0.0291337045363039	68351	77970	67790
c2y_0041401	first_vaccination_pneumococcus	NA	NA	NA	NA	-0.0797	0.0051	0.004	-0.0025	0.57971	-0.403226	NA	68351	77968	67798
c2y_0041401	first_vaccination_polio	NA	NA	NA	NA	-0.007	0.0048	0.004	-0.0064	0.57971	-1.12281	NA	68351	77462	67367
c2y_0041401	first_vaccination_rotavirus	1	1.3375	0.8241	0.4099	-0.0516	0.0053	0.004	0.0073	0.57971	1.17742	-0.0617765731694988	68351	78335	68066
c2y_0041401	fish_allergy_score_until_4yo_positive	-0.2303	0.8267	-0.2787	0.7805	0.0019	0.0046	0.004	0.0081	0.57971	1.55769	0.00323044158210775	68351	68351	68351
c2y_0041401	food_allergy_cum_4y	-0.0388	0.3919	-0.0989	0.9212	0.0047	0.0048	0.004	0.0458	0.57971	4.77083	0.00586627979037856	68351	75638	65067
c2y_0041401	food_allergy_cum_count_until_4yo	-0.342	0.4856	-0.7042	0.4813	0.006	0.0046	0.004	0.0447	0.57971	4.96667	0.0111654783920428	68351	65376	63481
c2y_0041401	food_allergy_egg_feeding_status_case_combined_1yh	-0.0782	0.3768	-0.2076	0.8355	2.5404e-05	0.0047	0.004	0.0402	0.57971	4.46667	0.00104230529216476	68351	61862	60145
c2y_0041401	food_allergy_egg_feeding_status_case_combined_2y	-0.2821	0.4467	-0.6316	0.5277	0.0056	0.0048	0.004	0.0343	0.57971	4.34177	0.00997270616625419	68351	69403	59556
c2y_0041401	food_allergy_egg_feeding_status_case_combined_3y	0.022	0.4885	0.0449	0.9642	0.0098	0.0047	0.004	0.0219	0.57971	2.60714	0.0105741533412483	68351	78943	67640
c2y_0041401	food_allergy_egg_feeding_status_case_combined_4y	-0.4425	0.7671	-0.5768	0.5641	0.0096	0.0052	0.004	0.0133	0.57971	1.77333	0.0137467099591786	68351	79295	67956
c2y_0041401	food_allergy_fish_feeding_status_case_combined_1yh	NA	NA	NA	NA	-0.009	0.0047	0.004	-0.0077	0.57971	-1.30508	NA	68351	61862	60145
c2y_0041401	food_allergy_fish_feeding_status_case_combined_2y	-0.2753	1.3319	-0.2067	0.8362	0.0021	0.0044	0.004	0.0034	0.57971	0.53125	0.00329624025325984	68351	79780	68351
c2y_0041401	food_allergy_fish_feeding_status_case_combined_3y	NA	NA	NA	NA	-2e-04	0.005	0.004	-0.0118	0.57971	-2.40816	NA	68351	79780	68351
c2y_0041401	food_allergy_fruit_feeding_status_case_combined_1yh	0.2731	0.8585	0.3181	0.7504	-9.1911e-05	0.0047	0.004	0.0068	0.57971	1.21429	-0.00153764998277768	68351	71547	61196
c2y_0041401	food_allergy_fruit_feeding_status_case_combined_2y	-1	22.5438	-0.1281	0.8981	-0.0021	0.0048	0.004	0.002	0.57971	0.3125	0.00591520598372389	68351	79735	68315
c2y_0041401	food_allergy_fruit_feeding_status_case_combined_3y	NA	NA	NA	NA	-0.0031	0.0047	0.004	-7e-04	0.57971	-0.107692	NA	68351	79780	68351
c2y_0041401	food_allergy_milk_feeding_status_case_combined_1yh	1	1.4626	0.6878	0.4916	-0.0019	0.0056	0.004	0.0113	0.57971	1.82258	-0.00888564789771657	68351	61862	60145
c2y_0041401	food_allergy_milk_feeding_status_case_combined_2y	0.4908	0.7517	0.653	0.5138	6e-04	0.005	0.004	0.0185	0.57971	2.84615	-0.0036145559932395	68351	79780	68351
c2y_0041401	food_allergy_milk_feeding_status_case_combined_3y	-0.1043	0.7888	-0.1322	0.8948	6e-04	0.0054	0.004	0.0097	0.57971	1.49231	0.00131071748694991	68351	78788	67526
c2y_0041401	food_allergy_milk_feeding_status_case_combined_4y	-0.8758	1.2168	-0.7198	0.4717	0.0128	0.0056	0.004	0.0075	0.57971	1.10294	0.0187335023542335	68351	79780	68351
c2y_0041401	food_allergy_non_peanuts_nuts_feeding_status_case_combined_4y	-0.6901	1.0642	-0.6485	0.5167	-0.014	0.0045	0.004	0.0075	0.57971	0.9375	-0.0116026134912361	68351	77194	66398
c2y_0041401	food_allergy_nuts_feeding_status_case_combined_1yh	-0.8871	0.9129	-0.9717	0.3312	-0.0116	0.0047	0.004	0.0278	0.57971	3.97143	-0.00340610341353941	68351	77493	66442
c2y_0041401	food_allergy_nuts_feeding_status_case_combined_2y	-1	1.243	-0.9526	0.3408	-0.0067	0.0051	0.004	0.0206	0.57971	2.98551	0.00348644853108269	68351	78297	67095
c2y_0041401	food_allergy_nuts_feeding_status_case_combined_3y	-0.1591	0.5333	-0.2984	0.7654	-0.0207	0.0049	0.004	0.0233	0.57971	2.94937	-0.0211170562023424	68351	79780	68351
c2y_0041401	food_allergy_peanuts_feeding_status_case_combined_4y	-0.0543	0.902	-0.0602	0.952	-0.0145	0.0052	0.004	0.0073	0.57971	1.01389	-0.0157044472298144	68351	76816	66042
c2y_0041401	food_allergy_score_cum_count_until_4yo	-0.0832	0.3504	-0.2373	0.8124	0.0014	0.0048	0.004	0.064	0.57971	6.09524	0.00294635521494971	68351	61862	60145
c2y_0041401	food_allergy_sesame_feeding_status_case_combined_1yh	-1	1.5209	-0.8176	0.4136	0.0065	0.0052	0.004	0.0083	0.57971	1.22059	0.0142806433683684	68351	79660	68253
c2y_0041401	food_allergy_sesame_feeding_status_case_combined_2y	NA	NA	NA	NA	0.0038	0.0052	0.004	-0.0116	0.57971	-2	NA	68351	79348	67986
c2y_0041401	food_allergy_sesame_feeding_status_case_combined_3y	-0.3106	1.2095	-0.2568	0.7974	0.0043	0.0045	0.004	0.0033	0.57971	0.540984	0.00579523186547854	68351	79780	68351
c2y_0041401	food_allergy_shellfish_feeding_status_case_combined_1yh	0.5088	0.5792	0.8786	0.3796	-0.0211	0.0051	0.004	0.0297	0.57971	4.30435	-0.0379371173716853	68351	31989	31076
c2y_0041401	food_allergy_shellfish_feeding_status_case_combined_2y	0.6363	0.785	0.8106	0.4176	-0.009	0.0044	0.004	0.0117	0.57971	1.82812	-0.014204501054603	68351	79507	68118
c2y_0041401	food_allergy_shellfish_feeding_status_case_combined_3y	-1	2.5192	-0.4412	0.6591	0.0048	0.0048	0.004	0.0023	0.57971	0.338235	0.00860806807947558	68351	79011	67710
c2y_0041401	food_allergy_shellfish_feeding_status_case_combined_4y	0.1836	0.4912	0.3738	0.7086	1.1531e-05	0.0045	0.004	0.0249	0.57971	3.32	-0.00184656599806114	68351	78192	67205
c2y_0041401	food_allergy_soba_feeding_status_case_combined_1yh	-0.3421	0.545	-0.6278	0.5302	-0.0353	0.005	0.004	0.0249	0.57971	3.95238	-0.0352395193630858	68351	79753	68330
c2y_0041401	food_allergy_soba_feeding_status_case_combined_2y	-0.8875	1.0342	-0.8582	0.3908	-0.0253	0.0049	0.004	0.0143	0.57971	2.2	-0.0208736735365107	68351	79419	68044
c2y_0041401	food_allergy_soba_feeding_status_case_combined_3y	-1	1.7192	-0.71	0.4777	-0.0164	0.0049	0.004	0.0059	0.57971	0.819444	-0.0119484665437974	68351	78831	67557
c2y_0041401	food_allergy_soba_feeding_status_case_combined_4y	-0.919	1.1597	-0.7924	0.4281	-0.0171	0.0047	0.004	0.0094	0.57971	1.32394	-0.0131232060563306	68351	77649	66724
c2y_0041401	food_allergy_wheat_feeding_status_case_combined_1yh	0.2888	0.7999	0.361	0.7181	-0.0033	0.0045	0.004	0.008	0.57971	1.45455	-0.00523289363137681	68351	61862	60145
c2y_0041401	fruit_allergy_score_until_4yo_positive	-0.8547	0.9447	-0.9046	0.3657	0.0013	0.0045	0.004	0.0137	0.57971	2.20968	0.00769528415795001	68351	68351	68351
c2y_0041401	ft1b_0080001	0.5922	0.6536	0.906	0.365	-0.0034	0.0049	0.004	0.0438	0.57971	3.68067	-0.0117364556524745	68351	73666	66738
c2y_0041401	ft1b_0400001	0.0795	0.4018	0.1979	0.8431	0.0054	0.0048	0.004	0.0545	0.57971	4.12879	0.00513163765756323	68351	60292	56333
c2y_0041401	ft1b_0410001	-0.1249	0.4314	-0.2895	0.7722	0.0131	0.0053	0.004	0.0599	0.57971	3.94079	0.0160869944452677	68351	69669	66308
c2y_0041401	ft1b_0420001	-0.048	0.4455	-0.1077	0.9142	0.0074	0.0052	0.004	0.0544	0.57971	3.62667	0.00866193594563981	68351	69712	66355
c2y_0041401	ft1b_0430001	-0.06	0.4738	-0.1266	0.8992	0.0054	0.0054	0.004	0.0461	0.57971	3.17931	0.00658174073937879	68351	70145	66762
c2y_0041401	ft1b_0440001	-0.4385	0.6448	-0.6801	0.4964	0.0151	0.0054	0.004	0.053	0.57971	4.24	0.0222164261574453	68351	67528	67528
c2y_0041401	ft1b_0450001	0.7481	0.7892	0.9479	0.3432	0.0154	0.005	0.004	0.0486	0.57971	4.58491	0.00564811601872797	68351	63889	63889
c2y_0041401	ft1b_0460001	-0.126	0.4523	-0.2786	0.7806	-0.0057	0.0051	0.004	0.0516	0.57971	4.96154	-0.00438696308829167	68351	63432	61792
c2y_0041401	ft1b_0470001b	NA	NA	NA	NA	0.1714	0.0047	0.004	-0.0046	0.57971	-0.479167	NA	68351	69457	66113
c2y_0041401	ft1b_0480001	-0.2211	0.5111	-0.4326	0.6653	0.0077	0.0053	0.004	0.0568	0.57971	3.44242	0.0122644479544472	68351	58567	56950
c2y_0041401	gastroenteritis_cum_2y	0.1814	0.8397	0.216	0.829	0.0151	0.0053	0.004	0.0158	0.57971	2.07895	0.0149389932378337	68351	78335	68066
c2y_0041401	hand_foot_and_mouth_disease_cum_2y	NA	NA	NA	NA	0.0086	0.0049	0.004	-6e-04	0.57971	-0.0810811	NA	68351	78335	68066
c2y_0041401	hba1c_ngsp_early	-0.0767	0.3301	-0.2323	0.8163	0.0118	0.0053	0.004	0.0558	0.57971	6.2	0.0140992672429867	68351	73913	66953
c2y_0041401	herpangina_cum_2y	0.1903	0.7803	0.2439	0.8073	-0.0041	0.005	0.004	0.0091	0.57971	1.26389	-0.00559239268678067	68351	78335	68066
c2y_0041401	hg	0.4141	0.4359	0.9499	0.3421	0.0028	0.0057	0.004	0.078	0.57971	1.93069	-0.00458663990938918	68351	69328	66028
c2y_0041401	hsv_infection_cum_2y	-0.374	1.4067	-0.2659	0.7903	0.012	0.005	0.004	0.0026	0.57971	0.472727	0.0141718043147544	68351	78010	67827
c2y_0041401	influenza_viral_infections_cum_4y	-0.24	0.5531	-0.4339	0.6644	-0.0159	0.0051	0.004	0.0286	0.57971	3.91781	-0.0147922783225102	68351	78097	67867
c2y_0041401	intellectual_and_developmental_disability_including_language_delay_cum_4y	NA	NA	NA	NA	NA	NA	0.004	2e-04	0.57971	0.030303	NA	68351	39080	34603
c2y_0041401	isacc_modified_current_runny_nose_autumn_2y	1	3.9484	0.2828	0.7773	0.008	0.0053	0.004	0.0014	0.57971	0.237288	0.00591389562310141	68351	73012	66174
c2y_0041401	isacc_modified_current_runny_nose_autumn_3y	1	3.1133	0.8678	0.3855	0.012	0.0049	0.004	0.0039	0.57971	0.590909	0.0020762017683693	68351	73913	66953
c2y_0041401	isacc_modified_current_runny_nose_autumn_4y	NA	NA	NA	NA	0.0245	0.0051	0.004	-0.0066	0.57971	-1.06452	NA	68351	71709	65011
c2y_0041401	isacc_modified_current_runny_nose_nonpollen_season_2y	NA	NA	NA	NA	NA	NA	0.004	5e-04	0.57971	0.0746269	NA	68351	56592	51056
c2y_0041401	isacc_modified_current_runny_nose_nonpollen_season_3y	NA	NA	NA	NA	0.0189	0.005	0.004	-0.0024	0.57971	-0.393443	NA	68351	73913	66953
c2y_0041401	isacc_modified_current_runny_nose_nonpollen_season_4y	NA	NA	NA	NA	NA	NA	0.004	0.001	0.57971	0.149254	NA	68351	73913	66953
c2y_0041401	isacc_modified_current_runny_nose_pollen_season_2y	NA	NA	NA	NA	NA	NA	0.004	6e-04	0.57971	0.0983607	NA	68351	71276	64616
c2y_0041401	isacc_modified_current_runny_nose_pollen_season_3y	1	1.6154	0.791	0.429	0.0019	0.0045	0.004	0.0055	0.57971	0.833333	-0.00399487216338944	68351	73913	66953
c2y_0041401	isacc_modified_current_runny_nose_pollen_season_4y	1	1.2364	0.8435	0.3989	-7e-04	0.005	0.004	0.0103	0.57971	1.43056	-0.00749080575834986	68351	73913	66953
c2y_0041401	isacc_modified_current_runny_nose_spring_2y	-0.9909	3.1285	-0.3167	0.7515	0.0065	0.0051	0.004	0.0019	0.57971	0.301587	0.00969061416864667	68351	73224	66353
c2y_0041401	isacc_modified_current_runny_nose_spring_3y	1	2.8094	0.5868	0.5574	-6e-04	0.0046	0.004	0.0027	0.57971	0.428571	-0.00607656352114711	68351	73388	66501
c2y_0041401	isacc_modified_current_runny_nose_spring_4y	0.8286	1.0867	0.7625	0.4458	-0.0021	0.0048	0.004	0.0091	0.57971	1.28169	-0.0072761963534785	68351	73913	66953
c2y_0041401	isacc_modified_current_runny_nose_summer_2y	NA	NA	NA	NA	0.0195	0.005	0.004	-7e-04	0.57971	-0.118644	NA	68351	73371	66480
c2y_0041401	isacc_modified_current_runny_nose_summer_3y	1	4.2853	0.5207	0.6026	0.0123	0.0047	0.004	0.0024	0.57971	0.358209	0.00616341215576256	68351	73913	66953
c2y_0041401	isacc_modified_current_runny_nose_summer_4y	NA	NA	NA	NA	0.0148	0.0051	0.004	-3e-04	0.57971	-0.0379747	NA	68351	73913	66953
c2y_0041401	isacc_modified_current_runny_nose_winter_2y	1	2.2768	0.7625	0.4457	-0.0095	0.0051	0.004	0.0049	0.57971	0.742424	-0.0181274125402457	68351	69911	63384
c2y_0041401	isacc_modified_current_runny_nose_winter_3y	NA	NA	NA	NA	-0.0019	0.0045	0.004	-9e-04	0.57971	-0.160714	NA	68351	73913	66953
c2y_0041401	isacc_modified_current_runny_nose_winter_4y	NA	NA	NA	NA	0.0079	0.0048	0.004	-0.0038	0.57971	-0.535211	NA	68351	73656	66726
c2y_0041401	kawasaki_disease_cum_4y	NA	NA	NA	NA	-0.0068	0.0049	0.004	-6e-04	0.57971	-0.0967742	NA	68351	76496	65797
c2y_0041401	length_of_labor	0.5747	0.7056	0.8145	0.4154	-0.0094	0.0051	0.004	0.0336	0.57971	4.73239	-0.0171313399935003	68351	78465	67857
c2y_0041401	low_birth_weight	-0.6424	0.6853	-0.9373	0.3486	0.0032	0.005	0.004	0.0312	0.57971	4.8	0.0119361653243887	68351	39706	36651
c2y_0041401	lower_respiratory_tract_infection_cum_2y	-0.5556	0.6545	-0.8489	0.3959	0.0015	0.0051	0.004	0.0186	0.57971	2.58333	0.00647827435395962	68351	78335	68066
c2y_0041401	m0mb_0410001	-0.3643	0.5201	-0.7004	0.4837	0.0075	0.0058	0.004	0.0693	0.57971	6.41667	0.0147201261638296	68351	79676	68270
c2y_0041401	m0mb_0420001	-0.5477	0.6509	-0.8415	0.4	-0.0042	0.0057	0.004	0.0712	0.57971	6.47273	0.00485555556200695	68351	78089	67101
c2y_0041401	m0mb_0430001	-0.6116	0.6822	-0.8965	0.37	0.0116	0.0054	0.004	0.062	0.57971	4.46043	0.0262453689391279	68351	45836	41260
c2y_0041401	m0mb_0450001	-0.7905	0.9898	-0.7986	0.4245	0.0231	0.0048	0.004	0.0209	0.57971	3.16667	0.0391042794571844	68351	45692	41128
c2y_0041401	m0mb_0460001	-0.5868	0.7441	-0.7886	0.4304	-0.0037	0.0049	0.004	0.0224	0.57971	3.5	0.000541380400804651	68351	45835	41252
c2y_0041401	m0mb_0480001	-0.4573	0.5856	-0.7809	0.4349	0.0068	0.0058	0.004	0.0638	0.57971	6.44444	0.0171334910522044	68351	45692	41130
c2y_0041401	m1m_0030001_1	NA	NA	NA	NA	NA	NA	0.004	0.0011	0.57971	0.186441	NA	68351	60951	59455
c2y_0041401	m1m_0030001_2	0.9537	1.1353	0.8401	0.4009	-0.0116	0.0054	0.004	0.0098	0.57971	1.46269	-0.0188622763918141	68351	59290	57868
c2y_0041401	m1m_0030001_3	NA	NA	NA	NA	0.0223	0.0053	0.004	-0.0104	0.57971	-1.92593	NA	68351	79490	68105
c2y_0041401	m1m_0040001_1	0.0269	0.5349	0.0502	0.9599	0.0104	0.005	0.004	0.0166	0.57971	2.72131	0.0112276458865301	68351	77888	66969
c2y_0041401	m1m_0040001_2	-0.6303	1.9465	-0.3238	0.7461	-0.0063	0.0052	0.004	0.0022	0.57971	0.431373	-0.00491194806700056	68351	71814	65231
c2y_0041401	m1m_0040001_4	0.2784	0.5694	0.489	0.6248	-0.0107	0.0053	0.004	0.0173	0.57971	2.74603	-0.0176001206694348	68351	38984	36587
c2y_0041401	m1m_0040001_6	NA	NA	NA	NA	0.0072	0.0048	0.004	-0.0088	0.57971	-1.76	NA	68351	52971	49584
c2y_0041401	m1m_0250001_1	0.3267	0.6332	0.5159	0.606	0.0111	0.0046	0.004	0.0132	0.57971	2.09524	0.0100753218229445	68351	60310	57648
c2y_0041401	m1m_0250001_2	-0.3846	0.7409	-0.5191	0.6037	-0.0102	0.0046	0.004	0.0101	0.57971	1.60317	-0.00836259373130124	68351	61559	61558
c2y_0041401	m1m_0250001_3	0.455	1.322	0.3442	0.7307	-3e-04	0.0053	0.004	0.0035	0.57971	0.603448	-0.00204166279706761	68351	58782	57354
c2y_0041401	m1m_0260001_1	-0.2147	0.8494	-0.2528	0.8004	0.0111	0.0052	0.004	0.0079	0.57971	1.36207	0.0135240091545775	68351	59324	57763
c2y_0041401	m1m_0260001_2	0.2865	0.9831	0.2914	0.7707	-0.0083	0.005	0.004	0.0055	0.57971	0.901639	-0.0104849986654352	68351	60039	58484
c2y_0041401	m1m_bed_time	NA	NA	NA	NA	NA	NA	0.004	2e-04	0.57971	0.0350877	NA	68351	73369	66471
c2y_0041401	m1m_nap_count	-0.0575	0.4058	-0.1417	0.8873	-0.0074	0.005	0.004	0.0286	0.57971	4.4	-0.00737338115036295	68351	73679	66747
c2y_0041401	m1m_night_wake_up_count	0.1666	0.4845	0.3438	0.731	-0.0048	0.0047	0.004	0.0238	0.57971	3.83871	-0.00683348385524808	68351	73406	66502
c2y_0041401	m1m_sleep_time_day	0.3609	0.5194	0.6948	0.4872	0.0014	0.0049	0.004	0.0395	0.57971	6.69492	-0.0031185263316027	68351	73913	66953
c2y_0041401	m1m_sleep_time_night	0.0186	0.5385	0.0345	0.9725	0.0031	0.005	0.004	0.0141	0.57971	2.2381	0.00318010943326045	68351	73913	66953
c2y_0041401	m1m_total_sleep_time	0.4034	0.5669	0.7115	0.4768	0.0019	0.0049	0.004	0.028	0.57971	4.66667	-0.00228892579217782	68351	73913	66953
c2y_0041401	m1m_wake_up_time	0.3043	0.625	0.4869	0.6263	-0.0024	0.0049	0.004	0.0249	0.57971	3.19231	-0.00567725028900041	68351	73310	66415
c2y_0041401	mbpfas0001b	1	1.7515	0.6488	0.5165	-0.0039	0.005	0.004	0.0136	0.57971	0.660194	-0.0135533796928	68351	43468	42076
c2y_0041401	mbpfas0007	-1	3.4872	-0.3918	0.6952	-0.0084	0.005	0.004	0.0067	0.57971	0.345361	-0.00169732213979251	68351	69260	65962
c2y_0041401	mbpfas0009	-0.1183	0.5946	-0.1989	0.8423	-0.0111	0.0052	0.004	0.054	0.57971	2.45455	-0.0101368310826527	68351	69260	65962
c2y_0041401	mbpfas0013	0.297	0.6708	0.4427	0.658	-0.013	0.0049	0.004	0.0495	0.57971	2.25	-0.0182319207775259	68351	69261	65962
c2y_0041401	mbpfas0017	0.7865	0.9772	0.8049	0.4209	-0.0064	0.0053	0.004	0.0561	0.57971	2.55	-0.0190387306508416	68351	69210	65914
c2y_0041401	mbpfas0021	1	1.8838	0.639	0.5228	0.0067	0.0053	0.004	0.0148	0.57971	0.714976	-0.00229179276364926	68351	69210	65914
c2y_0041401	mbpfas0025	NA	NA	NA	NA	0.0079	0.0052	0.004	-0.001	0.57971	-0.046729	NA	68351	70019	66645
c2y_0041401	mbpfas0029	0.726	0.9736	0.7457	0.4558	0.0161	0.0054	0.004	0.0334	0.57971	1.63725	0.00848040756920308	68351	70019	66645
c2y_0041401	mbpfas0039b	NA	NA	NA	NA	NA	NA	0.004	0.0042	0.57971	0.214286	NA	68351	69458	66114
c2y_0041401	mbpfas0041	NA	NA	NA	NA	NA	NA	0.004	0.0047	0.57971	0.20524	NA	68351	69945	66571
c2y_0041401	mbpfas0045	NA	NA	NA	NA	-0.0058	0.0052	0.004	-0.008	0.57971	-0.451977	NA	68351	69945	66571
c2y_0041401	mbpfas0047	0.1727	0.6271	0.2754	0.783	-0.0041	0.0055	0.004	0.0515	0.57971	2.48792	-0.00693150184121991	68351	69945	66571
c2y_0041401	mbpfas0053b	0.0301	0.8168	0.0369	0.9706	0.0032	0.0045	0.004	0.0222	0.57971	1.21978	0.00309194670845005	68351	69458	66114
c2y_0041401	mbpfas0067b	-0.3245	0.8167	-0.3973	0.6911	-0.0019	0.0046	0.004	0.0296	0.57971	1.5914	0.00157744407240373	68351	69458	66114
c2y_0041401	mbpfas0073	-1	1.1853	-0.968	0.333	0.0036	0.0049	0.004	0.0626	0.57971	2.69828	0.0226703393377903	68351	70403	66615
c2y_0041401	milk_allergy_1hy	0.6841	0.9473	0.7222	0.4702	-0.0023	0.0051	0.004	0.0138	0.57971	2.15625	-0.00764859190379239	68351	76280	66489
c2y_0041401	milk_allergy_2y	0.3028	0.7594	0.3988	0.6901	0.0022	0.0047	0.004	0.0113	0.57971	1.79365	0.000356163856470935	68351	76280	66489
c2y_0041401	milk_allergy_3y	1	5.4155	0.4373	0.6619	-0.0015	0.0049	0.004	0.0017	0.57971	0.288136	-0.00782681473566527	68351	76280	66489
c2y_0041401	milk_allergy_cum_4y	0.3616	0.6422	0.5631	0.5734	5.7801e-05	0.0049	0.004	0.0203	0.57971	3.02985	-0.00323698774903282	68351	65376	63481
c2y_0041401	milk_allergy_score_until_4yo	0.5154	0.7094	0.7264	0.4676	-0.0032	0.0054	0.004	0.0317	0.57971	4.28378	-0.0100562014178313	68351	55151	48249
c2y_0041401	milk_allergy_score_until_4yo_positive	0.4415	0.6425	0.6872	0.492	-0.0018	0.0055	0.004	0.0309	0.57971	4.06579	-0.00790150938647224	68351	37207	31800
c2y_0041401	mn	-0.2157	0.3704	-0.5822	0.5604	0.0141	0.0054	0.004	0.0781	0.57971	4.91195	0.0193283611389948	68351	69258	65956
c2y_0041401	mt1b_0020001	-0.1362	0.4478	-0.3042	0.761	0.0047	0.0054	0.004	0.0349	0.57971	4.30864	0.00663340010063584	68351	70403	66615
c2y_0041401	mt1b_0020101	-0.0072	0.4185	-0.0171	0.9864	0.0036	0.0053	0.004	0.0332	0.57971	4.25641	0.00390488052729168	68351	70403	66615
c2y_0041401	mt1b_0030001	-0.2762	0.4495	-0.6145	0.5389	0.0037	0.005	0.004	0.0286	0.57971	3.575	0.00692050306430757	68351	70403	66615
c2y_0041401	mt1b_0030101	-0.3098	0.4639	-0.6678	0.5043	0.0079	0.0051	0.004	0.0294	0.57971	3.58537	0.0114668535283804	68351	68095	68095
c2y_0041401	mt1b_0040001b	-0.0439	0.5634	-0.0778	0.938	-9e-04	0.0055	0.004	0.015	0.57971	2.58621	-0.000603652373920559	68351	69458	66114
c2y_0041401	mt1b_0040101b	-0.0626	0.592	-0.1058	0.9157	-0.0014	0.0055	0.004	0.0141	0.57971	2.35	-0.000997962098438401	68351	69458	66114
c2y_0041401	mt1b_0050001	0.1172	0.4229	0.2772	0.7816	-0.0022	0.005	0.004	0.0302	0.57971	4.50746	-0.00355333791515399	68351	68095	68095
c2y_0041401	mt1b_0050101	0.0943	0.4084	0.2308	0.8175	1e-04	0.0049	0.004	0.03	0.57971	4.34783	-0.000948775143060368	68351	67753	67753
c2y_0041401	mt1b_0060001	-0.1786	0.5669	-0.315	0.7528	0.0174	0.005	0.004	0.02	0.57971	2.85714	0.0193063677455679	68351	67753	67753
c2y_0041401	mt1b_0060101	-0.1628	0.5752	-0.2831	0.7771	0.0194	0.005	0.004	0.0191	0.57971	2.72857	0.0211533444003811	68351	67753	67753
c2y_0041401	mt1b_0080001	-0.1419	0.3228	-0.4397	0.6602	0.0079	0.0048	0.004	0.0576	0.57971	6.32967	0.0104164098528761	68351	67701	67701
c2y_0041401	mt1b_0100101	0.2707	0.4162	0.6504	0.5155	0.0034	0.0051	0.004	0.0571	0.57971	3.48171	-0.000694639438338377	68351	67637	67637
c2y_0041401	mt1b_0100201	-0.3283	0.5056	-0.6494	0.5161	0.017	0.0055	0.004	0.055	0.57971	6.11111	0.0226373901654876	68351	67613	67613
c2y_0041401	mt1b_0100301	-0.3202	0.5074	-0.6311	0.528	0.009	0.0054	0.004	0.034	0.57971	4.72222	0.0130322331007482	68351	67613	67613
c2y_0041401	mt1b_0100401	-0.0594	0.3846	-0.1545	0.8772	0.0043	0.0056	0.004	0.039	0.57971	5.34247	0.00517560566431106	68351	67669	67669
c2y_0041401	mt1b_0100501	0.5873	0.7036	0.8346	0.4039	-0.0258	0.0049	0.004	0.0606	0.57971	5.66355	-0.036259673001708	68351	67669	67669
c2y_0041401	mt1b_0100601	0.3067	0.4808	0.6379	0.5235	-0.0174	0.005	0.004	0.0596	0.57971	5.51852	-0.0229606079760076	68351	67682	67682
c2y_0041401	mt1b_0100701	-0.387	0.4554	-0.8499	0.3954	0.009	0.005	0.004	0.0456	0.57971	5.92208	0.014638916973878	68351	67658	67658
c2y_0041401	mt1b_0100801	-0.65	0.6822	-0.9528	0.3407	0.0189	0.0055	0.004	0.0914	0.57971	7.87931	0.0330338355020494	68351	67658	67658
c2y_0041401	mt1b_0200101	0.6801	0.7081	0.9605	0.3368	-0.0166	0.0053	0.004	0.0567	0.57971	5.0177	-0.0286106585714491	68351	65300	63409
c2y_0041401	mt1b_0200201	-0.5565	0.5902	-0.9429	0.3457	0.009	0.0054	0.004	0.0537	0.57971	4.92661	0.018168485259186	68351	65300	63409
c2y_0041401	mt1b_0200301	-0.2392	0.4532	-0.5279	0.5976	0.0118	0.0047	0.004	0.0432	0.57971	4.69565	0.0159561182198265	68351	65303	63413
c2y_0041401	mt1b_0200401	-0.2082	0.3837	-0.5427	0.5873	0.0153	0.0053	0.004	0.0552	0.57971	5.52	0.0198061881473201	68351	65303	63413
c2y_0041401	mt1b_0200501	-0.7366	0.8864	-0.831	0.406	0.0115	0.005	0.004	0.026	0.57971	1.9697	0.0199279994666417	68351	65303	63413
c2y_0041401	mt1b_0400001	-0.2226	0.3966	-0.5613	0.5746	0.003	0.0053	0.004	0.0725	0.57971	6.90476	0.00724316919934348	68351	64819	62973
c2y_0041401	mt1b_0410001	-0.2114	0.3964	-0.5332	0.5939	0.0126	0.0051	0.004	0.0631	0.57971	6.8587	0.0172684675278997	68351	64752	62918
c2y_0041401	mt1b_0420001	-0.283	0.464	-0.6098	0.542	0.0347	0.0052	0.004	0.0587	0.57971	6.52222	0.0423940234535291	68351	64676	62844
c2y_0041401	mt1b_0430001	-0.3262	0.4341	-0.7514	0.4524	0.0035	0.0051	0.004	0.058	0.57971	4.87395	0.0089535002772456	68351	64642	62809
c2y_0041401	mt1b_0440001	0.1766	0.4217	0.4187	0.6754	0.0084	0.0055	0.004	0.0611	0.57971	6.17172	0.00633782910210345	68351	64642	62809
c2y_0041401	mt1b_0450001	-0.4029	0.6468	-0.6229	0.5333	0.0327	0.0049	0.004	0.029	0.57971	4.14286	0.039585867402735	68351	64701	62867
c2y_0041401	mt1b_0460001	-0.5384	0.668	-0.806	0.4202	-0.001	0.0051	0.004	0.0312	0.57971	4.52174	0.00504616097755274	68351	64701	62867
c2y_0041401	mt1b_0470001	NA	NA	NA	NA	0.3182	0.0051	0.004	-0.0051	0.57971	-0.87931	NA	68351	64718	62885
c2y_0041401	mt1b_0480001	-0.1477	0.3851	-0.3834	0.7014	0.0109	0.0051	0.004	0.0615	0.57971	5.6422	0.0143219047786968	68351	64700	62866
c2y_0041401	mt1u_0010001	-0.1823	0.6002	-0.3037	0.7613	-0.0045	0.0048	0.004	0.0165	0.57971	2.79661	-0.00331317001285186	68351	64700	62866
c2y_0041401	mt1u_0020001	-6e-04	0.6521	-0.001	0.9992	0.0062	0.0048	0.004	0.013	0.57971	2.13115	0.0066162326088107	68351	65579	63319
c2y_0041401	mt2b_0410001	-0.2613	0.413	-0.6328	0.5268	-0.0065	0.0057	0.004	0.0775	0.57971	6.73913	-0.00237040910732566	68351	65579	63319
c2y_0041401	mt2b_0420001	-0.4948	0.5662	-0.8739	0.3821	-0.0126	0.0054	0.004	0.0791	0.57971	6.76068	-0.00472098006106328	68351	65579	63319
c2y_0041401	mt2b_0430001	-0.3575	0.4523	-0.7904	0.4293	5e-04	0.0051	0.004	0.0853	0.57971	5.29814	0.00747238145592827	68351	65579	63319
c2y_0041401	mt2b_0450001	0.2632	0.3885	0.6776	0.498	0.0089	0.0054	0.004	0.0514	0.57971	6.425	0.00605826962194871	68351	61264	59603
c2y_0041401	mt2b_0460001	0.0488	0.3239	0.1507	0.8802	-0.0233	0.0048	0.004	0.0452	0.57971	5.38095	-0.0266256795607742	68351	61195	59541
c2y_0041401	mt2b_0480001	-0.5138	0.5947	-0.864	0.3876	-0.0057	0.0054	0.004	0.0758	0.57971	5.57353	0.00286669023630607	68351	61095	59446
c2y_0041401	mt2b_0490001	-0.2615	0.4356	-0.6003	0.5483	-0.0499	0.0048	0.004	0.0271	0.57971	3.56579	-0.0523389858114947	68351	61095	59446
c2y_0041401	mt2u_0010001	0.5328	0.6133	0.8687	0.385	-0.0024	0.0049	0.004	0.0227	0.57971	3.72131	-0.0077889360149858	68351	61156	59506
c2y_0041401	mt2u_0020001	0.9105	0.8811	1.0333	0.3015	-0.0013	0.0051	0.004	0.0228	0.57971	3.8	-0.0102458028530293	68351	61118	59469
c2y_0041401	mumps_cum_4y	-0.1401	1.1682	-0.1199	0.9046	-7e-04	0.0048	0.004	0.0044	0.57971	0.594595	-0.000459935594750515	68351	39068	34590
c2y_0041401	mycotic_or_fungal_infection_cum_2y	0.1862	1.0166	0.1832	0.8547	0.0065	0.0049	0.004	0.0053	0.57971	0.929825	0.0061732887724529	68351	77898	67738
c2y_0041401	nuts_allergy_score_until_4yo_positive	0.0161	0.8173	0.0196	0.9843	0.0066	0.005	0.004	0.0098	0.57971	1.44118	0.00689676662502969	68351	65376	63481
c2y_0041401	otitis_media_cum_2y	0.3407	0.5683	0.5995	0.5488	-3e-04	0.0049	0.004	0.0243	0.57971	3.68182	-0.00373617408704093	68351	79399	68180
c2y_0041401	out_of_night_diapers_age_4y	0.283	0.6714	0.4215	0.6734	-0.0133	0.0051	0.004	0.0304	0.57971	2.15603	-0.0174522309375174	68351	70862	65975
c2y_0041401	participant_reported_food_allergy_cum_4y	-0.4473	0.5701	-0.7847	0.4326	0.0083	0.0047	0.004	0.0429	0.57971	4.71429	0.0149530967393607	68351	65376	63481
c2y_0041401	pb	0.019	0.3935	0.0483	0.9614	0.0436	0.0055	0.004	0.0508	0.57971	6.51282	0.046425188551252	68351	69461	66156
c2y_0041401	peanuts_allergy_score_4yo_positive	1	7.2936	0.2664	0.7899	0.0096	0.0048	0.004	0.0018	0.57971	0.28125	0.00490883814980811	68351	65376	63481
c2y_0041401	premature_birth	-0.0133	0.7222	-0.0184	0.9853	-0.0067	0.0051	0.004	0.0091	0.57971	1.56897	-0.00946880479334297	68351	39997	36926
c2y_0041401	psychomotor_developmental_delay_cum_4y	NA	NA	NA	NA	-0.0095	0.0047	0.004	-0.0018	0.57971	-0.295082	NA	68351	33803	29229
c2y_0041401	roseola_infantum_cum_2y	0.0467	0.5951	0.0785	0.9374	-0.0036	0.0054	0.004	0.0126	0.57971	2	-0.00423684639681691	68351	78335	68066
c2y_0041401	rsv_infection_cum_2y	-0.3803	0.5229	-0.7272	0.4671	5e-04	0.0048	0.004	0.0361	0.57971	5.30882	0.00538478595940562	68351	47125	40184
c2y_0041401	sccon003	0.077	0.3041	0.2531	0.8002	0.0242	0.0052	0.004	0.0704	0.57971	8.38095	0.0248991336154489	68351	69212	65918
c2y_0041401	sccon005	0.4191	0.507	0.8266	0.4085	0.0029	0.0048	0.004	0.0252	0.57971	3.76119	-0.00119939241662297	68351	69212	65918
c2y_0041401	se	-0.0417	0.2768	-0.1506	0.8803	0.0237	0.0049	0.004	0.0628	0.57971	1.82558	0.0262791574735118	68351	69223	65924
c2y_0041401	shellfish_allergy_score_until_4yo_positive	-0.161	1.2541	-0.1284	0.8978	0.0031	0.0047	0.004	0.0027	0.57971	0.442623	0.00364129911439329	68351	68351	68351
c2y_0041401	soba_allergy_score_until_4yo_positive	-0.7656	0.9294	-0.8238	0.4101	0.0113	0.005	0.004	0.0105	0.57971	1.75	0.0163805008514017	68351	68351	68351
c2y_0041401	soybean_allergy_score_until_4yo_positive	0.3833	0.8901	0.4306	0.6667	-0.0036	0.0046	0.004	0.0084	0.57971	1.29231	-0.00585815269462351	68351	68351	68351
c2y_0041401	streptococcus_pyogenes_cum_4y	-0.1747	1.0615	-0.1646	0.8693	-0.007	0.0048	0.004	0.0062	0.57971	0.984127	-0.00677558069370047	68351	76379	66453
c2y_0041401	ucbb_0080001b	0.4211	0.5542	0.7599	0.4473	-0.0071	0.0045	0.004	0.029	0.57971	4.83333	-0.0121363263611549	68351	69453	66109
c2y_0041401	ucbb_0410001	-0.2514	0.2621	-0.959	0.3375	0.0115	0.0064	0.004	0.3582	0.57971	8.3109	0.0275349601651798	68351	61118	59469
c2y_0041401	ucbb_0420001	-0.2113	0.2367	-0.8929	0.3719	-0.0023	0.0064	0.004	0.3484	0.57971	7.81166	0.00668796754895213	68351	61089	59444
c2y_0041401	ucbb_0430001	-0.1677	0.2623	-0.6392	0.5227	0.0093	0.0062	0.004	0.2981	0.57971	4.26466	0.0190168906658253	68351	61089	59444
c2y_0041401	ucbb_0450001	-0.4911	0.5329	-0.9215	0.3568	0.0278	0.0058	0.004	0.0986	0.57971	10.9556	0.0424269544882104	68351	60213	58575
c2y_0041401	ucbb_0460001	-0.4795	0.4965	-0.9657	0.3342	0.0086	0.0058	0.004	0.0956	0.57971	10.5055	0.0198037205446941	68351	60213	58575
c2y_0041401	ucbb_0480001	-0.2489	0.2644	-0.9414	0.3465	0.0039	0.0066	0.004	0.3442	0.57971	7.23109	0.0167124505090996	68351	60213	58575
c2y_0041401	upper_respiratory_tract_infection_cum_2y	0.346	0.6307	0.5487	0.5832	-0.0109	0.0052	0.004	0.018	0.57971	2.64706	-0.0148170770404502	68351	78335	68066
c2y_0041401	urinary_tract_infections_cum_4y	NA	NA	NA	NA	-3e-04	0.0045	0.004	-0.0027	0.57971	-0.442623	NA	68351	78038	67830
c2y_0041401	urticaria_cum_4y	0.9834	1.1594	0.8482	0.3963	-0.0157	0.0053	0.004	0.0121	0.57971	1.77941	-0.0239986914470329	68351	79399	68180
c2y_0041401	varicella_cum_4y	0.3302	1.1233	0.294	0.7688	0.0492	0.0048	0.004	0.0045	0.57971	0.642857	0.0518127523368922	68351	77939	67763
c2y_0041401	wheat_allergy_score_until_4yo_positive	-0.0145	0.404	-0.0359	0.9714	0.0052	0.0049	0.004	0.0305	0.57971	4.55224	0.00545473923725664	68351	68351	68351
c2y_0041501	BMI	-0.1466	0.1163	-1.2613	0.2072	-0.0027	0.0062	0.0085	0.1732	1.37097	19.4607	0.00323049723522578	68351	163835	0
c2y_0041501	adenovirus_infection_cum_2y	-0.1289	0.3889	-0.3316	0.7402	0.0256	0.0049	0.0085	0.0171	1.37097	2.71429	0.0294520348651903	68351	78335	68066
c2y_0041501	allergic_conjunctivitis_cum_4y	0.5754	0.4454	1.2918	0.1964	0.007	0.0051	0.0085	0.0162	1.37097	2.28169	0.000884325423182676	68351	77911	66989
c2y_0041501	allergic_conjunctivitis_or_rhinitis_or_hay_fever_cum_4y	-0.0542	0.5592	-0.0969	0.9228	0.0274	0.005	0.0085	0.0086	1.37097	1.11688	0.0308388432109296	68351	76496	65797
c2y_0041501	allergic_rhinitis_cum_4y	-0.0661	0.4841	-0.1366	0.8914	0.026	0.0051	0.0085	0.0126	1.37097	1.55556	0.0293695459843207	68351	77531	66702
c2y_0041501	any_food_allergy_score_positive_until_4yo	0.2834	0.2507	1.1303	0.2584	0.0139	0.005	0.0085	0.0548	1.37097	5.48	0.00880157291119872	68351	65376	63481
c2y_0041501	asthma_cum_4y	0.2254	0.3528	0.6388	0.523	0.0096	0.0058	0.0085	0.0306	1.37097	3.1875	0.00694397353805158	68351	78192	67205
c2y_0041501	atopic_dermatitis_cum_4y	0.0169	0.2068	0.0816	0.9349	-0.0027	0.0049	0.0085	0.0633	1.37097	5.86111	-0.00348071107264462	68351	76816	66042
c2y_0041501	autistic_spectrum_disorder_and_pddnos_cum_4y	0.4155	0.5007	0.8298	0.4066	-0.0043	0.0046	0.0085	0.0107	1.37097	1.94545	-0.00867737926917427	68351	77939	67763
c2y_0041501	bone_fracture_cum_4y	0.7439	1.0892	0.683	0.4946	4e-04	0.0046	0.0085	0.0034	1.37097	0.548387	-0.0035898658584305	68351	78097	67867
c2y_0041501	breast_feeding_cessation_1m	-1	1.2763	-0.8852	0.3761	-0.0195	0.0047	0.0085	0.004	1.37097	0.634921	-0.0144662879250827	68351	78335	68066
c2y_0041501	breast_feeding_cessation_2m	-0.9312	0.5545	-1.6792	0.0931	-0.0304	0.0047	0.0085	0.0142	1.37097	2.18462	-0.0227082155009268	68351	78335	68066
c2y_0041501	breast_feeding_cessation_3m	-1	0.6968	-1.9041	0.0569	-0.0368	0.0049	0.0085	0.0112	1.37097	1.77778	-0.0269450539582872	68351	77968	67798
c2y_0041501	breast_feeding_cessation_age	0.3765	0.4194	0.8977	0.3693	0.0069	0.0049	0.0085	0.018	1.37097	2.14286	0.00281075457750862	68351	77970	67790
c2y_0041501	breast_feeding_period_1y	1	0.5162	2.0238	0.043	0.0528	0.0053	0.0085	0.0188	1.37097	2.84848	0.0442460202353926	68351	77997	67816
c2y_0041501	c1hy_0030001b2	0.0566	0.4809	0.1176	0.9064	0.0275	0.005	0.0085	0.0102	1.37097	1.85455	0.0287524550310978	68351	65116	63240
c2y_0041501	c1hy_0060002_checked	-0.3178	0.1812	-1.7535	0.0795	-0.0095	0.0057	0.0085	0.1964	1.37097	12.1235	0.00278327435915137	68351	59441	57668
c2y_0041501	c1hy_0070002b	-0.3022	0.574	-0.5265	0.5985	0.0144	0.0049	0.0085	0.0083	1.37097	1.40678	0.0182829781716419	68351	61679	59969
c2y_0041501	c1hy_0100001_2	0.341	0.4801	0.7103	0.4775	-0.0014	0.0049	0.0085	0.0118	1.37097	1.81538	-0.00497905370492336	68351	61845	60145
c2y_0041501	c1hy_0100001_3	0.2507	0.299	0.8384	0.4018	0.0077	0.005	0.0085	0.0295	1.37097	3.73418	0.00448286847934609	68351	61143	59491
c2y_0041501	c1hy_0100001_4	NA	NA	NA	NA	0.0087	0.0046	0.0085	-0.0043	1.37097	-0.767857	NA	68351	61845	60145
c2y_0041501	c1hy_0100501_3	1	0.8291	1.2686	0.2046	-0.0117	0.0045	0.0085	0.0065	1.37097	1.14035	-0.0206208268850178	68351	61849	60145
c2y_0041501	c1hy_0100501_4	-1	1.6256	-0.6277	0.5302	9e-04	0.0046	0.0085	0.0022	1.37097	0.407407	0.00541445966413738	68351	61845	60145
c2y_0041501	c1hy_0102001_3	NA	NA	NA	NA	-0.0021	0.0057	0.0085	-0.0046	1.37097	-0.754098	NA	68351	61849	60145
c2y_0041501	c1hy_0103001_3	0.9334	0.4843	1.9272	0.054	0.0075	0.0046	0.0085	0.018	1.37097	3.33333	-0.00348396976476914	68351	61849	60145
c2y_0041501	c1hy_0103501_2	-0.1052	0.408	-0.2579	0.7965	0.0101	0.0056	0.0085	0.0212	1.37097	2.94444	0.0125167608217436	68351	61849	60145
c2y_0041501	c1hy_0103501_3	-1	3.3446	-0.3653	0.7149	0.0082	0.0045	0.0085	0.0018	1.37097	0.295082	0.0137134930886957	68351	61849	60145
c2y_0041501	c1hy_0104001_2	0.3805	0.3259	1.1676	0.243	0.068	0.0054	0.0085	0.0266	1.37097	4.09231	0.0662686980242204	68351	69461	66156
c2y_0041501	c1hy_0104001_3	NA	NA	NA	NA	-0.0069	0.0053	0.0085	-0.0029	1.37097	-0.508772	NA	68351	69328	66028
c2y_0041501	c1hy_0104501_2	-0.4556	0.6951	-0.6554	0.5122	-0.0151	0.0048	0.0085	0.0064	1.37097	1.03226	-0.0124788369600305	68351	69297	65998
c2y_0041501	c1hy_0105001_2	0.1312	0.3071	0.4273	0.6692	0.0469	0.0058	0.0085	0.028	1.37097	4.24242	0.047786183987152	68351	69223	65924
c2y_0041501	c1hy_0105001_3	NA	NA	NA	NA	-0.0019	0.0056	0.0085	-0.003	1.37097	-0.491803	NA	68351	69258	65956
c2y_0041501	c1hy_0240001_1	0.039	0.746	0.0523	0.9583	-0.0168	0.0053	0.0085	0.0045	1.37097	0.725806	-0.0178869571725313	68351	69212	65918
c2y_0041501	c1hy_0240001_2	-0.033	0.6588	-0.0501	0.96	0.0203	0.0054	0.0085	0.0057	1.37097	0.890625	0.0215574123491799	68351	69260	65962
c2y_0041501	c1hy_0250001_1	-0.6158	0.3753	-1.6408	0.1008	0.0057	0.0049	0.0085	0.0278	1.37097	3.80822	0.0156973917242804	68351	69261	65962
c2y_0041501	c1hy_0250001_2	0.7001	0.4637	1.51	0.131	-0.0044	0.0051	0.0085	0.0162	1.37097	2.41791	-0.0129668664058476	68351	69210	65914
c2y_0041501	c1hy_0250001_3	0.2956	0.2918	1.0127	0.3112	0.0049	0.0054	0.0085	0.0352	1.37097	5.10145	-0.000195831163250489	68351	67753	67753
c2y_0041501	c1hy_0380101_1	NA	NA	NA	NA	0.0104	0.0051	0.0085	-0.0018	1.37097	-0.295082	NA	68351	67701	67701
c2y_0041501	c1hy_0380101_2	-0.2349	0.5234	-0.4487	0.6536	-0.0179	0.0054	0.0085	0.0101	1.37097	1.68333	-0.0159662501934724	68351	67637	67637
c2y_0041501	c1hy_0380101_3	NA	NA	NA	NA	0.0123	0.0047	0.0085	-7e-04	1.37097	-0.106061	NA	68351	67658	67658
c2y_0041501	c1hy_0380101_4	NA	NA	NA	NA	-0.0191	0.0051	0.0085	-2e-04	1.37097	-0.03125	NA	68351	67613	67613
c2y_0041501	c1hy_0493002b	0.1778	0.7213	0.2465	0.8053	-0.0079	0.0051	0.0085	0.0045	1.37097	0.789474	-0.00976717326698137	68351	59836	58719
c2y_0041501	c1hy_asq_acomu	-0.4987	0.2673	-1.8656	0.0621	-0.0119	0.0053	0.0085	0.0861	1.37097	8.87629	0.000718542701658816	68351	78071	67875
c2y_0041501	c1hy_asq_bgm	-0.852	0.3459	-2.4634	0.0138	0.0087	0.0053	0.0085	0.0765	1.37097	8.89535	0.0354210704389888	68351	43650	39053
c2y_0041501	c1hy_asq_cfm	-0.7211	0.3678	-1.9605	0.0499	0.0316	0.0052	0.0085	0.0557	1.37097	6.47674	0.0618923548105438	68351	43650	39053
c2y_0041501	c1hy_asq_dproblem	-0.4793	0.3105	-1.5437	0.1227	-0.0033	0.0051	0.0085	0.0515	1.37097	6.68831	0.00558135668610602	68351	43650	39053
c2y_0041501	c1hy_asq_epersonal	-0.681	0.3698	-1.8418	0.0655	-0.0133	0.0051	0.0085	0.0355	1.37097	4.08046	-0.00692547954391142	68351	43650	39053
c2y_0041501	c1hy_asq_total	-0.7388	0.3424	-2.1576	0.031	-0.0017	0.0052	0.0085	0.0772	1.37097	8.21277	0.0179331961938848	68351	69458	66114
c2y_0041501	c1hy_bed_time	-0.0386	0.3402	-0.1134	0.9097	-0.0031	0.0051	0.0085	0.0269	1.37097	3.68493	-0.00275927355431399	68351	73768	66826
c2y_0041501	c1hy_bmi	-0.1715	0.1449	-1.1836	0.2366	-0.0018	0.0053	0.0085	0.1847	1.37097	13.2878	0.00544046187382523	68351	64774	62911
c2y_0041501	c1hy_nap_count	-0.3572	0.4396	-0.8126	0.4165	0.0356	0.0051	0.0085	0.0165	1.37097	2.46269	0.0555263987440268	68351	39706	36651
c2y_0041501	c1hy_night_wake_up_count	-0.0131	0.2818	-0.0465	0.9629	0.0048	0.0051	0.0085	0.0287	1.37097	4.28358	0.00541102409707719	68351	73600	66683
c2y_0041501	c1hy_psi_cf	0.1108	0.3056	0.3625	0.717	-0.0215	0.0051	0.0085	0.0264	1.37097	4.125	-0.0244536339643234	68351	69712	66355
c2y_0041501	c1hy_sleep_time_day	0.3031	0.3852	0.7868	0.4314	0.0035	0.0053	0.0085	0.0195	1.37097	3.25	0.00099529661371482	68351	43845	39234
c2y_0041501	c1hy_sleep_time_night	0.1796	0.3669	0.4895	0.6245	0.0158	0.0054	0.0085	0.0231	1.37097	3.34783	0.0201749840878523	68351	39997	36926
c2y_0041501	c1hy_total_sleep_time	0.502	0.5332	0.9415	0.3464	0.0155	0.005	0.0085	0.01	1.37097	1.5873	0.0122088060493969	68351	78538	67905
c2y_0041501	c1hy_wake_up_time	-0.2577	0.1944	-1.3258	0.1849	-0.0172	0.0051	0.0085	0.0699	1.37097	9.07792	-0.0155991500433977	68351	55465	49810
c2y_0041501	c1y_0010001_1	NA	NA	NA	NA	NA	NA	0.0085	2e-04	1.37097	0.0350877	NA	68351	61849	60145
c2y_0041501	c1y_0010001_3	NA	NA	NA	NA	-0.0195	0.0048	0.0085	-4e-04	1.37097	-0.0677966	NA	68351	61845	60145
c2y_0041501	c1y_0080104_checked	0.0765	0.188	0.4068	0.6842	-2e-04	0.0061	0.0085	0.1944	1.37097	9.21327	-0.00371793026195369	68351	63432	61792
c2y_0041501	c1y_0080204_checked	-0.2004	0.1683	-1.1912	0.2336	-0.0075	0.006	0.0085	0.2505	1.37097	11.0841	0.00106129287426661	68351	58567	56950
c2y_0041501	c1y_0090005b	NA	NA	NA	NA	-0.0143	0.0052	0.0085	-0.0013	1.37097	-0.188406	NA	68351	68056	68056
c2y_0041501	c1y_0170001_1	-0.1384	0.4126	-0.3354	0.7373	0.0059	0.0053	0.0085	0.0144	1.37097	2.18182	0.00800092683036904	68351	61849	60145
c2y_0041501	c1y_0170001_1_3	-0.2381	0.2338	-1.0185	0.3084	0.0019	0.0055	0.0085	0.0501	1.37097	5.16495	0.0071780236133851	68351	77269	67269
c2y_0041501	c1y_0170001_3	-0.2694	0.3225	-0.8353	0.4035	-0.0011	0.0052	0.0085	0.0238	1.37097	3.05128	0.00268609729190913	68351	61845	60145
c2y_0041501	c1y_0210001_1	-0.1646	0.5522	-0.2981	0.7656	-0.0108	0.0048	0.0085	0.0085	1.37097	1.25	-0.0103635885586314	68351	61843	60145
c2y_0041501	c1y_0210001_2	0.0403	0.5624	0.0717	0.9429	0.0117	0.005	0.0085	0.0083	1.37097	1.23881	0.0124133597550251	68351	61844	60145
c2y_0041501	c1y_0220001_1	-0.2289	0.3496	-0.6549	0.5126	-0.008	0.0051	0.0085	0.0185	1.37097	3.13559	-0.00585666816303673	68351	61844	60145
c2y_0041501	c1y_0220001_2	0.1849	0.3823	0.4837	0.6286	0.0095	0.0053	0.0085	0.016	1.37097	2.38806	0.00821379686155982	68351	61844	60145
c2y_0041501	c1y_0220001_3	0.2103	0.2642	0.7963	0.4259	0.0069	0.0047	0.0085	0.0414	1.37097	6.27273	0.00360430185337497	68351	61845	60145
c2y_0041501	c1y_1_bmi	-0.2443	0.1733	-1.4098	0.1586	-0.0064	0.0056	0.0085	0.2582	1.37097	13.1066	0.005471762484731	68351	70809	65940
c2y_0041501	c1y_2_bmi	-0.1919	0.1406	-1.3642	0.1725	-0.0018	0.0055	0.0085	0.282	1.37097	17.4074	0.00888465733385554	68351	70822	65951
c2y_0041501	c1y_asq_acomu	-0.5915	0.2711	-2.182	0.0291	-0.0337	0.0051	0.0085	0.0953	1.37097	10.1383	-0.0205179833194785	68351	78115	67897
c2y_0041501	c1y_asq_bgm	-0.5636	0.2372	-2.3755	0.0175	0.0066	0.0057	0.0085	0.1767	1.37097	15.5	0.0320374938575625	68351	78062	67869
c2y_0041501	c1y_asq_cfm	-0.6045	0.3422	-1.7663	0.0773	-0.0097	0.0052	0.0085	0.0465	1.37097	5.96154	0.00162312948636451	68351	78062	67869
c2y_0041501	c1y_asq_dproblem	-0.5846	0.3244	-1.8023	0.0715	0.0036	0.005	0.0085	0.061	1.37097	7.625	0.0178115689721544	68351	78062	67869
c2y_0041501	c1y_asq_epersonal	-0.8307	0.3792	-2.1907	0.0285	-0.0043	0.005	0.0085	0.0613	1.37097	7.38554	0.0148580889114755	68351	78071	67875
c2y_0041501	c1y_asq_total	-0.7531	0.3175	-2.372	0.0177	-0.0087	0.0053	0.0085	0.1088	1.37097	11.6989	0.0147181489497356	68351	69458	66114
c2y_0041501	c1y_bed_time	0.1973	0.4201	0.4695	0.6387	-0.0024	0.0045	0.0085	0.0129	1.37097	2.01562	-0.0053371755574579	68351	47206	42416
c2y_0041501	c1y_nap_count	-0.1241	0.3751	-0.3308	0.7408	0.036	0.005	0.0085	0.0192	1.37097	3.04762	0.0508247266606109	68351	46463	41800
c2y_0041501	c1y_night_wake_up_count	-0.2267	0.337	-0.6727	0.5011	0.0085	0.0054	0.0085	0.0191	1.37097	3.03175	0.0145794199039728	68351	46231	41587
c2y_0041501	c1y_sleep_time_day	-0.0804	0.3655	-0.2199	0.8259	-9e-04	0.0047	0.0085	0.0204	1.37097	3.2381	-0.000146858186716627	68351	47286	42516
c2y_0041501	c1y_sleep_time_night	0.1367	0.3028	0.4515	0.6517	0.0129	0.005	0.0085	0.029	1.37097	4.26471	0.0149122555527704	68351	50028	44960
c2y_0041501	c1y_total_sleep_time	-0.0325	0.3213	-0.1012	0.9194	0.0113	0.0051	0.0085	0.0279	1.37097	4.5	0.0159824451626422	68351	46817	42081
c2y_0041501	c1y_wake_up_time	-0.3112	0.2338	-1.3307	0.1833	-0.0138	0.0048	0.0085	0.063	1.37097	8.87324	-0.0102741979386385	68351	55200	49558
c2y_0041501	c2hy_0010101	-0.3625	0.6068	-0.5975	0.5502	7e-04	0.0056	0.0085	0.0071	1.37097	1.01429	0.00358331278204522	68351	65763	63483
c2y_0041501	c2hy_0010201	NA	NA	NA	NA	-0.0421	0.0049	0.0085	-0.0108	1.37097	-1.74194	NA	68351	65763	63483
c2y_0041501	c2hy_0010301	0.4594	0.7395	0.6212	0.5345	-0.0353	0.0048	0.0085	0.0047	1.37097	0.770492	-0.0404511304317627	68351	65763	63483
c2y_0041501	c2hy_0030002_checked	-0.3757	0.1874	-2.0053	0.0449	0.0074	0.0063	0.0085	0.2841	1.37097	13.4645	0.0317256164988879	68351	58181	56450
c2y_0041501	c2hy_0040101	-0.4686	0.3785	-1.2381	0.2157	0.0015	0.0046	0.0085	0.0238	1.37097	3.26027	0.00838481806990045	68351	65763	63483
c2y_0041501	c2hy_0040102	-0.5904	0.4792	-1.232	0.218	-0.0052	0.0047	0.0085	0.0151	1.37097	1.96104	0.00121131006695235	68351	65763	63483
c2y_0041501	c2hy_0040201	-0.499	0.4445	-1.1227	0.2616	-0.0018	0.0048	0.0085	0.0156	1.37097	2.26087	0.00388642106928013	68351	65347	63098
c2y_0041501	c2hy_0040301	-0.4178	0.5689	-0.7343	0.4627	-0.0131	0.0051	0.0085	0.0088	1.37097	1.44262	-0.0103373538922088	68351	65479	63225
c2y_0041501	c2hy_0040401b	NA	NA	NA	NA	-0.0052	0.0049	0.0085	-0.0044	1.37097	-0.733333	NA	68351	69837	63541
c2y_0041501	c2hy_0060001	-0.4384	0.6379	-0.6872	0.4919	0.0126	0.0052	0.0085	0.0076	1.37097	1.13433	0.0169670716016008	68351	65763	63483
c2y_0041501	c2hy_0060002	-0.2384	0.5746	-0.4149	0.6782	0.0032	0.0053	0.0085	0.0074	1.37097	1.23333	0.00531250006408059	68351	65763	63483
c2y_0041501	c2hy_0060003	0.6733	0.7434	0.9057	0.3651	-0.0014	0.0047	0.0085	0.0069	1.37097	1.07812	-0.00668638267180454	68351	65763	63483
c2y_0041501	c2hy_0060004	0.1197	0.3044	0.3934	0.6941	9e-04	0.0049	0.0085	0.0353	1.37097	4.97183	-0.00114819682626216	68351	65763	63483
c2y_0041501	c2hy_0060005	-0.3888	0.5284	-0.7358	0.4619	0.0146	0.0049	0.0085	0.0116	1.37097	1.58904	0.0194755277503671	68351	65763	63483
c2y_0041501	c2hy_0060006	1	3.4383	0.5116	0.6089	0.0121	0.0047	0.0085	0.0022	1.37097	0.333333	0.00520014804512697	68351	65763	63483
c2y_0041501	c2hy_0060007	-0.258	0.3295	-0.7829	0.4337	0.0177	0.0052	0.0085	0.0263	1.37097	3.65278	0.0229507812427905	68351	65763	63483
c2y_0041501	c2hy_0060008	-0.9739	1.7493	-0.5567	0.5777	0.0127	0.0049	0.0085	0.0028	1.37097	0.41791	0.0182669713575956	68351	65763	63483
c2y_0041501	c2hy_0060009	0.7521	0.5031	1.495	0.1349	0.0223	0.0053	0.0085	0.0189	1.37097	2.66197	0.0142132874888812	68351	65763	63483
c2y_0041501	c2hy_0060010	0.6016	0.5073	1.1859	0.2357	0.0159	0.0048	0.0085	0.0138	1.37097	1.89041	0.0103922940847468	68351	65763	63483
c2y_0041501	c2hy_0060011	-0.4702	0.4299	-1.0938	0.274	0.0097	0.0054	0.0085	0.0165	1.37097	2.5	0.0160129258385131	68351	65763	63483
c2y_0041501	c2hy_0070101	1	0.5894	2.1488	0.0317	0.0391	0.0048	0.0085	0.0171	1.37097	2.75806	0.026360969521899	68351	65763	63483
c2y_0041501	c2hy_0070201	-0.3592	0.4675	-0.7682	0.4424	0.039	0.0052	0.0085	0.0138	1.37097	2.09091	0.0455867462694148	68351	65763	63483
c2y_0041501	c2hy_0070202	-0.3042	0.3261	-0.933	0.3508	0.0183	0.0053	0.0085	0.0294	1.37097	3.97297	0.0246031246541229	68351	65763	63483
c2y_0041501	c2hy_0070301	-0.2983	0.4295	-0.6946	0.4873	0.0087	0.005	0.0085	0.0152	1.37097	2.375	0.0127296670118664	68351	65763	63483
c2y_0041501	c2hy_0070302	-0.4267	0.4876	-0.8752	0.3815	0.0019	0.0052	0.0085	0.013	1.37097	1.91176	0.00656258497882704	68351	65763	63483
c2y_0041501	c2hy_0070401	-0.5609	0.6071	-0.9238	0.3556	-0.0284	0.0043	0.0085	0.0081	1.37097	1.26562	-0.0255512501604204	68351	65763	63483
c2y_0041501	c2hy_0070501	-0.7192	0.8845	-0.8132	0.4161	-0.0202	0.0046	0.0085	0.0047	1.37097	0.746032	-0.016945455755831	68351	65460	63200
c2y_0041501	c2hy_0070601	0.7841	0.705	1.1123	0.266	-0.0354	0.0054	0.0085	0.0084	1.37097	1.12	-0.0445702877402548	68351	65098	62855
c2y_0041501	c2hy_0070701	0.414	0.5956	0.6951	0.487	-0.0271	0.0051	0.0085	0.0086	1.37097	1.19444	-0.0324373388641685	68351	65763	63483
c2y_0041501	c2hy_0090001	0.4845	0.4522	1.0714	0.284	0.0159	0.0048	0.0085	0.0136	1.37097	1.7	0.0117122583664958	68351	65763	63483
c2y_0041501	c2hy_0090101	NA	NA	NA	NA	NA	NA	0.0085	2e-04	1.37097	0.031746	NA	68351	65763	63483
c2y_0041501	c2hy_0090201	NA	NA	NA	NA	0.021	0.0045	0.0085	-0.0029	1.37097	-0.408451	NA	68351	65763	63483
c2y_0041501	c2hy_0090401	1	1.6784	0.5978	0.55	0.0094	0.0051	0.0085	0.0027	1.37097	0.442623	0.00514979313825792	68351	65763	63483
c2y_0041501	c2hy_0090601	-0.6928	0.9803	-0.7067	0.4798	0.0049	0.0049	0.0085	0.0043	1.37097	0.632353	0.00942366439529061	68351	65763	63483
c2y_0041501	c2hy_0090801	NA	NA	NA	NA	NA	NA	0.0085	0.0021	1.37097	0.33871	NA	68351	65763	63483
c2y_0041501	c2hy_0090901	-0.3794	1.1046	-0.3434	0.7313	0.0048	0.0049	0.0085	0.0026	1.37097	0.440678	0.0068911484721955	68351	65763	63483
c2y_0041501	c2hy_0091001	NA	NA	NA	NA	0.0017	0.005	0.0085	-0.0023	1.37097	-0.359375	NA	68351	65763	63483
c2y_0041501	c2hy_0091201	0.4851	1.1536	0.4205	0.6741	0.0156	0.005	0.0085	0.0035	1.37097	0.564516	0.0139128012656758	68351	65763	63483
c2y_0041501	c2hy_0091301	-0.5615	0.4473	-1.2555	0.2093	-0.0159	0.0045	0.0085	0.0114	1.37097	1.96552	-0.0113779598415524	68351	65763	63483
c2y_0041501	c2hy_0091401	NA	NA	NA	NA	0.0019	0.0046	0.0085	-0.0067	1.37097	-1.11667	NA	68351	65550	63289
c2y_0041501	c2hy_0190001	0.1725	0.4547	0.3795	0.7043	0.0112	0.0051	0.0085	0.0092	1.37097	1.29577	0.0103949055866228	68351	65763	63483
c2y_0041501	c2hy_0200001	0.3739	0.3051	1.2252	0.2205	0.0031	0.0056	0.0085	0.04	1.37097	5.19481	-0.00371092119263684	68351	65763	63483
c2y_0041501	c2hy_asq_acomu	0.1868	0.2586	0.7223	0.4701	0.0089	0.0052	0.0085	0.066	1.37097	7.02128	0.00523103256216259	68351	73735	66801
c2y_0041501	c2hy_asq_bgm	-0.5921	0.2872	-2.062	0.0392	0.003	0.0055	0.0085	0.0652	1.37097	7.01075	0.0177900983858712	68351	73735	66801
c2y_0041501	c2hy_asq_cfm	-0.2861	0.3096	-0.9241	0.3554	0.03	0.0058	0.0085	0.0357	1.37097	4.89041	0.0377027537372227	68351	73735	66801
c2y_0041501	c2hy_asq_dproblem	-0.0342	0.2504	-0.1366	0.8914	0.0101	0.0057	0.0085	0.0588	1.37097	7.08434	0.0118967625593362	68351	73809	66870
c2y_0041501	c2hy_asq_epersonal	-0.355	0.2506	-1.4166	0.1566	0.0139	0.0052	0.0085	0.0734	1.37097	8.24719	0.0246999529169482	68351	73304	66445
c2y_0041501	c2hy_asq_total	-0.2157	0.235	-0.9183	0.3585	0.0159	0.0057	0.0085	0.0765	1.37097	8.89535	0.0230657942341794	68351	69453	66109
c2y_0041501	c2hy_bmi	0.065	0.1498	0.4342	0.6641	-0.0046	0.0057	0.0085	0.2398	1.37097	16.2027	-0.00898410237721747	68351	64774	62911
c2y_0041501	c2hy_psi_cf	-0.2396	0.3332	-0.719	0.4721	-0.0253	0.005	0.0085	0.0273	1.37097	4.33333	-0.0230028013576033	68351	70145	66762
c2y_0041501	c2y_0030002_checked	-0.2809	0.1696	-1.6564	0.0976	0.0022	0.0059	0.0085	0.2606	1.37097	11.8455	0.0183088483756646	68351	58261	56529
c2y_0041501	c2y_0040101	NA	NA	NA	NA	-0.0014	0.0049	0.0085	-0.0016	1.37097	-0.313725	NA	68351	65376	63481
c2y_0041501	c2y_0041601	-1	0.7169	-1.6735	0.0942	-0.4985	0.0054	0.0085	0.0039	1.37097	0.639344	-0.521257744455857	68351	65376	63481
c2y_0041501	c2y_0041701	NA	NA	NA	NA	-0.3531	0.0051	0.0085	-7e-04	1.37097	-0.127273	NA	68351	65361	63466
c2y_0041501	c2y_0041801	0.5674	0.3946	1.438	0.1504	0.1119	0.0052	0.0085	0.0167	1.37097	2.31944	0.112491460729854	68351	65376	63481
c2y_0041501	c2y_0041901	1	5.0734	0.2399	0.8104	0.1796	0.0043	0.0085	0.0012	1.37097	0.210526	0.186140487869085	68351	65376	63481
c2y_0041501	c2y_0042001	0.6552	0.763	0.8588	0.3905	0.1913	0.0046	0.0085	0.0041	1.37097	0.66129	0.198828499728117	68351	65376	63481
c2y_0041501	c2y_0042101	-0.0699	0.4945	-0.1414	0.8875	0.1553	0.005	0.0085	0.0104	1.37097	1.50725	0.165758167917744	68351	65376	63481
c2y_0041501	c2y_0042201	0.8401	0.7456	1.1268	0.2598	0.1451	0.0056	0.0085	0.0051	1.37097	0.822581	0.148270813224766	68351	65376	63481
c2y_0041501	c2y_0042301	0.6224	0.3906	1.5934	0.1111	0.178	0.0051	0.0085	0.0171	1.37097	2.40845	0.182269113955931	68351	65376	63481
c2y_0041501	c2y_0042401	0.0325	0.4109	0.0791	0.9369	0.0938	0.0052	0.0085	0.0142	1.37097	1.97222	0.0995467638084254	68351	65376	63481
c2y_0041501	c2y_0042501	0.047	0.5262	0.0893	0.9288	7e-04	0.0052	0.0085	0.0092	1.37097	1.41538	0.000324362121579455	68351	65376	63481
c2y_0041501	c2y_0050301	NA	NA	NA	NA	0.0114	0.0049	0.0085	-0.0012	1.37097	-0.2	NA	68351	65376	63481
c2y_0041501	c2y_0050601	NA	NA	NA	NA	0.019	0.0051	0.0085	-0.0048	1.37097	-0.827586	NA	68351	65376	63481
c2y_0041501	c2y_0051001	-1	2.6969	-0.4229	0.6723	0.0229	0.0053	0.0085	0.0023	1.37097	0.359375	0.0293158801187249	68351	65376	63481
c2y_0041501	c2y_0053101	-0.0209	0.2522	-0.0827	0.9341	0.0046	0.0054	0.0085	0.0551	1.37097	6.40698	0.00547174670979371	68351	65376	63481
c2y_0041501	c2y_0053102	0.011	0.2418	0.0457	0.9636	0.0036	0.0052	0.0085	0.058	1.37097	6.59091	0.00366982771657791	68351	65376	63481
c2y_0041501	c2y_0060001	1	0.6904	1.7507	0.08	-0.0033	0.0054	0.0085	0.0118	1.37097	1.90323	-0.0158280063437271	68351	62090	60350
c2y_0041501	c2y_0060101	0.0786	0.2401	0.3274	0.7434	0.0153	0.0052	0.0085	0.0409	1.37097	4.59551	0.0159158271555502	68351	58660	57035
c2y_0041501	c2y_0060201	-0.1659	0.3134	-0.5294	0.5965	-0.0025	0.0048	0.0085	0.0213	1.37097	3.04286	-0.00041575427480866	68351	64853	63005
c2y_0041501	c2y_0060401	NA	NA	NA	NA	0.0241	0.0051	0.0085	-0.0104	1.37097	-1.7931	NA	68351	64855	63007
c2y_0041501	c2y_0061301	0.2807	0.3867	0.726	0.4678	0.027	0.0052	0.0085	0.0201	1.37097	2.91304	0.0252237171802087	68351	64853	63005
c2y_0041501	c2y_0061401	0.9182	0.5229	1.7558	0.0791	0.1025	0.0049	0.0085	0.0166	1.37097	2.72131	0.098701624956131	68351	64768	62932
c2y_0041501	c2y_0061501	-0.2296	0.4473	-0.5133	0.6077	0.0378	0.0052	0.0085	0.0121	1.37097	1.75362	0.04273338815585	68351	64769	62932
c2y_0041501	c2y_0061601	1	1.8464	0.6901	0.4902	0.0269	0.005	0.0085	0.0047	1.37097	0.758065	0.0205226598557035	68351	64768	62932
c2y_0041501	c2y_0061901	-1	1.3805	-1.0364	0.3	0.016	0.0053	0.0085	0.0045	1.37097	0.703125	0.0259185687857991	68351	64926	63065
c2y_0041501	c2y_0062001	0.5052	0.457	1.1055	0.2689	0.0172	0.0045	0.0085	0.0124	1.37097	1.9375	0.0130619066527377	68351	65376	63481
c2y_0041501	c2y_0062101	0.8671	0.7317	1.1852	0.236	0.0183	0.0051	0.0085	0.0069	1.37097	1.09524	0.0127277917587973	68351	65376	63481
c2y_0041501	c2y_0062201	-0.6901	0.508	-1.3583	0.1744	0.0199	0.0052	0.0085	0.0145	1.37097	1.93333	0.0289743003402099	68351	65207	63325
c2y_0041501	c2y_0062301	NA	NA	NA	NA	0.0221	0.0048	0.0085	-0.002	1.37097	-0.30303	NA	68351	64930	63063
c2y_0041501	c2y_0062401	0.2559	0.3724	0.6872	0.492	0.0047	0.0048	0.0085	0.0183	1.37097	3.26786	0.00208223088212318	68351	58162	56490
c2y_0041501	c2y_0062601	0.5265	0.5224	1.0079	0.3135	0.0062	0.0057	0.0085	0.0109	1.37097	1.94643	0.00188752786865713	68351	57865	56208
c2y_0041501	c2y_0062701	NA	NA	NA	NA	-0.007	0.0052	0.0085	-4.4094e-05	1.37097	-0.00711194	NA	68351	57966	56302
c2y_0041501	c2y_0070001	-0.1663	0.3195	-0.5204	0.6028	0.0479	0.0051	0.0085	0.0294	1.37097	4.0274	0.054168986979938	68351	65178	63296
c2y_0041501	c2y_0070002	0.5354	0.3531	1.5165	0.1294	0.0259	0.0049	0.0085	0.0244	1.37097	3.43662	0.0199083177416281	68351	65276	63392
c2y_0041501	c2y_0070101	-0.3843	0.4744	-0.8101	0.4179	0.0025	0.0052	0.0085	0.0138	1.37097	2	0.0068756160543939	68351	65158	63274
c2y_0041501	c2y_0070201	0.874	0.4851	1.8015	0.0716	-0.0095	0.0054	0.0085	0.0188	1.37097	2.9375	-0.0213537889449025	68351	65225	63345
c2y_0041501	c2y_0070301b	NA	NA	NA	NA	-0.0012	0.0055	0.0085	-2e-04	1.37097	-0.0338983	NA	68351	69837	63541
c2y_0041501	c2y_0080001_1	0.5737	0.3909	1.4677	0.1422	-0.0051	0.0049	0.0085	0.0208	1.37097	3.25	-0.0129437791206402	68351	67669	67669
c2y_0041501	c2y_0080001_2	0.1329	0.3566	0.3726	0.7095	0.0355	0.0049	0.0085	0.0219	1.37097	3.47619	0.0343852115944907	68351	67682	67682
c2y_0041501	c2y_0090001b2	NA	NA	NA	NA	0.0372	0.0048	0.0085	-0.008	1.37097	-1.37931	NA	68351	69837	63541
c2y_0041501	c2y_0090002	-0.3967	0.3938	-1.0073	0.3138	-0.0335	0.0052	0.0085	0.0207	1.37097	3	-0.0305548063202765	68351	65006	63133
c2y_0041501	c2y_0100001_2	0.013	0.3627	0.0358	0.9714	-0.0072	0.0052	0.0085	0.0196	1.37097	2.9697	-0.00751021124018868	68351	67658	67658
c2y_0041501	c2y_0100001_3	0.045	0.3632	0.1239	0.9014	0.0189	0.005	0.0085	0.0195	1.37097	2.70833	0.0196734164674004	68351	64819	62973
c2y_0041501	c2y_0100001_4	-0.006	0.5876	-0.0102	0.9919	-0.0027	0.0048	0.0085	0.008	1.37097	1.25	-0.00282874010422303	68351	64752	62918
c2y_0041501	c2y_0100102	0.0834	0.2305	0.3617	0.7176	0.0259	0.0049	0.0085	0.0417	1.37097	5.27848	0.0265442271611379	68351	64549	62685
c2y_0041501	c2y_0100203	0.3114	0.3518	0.8852	0.3761	0.0242	0.005	0.0085	0.022	1.37097	3.23529	0.0217210905193393	68351	64521	62660
c2y_0041501	c2y_0100301	0.359	0.4027	0.8914	0.3727	0.0167	0.0048	0.0085	0.0162	1.37097	2.38235	0.0135777053328061	68351	65089	63208
c2y_0041501	c2y_0100304	0.4435	0.7266	0.6104	0.5416	0.0171	0.005	0.0085	0.0051	1.37097	0.894737	0.0152202932749012	68351	65141	63261
c2y_0041501	c2y_0100501_3	-0.1737	0.4897	-0.3547	0.7228	3e-04	0.0052	0.0085	0.0093	1.37097	1.55	0.0018784825070072	68351	64676	62844
c2y_0041501	c2y_0100602	0.1233	0.3054	0.4038	0.6863	0.0087	0.005	0.0085	0.0228	1.37097	3.35294	0.00759378016824257	68351	64938	63062
c2y_0041501	c2y_0100703	-0.0997	0.3962	-0.2516	0.8013	0.0115	0.0052	0.0085	0.0153	1.37097	2.42857	0.0134461175137856	68351	64929	63059
c2y_0041501	c2y_0100801	-0.0859	0.4274	-0.2009	0.8407	0.0112	0.0051	0.0085	0.012	1.37097	1.96721	0.0130257600634705	68351	62797	61022
c2y_0041501	c2y_0101102	0.248	0.4916	0.5045	0.6139	0.0071	0.005	0.0085	0.0101	1.37097	1.62903	0.00522722724783955	68351	65376	63481
c2y_0041501	c2y_0102001_3	NA	NA	NA	NA	0.0144	0.0049	0.0085	-5e-04	1.37097	-0.0877193	NA	68351	64687	62853
c2y_0041501	c2y_0103501_2	0.1237	0.3987	0.3104	0.7563	-0.0025	0.0053	0.0085	0.0157	1.37097	2.34328	-0.004124669742959	68351	64642	62809
c2y_0041501	c2y_0103501_3	NA	NA	NA	NA	NA	NA	0.0085	5e-04	1.37097	0.0833333	NA	68351	64701	62867
c2y_0041501	c2y_0104001_2	0.5966	0.4075	1.4642	0.1432	0.0604	0.0054	0.0085	0.0185	1.37097	2.68116	0.0571726928460356	68351	64718	62885
c2y_0041501	c2y_0104001_3	NA	NA	NA	NA	-0.0033	0.0045	0.0085	-0.0028	1.37097	-0.491228	NA	68351	64700	62866
c2y_0041501	c2y_0104501_2	NA	NA	NA	NA	-0.0267	0.005	0.0085	-0.009	1.37097	-1.55172	NA	68351	61264	59603
c2y_0041501	c2y_0105001_2	0.3435	0.3533	0.9723	0.3309	0.0261	0.0052	0.0085	0.0227	1.37097	3.28986	0.0239529557400705	68351	61195	59541
c2y_0041501	c2y_0105001_3	-0.7299	1.3341	-0.5471	0.5843	0.0138	0.0047	0.0085	0.0027	1.37097	0.457627	0.0186023196906448	68351	61095	59446
c2y_0041501	c2y_0105501	1	0.5821	2.1809	0.0292	0.0447	0.005	0.0085	0.0199	1.37097	3.01515	0.031000015934688	68351	65376	63481
c2y_0041501	c2y_0105601	0.8615	0.6549	1.3154	0.1884	-0.0017	0.0047	0.0085	0.0077	1.37097	1.24194	-0.00883130955232272	68351	65376	63481
c2y_0041501	c2y_0105701	1	0.6622	2.1891	0.0286	0.0511	0.0051	0.0085	0.0154	1.37097	2.52459	0.0376748188285085	68351	65376	63481
c2y_0041501	c2y_0110001	0.1492	0.2417	0.6175	0.5369	0.0032	0.0055	0.0085	0.0618	1.37097	7.53659	-5.17423216233141e-05	68351	65376	63481
c2y_0041501	c2y_0120001	0.4331	0.2953	1.4666	0.1425	0.0048	0.0055	0.0085	0.0519	1.37097	6.32927	-0.00416905405241915	68351	65376	63481
c2y_0041501	c2y_0120101	0.3529	0.3007	1.1734	0.2406	0.0013	0.0058	0.0085	0.0463	1.37097	5.7875	-0.0057916896965769	68351	65376	63481
c2y_0041501	c2y_0120201	0.3792	0.3491	1.0862	0.2774	-0.0028	0.0055	0.0085	0.0342	1.37097	3.8427	-0.00961999504216802	68351	65376	63481
c2y_0041501	c2y_0120301	NA	NA	NA	NA	NA	NA	0.0085	4e-04	1.37097	0.0689655	NA	68351	65376	63481
c2y_0041501	c2y_0130001	0.4843	0.4547	1.0651	0.2868	0.0043	0.0058	0.0085	0.0192	1.37097	3.09677	-0.00168224534442946	68351	65376	63481
c2y_0041501	c2y_0140001	1	6.8887	0.4207	0.674	-0.0119	0.0051	0.0085	0.0016	1.37097	0.285714	-0.0233366277529973	68351	65376	63481
c2y_0041501	c2y_0150001	0.2949	0.6523	0.4521	0.6512	-0.0058	0.0042	0.0085	0.0049	1.37097	0.753846	-0.00806477097305904	68351	65376	63481
c2y_0041501	c2y_0160001	0.026	0.2013	0.1291	0.8973	-0.0158	0.0047	0.0085	0.057	1.37097	5.7	-0.0178657702397758	68351	64843	62975
c2y_0041501	c2y_0170001	0.0973	0.2082	0.4675	0.6401	-0.0136	0.0047	0.0085	0.0528	1.37097	5.33333	-0.0169293692419152	68351	65154	63268
c2y_0041501	c2y_0170101	-0.0839	0.2195	-0.3823	0.7022	-0.007	0.0049	0.0085	0.0517	1.37097	4.92381	-0.00580085238640817	68351	65148	63263
c2y_0041501	c2y_0170401	-0.1414	0.3457	-0.4091	0.6825	-0.0195	0.0049	0.0085	0.0192	1.37097	2.86567	-0.0190095589753927	68351	65244	63360
c2y_0041501	c2y_0180001	-0.0515	0.2576	-0.2	0.8415	-0.0073	0.0049	0.0085	0.0357	1.37097	4.3012	-0.00696384180692458	68351	65026	63152
c2y_0041501	c2y_0190001	0.1443	0.2167	0.6659	0.5055	0.0039	0.0053	0.0085	0.0645	1.37097	6.32353	0.000900545302248217	68351	61135	59374
c2y_0041501	c2y_0200001	-0.1315	1.0951	-0.1201	0.9044	-0.0343	0.0053	0.0085	0.0023	1.37097	0.319444	-0.0358672719439835	68351	64861	62993
c2y_0041501	c2y_0210001	NA	NA	NA	NA	-0.0303	0.005	0.0085	-0.0014	1.37097	-0.191781	NA	68351	64952	63080
c2y_0041501	c2y_0210101	-0.1616	0.6616	-0.2443	0.807	-0.0144	0.0056	0.0085	0.0072	1.37097	0.935065	-0.0140657982964011	68351	64868	63001
c2y_0041501	c2y_0210201	0.5211	0.6594	0.7902	0.4294	-0.0228	0.0046	0.0085	0.0067	1.37097	1.06349	-0.0282738908454559	68351	64712	62850
c2y_0041501	c2y_0210202	-0.0679	0.5001	-0.1359	0.8919	-0.0098	0.0043	0.0085	0.0086	1.37097	1.34375	-0.00984278040021901	68351	65112	63233
c2y_0041501	c2y_0210203	0.1012	0.5015	0.2019	0.84	0.0051	0.0042	0.0085	0.0079	1.37097	1.29508	0.00459123448326016	68351	65052	63177
c2y_0041501	c2y_0210204	NA	NA	NA	NA	0.0029	0.0049	0.0085	-0.0019	1.37097	-0.296875	NA	68351	63800	61977
c2y_0041501	c2y_0210205	NA	NA	NA	NA	9e-04	0.0049	0.0085	-0.0015	1.37097	-0.220588	NA	68351	63051	61257
c2y_0041501	c2y_0210206	NA	NA	NA	NA	0.001	0.0049	0.0085	-4e-04	1.37097	-0.0727273	NA	68351	65164	63280
c2y_0041501	c2y_0210207	0.4155	0.3447	1.2054	0.228	-0.0086	0.0047	0.0085	0.0197	1.37097	3.28333	-0.0146533256056707	68351	65163	63281
c2y_0041501	c2y_0210208	NA	NA	NA	NA	-0.0073	0.0046	0.0085	-0.0033	1.37097	-0.55	NA	68351	65161	63276
c2y_0041501	c2y_0210209	NA	NA	NA	NA	NA	NA	0.0085	7e-04	1.37097	0.127273	NA	68351	64642	62786
c2y_0041501	c2y_0210210	NA	NA	NA	NA	2e-04	0.005	0.0085	-0.0047	1.37097	-0.824561	NA	68351	65201	63317
c2y_0041501	c2y_0210211	0.2589	0.5661	0.4574	0.6474	-0.0169	0.0046	0.0085	0.0065	1.37097	1.01562	-0.0201460154849792	68351	63328	61530
c2y_0041501	c2y_0210212	0.2517	0.4658	0.5403	0.589	-0.0218	0.0047	0.0085	0.0098	1.37097	1.60656	-0.0255731748091456	68351	64852	62990
c2y_0041501	c2y_0220001	-0.1716	0.4686	-0.3661	0.7143	0.0058	0.0051	0.0085	0.0129	1.37097	2.01562	0.00801972917073302	68351	65500	63236
c2y_0041501	c2y_0240001	-0.615	0.4615	-1.3327	0.1826	0.0215	0.0052	0.0085	0.0174	1.37097	2.63636	0.0305568357444004	68351	65121	63241
c2y_0041501	c2y_0250001	-0.5828	0.6926	-0.8415	0.4001	0.0368	0.0051	0.0085	0.0067	1.37097	1.11667	0.0436528918236177	68351	65546	63283
c2y_0041501	c2y_0260001	0.2301	0.431	0.5339	0.5934	0.0048	0.005	0.0085	0.014	1.37097	2	0.00257929748966111	68351	65210	63327
c2y_0041501	c2y_0270001	-0.3684	0.8144	-0.4524	0.651	0.0151	0.0049	0.0085	0.0049	1.37097	0.803279	0.0185161412116355	68351	65155	62923
c2y_0041501	c2y_0280001	NA	NA	NA	NA	NA	NA	0.0085	2e-04	1.37097	0.0273973	NA	68351	64932	62687
c2y_0041501	c2y_0290001	0.1388	0.2439	0.5691	0.5693	0.0074	0.0051	0.0085	0.0457	1.37097	6.01316	0.00525718493132867	68351	65161	62916
c2y_0041501	c2y_0300001	-0.7869	0.4755	-1.6549	0.0979	-0.0182	0.0052	0.0085	0.0185	1.37097	2.89062	-0.00951481193864821	68351	65517	63256
c2y_0041501	c2y_0310001	-0.0357	0.5951	-0.06	0.9522	-0.0571	0.0051	0.0085	0.0064	1.37097	1	-0.0604907953990617	68351	65763	63483
c2y_0041501	c2y_0320001	-0.0308	0.3015	-0.1023	0.9185	-0.0135	0.005	0.0085	0.03	1.37097	4.05405	-0.0140365693553702	68351	65763	63483
c2y_0041501	c2y_0330101	0.7066	0.4879	1.4483	0.1475	-0.0224	0.0041	0.0085	0.0142	1.37097	2.18462	-0.0317804789657966	68351	65763	63483
c2y_0041501	c2y_0330201	0.6205	0.6067	1.0228	0.3064	0.0084	0.0047	0.0085	0.0084	1.37097	1.23529	0.00365904122372191	68351	65763	63483
c2y_0041501	c2y_0340001	-0.4788	0.3992	-1.1994	0.2304	0.0347	0.0047	0.0085	0.0236	1.37097	3.63077	0.0441378286377026	68351	65763	63483
c2y_0041501	c2y_0350001	-1	0.8175	-1.4358	0.151	0.0341	0.0049	0.0085	0.0086	1.37097	1.34375	0.0464460048347447	68351	65763	63483
c2y_0041501	c2y_0360001	NA	NA	NA	NA	-0.0175	0.005	0.0085	-0.0022	1.37097	-0.349206	NA	68351	65763	63483
c2y_0041501	c2y_0360201	0.6629	0.5865	1.1303	0.2584	0.0411	0.0049	0.0085	0.0204	1.37097	1.74359	0.035185688914617	68351	65763	63483
c2y_0041501	c2y_0450001	0.0833	1.0445	0.0798	0.9364	0.0074	0.0051	0.0085	0.0021	1.37097	0.323077	0.00750302197925787	68351	65763	63483
c2y_0041501	c2y_0460001	0.8944	0.4253	2.103	0.0355	0.0027	0.0056	0.0085	0.0364	1.37097	5.35294	-0.0131779723015746	68351	65763	63483
c2y_0041501	c2y_asq_acomu	-0.1706	0.2105	-0.8105	0.4177	0.0088	0.0051	0.0085	0.0949	1.37097	10.4286	0.0151715637025695	68351	70975	64336
c2y_0041501	c2y_asq_bgm	-0.5378	0.2598	-2.0701	0.0384	0.0033	0.0052	0.0085	0.0941	1.37097	11.6173	0.019818281192128	68351	70975	64336
c2y_0041501	c2y_asq_cfm	-0.092	0.2739	-0.3357	0.7371	0.0082	0.005	0.0085	0.0439	1.37097	5.55696	0.010943022503579	68351	70975	64336
c2y_0041501	c2y_asq_dproblem	-0.5511	0.3529	-1.5618	0.1183	0.0156	0.0053	0.0085	0.0358	1.37097	4.36585	0.02678520337579	68351	73767	66827
c2y_0041501	c2y_asq_epersonal	-0.8448	0.3991	-2.1165	0.0343	-0.0169	0.0053	0.0085	0.0352	1.37097	4.09302	-0.00341936646784568	68351	73767	66827
c2y_0041501	c2y_asq_total	-0.4317	0.2567	-1.6818	0.0926	0.0026	0.0051	0.0085	0.079	1.37097	8.97727	0.0145420989035985	68351	69458	66114
c2y_0041501	c2y_bmi	0.0135	0.1307	0.1034	0.9177	-0.0099	0.005	0.0085	0.237	1.37097	16.4583	-0.0127351515570926	68351	64774	62911
c2y_0041501	c3hy_0010101	-0.0268	0.4503	-0.0595	0.9526	0.0075	0.0054	0.0085	0.0138	1.37097	1.84	0.00878957989123923	68351	56053	55257
c2y_0041501	c3hy_0010201	-0.6572	0.7501	-0.8762	0.3809	-0.0292	0.0051	0.0085	0.0076	1.37097	1.11765	-0.02764606756033	68351	56066	55269
c2y_0041501	c3hy_0010301	NA	NA	NA	NA	-0.0276	0.0049	0.0085	-0.0017	1.37097	-0.25	NA	68351	56035	55238
c2y_0041501	c3hy_0030002	-0.3759	0.1768	-2.1264	0.0335	0.006	0.0065	0.0085	0.3623	1.37097	15.417	0.034711416675903	68351	55716	54927
c2y_0041501	c3hy_0080102	NA	NA	NA	NA	2e-04	0.0052	0.0085	-0.0055	1.37097	-0.916667	NA	68351	59091	59091
c2y_0041501	c3hy_0081001	1	2.7355	0.7039	0.4815	0.0298	0.0048	0.0085	0.0024	1.37097	0.393443	0.024824806912653	68351	56035	55239
c2y_0041501	c3hy_0082002	-0.2586	0.3823	-0.6766	0.4987	0.0012	0.0051	0.0085	0.0305	1.37097	2.52066	0.00556321114335143	68351	59091	59091
c2y_0041501	c3hy_0083001	NA	NA	NA	NA	NA	NA	0.0085	0.001	1.37097	0.140845	NA	68351	59032	59032
c2y_0041501	c3hy_0083002	0.6568	0.8251	0.796	0.426	-0.0087	0.0053	0.0085	0.0055	1.37097	0.808824	-0.0139584979287996	68351	58926	58926
c2y_0041501	c3hy_0084001	-0.9352	2.8716	-0.3257	0.7447	-0.0253	0.0044	0.0085	0.0021	1.37097	0.304348	-0.0234028308842343	68351	59006	59006
c2y_0041501	c3hy_0085001	-0.5369	0.77	-0.6972	0.4857	-0.0204	0.0042	0.0085	0.0049	1.37097	0.671233	-0.0189963697212156	68351	58597	57806
c2y_0041501	c3hy_0086001	0.8868	0.8792	1.0087	0.3131	-0.0302	0.0049	0.0085	0.006	1.37097	0.895522	-0.039679224324224	68351	58615	57823
c2y_0041501	c3hy_0087001	0.5219	0.5224	0.9991	0.3178	-0.0263	0.0046	0.0085	0.0123	1.37097	1.75714	-0.0345430651538107	68351	58376	57589
c2y_0041501	c3hy_0090001	-0.2529	1.1084	-0.2282	0.8195	0.0158	0.0053	0.0085	0.0029	1.37097	0.367089	0.0186761859982299	68351	58487	57698
c2y_0041501	c3hy_0090101	-1	9.6231	-0.2931	0.7694	-0.004	0.0048	0.0085	0.0014	1.37097	0.233333	0.00537511842917014	68351	58518	57727
c2y_0041501	c3hy_0090201	NA	NA	NA	NA	NA	NA	0.0085	7e-04	1.37097	0.111111	NA	68351	62765	61174
c2y_0041501	c3hy_0090401	0.3434	0.935	0.3672	0.7134	0.0213	0.0049	0.0085	0.0036	1.37097	0.514286	0.0210199713717799	68351	62841	61247
c2y_0041501	c3hy_0090601	0.4087	0.7644	0.5347	0.5929	0.0053	0.0044	0.0085	0.0053	1.37097	0.815385	0.00295828113354863	68351	62606	61028
c2y_0041501	c3hy_0090801	0.9883	0.7514	1.3153	0.1884	0.0118	0.005	0.0085	0.0075	1.37097	1.31579	0.00482788178371604	68351	62274	60713
c2y_0041501	c3hy_0091001	-0.0958	0.4725	-0.2028	0.8393	-0.0068	0.0051	0.0085	0.0112	1.37097	1.72308	-0.00641141452107004	68351	62714	61130
c2y_0041501	c3hy_0091201	NA	NA	NA	NA	0.015	0.0048	0.0085	-0.013	1.37097	-2.03125	NA	68351	77614	66196
c2y_0041501	c3hy_0091401	NA	NA	NA	NA	-0.0094	0.0054	0.0085	-0.0012	1.37097	-0.196721	NA	68351	77614	66196
c2y_0041501	c3hy_asq_acomu	-0.1867	0.3053	-0.6116	0.5408	0.0025	0.0053	0.0085	0.0435	1.37097	5.50633	0.00646209575432201	68351	61851	60136
c2y_0041501	c3hy_asq_bgm	-0.4318	0.3304	-1.3071	0.1912	-7e-04	0.0053	0.0085	0.0563	1.37097	7.40789	0.00897102066413957	68351	59936	58319
c2y_0041501	c3hy_asq_cfm	-0.2505	0.2739	-0.9144	0.3605	0.0317	0.0051	0.0085	0.0529	1.37097	6.78205	0.0458620906040068	68351	47540	46179
c2y_0041501	c3hy_asq_dproblem	0.167	0.3016	0.5537	0.5798	0.0254	0.0052	0.0085	0.0431	1.37097	5.4557	0.0287376935911286	68351	47983	46640
c2y_0041501	c3hy_asq_epersonal	-0.1029	0.293	-0.3513	0.7253	0.0193	0.0052	0.0085	0.0429	1.37097	4.98837	0.0436507289355686	68351	20259	17708
c2y_0041501	c3hy_asq_total	-0.1569	0.2685	-0.5844	0.559	0.0197	0.0055	0.0085	0.0646	1.37097	8.17722	0.0253972595535803	68351	70826	65955
c2y_0041501	c3hy_bmi	-0.081	0.132	-0.6136	0.5395	-0.0027	0.0055	0.0085	0.2701	1.37097	16.3697	0.00120539639944653	68351	64774	62911
c2y_0041501	c3hy_psi_cf	-0.018	0.2835	-0.0636	0.9493	-0.0307	0.0049	0.0085	0.0334	1.37097	4.07317	-0.0312401789621583	68351	67528	67528
c2y_0041501	c3y_0010101	-0.001	0.4906	-0.002	0.9984	0.0023	0.005	0.0085	0.0108	1.37097	1.61194	0.00246237908621862	68351	65763	63483
c2y_0041501	c3y_0010201	NA	NA	NA	NA	NA	NA	0.0085	9e-04	1.37097	0.130435	NA	68351	65763	63483
c2y_0041501	c3y_0010301	-1	3.2683	-0.3492	0.727	-0.0376	0.0051	0.0085	0.0018	1.37097	0.26087	-0.0359148283274798	68351	63210	61489
c2y_0041501	c3y_0030002_checked	-0.3885	0.1824	-2.1298	0.0332	0.0081	0.0061	0.0085	0.3134	1.37097	14.3105	0.0351592992323644	68351	59348	57592
c2y_0041501	c3y_0040001_1	-0.4252	0.5616	-0.7572	0.4489	-0.0039	0.0046	0.0085	0.0083	1.37097	1.22059	-0.000671578847484635	68351	61156	59506
c2y_0041501	c3y_0040001_2	0.2769	0.4728	0.5856	0.5582	0.0058	0.0046	0.0085	0.0111	1.37097	1.65672	0.00364981578267918	68351	61118	59469
c2y_0041501	c3y_0050001_1	-0.0693	0.3514	-0.1972	0.8437	-0.008	0.0052	0.0085	0.022	1.37097	3.18841	-0.00786884658736164	68351	61089	59444
c2y_0041501	c3y_0050001_2	0.4812	0.5485	0.8773	0.3803	-0.0067	0.0047	0.0085	0.0089	1.37097	1.28986	-0.0115293262186993	68351	61862	60145
c2y_0041501	c3y_0050001_3	0.2493	0.2602	0.958	0.3381	0.007	0.0049	0.0085	0.0435	1.37097	6.30435	0.00284878685178618	68351	61862	60145
c2y_0041501	c3y_0060001	-0.0112	0.4026	-0.0278	0.9778	0.0204	0.0047	0.0085	0.0141	1.37097	1.98592	0.0221804478706002	68351	63210	61489
c2y_0041501	c3y_0082101	-0.1401	0.2587	-0.5414	0.5883	0.0027	0.0051	0.0085	0.0477	1.37097	5.54651	0.00587346414270814	68351	63210	61489
c2y_0041501	c3y_0082102	-0.1355	0.2456	-0.5517	0.5812	0.0031	0.0052	0.0085	0.0549	1.37097	6.16854	0.006511046887875	68351	60769	59184
c2y_0041501	c3y_0091001	0.3105	0.3537	0.8779	0.38	0.0076	0.0053	0.0085	0.0302	1.37097	3.51163	0.00324889309321265	68351	62609	60923
c2y_0041501	c3y_0091101	0.2986	0.2614	1.1419	0.2535	0.0085	0.005	0.0085	0.0405	1.37097	4.55056	0.00375438203905039	68351	61586	59930
c2y_0041501	c3y_0091201	-0.1313	0.2648	-0.4957	0.6201	0.0017	0.0051	0.0085	0.0365	1.37097	4.29412	0.00481064900843067	68351	36752	35662
c2y_0041501	c3y_0091301	NA	NA	NA	NA	NA	NA	0.0085	0.0013	1.37097	0.19403	NA	68351	63210	61489
c2y_0041501	c3y_0091401	-0.4244	0.5487	-0.7736	0.4392	0.0196	0.0054	0.0085	0.0113	1.37097	1.66176	0.0253646838062501	68351	63195	61475
c2y_0041501	c3y_0091501	-0.327	0.5528	-0.5916	0.5541	0.0251	0.0048	0.0085	0.0102	1.37097	1.47826	0.0301580729803189	68351	63210	61489
c2y_0041501	c3y_0092801	NA	NA	NA	NA	-0.0107	0.0049	0.0085	-0.0066	1.37097	-0.985075	NA	68351	63210	61489
c2y_0041501	c3y_0092901	-0.7961	1.0782	-0.7384	0.4603	0.0085	0.0045	0.0085	0.0044	1.37097	0.733333	0.0140455106239718	68351	63210	61489
c2y_0041501	c3y_0093001	-0.5081	0.633	-0.8026	0.4222	0.0165	0.0045	0.0085	0.0063	1.37097	0.969231	0.0215154969707405	68351	63210	61489
c2y_0041501	c3y_0093401	NA	NA	NA	NA	9e-04	0.005	0.0085	-0.0078	1.37097	-1.2381	NA	68351	54427	53032
c2y_0041501	c3y_0094701	NA	NA	NA	NA	0.0116	0.0047	0.0085	-0.0024	1.37097	-0.428571	NA	68351	63210	61489
c2y_0041501	c3y_0095301	-0.0693	0.6857	-0.1011	0.9195	0.0058	0.0051	0.0085	0.0063	1.37097	1.05	0.00675718997054085	68351	63210	61489
c2y_0041501	c3y_0095401	1	1.2995	0.9776	0.3283	0.021	0.0048	0.0085	0.0044	1.37097	0.6875	0.0147746210683868	68351	63210	61489
c2y_0041501	c3y_0100101	-0.6401	0.8292	-0.7719	0.4402	0.0059	0.0053	0.0085	0.0062	1.37097	0.861111	0.01103486216217	68351	63210	61489
c2y_0041501	c3y_0100102	-0.5456	0.5897	-0.9253	0.3548	0.001	0.0047	0.0085	0.0087	1.37097	1.19178	0.00581079148470846	68351	63210	61489
c2y_0041501	c3y_0100201	-1	9.0472	-0.2333	0.8155	0.0011	0.0049	0.0085	0.0014	1.37097	0.2	0.00849984163886972	68351	63210	61489
c2y_0041501	c3y_0100301b	-0.2311	0.9343	-0.2473	0.8047	-0.0076	0.0049	0.0085	0.0041	1.37097	0.554054	-0.00694319018733346	68351	69837	63541
c2y_0041501	c3y_0110001_3	0.2277	0.3625	0.628	0.53	0.0156	0.0055	0.0085	0.0212	1.37097	2.90411	0.0140177360408018	68351	61862	60145
c2y_0041501	c3y_0110101	0.432	0.2937	1.4707	0.1414	0.0167	0.0054	0.0085	0.0383	1.37097	5.17568	0.0102994982152459	68351	63210	61489
c2y_0041501	c3y_0110201	0.0995	0.3824	0.2603	0.7947	0.0178	0.0052	0.0085	0.0182	1.37097	2.56338	0.0180311354350863	68351	63210	61489
c2y_0041501	c3y_0110301	-0.0172	0.3605	-0.0477	0.962	0.0163	0.0052	0.0085	0.0184	1.37097	2.48649	0.0180812218462172	68351	61862	60145
c2y_0041501	c3y_0110501_3	0.4071	1.2074	0.3371	0.736	-0.003	0.0047	0.0085	0.0021	1.37097	0.368421	-0.00498988147532584	68351	61862	60145
c2y_0041501	c3y_0110601	0.2547	0.4023	0.633	0.5267	0.0034	0.0053	0.0085	0.0151	1.37097	2.09722	0.000799804513066194	68351	61862	60145
c2y_0041501	c3y_0110701	0.3378	0.5175	0.6527	0.5139	0.0045	0.0054	0.0085	0.0103	1.37097	1.51471	0.00172060509416856	68351	61862	60145
c2y_0041501	c3y_0110801	-0.1299	0.7362	-0.1764	0.86	0.0043	0.0054	0.0085	0.0044	1.37097	0.666667	0.00557268473405848	68351	59247	57701
c2y_0041501	c3y_0112001_3	NA	NA	NA	NA	0.0054	0.0048	0.0085	-0.0015	1.37097	-0.254237	NA	68351	61862	60145
c2y_0041501	c3y_0113501_2	0.5161	0.9049	0.5703	0.5685	-0.0145	0.0053	0.0085	0.0043	1.37097	0.661538	-0.0189179180578457	68351	61862	60145
c2y_0041501	c3y_0113501_3	NA	NA	NA	NA	0.0013	0.005	0.0085	-0.0015	1.37097	-0.217391	NA	68351	61862	60145
c2y_0041501	c3y_0114001_2	0.1795	0.6971	0.2575	0.7968	0.0402	0.0047	0.0085	0.0042	1.37097	0.591549	0.0426606142244371	68351	61862	60145
c2y_0041501	c3y_0114001_3	NA	NA	NA	NA	-0.0084	0.0047	0.0085	-0.0047	1.37097	-0.783333	NA	68351	61862	60145
c2y_0041501	c3y_0114501_2	NA	NA	NA	NA	-0.0179	0.0047	0.0085	-0.0038	1.37097	-0.666667	NA	68351	68351	68351
c2y_0041501	c3y_0115001_2	0.1064	0.3802	0.2798	0.7796	0.0133	0.0054	0.0085	0.0175	1.37097	2.46479	0.0121605240790555	68351	68351	68351
c2y_0041501	c3y_0115001_3	0.4803	1.8839	0.255	0.7988	0.0104	0.005	0.0085	0.0016	1.37097	0.231884	0.00867258957107073	68351	68351	68351
c2y_0041501	c3y_0116001	1	0.7896	1.4129	0.1577	0.0372	0.0051	0.0085	0.0083	1.37097	1.53704	0.0311087792089887	68351	61862	60145
c2y_0041501	c3y_0116101	NA	NA	NA	NA	-0.0063	0.0049	0.0085	-0.0068	1.37097	-1.0625	NA	68351	61862	60145
c2y_0041501	c3y_0116102	0.353	0.5269	0.6699	0.5029	0.0455	0.0054	0.0085	0.0096	1.37097	1.43284	0.0464235998339957	68351	61862	60145
c2y_0041501	c3y_0120001	0.247	0.2552	0.9678	0.3331	0.0051	0.006	0.0085	0.0525	1.37097	5.41237	0.000305460603747065	68351	61862	60145
c2y_0041501	c3y_0130001	0.0601	0.2758	0.2177	0.8276	0.0071	0.0054	0.0085	0.0375	1.37097	4.03226	0.00675933864950821	68351	61862	60145
c2y_0041501	c3y_0130101	-0.0647	0.2579	-0.251	0.8018	0.0054	0.0056	0.0085	0.0494	1.37097	4.94	0.00737921054787066	68351	61862	60145
c2y_0041501	c3y_0130201	0.1841	0.3281	0.5613	0.5746	-0.002	0.0055	0.0085	0.0303	1.37097	3.06061	-0.00521835071609879	68351	61862	60145
c2y_0041501	c3y_0130301	0.6754	0.7252	0.9313	0.3517	-0.0018	0.0049	0.0085	0.0068	1.37097	0.957746	-0.00713547123149138	68351	61862	60145
c2y_0041501	c3y_0140001	0.4139	0.3248	1.2744	0.2025	0.001	0.0054	0.0085	0.037	1.37097	4.5122	-0.00640540493843732	68351	61862	60145
c2y_0041501	c3y_0150001	0.6206	0.4979	1.2463	0.2127	-0.0031	0.0053	0.0085	0.013	1.37097	1.9697	-0.00998257894305309	68351	61862	60145
c2y_0041501	c3y_0160001	-0.0596	0.6071	-0.0981	0.9219	-0.003	0.0047	0.0085	0.0064	1.37097	0.914286	-0.00282490123371353	68351	61862	60145
c2y_0041501	c3y_0170001	0.2423	0.2339	1.0361	0.3002	-0.0056	0.0049	0.0085	0.0523	1.37097	5.50526	-0.0115161022683563	68351	61862	60145
c2y_0041501	c3y_0180001	0.3486	0.2586	1.3484	0.1775	-0.0076	0.005	0.0085	0.0483	1.37097	4.97938	-0.0157300027491692	68351	61862	60145
c2y_0041501	c3y_0180101	0.1412	0.2406	0.5867	0.5574	-2e-04	0.0051	0.0085	0.0516	1.37097	5.54839	-0.0032724711581099	68351	61862	60145
c2y_0041501	c3y_0180401	-0.0595	0.3604	-0.165	0.8689	-0.0164	0.0049	0.0085	0.0188	1.37097	2.57534	-0.0172138655885879	68351	61862	60145
c2y_0041501	c3y_0190001	-0.0877	0.2502	-0.3508	0.7258	-0.0048	0.0051	0.0085	0.0383	1.37097	3.94845	-0.00369399517002541	68351	61862	60145
c2y_0041501	c3y_0200001	0.1848	0.2339	0.7901	0.4295	0.0011	0.0054	0.0085	0.0633	1.37097	6.52577	-0.00319914234424324	68351	60307	58679
c2y_0041501	c3y_0210001	-0.1307	0.5519	-0.2368	0.8128	-0.0245	0.0049	0.0085	0.0101	1.37097	1.48529	-0.0258401496761964	68351	60304	58668
c2y_0041501	c3y_0220001	0.0495	0.5769	0.0857	0.9317	-0.0215	0.0049	0.0085	0.0091	1.37097	1.35821	-0.0239829324264421	68351	61299	59635
c2y_0041501	c3y_0220101	0.1853	0.4399	0.4213	0.6736	0.0018	0.0045	0.0085	0.0133	1.37097	1.84722	-1.66087323392461e-05	68351	61296	59633
c2y_0041501	c3y_0220201	-0.1941	0.7666	-0.2532	0.8001	-0.0084	0.0052	0.0085	0.0047	1.37097	0.723077	-0.00794314030685416	68351	61299	59635
c2y_0041501	c3y_0220202	-0.3964	2.2889	-0.1732	0.8625	-0.0055	0.0049	0.0085	0.0014	1.37097	0.215385	-0.00462888947572633	68351	61214	59558
c2y_0041501	c3y_0220203	0.0576	0.7511	0.0767	0.9388	-0.0014	0.0047	0.0085	0.0044	1.37097	0.733333	-0.00188495411419486	68351	61213	59556
c2y_0041501	c3y_0220204	NA	NA	NA	NA	0.008	0.005	0.0085	-2e-04	1.37097	-0.03125	NA	68351	61215	59559
c2y_0041501	c3y_0220205	NA	NA	NA	NA	NA	NA	0.0085	8e-04	1.37097	0.115942	NA	68351	61062	59383
c2y_0041501	c3y_0220206	1	2.2529	0.5718	0.5674	-0.0037	0.0047	0.0085	0.0024	1.37097	0.363636	-0.00987288059387474	68351	61862	60145
c2y_0041501	c3y_0220207	NA	NA	NA	NA	NA	NA	0.0085	6e-04	1.37097	0.101695	NA	68351	61862	60145
c2y_0041501	c3y_0220208	NA	NA	NA	NA	-0.0097	0.0049	0.0085	-0.0032	1.37097	-0.533333	NA	68351	61796	60083
c2y_0041501	c3y_0220209	0.6804	0.4672	1.4565	0.1453	-0.0046	0.0048	0.0085	0.0158	1.37097	2.46875	-0.0130453403790365	68351	61157	59461
c2y_0041501	c3y_0220210	-0.5669	1.2926	-0.4386	0.661	5e-04	0.0046	0.0085	0.0023	1.37097	0.370968	0.00306509957718866	68351	61537	59833
c2y_0041501	c3y_0220211	NA	NA	NA	NA	-0.0071	0.0044	0.0085	-0.003	1.37097	-0.517241	NA	68351	49116	47780
c2y_0041501	c3y_0220212	NA	NA	NA	NA	-0.0036	0.0051	0.0085	-0.0047	1.37097	-0.746032	NA	68351	61714	60002
c2y_0041501	c3y_0230001	-0.2318	0.638	-0.3634	0.7163	0.0145	0.0048	0.0085	0.0066	1.37097	1.1	0.0175581652092544	68351	61757	60045
c2y_0041501	c3y_0240001	-0.3902	0.3527	-1.1062	0.2686	-0.0047	0.005	0.0085	0.031	1.37097	4.49275	0.00121389122328356	68351	60361	58686
c2y_0041501	c3y_0250001	-0.4235	0.4865	-0.8704	0.3841	0.007	0.0049	0.0085	0.0162	1.37097	2.38235	0.0128908230361261	68351	58745	57146
c2y_0041501	c3y_0260001	0.358	0.3318	1.0788	0.2807	-0.011	0.0051	0.0085	0.0292	1.37097	4.17143	-0.0178705181098419	68351	61862	60145
c2y_0041501	c3y_0270101	-0.0801	0.4009	-0.1997	0.8417	-0.0113	0.0053	0.0085	0.0156	1.37097	2.32836	-0.0114324305792379	68351	61862	60145
c2y_0041501	c3y_0270201	0.5732	0.7461	0.7682	0.4424	-0.0187	0.0052	0.0085	0.0052	1.37097	0.732394	-0.0241940277511633	68351	61862	60145
c2y_0041501	c3y_0270301	0.0778	0.5036	0.1545	0.8772	-0.0027	0.005	0.0085	0.01	1.37097	1.53846	-0.00367032998031084	68351	61862	60145
c2y_0041501	c3y_0270401	-0.1603	0.2563	-0.6256	0.5316	-0.0141	0.005	0.0085	0.0359	1.37097	4.72368	-0.0127514383739283	68351	61669	59960
c2y_0041501	c3y_0270501	-0.2909	0.3388	-0.8584	0.3907	-0.0117	0.0048	0.0085	0.0215	1.37097	3.02817	-0.00886336306783218	68351	61733	60019
c2y_0041501	c3y_0270601	NA	NA	NA	NA	-0.0033	0.0052	0.0085	-0.0051	1.37097	-0.822581	NA	68351	61726	60011
c2y_0041501	c3y_0280101	-0.3426	0.3812	-0.8987	0.3688	0.0356	0.0048	0.0085	0.0197	1.37097	2.9403	0.0460209116090452	68351	54725	53185
c2y_0041501	c3y_0280201b	-0.1596	0.8021	-0.199	0.8422	0.0279	0.005	0.0085	0.0051	1.37097	0.689189	0.0316022527202231	68351	69837	63541
c2y_0041501	c3y_0280301b	NA	NA	NA	NA	0.0158	0.0047	0.0085	-0.0041	1.37097	-0.602941	NA	68351	69837	63541
c2y_0041501	c3y_0280501b	-0.1179	0.586	-0.2012	0.8405	0.0079	0.0052	0.0085	0.0089	1.37097	1.27143	0.00969975015244437	68351	69837	63541
c2y_0041501	c3y_0280601b	-0.1049	0.6798	-0.1543	0.8774	0.0094	0.0052	0.0085	0.0065	1.37097	0.866667	0.0107479619873572	68351	71319	66376
c2y_0041501	c3y_0280901b	NA	NA	NA	NA	0.0189	0.0047	0.0085	-0.0038	1.37097	-0.520548	NA	68351	71319	66376
c2y_0041501	c3y_0290001	0.2956	0.4469	0.6615	0.5083	-0.008	0.0048	0.0085	0.0146	1.37097	2.08571	-0.012697012433464	68351	54023	52513
c2y_0041501	c3y_0300001	-0.3762	0.4908	-0.7666	0.4433	-0.0092	0.0045	0.0085	0.0111	1.37097	1.68182	-0.00705522816815511	68351	54087	52572
c2y_0041501	c3y_0300002	-0.1233	0.403	-0.3059	0.7597	0.015	0.0044	0.0085	0.0142	1.37097	1.97222	0.0178028835922525	68351	61648	59934
c2y_0041501	c3y_0300101	-0.6832	0.4511	-1.5146	0.1299	0.0381	0.0054	0.0085	0.0207	1.37097	3.04412	0.0510251538786304	68351	61779	60068
c2y_0041501	c3y_0300201	0.0339	0.4356	0.0777	0.9381	0.0344	0.0054	0.0085	0.0152	1.37097	2.23529	0.0373127852799109	68351	61633	59930
c2y_0041501	c3y_0310001	0.6573	0.5756	1.1421	0.2534	0.0105	0.0051	0.0085	0.0107	1.37097	1.78333	0.00516343769818196	68351	61531	59824
c2y_0041501	c3y_0320001	-0.4452	0.724	-0.6149	0.5386	-0.01	0.0053	0.0085	0.0059	1.37097	0.893939	-0.00773522202130089	68351	61616	59910
c2y_0041501	c3y_0330001	-1	1.0371	-1.5849	0.113	0.0456	0.0048	0.0085	0.0077	1.37097	1.22222	0.0634191474058911	68351	61100	59404
c2y_0041501	c3y_0350001	-0.5724	0.5365	-1.0669	0.286	-0.0117	0.0051	0.0085	0.0107	1.37097	1.62121	-0.00734204856287151	68351	61077	59382
c2y_0041501	c3y_0420001	0.2126	0.7465	0.2848	0.7758	0.0107	0.0054	0.0085	0.005	1.37097	0.78125	0.0102661066076696	68351	61700	59991
c2y_0041501	c3y_0430001	0.6477	0.3575	1.8116	0.07	0.0071	0.0054	0.0085	0.0375	1.37097	5.13699	-0.0039689794296932	68351	61689	59980
c2y_0041501	c3y_0450001	-0.773	0.3547	-2.1793	0.0293	-0.0283	0.005	0.0085	0.0413	1.37097	5.36364	-0.0166252948935426	68351	61478	59771
c2y_0041501	c3y_0460101	-0.2929	0.3029	-0.967	0.3335	-0.062	0.0054	0.0085	0.0315	1.37097	3.98734	-0.0636799062811037	68351	61554	59849
c2y_0041501	c3y_0460401	NA	NA	NA	NA	NA	NA	0.0085	0.0015	1.37097	0.227273	NA	68351	59626	57987
c2y_0041501	c3y_0490001	NA	NA	NA	NA	-0.0164	0.0051	0.0085	-0.0032	1.37097	-0.52459	NA	68351	61862	60145
c2y_0041501	c3y_0500001	NA	NA	NA	NA	NA	NA	0.0085	0.0013	1.37097	0.203125	NA	68351	61862	60145
c2y_0041501	c3y_0510001	NA	NA	NA	NA	0.0303	0.0054	0.0085	-0.0015	1.37097	-0.234375	NA	68351	61862	60145
c2y_0041501	c3y_0510002	0.5005	0.5721	0.8748	0.3817	0.0257	0.005	0.0085	0.0094	1.37097	1.44615	0.0235222035150752	68351	61862	60145
c2y_0041501	c3y_0510003	NA	NA	NA	NA	0.0326	0.0054	0.0085	-0.0024	1.37097	-0.358209	NA	68351	61862	60145
c2y_0041501	c3y_0510004	-0.1457	0.4081	-0.357	0.7211	0.0431	0.0051	0.0085	0.0182	1.37097	2.8	0.0490652505631039	68351	61862	60145
c2y_0041501	c3y_0520001	0.4775	0.6741	0.7084	0.4787	-0.0484	0.0052	0.0085	0.0072	1.37097	1.01408	-0.0565066234262136	68351	61862	60145
c2y_0041501	c3y_0520101	0.552	0.5992	0.9212	0.3569	0.0344	0.0051	0.0085	0.0076	1.37097	1.11765	0.0330206363974588	68351	61862	60145
c2y_0041501	c3y_0520201	NA	NA	NA	NA	-0.0276	0.0053	0.0085	-0.0021	1.37097	-0.318182	NA	68351	61862	60145
c2y_0041501	c3y_0530001	-0.0186	0.533	-0.0348	0.9722	0.0012	0.0053	0.0085	0.01	1.37097	1.36986	0.00148257457472117	68351	61862	60145
c2y_0041501	c3y_0530002	-0.2085	0.4132	-0.5046	0.6138	0.0151	0.0051	0.0085	0.0168	1.37097	2.33333	0.0190581296338432	68351	61862	60145
c2y_0041501	c3y_0530003	NA	NA	NA	NA	0.0313	0.0051	0.0085	-0.0034	1.37097	-0.576271	NA	68351	61862	60145
c2y_0041501	c3y_0530004	NA	NA	NA	NA	0.0071	0.0053	0.0085	-0.0013	1.37097	-0.191176	NA	68351	61411	59707
c2y_0041501	c3y_0540001	NA	NA	NA	NA	0.0168	0.0053	0.0085	-0.006	1.37097	-0.952381	NA	68351	61700	59990
c2y_0041501	c3y_0540002	NA	NA	NA	NA	0.0206	0.0054	0.0085	-0.0151	1.37097	-2.35938	NA	68351	61760	60047
c2y_0041501	c3y_0540003	0.9759	0.827	1.18	0.238	0.0166	0.0054	0.0085	0.0086	1.37097	1.22857	0.00973333625971579	68351	61540	59832
c2y_0041501	c3y_0540004	-0.5567	0.4493	-1.2389	0.2154	0.0356	0.0056	0.0085	0.0227	1.37097	3.28986	0.0470327010029054	68351	61614	59906
c2y_0041501	c3y_0550001	-0.712	0.8676	-0.8206	0.4119	1e-04	0.005	0.0085	0.0055	1.37097	0.808824	0.00501214066712066	68351	61048	59359
c2y_0041501	c3y_0560001	-0.4998	1.5396	-0.3246	0.7455	-0.0462	0.0055	0.0085	0.0019	1.37097	0.287879	-0.0483012792953093	68351	61589	59881
c2y_0041501	c3y_0570001	0.204	0.4523	0.4511	0.6519	0.0638	0.0054	0.0085	0.0135	1.37097	2.01493	0.0676716730089838	68351	61610	59905
c2y_0041501	c3y_0570002	0.2613	0.6883	0.3796	0.7042	0.0216	0.0053	0.0085	0.0049	1.37097	0.742424	0.0218683953351912	68351	61560	59856
c2y_0041501	c3y_0570003	1	1.1368	0.95	0.3421	0.0339	0.0046	0.0085	0.0045	1.37097	0.681818	0.0302538353513856	68351	61568	59862
c2y_0041501	c3y_0570004	0.9317	0.5404	1.724	0.0847	0.0663	0.0049	0.0085	0.0158	1.37097	2.32353	0.0617349216922903	68351	61675	59969
c2y_0041501	c3y_0580001	-0.154	0.4251	-0.3622	0.7172	0.025	0.0049	0.0085	0.0167	1.37097	1.19286	0.031546412426695	68351	52611	51142
c2y_0041501	c3y_0580002	-0.9394	0.6131	-1.5322	0.1255	-0.0235	0.0059	0.0085	0.0096	1.37097	1.35211	-0.0199717793419147	68351	49932	48551
c2y_0041501	c3y_0580003	-1	1.1769	-1.3798	0.1676	-0.0047	0.0052	0.0085	0.0062	1.37097	0.911765	0.00614511002824863	68351	49370	47994
c2y_0041501	c3y_0580004	-0.2679	0.4225	-0.6342	0.5259	-0.0206	0.0049	0.0085	0.0144	1.37097	1.89474	-0.0219309538803399	68351	50549	49135
c2y_0041501	c3y_0590001	-0.6848	0.606	-1.13	0.2585	0.0559	0.0057	0.0085	0.0118	1.37097	1.66197	0.0680968478158652	68351	61622	59918
c2y_0041501	c3y_0590002	0.4746	0.4817	0.9853	0.3245	-0.0059	0.0054	0.0085	0.0108	1.37097	1.61194	-0.0111203434509605	68351	60142	58505
c2y_0041501	c3y_0590003	1	1.3414	0.9752	0.3295	-0.009	0.0049	0.0085	0.0067	1.37097	0.848101	-0.0199588575383039	68351	59228	57635
c2y_0041501	c3y_0590004	0.1554	0.7066	0.2199	0.826	0.0636	0.0053	0.0085	0.0048	1.37097	0.648649	0.06830488943142	68351	61699	59994
c2y_0041501	c3y_0590005	0.6841	0.6348	1.0778	0.2811	0.0217	0.0047	0.0085	0.0082	1.37097	1.28125	0.0179248531103607	68351	61717	60009
c2y_0041501	c3y_0590006	NA	NA	NA	NA	0.0055	0.0052	0.0085	-0.0119	1.37097	-2.01695	NA	68351	61329	59645
c2y_0041501	c3y_0590007	-0.0803	0.5728	-0.1401	0.8886	0.025	0.005	0.0085	0.0083	1.37097	1.22059	0.0280540335744774	68351	61302	59618
c2y_0041501	c3y_0600101_1	NA	NA	NA	NA	0.0058	0.005	0.0085	-0.01	1.37097	-1.5625	NA	68351	68351	68351
c2y_0041501	c3y_0600101_2	NA	NA	NA	NA	NA	NA	0.0085	0.001	1.37097	0.15625	NA	68351	68351	68351
c2y_0041501	c3y_0600101_3	NA	NA	NA	NA	0.0096	0.0054	0.0085	-0.0012	1.37097	-0.181818	NA	68351	68351	68351
c2y_0041501	c3y_0600101_4	NA	NA	NA	NA	-0.01	0.005	0.0085	-0.0052	1.37097	-0.787879	NA	68351	68351	68351
c2y_0041501	c3y_0600201	-0.3222	0.5136	-0.6274	0.5304	-0.0265	0.0047	0.0085	0.0099	1.37097	1.54688	-0.0259986685379515	68351	61581	59873
c2y_0041501	c3y_0600202	NA	NA	NA	NA	-0.0176	0.0049	0.0085	-0.0015	1.37097	-0.245902	NA	68351	57915	56363
c2y_0041501	c3y_0600301	NA	NA	NA	NA	0.0027	0.0051	0.0085	-0.004	1.37097	-0.625	NA	68351	61192	59497
c2y_0041501	c3y_0610001	0.1233	0.6186	0.1993	0.842	0.0125	0.0051	0.0085	0.0086	1.37097	1.34375	0.0126415132087358	68351	61929	59853
c2y_0041501	c3y_0611001	0.2889	0.6377	0.4531	0.6505	0.0114	0.0055	0.0085	0.0081	1.37097	1.15714	0.0100283708927505	68351	61689	59977
c2y_0041501	c3y_0611101	0.2493	1.168	0.2134	0.831	0.0207	0.005	0.0085	0.0025	1.37097	0.396825	0.0214470201256671	68351	62053	59974
c2y_0041501	c3y_0611201	NA	NA	NA	NA	NA	NA	0.0085	9e-04	1.37097	0.125	NA	68351	61695	59989
c2y_0041501	c3y_0611301	0.1998	0.4668	0.4279	0.6687	0.0067	0.0052	0.0085	0.0124	1.37097	1.96825	0.00527827479376101	68351	62078	59996
c2y_0041501	c3y_0611401	0.322	0.7965	0.4042	0.686	0.0078	0.0052	0.0085	0.0054	1.37097	0.857143	0.00634153137767346	68351	61919	59846
c2y_0041501	c3y_0611501	0.49	0.8508	0.5759	0.5647	0.0157	0.005	0.0085	0.0038	1.37097	0.584615	0.0188809534560462	68351	49042	42181
c2y_0041501	c3y_0611601	NA	NA	NA	NA	-0.0015	0.0047	0.0085	-0.0069	1.37097	-1.1129	NA	68351	59809	58483
c2y_0041501	c3y_0620001	0.8491	0.6597	1.2872	0.198	0.0121	0.0052	0.0085	0.0089	1.37097	1.36923	0.00589482894843537	68351	59805	58480
c2y_0041501	c3y_0620101	0.039	0.3657	0.1067	0.915	0.0314	0.0057	0.0085	0.0235	1.37097	3.4058	0.0343792741544832	68351	59634	58311
c2y_0041501	c3y_0620201	-1	1.3612	-1.2345	0.217	-0.0079	0.0048	0.0085	0.0055	1.37097	0.887097	0.00287265262022027	68351	59801	58473
c2y_0041501	c3y_0620301	-0.8148	0.5755	-1.4159	0.1568	0.0099	0.005	0.0085	0.0119	1.37097	1.77612	0.0192213373896531	68351	59733	58407
c2y_0041501	c3y_0630001	-0.168	0.3302	-0.5088	0.6109	-0.023	0.0046	0.0085	0.0247	1.37097	3.43056	-0.0233360990993991	68351	58159	57132
c2y_0041501	c3y_0631001	-0.5098	0.4978	-1.0241	0.3058	-0.017	0.0047	0.0085	0.0118	1.37097	1.61644	-0.0137922940442984	68351	58174	57148
c2y_0041501	c3y_0631101	-0.3141	0.5082	-0.618	0.5366	-0.0304	0.0051	0.0085	0.0114	1.37097	1.96552	-0.030768598907763	68351	58136	57111
c2y_0041501	c3y_0631201	-0.5602	0.7154	-0.7831	0.4336	0.0079	0.0047	0.0085	0.0059	1.37097	0.951613	0.0127818728681065	68351	58088	57068
c2y_0041501	c3y_0631401	-0.0053	0.3113	-0.017	0.9864	0.0091	0.0047	0.0085	0.0221	1.37097	3.25	0.0102862443581134	68351	57999	56977
c2y_0041501	c3y_asq_acomu	0.0892	0.2657	0.3358	0.737	0.0143	0.0052	0.0085	0.0538	1.37097	6.725	0.0135643548885488	68351	71266	66334
c2y_0041501	c3y_asq_bgm	-0.1801	0.2818	-0.6392	0.5227	0.0157	0.006	0.0085	0.05	1.37097	5.88235	0.0208459714952917	68351	71266	66334
c2y_0041501	c3y_asq_cfm	-0.0252	0.2514	-0.1001	0.9203	0.0309	0.0055	0.0085	0.0484	1.37097	6.36842	0.0340761375987891	68351	70924	66018
c2y_0041501	c3y_asq_dproblem	-0.2686	0.283	-0.9492	0.3425	0.0249	0.0056	0.0085	0.0531	1.37097	6.39759	0.0329917000503057	68351	70924	66018
c2y_0041501	c3y_asq_epersonal	-0.2475	0.2814	-0.8794	0.3792	0.0145	0.0052	0.0085	0.0544	1.37097	6.55422	0.0212700443252687	68351	71094	66180
c2y_0041501	c3y_asq_total	-0.0752	0.235	-0.32	0.749	0.0246	0.0054	0.0085	0.0674	1.37097	8.53165	0.0285333189129039	68351	69457	66113
c2y_0041501	c3y_bed_time	-0.5664	0.3353	-1.6892	0.0912	-0.0029	0.0052	0.0085	0.0309	1.37097	4.29167	0.00622102632110227	68351	73765	66829
c2y_0041501	c3y_bmi	-0.0491	0.1355	-0.362	0.7173	-0.0084	0.0055	0.0085	0.2654	1.37097	15.7976	-0.00767751122609516	68351	64774	62911
c2y_0041501	c3y_nap_count	-0.4381	0.4111	-1.0658	0.2865	0.0188	0.0052	0.0085	0.0206	1.37097	3.12121	0.0261361069364739	68351	73913	66953
c2y_0041501	c3y_night_wake_up_count	0.141	0.3577	0.3941	0.6935	0.0098	0.0054	0.0085	0.0214	1.37097	2.77922	0.00863127398691065	68351	73913	66953
c2y_0041501	c3y_sleep_time_day	-0.4964	0.3774	-1.3154	0.1884	-0.01	0.0049	0.0085	0.0233	1.37097	3.32857	-0.00376378709832249	68351	72901	66035
c2y_0041501	c3y_sleep_time_night	0.7391	0.3565	2.073	0.0382	0.0097	0.0046	0.0085	0.0351	1.37097	4.94366	-0.0025240214517069	68351	73913	66953
c2y_0041501	c3y_total_sleep_time	0.149	0.4763	0.3127	0.7545	-0.0017	0.005	0.0085	0.0118	1.37097	1.84375	-0.00363467402635799	68351	55312	49644
c2y_0041501	c3y_wake_up_time	-0.2835	0.2163	-1.3107	0.19	-0.0239	0.0048	0.0085	0.0777	1.37097	9.03488	-0.018913634392656	68351	73913	66953
c2y_0041501	c4y_0010101	-0.2456	0.5354	-0.4586	0.6465	0.0066	0.005	0.0085	0.0097	1.37097	1.34722	0.00957924300536803	68351	77614	66196
c2y_0041501	c4y_0010201	NA	NA	NA	NA	NA	NA	0.0085	0.0012	1.37097	0.179104	NA	68351	77614	66196
c2y_0041501	c4y_0010301	-0.0453	0.4726	-0.0958	0.9237	-0.0269	0.0052	0.0085	0.0124	1.37097	1.74648	-0.029440684901787	68351	77614	66196
c2y_0041501	c4y_0030002	-0.3691	0.1764	-2.0921	0.0364	0.0011	0.0059	0.0085	0.3831	1.37097	15.324	0.028580499175455	68351	69375	58724
c2y_0041501	c4y_0042101	-0.1271	0.2652	-0.4793	0.6317	-0.0066	0.0053	0.0085	0.0484	1.37097	5.31868	-0.00481327936160232	68351	77736	66327
c2y_0041501	c4y_0042102b	-0.1141	0.2618	-0.4357	0.6631	-0.0062	0.0052	0.0085	0.0495	1.37097	5.625	-0.00434750397902681	68351	74494	67431
c2y_0041501	c4y_0051001	0.5267	0.3617	1.456	0.1454	0.0046	0.0057	0.0085	0.0331	1.37097	3.48421	0.000849651861486059	68351	20259	17708
c2y_0041501	c4y_0051101	0.6212	0.3781	1.6429	0.1004	-0.0012	0.0053	0.0085	0.0364	1.37097	4.33333	-0.0137587162719301	68351	20259	17708
c2y_0041501	c4y_0051201	0.0847	0.2549	0.3324	0.7396	-0.0063	0.0049	0.0085	0.0432	1.37097	4.45361	-0.0152587751968445	68351	20259	17708
c2y_0041501	c4y_0051301	1	1.0433	1.1709	0.2416	-7e-04	0.0057	0.0085	0.0069	1.37097	1.01471	-0.0109104190362231	68351	20259	17708
c2y_0041501	c4y_0051401	-0.225	0.5667	-0.397	0.6913	0.0221	0.0049	0.0085	0.0091	1.37097	1.3	0.0488500133463248	68351	20259	17708
c2y_0041501	c4y_0051501	0.0012	0.3862	0.0031	0.9975	0.0226	0.0048	0.0085	0.0178	1.37097	2.25316	0.0481104080955202	68351	20259	17708
c2y_0041501	c4y_0053801	-0.2373	0.4757	-0.4988	0.6179	-0.0142	0.0049	0.0085	0.0116	1.37097	1.78462	-0.0277628192625403	68351	20259	17708
c2y_0041501	c4y_0053901	0.485	0.6724	0.7212	0.4708	0.0016	0.0052	0.0085	0.0078	1.37097	1.16418	-0.000591660696524289	68351	20259	17708
c2y_0041501	c4y_0054001	-0.1829	0.6925	-0.2641	0.7917	0.0312	0.0051	0.0085	0.0061	1.37097	0.953125	0.0673730417798906	68351	20259	17708
c2y_0041501	c4y_0054401	-0.7521	1.5818	-0.4755	0.6344	-0.0154	0.0052	0.0085	0.0025	1.37097	0.378788	-0.0290547209986142	68351	20259	17708
c2y_0041501	c4y_0055701	0.0395	0.3553	0.1111	0.9115	0.0103	0.0051	0.0085	0.0227	1.37097	3.06757	0.021431623029306	68351	20256	17706
c2y_0041501	c4y_0056001	0.2374	0.8507	0.2791	0.7802	0.0035	0.0051	0.0085	0.0039	1.37097	0.629032	0.00264637800195345	68351	71680	61295
c2y_0041501	c4y_0056101	0.4308	0.4611	0.9342	0.3502	-0.004	0.0048	0.0085	0.0125	1.37097	2.19298	-0.00912812461846903	68351	70976	60676
c2y_0041501	c4y_0056301	0.1906	0.5059	0.3767	0.7064	-2e-04	0.0045	0.0085	0.0099	1.37097	1.43478	-0.0019952133651774	68351	71664	61280
c2y_0041501	c4y_0056401	0.2083	0.7007	0.2972	0.7663	0.0205	0.0048	0.0085	0.0059	1.37097	0.880597	0.0222204004343049	68351	70960	60661
c2y_0041501	c4y_0060101	-0.6995	1.0132	-0.6904	0.4899	0.0067	0.0049	0.0085	0.0046	1.37097	0.657143	0.0121057537263921	68351	71655	61273
c2y_0041501	c4y_0060201	NA	NA	NA	NA	-0.0027	0.0051	0.0085	-4.8573e-05	1.37097	-0.00703957	NA	68351	70951	60654
c2y_0041501	c4y_0060301b	-0.7733	2.2223	-0.348	0.7279	-4e-04	0.0051	0.0085	0.0017	1.37097	0.261538	0.00252918528147496	68351	74494	67431
c2y_0041501	c4y_0070001_3	0.6291	0.5631	1.1172	0.2639	0.0127	0.0052	0.0085	0.0123	1.37097	1.5375	0.00633335011989497	68351	68351	68351
c2y_0041501	c4y_0070101	0.5006	0.3384	1.4795	0.139	0.0106	0.0051	0.0085	0.0342	1.37097	4.5	0.00364946294261551	68351	71659	61277
c2y_0041501	c4y_0070201	0.6859	0.4391	1.562	0.1183	0.0091	0.0049	0.0085	0.0232	1.37097	3.13514	0.000828825798116272	68351	70955	60658
c2y_0041501	c4y_0070301	0.4558	0.4463	1.0213	0.3071	0.0074	0.0048	0.0085	0.0171	1.37097	2.28	0.00299346286444597	68351	71685	61298
c2y_0041501	c4y_0070501_3	0.647	1.3059	0.4955	0.6203	-0.0051	0.0049	0.0085	0.0028	1.37097	0.444444	-0.00830335312431471	68351	68351	68351
c2y_0041501	c4y_0070601	0.299	0.3381	0.8844	0.3765	0.0043	0.005	0.0085	0.0223	1.37097	3.32836	0.000813392270060866	68351	71426	61099
c2y_0041501	c4y_0070701	0.5284	0.5805	0.9102	0.3627	-0.0017	0.0052	0.0085	0.0086	1.37097	1.26471	-0.00651755360430868	68351	71426	61099
c2y_0041501	c4y_0070801	NA	NA	NA	NA	-0.0034	0.005	0.0085	-9e-04	1.37097	-0.136364	NA	68351	71426	61099
c2y_0041501	c4y_0073501_2	0.1	0.306	0.3269	0.7438	-0.0118	0.0051	0.0085	0.0278	1.37097	3.97143	-0.0135844064480505	68351	68351	68351
c2y_0041501	c4y_0073501_3	NA	NA	NA	NA	0.0117	0.0054	0.0085	-0.0024	1.37097	-0.347826	NA	68351	68351	68351
c2y_0041501	c4y_0074001_2	0.5746	0.5524	1.0402	0.2982	0.019	0.0049	0.0085	0.0094	1.37097	1.25333	0.0155447612028896	68351	61862	60145
c2y_0041501	c4y_0075001_2	-0.1741	1.1007	-0.1582	0.8743	0.003	0.0051	0.0085	0.0023	1.37097	0.315068	0.0040350405424984	68351	61862	60145
c2y_0041501	c4y_0075001_3	NA	NA	NA	NA	NA	NA	0.0085	0.0017	1.37097	0.257576	NA	68351	61862	60145
c2y_0041501	c4y_0075501_2	-0.1359	1.3207	-0.1029	0.918	5.1048e-05	0.005	0.0085	0.0019	1.37097	0.253333	0.000604479190646052	68351	61862	60145
c2y_0041501	c4y_0075501_3	-0.5344	0.6898	-0.7747	0.4385	0.0133	0.005	0.0085	0.008	1.37097	1.17647	0.0189423096116257	68351	61862	60145
c2y_0041501	c4y_0077001	0.8414	0.5973	1.4087	0.1589	0.028	0.0053	0.0085	0.0128	1.37097	1.72973	0.0234940920473544	68351	71426	61099
c2y_0041501	c4y_0077101	0.3667	0.7304	0.5021	0.6156	0.0028	0.0049	0.0085	0.0048	1.37097	0.761905	0.000865488839621883	68351	71426	61099
c2y_0041501	c4y_0077102	0.7817	0.463	1.6883	0.0914	0.0287	0.0055	0.0085	0.0182	1.37097	2.84375	0.0234108927112738	68351	71426	61099
c2y_0041501	c4y_0080001	-0.041	0.4001	-0.1025	0.9184	0.017	0.0051	0.0085	0.0192	1.37097	2.59459	0.0202453231793118	68351	71426	61099
c2y_0041501	c4y_0081001	0.187	0.3875	0.4827	0.6293	0.0442	0.0051	0.0085	0.0209	1.37097	2.98571	0.0487716879561831	68351	71426	61099
c2y_0041501	c4y_0090001	-0.0406	0.5415	-0.0751	0.9402	0.0256	0.0048	0.0085	0.0092	1.37097	1.31429	0.0298992838709115	68351	71426	61099
c2y_0041501	c4y_0091001	NA	NA	NA	NA	0.0112	0.0052	0.0085	-0.0042	1.37097	-0.494118	NA	68351	71426	61099
c2y_0041501	c4y_0100001	-0.0988	0.6586	-0.15	0.8807	0.039	0.0049	0.0085	0.0062	1.37097	0.775	0.0456524266380899	68351	71426	61099
c2y_0041501	c4y_0110001	0.3615	0.2892	1.2502	0.2112	-0.0094	0.0048	0.0085	0.0425	1.37097	5.66667	-0.018084361572312	68351	71426	61099
c2y_0041501	c4y_0120001	-0.0514	0.2197	-0.2339	0.815	-0.0044	0.0049	0.0085	0.0673	1.37097	6.23148	-0.00395402249320269	68351	71426	61099
c2y_0041501	c4y_0130001	0.0492	0.2059	0.2391	0.8111	-0.0452	0.0052	0.0085	0.0658	1.37097	6.38835	-0.0548510923993326	68351	71648	61269
c2y_0041501	c4y_0130102	NA	NA	NA	NA	NA	NA	0.0085	6e-04	1.37097	0.0909091	NA	68351	71648	61269
c2y_0041501	c4y_0130103	0.708	0.5229	1.3539	0.1758	-0.0302	0.0054	0.0085	0.0159	1.37097	2.09211	-0.0432525329279426	68351	71648	61269
c2y_0041501	c4y_0130104	-0.1296	0.2282	-0.568	0.57	-0.0372	0.005	0.0085	0.0529	1.37097	5.75	-0.0410102921461728	68351	71648	61269
c2y_0041501	c4y_0130105	-0.5225	0.6096	-0.8571	0.3914	-0.0038	0.0047	0.0085	0.0078	1.37097	1.18182	-8.65341304665881e-05	68351	71648	61269
c2y_0041501	c4y_0140001	-0.078	0.3119	-0.25	0.8026	0.0107	0.005	0.0085	0.0294	1.37097	3.45882	0.0137150057994494	68351	71648	61269
c2y_0041501	c4y_0150001	-0.0521	0.2244	-0.2322	0.8164	0.018	0.0056	0.0085	0.061	1.37097	6.0396	0.022536744271913	68351	71648	61269
c2y_0041501	c4y_0160001	0.2987	0.2793	1.0696	0.2848	0.0093	0.0052	0.0085	0.0459	1.37097	4.25	0.00485469008099741	68351	71653	61274
c2y_0041501	c4y_0160101	0.144	0.2464	0.5843	0.559	0.0084	0.005	0.0085	0.0605	1.37097	4.80159	0.00655731651015557	68351	71648	61269
c2y_0041501	c4y_0160201	0.3705	0.3289	1.1266	0.2599	0.0032	0.0044	0.0085	0.0354	1.37097	3.33962	-0.00283133731986506	68351	71479	61147
c2y_0041501	c4y_0160301	0.5259	2.2063	0.2383	0.8116	-0.0124	0.0053	0.0085	0.004	1.37097	0.449438	-0.0173495583242986	68351	71475	61145
c2y_0041501	c4y_0170001	0.2313	0.3352	0.6898	0.4903	0.0064	0.0058	0.0085	0.0358	1.37097	3.69072	0.00304582976985027	68351	78277	66753
c2y_0041501	c4y_0180001	0.5206	0.7973	0.6529	0.5138	-0.0035	0.0057	0.0085	0.0066	1.37097	0.942857	-0.00779332272229522	68351	78277	66753
c2y_0041501	c4y_0190001	NA	NA	NA	NA	NA	NA	0.0085	-1e-04	1.37097	-0.0140845	NA	68351	78277	66753
c2y_0041501	c4y_0200001	-0.1251	0.2621	-0.4775	0.633	0.0031	0.0051	0.0085	0.0431	1.37097	4.14423	0.00594564063156831	68351	78277	66753
c2y_0041501	c4y_0210001	-0.1498	0.256	-0.5853	0.5583	0.0046	0.005	0.0085	0.0417	1.37097	4.04854	0.00806435020109351	68351	78277	66753
c2y_0041501	c4y_0210101	-0.083	0.2381	-0.3487	0.7273	0.0069	0.0051	0.0085	0.0518	1.37097	4.7963	0.00959399501982781	68351	78277	66753
c2y_0041501	c4y_0210401	-0.6312	0.4408	-1.4319	0.1522	-0.0068	0.005	0.0085	0.0183	1.37097	2.17857	0.000426691618778979	68351	78270	66749
c2y_0041501	c4y_0220001	-0.0404	0.2143	-0.1886	0.8504	-0.0046	0.0051	0.0085	0.0566	1.37097	5.44231	-0.00428838138764836	68351	78466	66925
c2y_0041501	c4y_0230001	0.3275	0.2554	1.2823	0.1997	0.0011	0.0051	0.0085	0.06	1.37097	5.45455	-0.00641418144774486	68351	78466	66925
c2y_0041501	c4y_0240001	0.9966	1.2722	0.7834	0.4334	-0.0231	0.0053	0.0085	0.0051	1.37097	0.607143	-0.0317448109126369	68351	79705	68290
c2y_0041501	c4y_0250001	0.9273	1.4207	0.6527	0.514	-0.0149	0.0052	0.0085	0.0038	1.37097	0.493506	-0.0215068527911174	68351	79705	68290
c2y_0041501	c4y_0250101	1	1.6845	0.8058	0.4203	-0.0078	0.005	0.0085	0.0043	1.37097	0.551282	-0.0167440654193234	68351	79705	68290
c2y_0041501	c4y_0250201	NA	NA	NA	NA	-0.0113	0.0052	0.0085	-0.0038	1.37097	-0.575758	NA	68351	79705	68290
c2y_0041501	c4y_0250202	0.5329	0.734	0.7261	0.4678	-0.0056	0.0051	0.0085	0.0067	1.37097	0.971014	-0.0101513541899938	68351	79705	68290
c2y_0041501	c4y_0250203	1	1.3047	0.8814	0.3781	3e-04	0.0048	0.0085	0.0045	1.37097	0.625	-0.00683191037435763	68351	79705	68290
c2y_0041501	c4y_0250204	-0.1191	0.6107	-0.1949	0.8454	0.0111	0.0049	0.0085	0.0071	1.37097	1.01429	0.0131069516446586	68351	79449	67716
c2y_0041501	c4y_0250205	0.2452	1.3955	0.1757	0.8605	0.0087	0.0053	0.0085	0.0022	1.37097	0.333333	0.00845263589057762	68351	79449	67716
c2y_0041501	c4y_0250206	NA	NA	NA	NA	0.0055	0.0053	0.0085	-0.0072	1.37097	-1.10769	NA	68351	79449	67716
c2y_0041501	c4y_0250207	0.4597	0.7264	0.6329	0.5268	0.0033	0.005	0.0085	0.0055	1.37097	0.785714	0.000451205031743588	68351	79449	67716
c2y_0041501	c4y_0250208	0.5459	0.5683	0.9606	0.3367	0.0027	0.0049	0.0085	0.0108	1.37097	1.52113	-0.0023144780673936	68351	79449	67716
c2y_0041501	c4y_0250209	-0.6184	1.0996	-0.5624	0.5738	0.0061	0.0048	0.0085	0.0037	1.37097	0.552239	0.0101683363235795	68351	79449	67716
c2y_0041501	c4y_0250210	0.4384	1.5298	0.2866	0.7744	0.0033	0.0052	0.0085	0.0021	1.37097	0.333333	0.00297996858793685	68351	40824	36193
c2y_0041501	c4y_0250211	NA	NA	NA	NA	-0.0099	0.0052	0.0085	-0.0076	1.37097	-1.15152	NA	68351	40817	36187
c2y_0041501	c4y_0250212	NA	NA	NA	NA	-0.0115	0.0051	0.0085	-0.0094	1.37097	-1.36232	NA	68351	40817	36187
c2y_0041501	c4y_0260001	0.379	0.5876	0.6449	0.519	0.0035	0.0053	0.0085	0.0102	1.37097	1.36	0.00159461070796734	68351	40817	36187
c2y_0041501	c4y_0270001	-0.3444	0.3387	-1.0167	0.3093	0.0195	0.0051	0.0085	0.031	1.37097	4.13333	0.034741553334873	68351	40817	36187
c2y_0041501	c4y_0280001	-0.191	0.3609	-0.5292	0.5967	0.0223	0.0049	0.0085	0.0216	1.37097	3.27273	0.0356752928279651	68351	40817	36187
c2y_0041501	c4y_0290001	0.2125	0.2196	0.9675	0.3333	-0.0238	0.0051	0.0085	0.0941	1.37097	9.50505	-0.0429960778166389	68351	40817	36187
c2y_0041501	c4y_0300101	0.0635	0.3122	0.2035	0.8388	-0.0073	0.0047	0.0085	0.0224	1.37097	3.29412	-0.0117126969578689	68351	40817	36187
c2y_0041501	c4y_0300201	-0.7028	0.6048	-1.1621	0.2452	-0.0121	0.0054	0.0085	0.0102	1.37097	1.39726	-0.0112223894478693	68351	40817	36187
c2y_0041501	c4y_0300301	-0.2203	0.3452	-0.6382	0.5233	-0.0153	0.0049	0.0085	0.023	1.37097	3.15068	-0.0137066395664999	68351	60244	59249
c2y_0041501	c4y_0300401	-0.0087	0.3995	-0.0217	0.9827	-0.0191	0.0053	0.0085	0.021	1.37097	3	-0.0209163534500767	68351	59758	58903
c2y_0041501	c4y_0300501	-0.2312	0.3543	-0.6525	0.5141	-0.004	0.0048	0.0085	0.0208	1.37097	3.05882	-0.00131418506454358	68351	59541	58405
c2y_0041501	c4y_0300601	-0.3973	0.3287	-1.2087	0.2268	-0.0083	0.0049	0.0085	0.0234	1.37097	3.34286	-0.00336344921888046	68351	71842	65256
c2y_0041501	c4y_0310101	-0.0898	0.3836	-0.2341	0.8149	0.0326	0.0057	0.0085	0.0242	1.37097	3.36111	0.048052597823261	68351	39019	36617
c2y_0041501	c4y_0310201	-0.3372	0.3837	-0.8788	0.3795	0.0343	0.0052	0.0085	0.0318	1.37097	4.24	0.0481198018064548	68351	53035	49639
c2y_0041501	c4y_0310301	-0.6495	0.573	-1.1335	0.257	0.0226	0.0054	0.0085	0.0176	1.37097	2.14634	0.0334307129468309	68351	60896	58206
c2y_0041501	c4y_0310401b	NA	NA	NA	NA	-0.0033	0.0052	0.0085	-0.0049	1.37097	-0.544444	NA	68351	74494	67431
c2y_0041501	c4y_0310501	-0.1431	0.6298	-0.2273	0.8202	0.018	0.0053	0.0085	0.0093	1.37097	1	0.0203933118843355	68351	61740	61739
c2y_0041501	c4y_0310601	-1	1.7663	-0.7227	0.4699	0.0111	0.0049	0.0085	0.0044	1.37097	0.473118	0.0201854891114986	68351	58965	57528
c2y_0041501	c4y_0310901b	0.6368	0.5484	1.161	0.2456	0.0027	0.0048	0.0085	0.0128	1.37097	1.52381	-0.0036092543243242	68351	55299	54044
c2y_0041501	c4y_0320001	-0.0519	0.4995	-0.1038	0.9173	0.0078	0.0051	0.0085	0.0102	1.37097	1.36	0.00915525920595774	68351	59497	57930
c2y_0041501	c4y_0330001	0.0854	0.4831	0.1768	0.8597	0.0063	0.0045	0.0085	0.0128	1.37097	1.80282	0.00612738941216512	68351	76319	65443
c2y_0041501	c4y_0330002	0.1831	0.5322	0.344	0.7308	0.0286	0.0049	0.0085	0.0097	1.37097	1.12791	0.0296723004340265	68351	60884	59391
c2y_0041501	c4y_0330101	0.8334	0.8816	0.9453	0.3445	0.0288	0.0053	0.0085	0.0055	1.37097	0.723684	0.0257751032996484	68351	60838	59348
c2y_0041501	c4y_0330201	-0.1168	0.4063	-0.2875	0.7737	0.0289	0.0055	0.0085	0.0201	1.37097	2.61039	0.0334140032201449	68351	60809	59320
c2y_0041501	c4y_0340001	0.229	0.6701	0.3417	0.7326	0.0151	0.0051	0.0085	0.0055	1.37097	0.774648	0.0149777743363086	68351	60590	59113
c2y_0041501	c4y_0350001	-0.1189	0.4552	-0.2612	0.794	-0.0106	0.0049	0.0085	0.0112	1.37097	1.67164	-0.0104639767615175	68351	60807	59315
c2y_0041501	c4y_0360001	-0.877	2.6112	-0.3359	0.737	0.0366	0.0047	0.0085	0.0024	1.37097	0.32	0.0446251451264985	68351	58807	57407
c2y_0041501	c4y_0380001	0.7078	0.6776	1.0446	0.2962	0.0026	0.0053	0.0085	0.0126	1.37097	1.7027	-0.00450662768926793	68351	59039	57631
c2y_0041501	c4y_0450001	-0.1268	0.5269	-0.2406	0.8098	0.0117	0.0054	0.0085	0.0126	1.37097	1.82609	0.0143600406867842	68351	59039	57632
c2y_0041501	c4y_0460001	0.7782	0.4312	1.8045	0.0712	0.005	0.0056	0.0085	0.0238	1.37097	3.01266	-0.00564427092284973	68351	58931	57534
c2y_0041501	c4y_0480001	-1	0.4635	-2.2888	0.0221	-0.0241	0.0055	0.0085	0.0387	1.37097	5.16	-0.00748352982963643	68351	59117	57706
c2y_0041501	c4y_0490001_1	0.3291	0.5053	0.6513	0.5148	0.0289	0.0047	0.0085	0.0125	1.37097	1.66667	0.0281484891020381	68351	61862	60145
c2y_0041501	c4y_0490001_2	-0.827	0.6798	-1.2165	0.2238	-0.0281	0.0045	0.0085	0.0097	1.37097	1.34722	-0.0230809573141048	68351	61862	60145
c2y_0041501	c4y_0490001_3	1	9.8282	0.2215	0.8247	-0.007	0.0048	0.0085	0.0014	1.37097	0.208955	-0.0151519558361819	68351	61862	60145
c2y_0041501	c4y_0500001	-0.2552	0.3565	-0.7158	0.4741	-0.0129	0.0055	0.0085	0.097	1.37097	1.13984	-0.00704555954526246	68351	79056	67760
c2y_0041501	c4y_0500101	-0.4231	0.3957	-1.0692	0.285	-0.0083	0.0054	0.0085	0.1015	1.37097	1.31818	0.00362699871363073	68351	79056	67760
c2y_0041501	c4y_asq_acomu	-0.0357	0.2572	-0.1387	0.8897	0.0074	0.0053	0.0085	0.058	1.37097	6.59091	0.0169107852080207	68351	20259	17708
c2y_0041501	c4y_asq_bgm	-0.5122	0.3314	-1.5458	0.1222	0.0113	0.0052	0.0085	0.0502	1.37097	6.12195	0.0353724697930412	68351	20259	17708
c2y_0041501	c4y_asq_cfm	-0.0517	0.271	-0.1908	0.8487	0.0304	0.0055	0.0085	0.0527	1.37097	6.3494	0.0670457436839587	68351	20259	17708
c2y_0041501	c4y_asq_dproblem	-0.0672	0.2798	-0.2403	0.8101	0.0337	0.0055	0.0085	0.0419	1.37097	5.2375	0.0407876882566085	68351	71674	61289
c2y_0041501	c4y_asq_epersonal	-0.3469	0.3947	-0.8789	0.3795	0.0193	0.005	0.0085	0.0279	1.37097	3.44444	0.0280093513802407	68351	70970	60670
c2y_0041501	c4y_asq_total	-0.1926	0.2784	-0.6917	0.4891	0.0262	0.0051	0.0085	0.0553	1.37097	6.28409	0.0328726274001433	68351	70826	65955
c2y_0041501	c4y_bmi	-0.0787	0.1411	-0.5574	0.5772	-0.0023	0.0059	0.0085	0.2773	1.37097	16.7048	0.00163996311561631	68351	64774	62911
c2y_0041501	c6m_0010201_1	0.7372	0.5568	1.3239	0.1855	0.0045	0.0054	0.0085	0.0218	1.37097	1.87931	-0.00464472459087059	68351	52971	49584
c2y_0041501	c6m_0010201_2	0.0967	0.5137	0.1882	0.8507	0.0077	0.0051	0.0085	0.016	1.37097	1.64948	0.00754049768560901	68351	60310	57648
c2y_0041501	c6m_0010201_3	-0.4859	1.0741	-0.4524	0.651	-7e-04	0.0044	0.0085	0.0042	1.37097	0.466667	0.00217945326476991	68351	61559	61558
c2y_0041501	c6m_0010201_5	-0.4024	0.3754	-1.0719	0.2838	-0.008	0.0043	0.0085	0.0312	1.37097	2.88889	-0.00233482788307408	68351	58782	57354
c2y_0041501	c6m_0020001_1	0.5347	0.4724	1.1319	0.2577	0.0437	0.0051	0.0085	0.0142	1.37097	1.97222	0.0427861304855943	68351	59324	57763
c2y_0041501	c6m_0020001_2	0.3994	1.0618	0.3762	0.7068	-9e-04	0.0052	0.0085	0.0029	1.37097	0.467742	-0.00298581578917307	68351	60039	58484
c2y_0041501	c6m_0020001_3	-0.8594	0.5253	-1.6361	0.1018	-0.0528	0.0049	0.0085	0.0132	1.37097	1.97015	-0.0496940108429804	68351	59184	57644
c2y_0041501	c6m_0040108b	NA	NA	NA	NA	-0.0112	0.0047	0.0085	-0.0074	1.37097	-0.795699	NA	68351	65116	63240
c2y_0041501	c6m_0040109b	NA	NA	NA	NA	NA	NA	0.0085	3e-04	1.37097	0.0333333	NA	68351	61679	59969
c2y_0041501	c6m_0040110b	-0.7262	0.4875	-1.4898	0.1363	-0.0128	0.0047	0.0085	0.0225	1.37097	2.29592	-0.00330618508469783	68351	66800	65042
c2y_0041501	c6m_0040111b	-0.3896	0.7727	-0.5042	0.6141	-0.0115	0.0052	0.0085	0.0059	1.37097	0.641304	-0.00925811073465505	68351	66687	64969
c2y_0041501	c6m_0070103_checked	-0.13	0.1452	-0.8951	0.3708	1e-04	0.0063	0.0085	0.2189	1.37097	12.3672	0.00648953664810358	68351	63889	63889
c2y_0041501	c6m_0090001b	0.1213	0.8557	0.1418	0.8872	-0.0217	0.0055	0.0085	0.0033	1.37097	0.611111	-0.0224751116768418	68351	68351	68351
c2y_0041501	c6m_0170001_1	-0.0026	0.5998	-0.0044	0.9965	-0.018	0.0052	0.0085	0.0062	1.37097	1.05085	-0.0196645832974068	68351	61291	59627
c2y_0041501	c6m_0170001_2	0.0165	0.482	0.0343	0.9727	0.0206	0.0051	0.0085	0.0098	1.37097	1.66102	0.021819045476745	68351	64843	62996
c2y_0041501	c6m_0180001_1	0.2829	0.2796	1.0117	0.3117	0.0016	0.0052	0.0085	0.0403	1.37097	5.30263	-0.00363341370379603	68351	64763	62928
c2y_0041501	c6m_0180001_2	-0.0408	0.3786	-0.1077	0.9143	0.0011	0.0049	0.0085	0.0164	1.37097	2.44776	0.00160166997453803	68351	68351	68351
c2y_0041501	c6m_0180001_3	-0.2459	0.348	-0.7067	0.4797	4e-04	0.005	0.0085	0.0213	1.37097	3.13235	0.00376487801590118	68351	68351	68351
c2y_0041501	c6m_0220001_1	-0.0873	0.7421	-0.1177	0.9063	0.0251	0.0049	0.0085	0.0043	1.37097	0.796296	0.0267249916348337	68351	70178	66794
c2y_0041501	c6m_0380001_1	1	1.828	0.9527	0.3408	0.0362	0.005	0.0085	0.003	1.37097	0.566038	0.0289078454071563	68351	70178	66794
c2y_0041501	c6m_asq_acomu	-0.048	0.3199	-0.1499	0.8808	-0.0124	0.0056	0.0085	0.028	1.37097	4	-0.0128612931779718	68351	77807	67653
c2y_0041501	c6m_asq_bgm	-0.472	0.256	-1.8439	0.0652	7e-04	0.0058	0.0085	0.0818	1.37097	10.9067	0.0138348898624599	68351	77807	67653
c2y_0041501	c6m_asq_cfm	-0.6284	0.3148	-1.9962	0.0459	-0.0138	0.0054	0.0085	0.0476	1.37097	6.18182	-0.00227564592685737	68351	78115	67897
c2y_0041501	c6m_asq_dproblem	-0.3982	0.2644	-1.5062	0.132	0.0012	0.0054	0.0085	0.0617	1.37097	7.81013	0.0107933612251164	68351	78115	67897
c2y_0041501	c6m_asq_epersonal	-0.2396	0.2254	-1.0632	0.2877	0.007	0.0056	0.0085	0.0796	1.37097	9.82716	0.0144099844187526	68351	78115	67897
c2y_0041501	c6m_asq_total	-0.4997	0.2599	-1.9224	0.0546	-0.0026	0.0056	0.0085	0.0766	1.37097	9.34146	0.0104938947044848	68351	69458	66114
c2y_0041501	c6m_bed_time	-0.1559	0.3896	-0.4002	0.689	0.0157	0.0053	0.0085	0.0177	1.37097	2.85484	0.0188262579002013	68351	73913	66953
c2y_0041501	c6m_bmi	-0.1375	0.1308	-1.0512	0.2932	-0.0019	0.0061	0.0085	0.2613	1.37097	18.2727	0.0052298007533743	68351	70826	65955
c2y_0041501	c6m_nap_count	0.225	0.3457	0.6509	0.5151	0.029	0.0048	0.0085	0.0172	1.37097	3.07143	0.0284316065169684	68351	73913	66953
c2y_0041501	c6m_night_wake_up_count	0.1242	0.3687	0.3369	0.7362	0.0084	0.0053	0.0085	0.0195	1.37097	3.36207	0.00742250835738291	68351	73913	66953
c2y_0041501	c6m_sleep_time_day	-0.0865	0.3537	-0.2446	0.8067	-0.0104	0.0051	0.0085	0.0205	1.37097	3.53448	-0.0100446869658826	68351	73913	66953
c2y_0041501	c6m_sleep_time_night	-0.1074	0.3522	-0.305	0.7603	0.0157	0.0049	0.0085	0.0187	1.37097	2.92188	0.0182699547013448	68351	73913	66953
c2y_0041501	c6m_total_sleep_time	-0.2933	0.3983	-0.7364	0.4615	0.0036	0.0047	0.0085	0.0138	1.37097	2.3	0.0070773030826976	68351	73913	66953
c2y_0041501	c6m_wake_up_time	-0.2266	0.251	-0.9028	0.3667	1.4957e-05	0.005	0.0085	0.0394	1.37097	5.9697	0.00426539822520949	68351	73913	66953
c2y_0041501	c_hospital_kikan	0.0682	0.3991	0.1709	0.8643	-0.0158	0.0054	0.0085	0.0146	1.37097	2.51724	-0.0184771302099979	68351	59136	57388
c2y_0041501	c_tshfpb_010	-0.0581	0.2099	-0.2767	0.782	0.0036	0.0052	0.0085	0.1406	1.37097	6.63208	0.00637978416376082	68351	77807	67653
c2y_0041501	cd	0.0124	0.1896	0.0655	0.9478	-0.0344	0.005	0.0085	0.072	1.37097	6	-0.0381140528925957	68351	71026	66114
c2y_0041501	childcare_facility_daycare_time_3y	0.2549	0.7301	0.3491	0.727	-0.0056	0.0052	0.0085	0.0083	1.37097	0.783019	-0.00831490068807835	68351	76690	66422
c2y_0041501	childcare_facility_daycare_time_4y	NA	NA	NA	NA	NA	NA	0.0085	5e-04	1.37097	0.0694444	NA	68351	78217	67676
c2y_0041501	childcare_facility_starting_age	0.6197	0.6427	0.9642	0.3349	0.0058	0.0052	0.0085	0.0107	1.37097	0.972727	0.000353011562345057	68351	78465	67857
c2y_0041501	constipation_3y	-0.2536	0.2976	-0.8521	0.3941	-0.0139	0.005	0.0085	0.028	1.37097	3.94366	-0.0193681845074062	68351	33620	29064
c2y_0041501	constipation_4y	-0.3025	0.3	-1.0084	0.3133	-0.0096	0.005	0.0085	0.0332	1.37097	4.61111	-0.00546075545875112	68351	76283	66474
c2y_0041501	constipation_cum_4y	-0.528	0.293	-1.8021	0.0715	-0.014	0.0053	0.0085	0.0485	1.37097	5.98765	-0.00964387950722355	68351	44861	38593
c2y_0041501	constipation_severity_3y	-0.0221	0.2405	-0.0921	0.9266	-0.0218	0.005	0.0085	0.0363	1.37097	4.65385	-0.0238513181852275	68351	76379	66453
c2y_0041501	constipation_severity_4y	-0.2105	0.323	-0.6519	0.5145	-0.0226	0.0052	0.0085	0.0324	1.37097	4.37838	-0.030903943203361	68351	39068	34590
c2y_0041501	dr0m_0020701_1	0.0274	0.4716	0.0582	0.9536	0.0073	0.0052	0.0085	0.0087	1.37097	1.58182	0.00772061404931315	68351	79712	68295
c2y_0041501	dr0m_0020701_3	-0.0255	0.3945	-0.0645	0.9485	-0.0097	0.0052	0.0085	0.0126	1.37097	2.29091	-0.0140426154066044	68351	40817	36187
c2y_0041501	dr0m_bmi	-0.2039	0.1661	-1.2275	0.2196	0.0076	0.006	0.0085	0.1436	1.37097	13.0545	0.0164313225435136	68351	70826	65955
c2y_0041501	dr1m_0040501b	-0.1393	0.4807	-0.2899	0.7719	0.0025	0.0049	0.0085	0.009	1.37097	1.8	0.0039558596537185	68351	61862	60145
c2y_0041501	dr1m_bmi	-0.2898	0.1915	-1.5136	0.1301	-2e-04	0.0062	0.0085	0.1023	1.37097	10.7684	0.00883439397944991	68351	70826	65955
c2y_0041501	egg_allergy_1hy	0.1118	0.3583	0.3121	0.755	0.0188	0.0046	0.0085	0.0172	1.37097	2.6875	0.0189024197355345	68351	73434	66559
c2y_0041501	egg_allergy_2y	0.2521	0.3279	0.769	0.4419	0.0223	0.0051	0.0085	0.024	1.37097	3.80952	0.0204691731049687	68351	73434	66559
c2y_0041501	egg_allergy_3y	0.2071	0.3035	0.6824	0.495	0.0185	0.0055	0.0085	0.0306	1.37097	4.56716	0.0166789070160397	68351	73434	66559
c2y_0041501	egg_allergy_4y	0.7254	0.4177	1.7366	0.0825	0.0083	0.0051	0.0085	0.0247	1.37097	3.38356	-0.00176151249864667	68351	64774	62911
c2y_0041501	egg_allergy_cum_4y	0.401	0.3349	1.1975	0.2311	0.013	0.0053	0.0085	0.0351	1.37097	4.28049	0.00620953205336262	68351	68351	68351
c2y_0041501	egg_allergy_score_until_4yo	0.2962	0.2621	1.1303	0.2584	0.0168	0.0051	0.0085	0.0558	1.37097	5.58	0.0118814963167663	68351	72891	66074
c2y_0041501	egg_allergy_score_until_4yo_positive	0.2791	0.2605	1.0714	0.284	0.0124	0.0051	0.0085	0.052	1.37097	5.14851	0.00783760055092359	68351	76280	66489
c2y_0041501	exclusive_breastfeeding_1y	0.1913	0.3198	0.5983	0.5497	0.0341	0.0052	0.0085	0.0262	1.37097	3.9697	0.0345784036269852	68351	77462	67367
c2y_0041501	febrile_convulsion_cum_4y	-0.117	0.2127	-0.5503	0.5821	0.0046	0.0052	0.0085	0.0888	1.37097	8.07273	0.00861033033023168	68351	79780	68351
c2y_0041501	feeding_type_yesterday_breast_feeding_count_1m	0.5448	0.4669	1.1669	0.2432	0.0305	0.0052	0.0085	0.0168	1.37097	2.84746	0.0262003009624372	68351	73913	66953
c2y_0041501	feeding_type_yesterday_formula_feeding_count_1m	0.3276	0.7415	0.4417	0.6587	-0.0271	0.0051	0.0085	0.0086	1.37097	0.754386	-0.0318426728651365	68351	73913	66953
c2y_0041501	fever_count_cum_2hy	-0.3157	0.2713	-1.1637	0.2445	0.0355	0.0049	0.0085	0.0463	1.37097	5.38372	0.0609675978197589	68351	39080	34603
c2y_0041501	fever_count_cum_2y	-0.3223	0.299	-1.0781	0.281	0.0456	0.0051	0.0085	0.036	1.37097	4.44444	0.0835633803269521	68351	32861	28414
c2y_0041501	fever_over_39c_count_cum_2hy	-0.1299	0.2763	-0.4702	0.6382	0.0267	0.0051	0.0085	0.0364	1.37097	4.08989	0.0472589536550291	68351	33803	29229
c2y_0041501	fever_over_39c_count_cum_2y	0.0706	0.2768	0.2549	0.7988	0.0324	0.005	0.0085	0.0302	1.37097	3.82278	0.0531458986583806	68351	33893	29288
c2y_0041501	first_vaccination_bcg	-0.8836	0.8801	-1.0039	0.3154	-0.0295	0.0044	0.0085	0.0051	1.37097	0.822581	-0.0260730005121201	68351	78335	68066
c2y_0041501	first_vaccination_dpt	NA	NA	NA	NA	NA	NA	0.0085	0.0012	1.37097	0.193548	NA	68351	78335	68066
c2y_0041501	first_vaccination_haemophilus_b_influenzae	NA	NA	NA	NA	NA	NA	0.0085	8e-04	1.37097	0.135593	NA	68351	78065	67869
c2y_0041501	first_vaccination_hbv	-0.3698	0.4544	-0.814	0.4157	0.0298	0.0056	0.0085	0.015	1.37097	2.63158	0.0367040675326559	68351	77908	67751
c2y_0041501	first_vaccination_pneumococcus	NA	NA	NA	NA	0.0025	0.0047	0.0085	-0.0025	1.37097	-0.403226	NA	68351	77901	67731
c2y_0041501	first_vaccination_polio	NA	NA	NA	NA	-0.0348	0.0051	0.0085	-0.0064	1.37097	-1.12281	NA	68351	75470	65647
c2y_0041501	first_vaccination_rotavirus	1	0.788	1.4928	0.1355	0.052	0.0049	0.0085	0.0073	1.37097	1.17742	0.0528332637814236	68351	63992	55754
c2y_0041501	fish_allergy_score_until_4yo_positive	0.129	0.5525	0.2336	0.8153	-7e-04	0.0045	0.0085	0.0081	1.37097	1.55769	-0.00184829614638434	68351	75785	66067
c2y_0041501	food_allergy_cum_4y	0.2631	0.2749	0.9572	0.3384	0.0103	0.0052	0.0085	0.0458	1.37097	4.77083	0.00622490925177176	68351	77649	66724
c2y_0041501	food_allergy_cum_count_until_4yo	0.3401	0.3083	1.1034	0.2698	0.0126	0.0055	0.0085	0.0447	1.37097	4.96667	0.00613488714401636	68351	68351	68351
c2y_0041501	food_allergy_egg_feeding_status_case_combined_1yh	0.2205	0.2718	0.8112	0.4173	0.0092	0.0051	0.0085	0.0402	1.37097	4.46667	0.0057526583625482	68351	65376	63481
c2y_0041501	food_allergy_egg_feeding_status_case_combined_2y	0.0069	0.2848	0.0242	0.9807	0.0103	0.0051	0.0085	0.0343	1.37097	4.34177	0.0112599209943072	68351	61862	60145
c2y_0041501	food_allergy_egg_feeding_status_case_combined_3y	0.1372	0.3579	0.3834	0.7014	0.0097	0.0054	0.0085	0.0219	1.37097	2.60714	0.0087407850665559	68351	79780	68351
c2y_0041501	food_allergy_egg_feeding_status_case_combined_4y	0.6698	0.5619	1.192	0.2333	0.0016	0.0053	0.0085	0.0133	1.37097	1.77333	-0.00545249458227191	68351	79780	68351
c2y_0041501	food_allergy_fish_feeding_status_case_combined_1yh	NA	NA	NA	NA	-0.0079	0.0056	0.0085	-0.0077	1.37097	-1.30508	NA	68351	65376	63481
c2y_0041501	food_allergy_fish_feeding_status_case_combined_2y	-0.8193	1.2572	-0.6516	0.5146	0.009	0.0051	0.0085	0.0034	1.37097	0.53125	0.0180541626263877	68351	31989	31076
c2y_0041501	food_allergy_fish_feeding_status_case_combined_3y	NA	NA	NA	NA	9.9644e-05	0.0046	0.0085	-0.0118	1.37097	-2.40816	NA	68351	79507	68118
c2y_0041501	food_allergy_fruit_feeding_status_case_combined_1yh	1	0.9012	1.4574	0.145	0.0042	0.0048	0.0085	0.0068	1.37097	1.21429	-0.00548721634079926	68351	61862	60145
c2y_0041501	food_allergy_fruit_feeding_status_case_combined_2y	1	12.9577	0.1211	0.9036	0.0064	0.0054	0.0085	0.002	1.37097	0.3125	0.00044565856147436	68351	79753	68330
c2y_0041501	food_allergy_fruit_feeding_status_case_combined_3y	NA	NA	NA	NA	0.0057	0.0049	0.0085	-7e-04	1.37097	-0.107692	NA	68351	79419	68044
c2y_0041501	food_allergy_milk_feeding_status_case_combined_1yh	0.5698	0.5142	1.1082	0.2678	-0.0185	0.0048	0.0085	0.0113	1.37097	1.82258	-0.0253159084137005	68351	65376	63481
c2y_0041501	food_allergy_milk_feeding_status_case_combined_2y	0.1825	0.3662	0.4982	0.6183	-0.0132	0.0052	0.0085	0.0185	1.37097	2.84615	-0.0176105920945515	68351	71547	61196
c2y_0041501	food_allergy_milk_feeding_status_case_combined_3y	0.5152	0.5481	0.9399	0.3473	-0.0149	0.0049	0.0085	0.0097	1.37097	1.49231	-0.0209704828114892	68351	79735	68315
c2y_0041501	food_allergy_milk_feeding_status_case_combined_4y	0.7919	0.7184	1.1023	0.2703	-0.019	0.0053	0.0085	0.0075	1.37097	1.10294	-0.0270664772152837	68351	79780	68351
c2y_0041501	food_allergy_non_peanuts_nuts_feeding_status_case_combined_4y	-0.6863	0.7058	-0.9723	0.3309	0.0082	0.005	0.0085	0.0075	1.37097	0.9375	0.0144543790159538	68351	79780	68351
c2y_0041501	food_allergy_nuts_feeding_status_case_combined_1yh	0.0726	0.3117	0.2327	0.816	0.0453	0.0058	0.0085	0.0278	1.37097	3.97143	0.0487470340454965	68351	61862	60145
c2y_0041501	food_allergy_nuts_feeding_status_case_combined_2y	0.2304	0.3626	0.6356	0.5251	0.0299	0.0052	0.0085	0.0206	1.37097	2.98551	0.029686936529347	68351	79780	68351
c2y_0041501	food_allergy_nuts_feeding_status_case_combined_3y	0.0924	0.3135	0.2946	0.7683	0.0156	0.0054	0.0085	0.0233	1.37097	2.94937	0.0159063768633415	68351	78788	67526
c2y_0041501	food_allergy_peanuts_feeding_status_case_combined_4y	-0.14	0.5526	-0.2534	0.7999	0.0038	0.0048	0.0085	0.0073	1.37097	1.01389	0.00524970463865408	68351	79780	68351
c2y_0041501	food_allergy_score_cum_count_until_4yo	0.2915	0.2423	1.2032	0.2289	0.0165	0.0052	0.0085	0.064	1.37097	6.09524	0.0109783410532154	68351	65376	63481
c2y_0041501	food_allergy_sesame_feeding_status_case_combined_1yh	-0.3604	0.6057	-0.5951	0.5518	-0.0189	0.0049	0.0085	0.0083	1.37097	1.22059	-0.0175539929518011	68351	61862	60145
c2y_0041501	food_allergy_sesame_feeding_status_case_combined_2y	NA	NA	NA	NA	-0.0252	0.0049	0.0085	-0.0116	1.37097	-2	NA	68351	69403	59556
c2y_0041501	food_allergy_sesame_feeding_status_case_combined_3y	0.4552	0.9891	0.4602	0.6454	-0.0208	0.005	0.0085	0.0033	1.37097	0.540984	-0.0251478825367983	68351	78943	67640
c2y_0041501	food_allergy_shellfish_feeding_status_case_combined_1yh	-0.2353	0.3564	-0.6602	0.5091	0.0146	0.0054	0.0085	0.0297	1.37097	4.30435	0.0199046758528414	68351	61862	60145
c2y_0041501	food_allergy_shellfish_feeding_status_case_combined_2y	-0.1635	0.5244	-0.3118	0.7552	0.0046	0.0055	0.0085	0.0117	1.37097	1.82812	0.00667100024700967	68351	79660	68253
c2y_0041501	food_allergy_shellfish_feeding_status_case_combined_3y	0.5323	1.3205	0.4031	0.6869	-0.012	0.005	0.0085	0.0023	1.37097	0.338235	-0.0154357803345014	68351	79348	67986
c2y_0041501	food_allergy_shellfish_feeding_status_case_combined_4y	-0.1531	0.3706	-0.413	0.6796	-0.0028	0.0054	0.0085	0.0249	1.37097	3.32	-0.000825419105054308	68351	79011	67710
c2y_0041501	food_allergy_soba_feeding_status_case_combined_1yh	0.3838	0.3314	1.1581	0.2468	0.0639	0.0053	0.0085	0.0249	1.37097	3.95238	0.0645824528506181	68351	61862	60145
c2y_0041501	food_allergy_soba_feeding_status_case_combined_2y	0.4264	0.4374	0.9748	0.3296	0.0579	0.0054	0.0085	0.0143	1.37097	2.2	0.059398287834032	68351	77493	66442
c2y_0041501	food_allergy_soba_feeding_status_case_combined_3y	0.2442	0.5593	0.4367	0.6624	0.0353	0.0045	0.0085	0.0059	1.37097	0.819444	0.0370256455771688	68351	78297	67095
c2y_0041501	food_allergy_soba_feeding_status_case_combined_4y	0.4592	0.5471	0.8393	0.4013	0.0184	0.0047	0.0085	0.0094	1.37097	1.32394	0.0160314014556668	68351	78831	67557
c2y_0041501	food_allergy_wheat_feeding_status_case_combined_1yh	-0.2897	0.5107	-0.5672	0.5706	-0.0043	0.0042	0.0085	0.008	1.37097	1.45455	-0.00215686562997335	68351	65376	63481
c2y_0041501	fruit_allergy_score_until_4yo_positive	0.5128	0.4836	1.0604	0.289	0.0098	0.0047	0.0085	0.0137	1.37097	2.20968	0.00701474709464168	68351	55151	48249
c2y_0041501	ft1b_0080001	-0.3575	0.3672	-0.9733	0.3304	0.005	0.0053	0.0085	0.0438	1.37097	3.68067	0.0126351796699539	68351	79676	68270
c2y_0041501	ft1b_0400001	0.1006	0.2971	0.3386	0.7349	-0.0023	0.0053	0.0085	0.0545	1.37097	4.12879	-0.00482265295609301	68351	78089	67101
c2y_0041501	ft1b_0410001	-0.0714	0.2747	-0.2597	0.7951	-0.0032	0.0049	0.0085	0.0599	1.37097	3.94079	-0.00282764533902462	68351	45836	41260
c2y_0041501	ft1b_0420001	-0.2815	0.3308	-0.8509	0.3948	-0.0034	0.005	0.0085	0.0544	1.37097	3.62667	0.00148027558542285	68351	45692	41128
c2y_0041501	ft1b_0430001	-0.4067	0.3511	-1.1584	0.2467	-0.0082	0.0049	0.0085	0.0461	1.37097	3.17931	-0.00316221621201013	68351	45835	41252
c2y_0041501	ft1b_0440001	-0.06	0.308	-0.1948	0.8456	0.0065	0.0057	0.0085	0.053	1.37097	4.24	0.0104286003769256	68351	45692	41130
c2y_0041501	ft1b_0450001	0.1335	0.3173	0.4208	0.6739	9e-04	0.0056	0.0085	0.0486	1.37097	4.58491	-0.00180845537726631	68351	73666	66738
c2y_0041501	ft1b_0460001	0.4403	0.3318	1.3272	0.1844	-0.0059	0.005	0.0085	0.0516	1.37097	4.96154	-0.0164425801021691	68351	60292	56333
c2y_0041501	ft1b_0470001b	NA	NA	NA	NA	0.027	0.0049	0.0085	-0.0046	1.37097	-0.479167	NA	68351	69458	66114
c2y_0041501	ft1b_0480001	-0.5091	0.3781	-1.3464	0.1782	-0.009	0.0053	0.0085	0.0568	1.37097	3.44242	0.00188200576005005	68351	69669	66308
c2y_0041501	gastroenteritis_cum_2y	0.05	0.4713	0.106	0.9156	0.0379	0.0048	0.0085	0.0158	1.37097	2.07895	0.0408681632065647	68351	79399	68180
c2y_0041501	hand_foot_and_mouth_disease_cum_2y	NA	NA	NA	NA	0.0294	0.0049	0.0085	-6e-04	1.37097	-0.0810811	NA	68351	79399	68180
c2y_0041501	hba1c_ngsp_early	0.2213	0.2658	0.8327	0.405	-0.0022	0.0054	0.0085	0.0558	1.37097	6.2	-0.00739498250394463	68351	73913	66953
c2y_0041501	herpangina_cum_2y	0.1675	0.5684	0.2946	0.7683	0.031	0.0056	0.0085	0.0091	1.37097	1.26389	0.0324071607767651	68351	78873	67752
c2y_0041501	hg	0.2668	0.2174	1.2274	0.2197	-0.0017	0.0055	0.0085	0.078	1.37097	1.93069	-0.00905887281085257	68351	71026	66114
c2y_0041501	hsv_infection_cum_2y	-0.171	1.004	-0.1704	0.8647	-0.0034	0.0049	0.0085	0.0026	1.37097	0.472727	-0.00286714147346614	68351	78335	68066
c2y_0041501	influenza_viral_infections_cum_4y	-0.1908	0.3075	-0.6206	0.5349	0.0155	0.005	0.0085	0.0286	1.37097	3.91781	0.0200100533425301	68351	78335	68066
c2y_0041501	intellectual_and_developmental_disability_including_language_delay_cum_4y	NA	NA	NA	NA	NA	NA	0.0085	2e-04	1.37097	0.030303	NA	68351	77898	67738
c2y_0041501	isacc_modified_current_runny_nose_autumn_2y	0.9173	3.9871	0.2301	0.818	-0.0147	0.0049	0.0085	0.0014	1.37097	0.237288	-0.0189189180240863	68351	73369	66471
c2y_0041501	isacc_modified_current_runny_nose_autumn_3y	-0.1058	0.7804	-0.1355	0.8922	-0.0062	0.0045	0.0085	0.0039	1.37097	0.590909	-0.00604707121833222	68351	73012	66174
c2y_0041501	isacc_modified_current_runny_nose_autumn_4y	NA	NA	NA	NA	-0.0029	0.0048	0.0085	-0.0066	1.37097	-1.06452	NA	68351	73913	66953
c2y_0041501	isacc_modified_current_runny_nose_nonpollen_season_2y	NA	NA	NA	NA	NA	NA	0.0085	5e-04	1.37097	0.0746269	NA	68351	73629	66710
c2y_0041501	isacc_modified_current_runny_nose_nonpollen_season_3y	NA	NA	NA	NA	-0.0181	0.0048	0.0085	-0.0024	1.37097	-0.393443	NA	68351	56592	51056
c2y_0041501	isacc_modified_current_runny_nose_nonpollen_season_4y	NA	NA	NA	NA	NA	NA	0.0085	0.001	1.37097	0.149254	NA	68351	73913	66953
c2y_0041501	isacc_modified_current_runny_nose_pollen_season_2y	NA	NA	NA	NA	NA	NA	0.0085	6e-04	1.37097	0.0983607	NA	68351	73011	66160
c2y_0041501	isacc_modified_current_runny_nose_pollen_season_3y	0.186	0.7338	0.2535	0.7999	-0.004	0.005	0.0085	0.0055	1.37097	0.833333	-0.0056319846855441	68351	71276	64616
c2y_0041501	isacc_modified_current_runny_nose_pollen_season_4y	0.4485	0.5981	0.75	0.4533	-0.001	0.0052	0.0085	0.0103	1.37097	1.43056	-0.00530803417635644	68351	73913	66953
c2y_0041501	isacc_modified_current_runny_nose_spring_2y	-0.7216	1.6826	-0.4289	0.668	-3e-04	0.0048	0.0085	0.0019	1.37097	0.301587	0.00259444553219639	68351	73679	66747
c2y_0041501	isacc_modified_current_runny_nose_spring_3y	0.1539	1.001	0.1537	0.8778	0.0025	0.005	0.0085	0.0027	1.37097	0.428571	0.0019390908394626	68351	73224	66353
c2y_0041501	isacc_modified_current_runny_nose_spring_4y	0.5736	0.6836	0.8391	0.4014	0.004	0.0049	0.0085	0.0091	1.37097	1.28169	-0.000791642033874262	68351	73388	66501
c2y_0041501	isacc_modified_current_runny_nose_summer_2y	NA	NA	NA	NA	-0.0072	0.0049	0.0085	-7e-04	1.37097	-0.118644	NA	68351	73406	66502
c2y_0041501	isacc_modified_current_runny_nose_summer_3y	1	2.619	0.5228	0.6011	-0.0103	0.0049	0.0085	0.0024	1.37097	0.358209	-0.017250601478209	68351	73371	66480
c2y_0041501	isacc_modified_current_runny_nose_summer_4y	NA	NA	NA	NA	0.0044	0.005	0.0085	-3e-04	1.37097	-0.0379747	NA	68351	73913	66953
c2y_0041501	isacc_modified_current_runny_nose_winter_2y	0.1554	0.7233	0.2148	0.8299	-0.0264	0.005	0.0085	0.0049	1.37097	0.742424	-0.0293374179932799	68351	73310	66415
c2y_0041501	isacc_modified_current_runny_nose_winter_3y	NA	NA	NA	NA	-0.0124	0.0053	0.0085	-9e-04	1.37097	-0.160714	NA	68351	69911	63384
c2y_0041501	isacc_modified_current_runny_nose_winter_4y	NA	NA	NA	NA	-0.0111	0.0054	0.0085	-0.0038	1.37097	-0.535211	NA	68351	73913	66953
c2y_0041501	kawasaki_disease_cum_4y	NA	NA	NA	NA	-0.0072	0.0051	0.0085	-6e-04	1.37097	-0.0967742	NA	68351	79295	67956
c2y_0041501	length_of_labor	0.0927	0.3053	0.3037	0.7614	-0.0142	0.0049	0.0085	0.0336	1.37097	4.73239	-0.0172346290364904	68351	77835	67678
c2y_0041501	low_birth_weight	0.4157	0.3085	1.3475	0.1778	-0.0083	0.0051	0.0085	0.0312	1.37097	4.8	-0.0161982481715507	68351	75758	65590
c2y_0041501	lower_respiratory_tract_infection_cum_2y	-0.3691	0.3825	-0.9651	0.3345	0.0505	0.0054	0.0085	0.0186	1.37097	2.58333	0.0600200525052678	68351	79399	68180
c2y_0041501	m0mb_0410001	0.3298	0.2406	1.3707	0.1705	0.0205	0.005	0.0085	0.0693	1.37097	6.41667	0.0148611416736608	68351	61118	59469
c2y_0041501	m0mb_0420001	0.2887	0.2402	1.2019	0.2294	0.0149	0.0049	0.0085	0.0712	1.37097	6.47273	0.00947717309418542	68351	61089	59444
c2y_0041501	m0mb_0430001	0.0331	0.2003	0.165	0.8689	3e-04	0.0054	0.0085	0.062	1.37097	4.46043	-0.000449768376800208	68351	61089	59444
c2y_0041501	m0mb_0450001	0.0577	0.3613	0.1597	0.8731	0.0074	0.0057	0.0085	0.0209	1.37097	3.16667	0.00744523426651161	68351	60213	58575
c2y_0041501	m0mb_0460001	0.1466	0.3306	0.4436	0.6573	0.014	0.0054	0.0085	0.0224	1.37097	3.5	0.0135195592136058	68351	60213	58575
c2y_0041501	m0mb_0480001	0.1889	0.2271	0.8318	0.4055	0.0253	0.0053	0.0085	0.0638	1.37097	6.44444	0.024194568676385	68351	60213	58575
c2y_0041501	m1m_0030001_1	NA	NA	NA	NA	NA	NA	0.0085	0.0011	1.37097	0.186441	NA	68351	67970	62278
c2y_0041501	m1m_0030001_2	0.785	0.6134	1.2797	0.2007	0.0076	0.0055	0.0085	0.0098	1.37097	1.46269	0.00117088207964463	68351	64328	60536
c2y_0041501	m1m_0030001_3	NA	NA	NA	NA	-0.0345	0.0053	0.0085	-0.0104	1.37097	-1.92593	NA	68351	60593	58284
c2y_0041501	m1m_0040001_1	-0.7312	0.4438	-1.6475	0.0995	-0.0121	0.0051	0.0085	0.0166	1.37097	2.72131	-0.00398152453511163	68351	62863	62863
c2y_0041501	m1m_0040001_2	-0.4071	1.2279	-0.3315	0.7403	8e-04	0.0053	0.0085	0.0022	1.37097	0.431373	0.00263805847980302	68351	61277	59959
c2y_0041501	m1m_0040001_4	0.5579	0.4372	1.276	0.202	0.0201	0.0053	0.0085	0.0173	1.37097	2.74603	0.0149220434993837	68351	62924	61326
c2y_0041501	m1m_0040001_6	NA	NA	NA	NA	-0.0045	0.0051	0.0085	-0.0088	1.37097	-1.76	NA	68351	60951	59455
c2y_0041501	m1m_0250001_1	-0.7344	0.5028	-1.4605	0.1442	-0.0251	0.0051	0.0085	0.0132	1.37097	2.09524	-0.0200505436733522	68351	59290	57868
c2y_0041501	m1m_0250001_2	0.899	0.6379	1.4093	0.1587	0.0268	0.0051	0.0085	0.0101	1.37097	1.60317	0.0208701655775127	68351	79490	68105
c2y_0041501	m1m_0250001_3	0.2804	0.7009	0.4	0.6892	-0.0069	0.0052	0.0085	0.0035	1.37097	0.603448	-0.00910170563966878	68351	77888	66969
c2y_0041501	m1m_0260001_1	0.7526	0.6394	1.1772	0.2391	0.0127	0.0051	0.0085	0.0079	1.37097	1.36207	0.00753498533557368	68351	71814	65231
c2y_0041501	m1m_0260001_2	-0.8763	0.8196	-1.0692	0.285	-0.0078	0.0051	0.0085	0.0055	1.37097	0.901639	-0.0050485670830234	68351	38984	36587
c2y_0041501	m1m_bed_time	NA	NA	NA	NA	NA	NA	0.0085	2e-04	1.37097	0.0350877	NA	68351	73913	66953
c2y_0041501	m1m_nap_count	0.4559	0.3158	1.4434	0.1489	0.0112	0.0049	0.0085	0.0286	1.37097	4.4	0.00487236529485864	68351	73913	66953
c2y_0041501	m1m_night_wake_up_count	0.507	0.3512	1.4438	0.1488	6e-04	0.0054	0.0085	0.0238	1.37097	3.83871	-0.00668232833049134	68351	73913	66953
c2y_0041501	m1m_sleep_time_day	-0.1613	0.2635	-0.6121	0.5405	-0.0121	0.0054	0.0085	0.0395	1.37097	6.69492	-0.0101343093422805	68351	73913	66953
c2y_0041501	m1m_sleep_time_night	-0.256	0.4359	-0.5873	0.557	0.0094	0.0046	0.0085	0.0141	1.37097	2.2381	0.0129278053496354	68351	73913	66953
c2y_0041501	m1m_total_sleep_time	-0.2731	0.3332	-0.8196	0.4124	-0.0018	0.0051	0.0085	0.028	1.37097	4.66667	0.00232993321018559	68351	72761	65912
c2y_0041501	m1m_wake_up_time	0.7791	0.4272	1.8236	0.0682	0.008	0.005	0.0085	0.0249	1.37097	3.19231	-0.00289002438546021	68351	73913	66953
c2y_0041501	mbpfas0001b	0.9453	1.1038	0.8564	0.3918	-0.0159	0.0048	0.0085	0.0136	1.37097	0.660194	-0.02955340831645	68351	64469	55367
c2y_0041501	mbpfas0007	1	3.7759	0.494	0.6213	-0.0023	0.0048	0.0085	0.0067	1.37097	0.345361	-0.0165990530549922	68351	69328	66028
c2y_0041501	mbpfas0009	-0.2118	0.3752	-0.5645	0.5724	0.0029	0.005	0.0085	0.054	1.37097	2.45455	0.00780712930538432	68351	69328	66028
c2y_0041501	mbpfas0013	0.2621	0.4254	0.6162	0.5378	0.007	0.0049	0.0085	0.0495	1.37097	2.25	0.00198562224713511	68351	69223	65924
c2y_0041501	mbpfas0017	0.1767	0.4146	0.4262	0.67	0.0082	0.0055	0.0085	0.0561	1.37097	2.55	0.00485356633052467	68351	69258	65956
c2y_0041501	mbpfas0021	0.1475	0.7813	0.1888	0.8503	0.0049	0.0054	0.0085	0.0148	1.37097	0.714976	0.00349917156999024	68351	69212	65918
c2y_0041501	mbpfas0025	NA	NA	NA	NA	0.0034	0.0052	0.0085	-0.001	1.37097	-0.046729	NA	68351	69212	65918
c2y_0041501	mbpfas0029	-0.1788	0.5034	-0.3551	0.7225	-0.0031	0.0052	0.0085	0.0334	1.37097	1.63725	-0.000225649322001536	68351	69260	65962
c2y_0041501	mbpfas0039b	NA	NA	NA	NA	NA	NA	0.0085	0.0042	1.37097	0.214286	NA	68351	57500	55899
c2y_0041501	mbpfas0041	NA	NA	NA	NA	NA	NA	0.0085	0.0047	1.37097	0.20524	NA	68351	69260	65962
c2y_0041501	mbpfas0045	NA	NA	NA	NA	0.0042	0.0051	0.0085	-0.008	1.37097	-0.451977	NA	68351	69261	65962
c2y_0041501	mbpfas0047	-0.0028	0.3755	-0.0074	0.9941	0.008	0.0051	0.0085	0.0515	1.37097	2.48792	0.00866844718044733	68351	69210	65914
c2y_0041501	mbpfas0053b	-0.5097	0.6613	-0.7708	0.4408	3e-04	0.005	0.0085	0.0222	1.37097	1.21978	0.00751358104262752	68351	41872	40486
c2y_0041501	mbpfas0067b	0.2879	0.5749	0.5008	0.6165	-0.0049	0.0048	0.0085	0.0296	1.37097	1.5914	-0.010068897815434	68351	80264	68351
c2y_0041501	mbpfas0073	0.1625	0.4087	0.3976	0.6909	0.0039	0.0054	0.0085	0.0626	1.37097	2.69828	0.000333057205173568	68351	69210	65914
c2y_0041501	milk_allergy_1hy	-0.1722	0.4245	-0.4057	0.685	0.0084	0.0049	0.0085	0.0138	1.37097	2.15625	0.0109317978324737	68351	73369	66502
c2y_0041501	milk_allergy_2y	0.1563	0.4353	0.3591	0.7195	0.0085	0.005	0.0085	0.0113	1.37097	1.79365	0.007590933311115	68351	73434	66559
c2y_0041501	milk_allergy_3y	0.7124	1.9545	0.3645	0.7155	0.0045	0.0052	0.0085	0.0017	1.37097	0.288136	0.00209253024940617	68351	73434	66559
c2y_0041501	milk_allergy_cum_4y	-0.0536	0.3572	-0.1501	0.8807	0.0054	0.0051	0.0085	0.0203	1.37097	3.02985	0.0061933743900386	68351	68351	68351
c2y_0041501	milk_allergy_score_until_4yo	0.1247	0.2799	0.4455	0.656	0.0034	0.0052	0.0085	0.0317	1.37097	4.28378	0.00167931171218516	68351	76280	66489
c2y_0041501	milk_allergy_score_until_4yo_positive	0.1434	0.2905	0.4937	0.6215	0.0033	0.0053	0.0085	0.0309	1.37097	4.06579	0.0012851756829064	68351	76280	66489
c2y_0041501	mn	0.2006	0.2494	0.8041	0.4213	-4e-04	0.0056	0.0085	0.0781	1.37097	4.91195	-0.00584177799033494	68351	69461	66156
c2y_0041501	mt1b_0020001	0.2893	0.3071	0.9421	0.3462	-0.012	0.0053	0.0085	0.0349	1.37097	4.30864	-0.0178276587022724	68351	70019	66645
c2y_0041501	mt1b_0020101	0.2774	0.3059	0.9068	0.3645	-0.0117	0.0053	0.0085	0.0332	1.37097	4.25641	-0.0171642333098844	68351	70019	66645
c2y_0041501	mt1b_0030001	0.5216	0.3497	1.4916	0.1358	0.005	0.0054	0.0085	0.0286	1.37097	3.575	-0.002995117971917	68351	69945	66571
c2y_0041501	mt1b_0030101	0.4604	0.3362	1.3695	0.1709	0.0052	0.0054	0.0085	0.0294	1.37097	3.58537	-0.00191353911588576	68351	69945	66571
c2y_0041501	mt1b_0040001b	0.4723	0.4442	1.0632	0.2877	-0.0177	0.0046	0.0085	0.015	1.37097	2.58621	-0.0247512981353602	68351	79735	68315
c2y_0041501	mt1b_0040101b	0.5505	0.4817	1.1428	0.2531	-0.0181	0.0047	0.0085	0.0141	1.37097	2.35	-0.0254029001015865	68351	70924	66018
c2y_0041501	mt1b_0050001	0.04	0.3108	0.1286	0.8977	-0.0016	0.0054	0.0085	0.0302	1.37097	4.50746	-0.00234828107865889	68351	69945	66571
c2y_0041501	mt1b_0050101	0.1024	0.3138	0.3265	0.744	-0.003	0.0054	0.0085	0.03	1.37097	4.34783	-0.00485294673262645	68351	70403	66615
c2y_0041501	mt1b_0060001	0.2609	0.3511	0.7431	0.4574	-0.0031	0.0052	0.0085	0.02	1.37097	2.85714	-0.00672585559363015	68351	70403	66615
c2y_0041501	mt1b_0060101	0.2296	0.3637	0.6314	0.5278	-0.0049	0.0053	0.0085	0.0191	1.37097	2.72857	-0.00814054790859243	68351	70403	66615
c2y_0041501	mt1b_0080001	0.3873	0.2778	1.3942	0.1632	-0.0108	0.0053	0.0085	0.0576	1.37097	6.32967	-0.0205002346572332	68351	70403	66615
c2y_0041501	mt1b_0100101	0.0576	0.2282	0.2526	0.8006	-0.0044	0.005	0.0085	0.0571	1.37097	3.48171	-0.00587161054297353	68351	68095	68095
c2y_0041501	mt1b_0100201	-0.0259	0.2229	-0.1162	0.9075	0.0109	0.0058	0.0085	0.055	1.37097	6.11111	0.0118603504333385	68351	68095	68095
c2y_0041501	mt1b_0100301	0.0652	0.2744	0.2377	0.8121	4.4367e-06	0.0053	0.0085	0.034	1.37097	4.72222	-0.00112800760554892	68351	67753	67753
c2y_0041501	mt1b_0100401	0.0847	0.2627	0.3223	0.7472	0.0016	0.0052	0.0085	0.039	1.37097	5.34247	6.64875478065287e-05	68351	67753	67753
c2y_0041501	mt1b_0100501	0.2093	0.2227	0.9401	0.3472	-0.0191	0.0056	0.0085	0.0606	1.37097	5.66355	-0.0247998924506119	68351	67753	67753
c2y_0041501	mt1b_0100601	0.2457	0.2296	1.0705	0.2844	-0.0229	0.0056	0.0085	0.0596	1.37097	5.51852	-0.0295562078438444	68351	67701	67701
c2y_0041501	mt1b_0100701	-0.0246	0.2522	-0.0977	0.9222	-0.0059	0.0053	0.0085	0.0456	1.37097	5.92208	-0.00559919393885996	68351	67637	67637
c2y_0041501	mt1b_0100801	-0.0261	0.1789	-0.1458	0.8841	-0.0024	0.0056	0.0085	0.0914	1.37097	7.87931	-0.0017758914943134	68351	67613	67613
c2y_0041501	mt1b_0200101	0.0269	0.2109	0.1275	0.8985	0.0134	0.0051	0.0085	0.0567	1.37097	5.0177	0.013320639256295	68351	67613	67613
c2y_0041501	mt1b_0200201	-0.0548	0.2145	-0.2554	0.7984	-0.0088	0.0049	0.0085	0.0537	1.37097	4.92661	-0.00792190873684343	68351	67669	67669
c2y_0041501	mt1b_0200301	-0.2046	0.2801	-0.7304	0.4652	-0.0157	0.0055	0.0085	0.0432	1.37097	4.69565	-0.012174879521778	68351	67669	67669
c2y_0041501	mt1b_0200401	0.0644	0.2311	0.2786	0.7805	-0.007	0.0055	0.0085	0.0552	1.37097	5.52	-0.00870932527784841	68351	67682	67682
c2y_0041501	mt1b_0200501	0.2221	0.3666	0.606	0.5445	0.0051	0.0054	0.0085	0.026	1.37097	1.9697	0.00185639355493369	68351	67658	67658
c2y_0041501	mt1b_0400001	-0.1246	0.2248	-0.5543	0.5794	0.0042	0.0046	0.0085	0.0725	1.37097	6.90476	0.00762756048012471	68351	67658	67658
c2y_0041501	mt1b_0410001	-0.1961	0.2408	-0.8143	0.4155	0.0144	0.0048	0.0085	0.0631	1.37097	6.8587	0.0204535928967273	68351	65300	63409
c2y_0041501	mt1b_0420001	-0.2994	0.2894	-1.0348	0.3008	0.0171	0.0047	0.0085	0.0587	1.37097	6.52222	0.0255719671142517	68351	65300	63409
c2y_0041501	mt1b_0430001	-0.1828	0.2472	-0.7395	0.4596	-0.0077	0.0054	0.0085	0.058	1.37097	4.87395	-0.00419441333615566	68351	65303	63413
c2y_0041501	mt1b_0440001	-0.3754	0.279	-1.3455	0.1784	0.0229	0.0052	0.0085	0.0611	1.37097	6.17172	0.0338725941344053	68351	65303	63413
c2y_0041501	mt1b_0450001	0.3101	0.327	0.9485	0.3429	0.0091	0.0053	0.0085	0.029	1.37097	4.14286	0.00480918855675836	68351	65303	63413
c2y_0041501	mt1b_0460001	0.2399	0.3151	0.7613	0.4465	0.0075	0.0053	0.0085	0.0312	1.37097	4.52174	0.00410233309135099	68351	64819	62973
c2y_0041501	mt1b_0470001	NA	NA	NA	NA	0.0323	0.005	0.0085	-0.0051	1.37097	-0.87931	NA	68351	64752	62918
c2y_0041501	mt1b_0480001	-0.4389	0.309	-1.4201	0.1556	0.0121	0.0054	0.0085	0.0615	1.37097	5.6422	0.0236737241679066	68351	64676	62844
c2y_0041501	mt1u_0010001	0.134	0.3923	0.3416	0.7327	-0.0038	0.0047	0.0085	0.0165	1.37097	2.79661	-0.00567949626268788	68351	64642	62809
c2y_0041501	mt1u_0020001	0.5725	0.5005	1.1438	0.2527	-0.0148	0.0049	0.0085	0.013	1.37097	2.13115	-0.0219165298741139	68351	64642	62809
c2y_0041501	mt2b_0410001	0.2246	0.2208	1.0174	0.309	0.0194	0.005	0.0085	0.0775	1.37097	6.73913	0.0154298681564617	68351	64701	62867
c2y_0041501	mt2b_0420001	0.1459	0.2292	0.6366	0.5244	0.0128	0.005	0.0085	0.0791	1.37097	6.76068	0.0102106266583191	68351	64701	62867
c2y_0041501	mt2b_0430001	0.0644	0.1595	0.4037	0.6864	-0.0147	0.0049	0.0085	0.0853	1.37097	5.29814	-0.0181465068450194	68351	64718	62885
c2y_0041501	mt2b_0450001	-0.2196	0.2409	-0.9118	0.3619	-0.004	0.0053	0.0085	0.0514	1.37097	6.425	0.000370032513157729	68351	64700	62866
c2y_0041501	mt2b_0460001	-0.2612	0.2847	-0.9175	0.3589	4e-04	0.0053	0.0085	0.0452	1.37097	5.38095	0.0056968578914455	68351	64700	62866
c2y_0041501	mt2b_0480001	-0.0633	0.2169	-0.292	0.7703	0.0136	0.0054	0.0085	0.0758	1.37097	5.57353	0.0167005784505091	68351	65579	63319
c2y_0041501	mt2b_0490001	0.4067	0.338	1.2033	0.2289	0.0299	0.0054	0.0085	0.0271	1.37097	3.56579	0.0259045511378874	68351	65579	63319
c2y_0041501	mt2u_0010001	-0.153	0.3046	-0.5023	0.6155	-0.0104	0.0046	0.0085	0.0227	1.37097	3.72131	-0.00901204101172165	68351	65579	63319
c2y_0041501	mt2u_0020001	0.0708	0.3173	0.2233	0.8233	-0.0132	0.0047	0.0085	0.0228	1.37097	3.8	-0.0151806780025393	68351	65579	63319
c2y_0041501	mumps_cum_4y	-0.5185	0.8424	-0.6155	0.5382	-0.0154	0.0055	0.0085	0.0044	1.37097	0.594595	-0.0134954402305385	68351	78010	67827
c2y_0041501	mycotic_or_fungal_infection_cum_2y	0.961	0.916	1.0491	0.2941	0.0029	0.0053	0.0085	0.0053	1.37097	0.929825	-0.00335573960083667	68351	78335	68066
c2y_0041501	nuts_allergy_score_until_4yo_positive	0.9294	0.7728	1.2027	0.2291	-0.0067	0.0053	0.0085	0.0098	1.37097	1.44118	-0.0153227316630896	68351	68351	68351
c2y_0041501	otitis_media_cum_2y	0.439	0.3671	1.1961	0.2317	0.0332	0.0049	0.0085	0.0243	1.37097	3.68182	0.0308859059364607	68351	75638	65067
c2y_0041501	out_of_night_diapers_age_4y	0.4525	0.4664	0.9702	0.3319	0.0142	0.005	0.0085	0.0304	1.37097	2.15603	0.00795616142080341	68351	73913	66953
c2y_0041501	participant_reported_food_allergy_cum_4y	0.3332	0.3132	1.0636	0.2875	0.0156	0.0055	0.0085	0.0429	1.37097	4.71429	0.00948241353240534	68351	68351	68351
c2y_0041501	pb	-0.3946	0.2947	-1.3388	0.1806	-0.0504	0.0057	0.0085	0.0508	1.37097	6.51282	-0.0462704265283119	68351	71094	66180
c2y_0041501	peanuts_allergy_score_4yo_positive	1	7.7186	0.2593	0.7954	-0.0024	0.0048	0.0085	0.0018	1.37097	0.28125	-0.0102827064083877	68351	68351	68351
c2y_0041501	premature_birth	-0.3131	0.4591	-0.682	0.4952	0.0118	0.0048	0.0085	0.0091	1.37097	1.56897	0.0156404352009436	68351	78209	67671
c2y_0041501	psychomotor_developmental_delay_cum_4y	NA	NA	NA	NA	-0.0015	0.0051	0.0085	-0.0018	1.37097	-0.295082	NA	68351	78038	67830
c2y_0041501	roseola_infantum_cum_2y	0.0816	0.4441	0.1838	0.8542	0.0576	0.0053	0.0085	0.0126	1.37097	2	0.0647188109367258	68351	72598	62538
c2y_0041501	rsv_infection_cum_2y	0.2798	0.2665	1.0501	0.2937	0.0132	0.0054	0.0085	0.0361	1.37097	5.30882	0.00950190490685166	68351	78335	68066
c2y_0041501	sccon003	-0.6499	0.2741	-2.3713	0.0177	-0.088	0.0052	0.0085	0.0704	1.37097	8.38095	-0.0789093846321958	68351	69461	66156
c2y_0041501	sccon005	-0.1543	0.3004	-0.5137	0.6075	-0.0081	0.0046	0.0085	0.0252	1.37097	3.76119	-0.00628427441808286	68351	69461	66156
c2y_0041501	se	0.2149	0.2391	0.8988	0.3688	0.008	0.0055	0.0085	0.0628	1.37097	1.82558	0.00359545093817915	68351	71026	66114
c2y_0041501	shellfish_allergy_score_until_4yo_positive	1	2.3196	0.6395	0.5225	-0.0056	0.005	0.0085	0.0027	1.37097	0.442623	-0.0133791652718966	68351	72755	63717
c2y_0041501	soba_allergy_score_until_4yo_positive	0.3145	0.4771	0.6591	0.5098	9e-04	0.005	0.0085	0.0105	1.37097	1.75	-0.00155870945408604	68351	37207	31800
c2y_0041501	soybean_allergy_score_until_4yo_positive	-0.235	0.5361	-0.4383	0.6612	4e-04	0.0047	0.0085	0.0084	1.37097	1.29231	0.00244073762411425	68351	76280	66489
c2y_0041501	streptococcus_pyogenes_cum_4y	-0.507	0.7067	-0.7175	0.4731	0.0314	0.0048	0.0085	0.0062	1.37097	0.984127	0.0483842686218271	68351	47125	40184
c2y_0041501	ucbb_0080001b	-0.3484	0.3055	-1.1403	0.2541	0.0067	0.0053	0.0085	0.029	1.37097	4.83333	0.014420709537289	68351	43468	42076
c2y_0041501	ucbb_0410001	0.1587	0.1283	1.2371	0.216	-0.002	0.0062	0.0085	0.3582	1.37097	8.3109	-0.0136995044523682	68351	61264	59603
c2y_0041501	ucbb_0420001	0.1089	0.1239	0.8791	0.3794	-0.0025	0.0061	0.0085	0.3484	1.37097	7.81166	-0.0107513691512707	68351	61195	59541
c2y_0041501	ucbb_0430001	-0.0521	0.1215	-0.4291	0.6679	0.0021	0.0059	0.0085	0.2981	1.37097	4.26466	0.00588017514498309	68351	61095	59446
c2y_0041501	ucbb_0450001	0.0707	0.1801	0.3926	0.6946	0.0037	0.0054	0.0085	0.0986	1.37097	10.9556	0.00208948537393456	68351	61095	59446
c2y_0041501	ucbb_0460001	0.0077	0.1728	0.0446	0.9644	0.004	0.0055	0.0085	0.0956	1.37097	10.5055	0.00435769733406015	68351	61156	59506
c2y_0041501	ucbb_0480001	0.1121	0.1225	0.9149	0.3602	3e-04	0.0061	0.0085	0.3442	1.37097	7.23109	-0.00711514274520585	68351	61118	59469
c2y_0041501	upper_respiratory_tract_infection_cum_2y	0.6908	0.4218	1.6378	0.1015	0.1249	0.0048	0.0085	0.018	1.37097	2.64706	0.128108058198456	68351	79399	68180
c2y_0041501	urinary_tract_infections_cum_4y	NA	NA	NA	NA	0.0101	0.0047	0.0085	-0.0027	1.37097	-0.442623	NA	68351	78335	68066
c2y_0041501	urticaria_cum_4y	-0.488	0.5501	-0.8871	0.375	0.0241	0.0048	0.0085	0.0121	1.37097	1.77941	0.031639901852892	68351	77194	66398
c2y_0041501	varicella_cum_4y	-0.8656	0.9875	-0.8766	0.3807	-0.0091	0.0049	0.0085	0.0045	1.37097	0.642857	-0.00445831044395963	68351	78335	68066
c2y_0041501	wheat_allergy_score_until_4yo_positive	0.1777	0.3112	0.5709	0.568	0.003	0.005	0.0085	0.0305	1.37097	4.55224	0.000404712263123373	68351	76280	66489
c2y_0041601	BMI	-0.1074	0.1625	-0.6607	0.5088	0.0083	0.0061	0.0039	0.1732	0.639344	19.4607	0.0122217039170027	68351	163835	0
c2y_0041601	adenovirus_infection_cum_2y	0.1568	0.554	0.283	0.7772	-0.0107	0.0049	0.0039	0.0171	0.639344	2.71429	-0.0129783506931016	68351	79399	68180
c2y_0041601	allergic_conjunctivitis_cum_4y	-0.4931	0.751	-0.6566	0.5114	-0.0046	0.0052	0.0039	0.0162	0.639344	2.28169	-0.00106096138797854	68351	79780	68351
c2y_0041601	allergic_conjunctivitis_or_rhinitis_or_hay_fever_cum_4y	0.8627	1.1521	0.7488	0.454	-0.0079	0.0054	0.0039	0.0086	0.639344	1.11688	-0.0136399451784819	68351	79295	67956
c2y_0041601	allergic_rhinitis_cum_4y	0.5495	0.7976	0.6889	0.4909	-0.0045	0.0053	0.0039	0.0126	0.639344	1.55556	-0.00881997333673903	68351	78192	67205
c2y_0041601	any_food_allergy_score_positive_until_4yo	-0.1066	0.3692	-0.2888	0.7727	-0.0123	0.0053	0.0039	0.0548	0.639344	5.48	-0.0110702015096156	68351	68351	68351
c2y_0041601	asthma_cum_4y	0.2268	0.4791	0.4733	0.636	-0.0046	0.0051	0.0039	0.0306	0.639344	3.1875	-0.00760198776976787	68351	79011	67710
c2y_0041601	atopic_dermatitis_cum_4y	-0.2528	0.4323	-0.5847	0.5587	0.0048	0.0049	0.0039	0.0633	0.639344	5.86111	0.00948069809741574	68351	79780	68351
c2y_0041601	autistic_spectrum_disorder_and_pddnos_cum_4y	-0.3316	0.7505	-0.4419	0.6586	0.0062	0.0048	0.0039	0.0107	0.639344	1.94545	0.00887209191090643	68351	78335	68066
c2y_0041601	bone_fracture_cum_4y	-1	3.7211	-0.7253	0.4683	0.0078	0.0042	0.0039	0.0034	0.639344	0.548387	0.0182794324272	68351	78335	68066
c2y_0041601	breast_feeding_cessation_1m	1	3.3192	0.7907	0.4291	0.0019	0.005	0.0039	0.004	0.639344	0.634921	-0.00814432764215935	68351	63992	55754
c2y_0041601	breast_feeding_cessation_2m	1	1.3566	0.9741	0.33	0.0131	0.0053	0.0039	0.0142	0.639344	2.18462	0.00430485092355052	68351	78065	67869
c2y_0041601	breast_feeding_cessation_3m	1	1.5456	0.9882	0.323	0.0162	0.0054	0.0039	0.0112	0.639344	1.77778	0.00741436823669703	68351	77901	67731
c2y_0041601	breast_feeding_cessation_age	0.2295	0.5708	0.402	0.6877	-0.0053	0.0053	0.0039	0.018	0.639344	2.14286	-0.00771608210918557	68351	77908	67751
c2y_0041601	breast_feeding_period_1y	-1	1.0391	-0.9848	0.3247	-0.0255	0.0054	0.0039	0.0188	0.639344	2.84848	-0.0188656703359649	68351	78335	68066
c2y_0041601	c1hy_0030001b2	0.0253	0.6905	0.0366	0.9708	-0.0181	0.005	0.0039	0.0102	0.639344	1.85455	-0.0193906392137279	68351	65116	63240
c2y_0041601	c1hy_0060002_checked	0.2588	0.3037	0.8519	0.3943	0.0239	0.0052	0.0039	0.1964	0.639344	12.1235	0.0197837536670944	68351	69712	66355
c2y_0041601	c1hy_0070002b	0.2999	0.7937	0.3779	0.7055	-0.008	0.0046	0.0039	0.0083	0.639344	1.40678	-0.0104316514611482	68351	61679	59969
c2y_0041601	c1hy_0100001_2	0.7171	0.92	0.7794	0.4357	-0.0072	0.0054	0.0039	0.0118	0.639344	1.81538	-0.0127480295133465	68351	61845	60145
c2y_0041601	c1hy_0100001_3	-0.5328	0.6633	-0.8033	0.4218	4e-04	0.0054	0.0039	0.0295	0.639344	3.73418	0.00625221076469866	68351	61843	60145
c2y_0041601	c1hy_0100001_4	NA	NA	NA	NA	-0.0029	0.0048	0.0039	-0.0043	0.639344	-0.767857	NA	68351	61844	60145
c2y_0041601	c1hy_0100501_3	-0.3992	0.9067	-0.4403	0.6597	-0.0102	0.0048	0.0039	0.0065	0.639344	1.14035	-0.00906331190288995	68351	61844	60145
c2y_0041601	c1hy_0100501_4	1	2.3647	0.4926	0.6223	9e-04	0.005	0.0039	0.0022	0.639344	0.407407	-0.0024467552508969	68351	61844	60145
c2y_0041601	c1hy_0102001_3	NA	NA	NA	NA	-0.0048	0.005	0.0039	-0.0046	0.639344	-0.754098	NA	68351	61845	60145
c2y_0041601	c1hy_0103001_3	-1	1.1425	-1.0784	0.2808	-0.0073	0.0048	0.0039	0.018	0.639344	3.33333	0.00245889973120597	68351	61845	60145
c2y_0041601	c1hy_0103501_2	-0.3211	0.6258	-0.513	0.6079	0.007	0.0054	0.0039	0.0212	0.639344	2.94444	0.0106605442899805	68351	61143	59491
c2y_0041601	c1hy_0103501_3	0.4423	2.3714	0.1865	0.8521	0.0038	0.0052	0.0039	0.0018	0.639344	0.295082	0.00294430190570551	68351	61845	60145
c2y_0041601	c1hy_0104001_2	-0.7415	0.7799	-0.9507	0.3417	-0.0156	0.0052	0.0039	0.0266	0.639344	4.09231	-0.00945656985810377	68351	61849	60145
c2y_0041601	c1hy_0104001_3	NA	NA	NA	NA	0.0083	0.0048	0.0039	-0.0029	0.639344	-0.508772	NA	68351	61845	60145
c2y_0041601	c1hy_0104501_2	0.3485	0.8817	0.3953	0.6926	0.0218	0.005	0.0039	0.0064	0.639344	1.03226	0.0219384302017365	68351	61849	60145
c2y_0041601	c1hy_0105001_2	-0.0136	0.4364	-0.0311	0.9752	-0.0117	0.0049	0.0039	0.028	0.639344	4.24242	-0.0127096327363404	68351	61849	60145
c2y_0041601	c1hy_0105001_3	NA	NA	NA	NA	0.0077	0.0058	0.0039	-0.003	0.639344	-0.491803	NA	68351	61849	60145
c2y_0041601	c1hy_0240001_1	0.5467	1.114	0.4907	0.6236	0.0015	0.0052	0.0039	0.0045	0.639344	0.725806	-0.000671544920793256	68351	61849	60145
c2y_0041601	c1hy_0240001_2	-0.5662	0.9968	-0.568	0.57	-0.001	0.0051	0.0039	0.0057	0.639344	0.890625	0.00163587769764483	68351	69461	66156
c2y_0041601	c1hy_0250001_1	0.8238	0.7825	1.0528	0.2924	-1e-04	0.0051	0.0039	0.0278	0.639344	3.80822	-0.00882254417075855	68351	69328	66028
c2y_0041601	c1hy_0250001_2	-0.9717	1.0379	-0.9362	0.3492	6e-04	0.0049	0.0039	0.0162	0.639344	2.41791	0.00843424199628436	68351	69297	65998
c2y_0041601	c1hy_0250001_3	0.1884	0.5029	0.3746	0.708	-0.0126	0.0052	0.0039	0.0352	0.639344	5.10145	-0.0156625150981828	68351	69223	65924
c2y_0041601	c1hy_0380101_1	NA	NA	NA	NA	-0.0197	0.005	0.0039	-0.0018	0.639344	-0.295082	NA	68351	69258	65956
c2y_0041601	c1hy_0380101_2	-1	1.1601	-0.9036	0.3662	0.0114	0.0048	0.0039	0.0101	0.639344	1.68333	0.018604592124666	68351	69212	65918
c2y_0041601	c1hy_0380101_3	NA	NA	NA	NA	8e-04	0.0053	0.0039	-7e-04	0.639344	-0.106061	NA	68351	69260	65962
c2y_0041601	c1hy_0380101_4	NA	NA	NA	NA	0.0189	0.0053	0.0039	-2e-04	0.639344	-0.03125	NA	68351	69261	65962
c2y_0041601	c1hy_0493002b	0.3148	1.0143	0.3104	0.7563	0.0036	0.0048	0.0039	0.0045	0.639344	0.789474	0.00243140921252583	68351	66800	65042
c2y_0041601	c1hy_asq_acomu	0.3357	0.3564	0.9418	0.3463	0.0228	0.0048	0.0039	0.0861	0.639344	8.87629	0.0192697689856765	68351	78115	67897
c2y_0041601	c1hy_asq_bgm	0.6019	0.5477	1.099	0.2718	9e-04	0.0051	0.0039	0.0765	0.639344	8.89535	-0.00982984339822569	68351	78115	67897
c2y_0041601	c1hy_asq_cfm	0.5964	0.6014	0.9916	0.3214	-0.0129	0.0045	0.0039	0.0557	0.639344	6.47674	-0.0233788175584732	68351	78062	67869
c2y_0041601	c1hy_asq_dproblem	0.2391	0.3864	0.6187	0.5361	0.0106	0.0049	0.0039	0.0515	0.639344	6.68831	0.00825084075901106	68351	78062	67869
c2y_0041601	c1hy_asq_epersonal	0.362	0.4711	0.7684	0.4423	0.0147	0.005	0.0039	0.0355	0.639344	4.08046	0.01179556364647	68351	78062	67869
c2y_0041601	c1hy_asq_total	0.5723	0.5286	1.0826	0.279	0.0133	0.0049	0.0039	0.0772	0.639344	8.21277	0.00463327671794331	68351	79735	68315
c2y_0041601	c1hy_bed_time	-0.39	0.5475	-0.7123	0.4763	0.0015	0.0051	0.0039	0.0269	0.639344	3.68493	0.00570163744025939	68351	78465	67857
c2y_0041601	c1hy_bmi	0.4842	0.4678	1.0352	0.3006	-0.0092	0.0059	0.0039	0.1847	0.639344	13.2878	-0.0251900793522282	68351	70826	65955
c2y_0041601	c1hy_nap_count	0.1905	0.5498	0.3465	0.7289	-0.024	0.0046	0.0039	0.0165	0.639344	2.46269	-0.0281463912606872	68351	75758	65590
c2y_0041601	c1hy_night_wake_up_count	0.5058	0.626	0.8079	0.4191	-0.0128	0.0055	0.0039	0.0287	0.639344	4.28358	-0.0194989081883047	68351	77269	67269
c2y_0041601	c1hy_psi_cf	0.3908	0.5798	0.6741	0.5003	0.0136	0.0052	0.0039	0.0264	0.639344	4.125	0.0147384723928293	68351	45692	41128
c2y_0041601	c1hy_sleep_time_day	-0.4692	0.6576	-0.7136	0.4755	0.0032	0.0048	0.0039	0.0195	0.639344	3.25	0.00766973502784193	68351	76690	66422
c2y_0041601	c1hy_sleep_time_night	0.0942	0.4625	0.2037	0.8386	0.0031	0.0053	0.0039	0.0231	0.639344	3.34783	0.00248895592225888	68351	78209	67671
c2y_0041601	c1hy_total_sleep_time	-0.5493	0.8912	-0.6164	0.5376	0.0059	0.0046	0.0039	0.01	0.639344	1.5873	0.00987345932418262	68351	78217	67676
c2y_0041601	c1hy_wake_up_time	0.239	0.365	0.6548	0.5126	0.0209	0.0052	0.0039	0.0699	0.639344	9.07792	0.019328586250366	68351	78538	67905
c2y_0041601	c1y_0010001_1	NA	NA	NA	NA	NA	NA	0.0039	2e-04	0.639344	0.0350877	NA	68351	64843	62996
c2y_0041601	c1y_0010001_3	NA	NA	NA	NA	0.001	0.0049	0.0039	-4e-04	0.639344	-0.0677966	NA	68351	64763	62928
c2y_0041601	c1y_0080104_checked	-0.2541	0.3525	-0.7208	0.471	0.0133	0.0057	0.0039	0.1944	0.639344	9.21327	0.0247296119771896	68351	60292	56333
c2y_0041601	c1y_0080204_checked	0.2201	0.2849	0.7726	0.4397	0.0151	0.0055	0.0039	0.2505	0.639344	11.0841	0.0102252642889239	68351	69669	66308
c2y_0041601	c1y_0090005b	NA	NA	NA	NA	0.008	0.0052	0.0039	-0.0013	0.639344	-0.188406	NA	68351	61862	60145
c2y_0041601	c1y_0170001_1	-0.4553	0.6692	-0.6803	0.4963	-6e-04	0.0048	0.0039	0.0144	0.639344	2.18182	0.00283802450359024	68351	68351	68351
c2y_0041601	c1y_0170001_1_3	0.1666	0.3424	0.4867	0.6265	-0.0065	0.0052	0.0039	0.0501	0.639344	5.16495	-0.0095901030300167	68351	77970	67790
c2y_0041601	c1y_0170001_3	0.2634	0.4921	0.5353	0.5925	-0.0044	0.0053	0.0039	0.0238	0.639344	3.05128	-0.00703547268371445	68351	68351	68351
c2y_0041601	c1y_0210001_1	0.469	0.9578	0.4897	0.6244	-0.0026	0.0051	0.0039	0.0085	0.639344	1.25	-0.00542992745193708	68351	70178	66794
c2y_0041601	c1y_0210001_2	-0.1936	0.8881	-0.2179	0.8275	0.0024	0.0052	0.0039	0.0083	0.639344	1.23881	0.00361207466694569	68351	70178	66794
c2y_0041601	c1y_0220001_1	0.5439	0.6703	0.8114	0.4172	-0.0044	0.0053	0.0039	0.0185	0.639344	3.13559	-0.00948296265065834	68351	61849	60145
c2y_0041601	c1y_0220001_2	-0.7262	0.7775	-0.9339	0.3503	-0.004	0.0053	0.0039	0.016	0.639344	2.38806	0.00142674775230483	68351	61845	60145
c2y_0041601	c1y_0220001_3	0.2458	0.4645	0.5291	0.5968	0.003	0.0053	0.0039	0.0414	0.639344	6.27273	0.00012259536723262	68351	61849	60145
c2y_0041601	c1y_1_bmi	0.344	0.3869	0.889	0.374	0.0039	0.0057	0.0039	0.2582	0.639344	13.1066	-0.00797074017344482	68351	69457	66113
c2y_0041601	c1y_2_bmi	0.2682	0.31	0.8652	0.3869	-4e-04	0.0062	0.0039	0.282	0.639344	17.4074	-0.0110162056233641	68351	70826	65955
c2y_0041601	c1y_asq_acomu	0.3579	0.3405	1.0509	0.2933	0.0425	0.0051	0.0039	0.0953	0.639344	10.1383	0.0409908088676316	68351	77807	67653
c2y_0041601	c1y_asq_bgm	0.2413	0.3081	0.7832	0.4335	0.0074	0.0056	0.0039	0.1767	0.639344	15.5	0.00181354384116969	68351	77807	67653
c2y_0041601	c1y_asq_cfm	0.2134	0.4008	0.5325	0.5944	0.0278	0.0049	0.0039	0.0465	0.639344	5.96154	0.0277999926002598	68351	77807	67653
c2y_0041601	c1y_asq_dproblem	-0.0407	0.3482	-0.1168	0.907	0.0142	0.0049	0.0039	0.061	0.639344	7.625	0.0164504056258436	68351	78115	67897
c2y_0041601	c1y_asq_epersonal	0.2704	0.3648	0.741	0.4587	0.0263	0.0052	0.0039	0.0613	0.639344	7.38554	0.0249467983530131	68351	78115	67897
c2y_0041601	c1y_asq_total	0.2713	0.3212	0.8447	0.3983	0.0315	0.005	0.0039	0.1088	0.639344	11.6989	0.030297855816839	68351	80264	68351
c2y_0041601	c1y_bed_time	0.0649	0.7232	0.0897	0.9285	-0.0076	0.0053	0.0039	0.0129	0.639344	2.01562	-0.00993853307569914	68351	55465	49810
c2y_0041601	c1y_nap_count	-0.1408	0.5152	-0.2732	0.7847	-0.0267	0.005	0.0039	0.0192	0.639344	3.04762	-0.0274993329877666	68351	73600	66683
c2y_0041601	c1y_night_wake_up_count	0.0977	0.5602	0.1744	0.8615	-0.0096	0.0056	0.0039	0.0191	0.639344	3.03175	-0.0111727911090788	68351	73768	66826
c2y_0041601	c1y_sleep_time_day	0.1721	0.539	0.3194	0.7495	4e-04	0.0045	0.0039	0.0204	0.639344	3.2381	-0.000980630932168767	68351	39997	36926
c2y_0041601	c1y_sleep_time_night	-0.2259	0.4942	-0.4571	0.6476	0.0044	0.0052	0.0039	0.029	0.639344	4.26471	0.00880204718578924	68351	39706	36651
c2y_0041601	c1y_total_sleep_time	-0.0599	0.4365	-0.1373	0.8908	0.0019	0.005	0.0039	0.0279	0.639344	4.5	0.00332908915381566	68351	43845	39234
c2y_0041601	c1y_wake_up_time	0.4352	0.5051	0.8616	0.3889	0.0169	0.0054	0.0039	0.063	0.639344	8.87324	0.0164544025067726	68351	46817	42081
c2y_0041601	c2hy_0010101	0.811	1.1013	0.7364	0.4615	-3e-04	0.0048	0.0039	0.0071	0.639344	1.01429	-0.00460977675467461	68351	65763	63483
c2y_0041601	c2hy_0010201	NA	NA	NA	NA	0.0206	0.0051	0.0039	-0.0108	0.639344	-1.74194	NA	68351	65763	63483
c2y_0041601	c2hy_0010301	0.4348	1.0399	0.4182	0.6758	0.0298	0.0046	0.0039	0.0047	0.639344	0.770492	0.0297381785299137	68351	65763	63483
c2y_0041601	c2hy_0030002_checked	0.3371	0.3358	1.0039	0.3154	0.0078	0.0058	0.0039	0.2841	0.639344	13.4645	-0.00399485747482449	68351	67528	67528
c2y_0041601	c2hy_0040101	0.3355	0.5363	0.6256	0.5316	0.0076	0.0048	0.0039	0.0238	0.639344	3.26027	0.00486163956413257	68351	65763	63483
c2y_0041601	c2hy_0040102	0.0461	0.593	0.0777	0.9381	0.0115	0.0053	0.0039	0.0151	0.639344	1.96104	0.0119046836422274	68351	65763	63483
c2y_0041601	c2hy_0040201	0.0277	0.659	0.042	0.9665	-0.0046	0.0052	0.0039	0.0156	0.639344	2.26087	-0.00512417778308979	68351	65763	63483
c2y_0041601	c2hy_0040301	-0.1354	0.8195	-0.1652	0.8688	0.0134	0.0049	0.0039	0.0088	0.639344	1.44262	0.0150405351319427	68351	65763	63483
c2y_0041601	c2hy_0040401b	NA	NA	NA	NA	0.01	0.0044	0.0039	-0.0044	0.639344	-0.733333	NA	68351	68056	68056
c2y_0041601	c2hy_0060001	0.0206	0.8653	0.0238	0.981	-0.0066	0.0056	0.0039	0.0076	0.639344	1.13433	-0.00712339580700317	68351	65763	63483
c2y_0041601	c2hy_0060002	1	1.3449	0.8142	0.4155	-0.0027	0.0051	0.0039	0.0074	0.639344	1.23333	-0.00878362067106928	68351	65763	63483
c2y_0041601	c2hy_0060003	-0.2933	0.9011	-0.3254	0.7448	-0.002	0.0046	0.0039	0.0069	0.639344	1.07812	-0.000593922216559907	68351	65763	63483
c2y_0041601	c2hy_0060004	0.3187	0.4866	0.6551	0.5124	-0.0116	0.0052	0.0039	0.0353	0.639344	4.97183	-0.0163119444895463	68351	65763	63483
c2y_0041601	c2hy_0060005	-0.0917	0.732	-0.1252	0.9004	-0.0159	0.005	0.0039	0.0116	0.639344	1.58904	-0.0163510200917865	68351	65347	63098
c2y_0041601	c2hy_0060006	-1	6.8527	-0.4434	0.6575	-0.0145	0.0046	0.0039	0.0022	0.639344	0.333333	-0.00646276489385041	68351	65479	63225
c2y_0041601	c2hy_0060007	0.372	0.5944	0.6258	0.5315	-0.0236	0.0053	0.0039	0.0263	0.639344	3.65278	-0.0291332700796478	68351	65763	63483
c2y_0041601	c2hy_0060008	-0.7312	1.8307	-0.3994	0.6896	-0.0027	0.0047	0.0039	0.0028	0.639344	0.41791	-0.000436656506852445	68351	65763	63483
c2y_0041601	c2hy_0060009	-0.8919	0.8745	-1.0199	0.3078	-0.0207	0.0053	0.0039	0.0189	0.639344	2.66197	-0.0143681485703967	68351	65763	63483
c2y_0041601	c2hy_0060010	-0.3358	0.7076	-0.4746	0.6351	-0.0143	0.0051	0.0039	0.0138	0.639344	1.89041	-0.0127517673595262	68351	65763	63483
c2y_0041601	c2hy_0060011	0.3615	0.667	0.542	0.5878	-0.0199	0.0051	0.0039	0.0165	0.639344	2.5	-0.0241632736799847	68351	65763	63483
c2y_0041601	c2hy_0070101	-0.0974	0.5002	-0.1947	0.8456	-0.0372	0.0048	0.0039	0.0171	0.639344	2.75806	-0.0389008976332028	68351	65763	63483
c2y_0041601	c2hy_0070201	1	1.189	0.8668	0.3861	-0.093	0.0053	0.0039	0.0138	0.639344	2.09091	-0.106723998138414	68351	65763	63483
c2y_0041601	c2hy_0070202	0.5161	0.6324	0.816	0.4145	-0.0836	0.0053	0.0039	0.0294	0.639344	3.97297	-0.0954129962177414	68351	65763	63483
c2y_0041601	c2hy_0070301	0.1881	0.6601	0.285	0.7757	0.0056	0.0051	0.0039	0.0152	0.639344	2.375	0.00450905665714725	68351	65763	63483
c2y_0041601	c2hy_0070302	-0.0263	0.6976	-0.0377	0.9699	0.0109	0.0053	0.0039	0.013	0.639344	1.91176	0.0117985978177054	68351	65763	63483
c2y_0041601	c2hy_0070401	0.656	0.951	0.6897	0.4904	0.0136	0.0052	0.0039	0.0081	0.639344	1.26562	0.0107404045786384	68351	65763	63483
c2y_0041601	c2hy_0070501	-0.0385	0.9918	-0.0388	0.969	0.0144	0.0054	0.0039	0.0047	0.639344	0.746032	0.0154390881068598	68351	65763	63483
c2y_0041601	c2hy_0070601	-0.9971	1.2611	-0.7907	0.4291	0.0117	0.0054	0.0039	0.0084	0.639344	1.12	0.0181752523905597	68351	65763	63483
c2y_0041601	c2hy_0070701	-0.3582	0.8727	-0.4104	0.6815	9e-04	0.005	0.0039	0.0086	0.639344	1.19444	0.00304399486062834	68351	65763	63483
c2y_0041601	c2hy_0090001	-0.752	0.8935	-0.8416	0.4	-0.016	0.0044	0.0039	0.0136	0.639344	1.7	-0.0115218745419247	68351	65763	63483
c2y_0041601	c2hy_0090101	NA	NA	NA	NA	NA	NA	0.0039	2e-04	0.639344	0.031746	NA	68351	65763	63483
c2y_0041601	c2hy_0090201	NA	NA	NA	NA	-0.0192	0.0043	0.0039	-0.0029	0.639344	-0.408451	NA	68351	65763	63483
c2y_0041601	c2hy_0090401	-1	3.003	-0.6291	0.5293	-0.0061	0.0052	0.0039	0.0027	0.639344	0.442623	-0.000326775474840448	68351	65460	63200
c2y_0041601	c2hy_0090601	0.5241	1.1589	0.4522	0.6511	-0.009	0.0049	0.0039	0.0043	0.639344	0.632353	-0.0117456311847046	68351	65098	62855
c2y_0041601	c2hy_0090801	NA	NA	NA	NA	NA	NA	0.0039	0.0021	0.639344	0.33871	NA	68351	65763	63483
c2y_0041601	c2hy_0090901	1	3.0831	0.5322	0.5946	-0.0156	0.0048	0.0039	0.0026	0.639344	0.440678	-0.0217704887110763	68351	65763	63483
c2y_0041601	c2hy_0091001	NA	NA	NA	NA	0.0035	0.0049	0.0039	-0.0023	0.639344	-0.359375	NA	68351	65763	63483
c2y_0041601	c2hy_0091201	-0.2334	1.4042	-0.1662	0.868	-0.0174	0.0051	0.0039	0.0035	0.639344	0.564516	-0.0175788969856014	68351	65763	63483
c2y_0041601	c2hy_0091301	-0.045	0.6456	-0.0696	0.9445	0.0163	0.0047	0.0039	0.0114	0.639344	1.96552	0.017649657567721	68351	65763	63483
c2y_0041601	c2hy_0091401	NA	NA	NA	NA	0.0052	0.0047	0.0039	-0.0067	0.639344	-1.11667	NA	68351	65763	63483
c2y_0041601	c2hy_0190001	-0.1945	0.7749	-0.251	0.8018	-9e-04	0.0054	0.0039	0.0092	0.639344	1.29577	0.000215977126055095	68351	65763	63483
c2y_0041601	c2hy_0200001	-0.4233	0.5084	-0.8326	0.405	0.0051	0.0047	0.0039	0.04	0.639344	5.19481	0.0109145266417695	68351	65763	63483
c2y_0041601	c2hy_asq_acomu	0.1067	0.3365	0.3172	0.7511	-4e-04	0.0055	0.0039	0.066	0.639344	7.02128	-0.00235479999775519	68351	43650	39053
c2y_0041601	c2hy_asq_bgm	0.5961	0.5692	1.0472	0.295	0.0106	0.005	0.0039	0.0652	0.639344	7.01075	0.00204166839803999	68351	70975	64336
c2y_0041601	c2hy_asq_cfm	0.2038	0.4402	0.4629	0.6434	-0.0228	0.0053	0.0039	0.0357	0.639344	4.89041	-0.0276390246811621	68351	70975	64336
c2y_0041601	c2hy_asq_dproblem	0.3096	0.4149	0.7461	0.4556	3e-04	0.0055	0.0039	0.0588	0.639344	7.08434	-0.00450662398870654	68351	70975	64336
c2y_0041601	c2hy_asq_epersonal	0.4514	0.4791	0.9422	0.3461	-0.0089	0.0052	0.0039	0.0734	0.639344	8.24719	-0.0177929540843564	68351	73767	66827
c2y_0041601	c2hy_asq_total	0.382	0.4141	0.9225	0.3563	-0.0044	0.0053	0.0039	0.0765	0.639344	8.89535	-0.0128224913759913	68351	43468	42076
c2y_0041601	c2hy_bmi	0.0674	0.2326	0.2899	0.7719	-1e-04	0.0057	0.0039	0.2398	0.639344	16.2027	-0.00248988145614137	68351	70826	65955
c2y_0041601	c2hy_psi_cf	0.5046	0.6577	0.7673	0.4429	0.0152	0.005	0.0039	0.0273	0.639344	4.33333	0.0156625904909221	68351	45835	41252
c2y_0041601	c2y_0030002_checked	0.071	0.2326	0.3051	0.7603	0.0201	0.0059	0.0039	0.2606	0.639344	11.8455	0.0216535871514264	68351	70145	66762
c2y_0041601	c2y_0040101	NA	NA	NA	NA	0.011	0.0045	0.0039	-0.0016	0.639344	-0.313725	NA	68351	65376	63481
c2y_0041601	c2y_0041701	NA	NA	NA	NA	0.7484	0.0055	0.0039	-7e-04	0.639344	-0.127273	NA	68351	66682	64924
c2y_0041601	c2y_0041801	-1	1.3188	-1.0481	0.2946	0.0087	0.0052	0.0039	0.0167	0.639344	2.31944	0.0205279533965548	68351	65376	63481
c2y_0041601	c2y_0041901	-1	20.451	-0.2269	0.8205	-0.0262	0.0047	0.0039	0.0012	0.639344	0.210526	-0.0175938480841091	68351	65376	63481
c2y_0041601	c2y_0042001	0.3746	1.0514	0.3563	0.7216	-0.0178	0.0045	0.0039	0.0041	0.639344	0.66129	-0.0203230329797839	68351	65376	63481
c2y_0041601	c2y_0042101	0.1277	0.7528	0.1696	0.8653	-0.0258	0.0052	0.0039	0.0104	0.639344	1.50725	-0.0281987525364072	68351	65295	63405
c2y_0041601	c2y_0042201	-0.911	1.3333	-0.6832	0.4945	0.0618	0.005	0.0039	0.0051	0.639344	0.822581	0.0694522645881045	68351	65376	63481
c2y_0041601	c2y_0042301	-0.6297	0.7238	-0.87	0.3843	-0.0163	0.0054	0.0039	0.0171	0.639344	2.40845	-0.012151844840244	68351	65361	63466
c2y_0041601	c2y_0042401	-0.7814	0.9639	-0.8107	0.4175	0.0166	0.0056	0.0039	0.0142	0.639344	1.97222	0.0235082479225882	68351	65376	63481
c2y_0041601	c2y_0042501	0.7664	0.8809	0.87	0.3843	0.0579	0.0046	0.0039	0.0092	0.639344	1.41538	0.0567512221074443	68351	65376	63481
c2y_0041601	c2y_0050301	NA	NA	NA	NA	-0.0075	0.0051	0.0039	-0.0012	0.639344	-0.2	NA	68351	65376	63481
c2y_0041601	c2y_0050601	NA	NA	NA	NA	-0.0085	0.0049	0.0039	-0.0048	0.639344	-0.827586	NA	68351	65376	63481
c2y_0041601	c2y_0051001	1	4.763	0.4901	0.6241	-0.0064	0.0044	0.0039	0.0023	0.639344	0.359375	-0.0137732673885611	68351	65376	63481
c2y_0041601	c2y_0053101	0.2299	0.3656	0.6287	0.5295	-0.0064	0.0046	0.0039	0.0551	0.639344	6.40698	-0.010420401137904	68351	65376	63481
c2y_0041601	c2y_0053102	0.2381	0.3531	0.6743	0.5001	-0.0079	0.0045	0.0039	0.058	0.639344	6.59091	-0.0122847445696182	68351	65376	63481
c2y_0041601	c2y_0060001	-1	1.1015	-1.0121	0.3115	-0.0017	0.0056	0.0039	0.0118	0.639344	1.90323	0.00581816423863327	68351	65376	63481
c2y_0041601	c2y_0060101	-0.0273	0.3915	-0.0698	0.9443	-0.004	0.0055	0.0039	0.0409	0.639344	4.59551	-0.00395662135416526	68351	65376	63481
c2y_0041601	c2y_0060201	0.4618	0.5408	0.854	0.3931	-0.0076	0.0052	0.0039	0.0213	0.639344	3.04286	-0.012368260776204	68351	65376	63481
c2y_0041601	c2y_0060401	NA	NA	NA	NA	-0.0102	0.0049	0.0039	-0.0104	0.639344	-1.7931	NA	68351	65376	63481
c2y_0041601	c2y_0061301	-0.1767	0.5254	-0.3363	0.7367	-0.0139	0.0052	0.0039	0.0201	0.639344	2.91304	-0.0132317713344749	68351	65376	63481
c2y_0041601	c2y_0061401	-1	1.3212	-1.0512	0.2932	-0.07	0.0051	0.0039	0.0166	0.639344	2.72131	-0.0631861060068459	68351	65376	63481
c2y_0041601	c2y_0061501	0.5025	0.8408	0.5976	0.5501	-0.0213	0.0052	0.0039	0.0121	0.639344	1.75362	-0.0266578797941001	68351	62090	60350
c2y_0041601	c2y_0061601	-1	3.4125	-0.5513	0.5815	-0.0126	0.0051	0.0039	0.0047	0.639344	0.758065	-0.00596008964480925	68351	58660	57035
c2y_0041601	c2y_0061901	0.4947	1.2084	0.4093	0.6823	-0.0129	0.0045	0.0039	0.0045	0.639344	0.703125	-0.015770436782948	68351	64853	63005
c2y_0041601	c2y_0062001	0.0588	0.6066	0.0969	0.9228	-0.0043	0.0049	0.0039	0.0124	0.639344	1.9375	-0.00499349389222785	68351	64855	63007
c2y_0041601	c2y_0062101	-1	1.3653	-1.0021	0.3163	-0.0045	0.005	0.0039	0.0069	0.639344	1.09524	0.0023549687017396	68351	64853	63005
c2y_0041601	c2y_0062201	0.7303	0.8997	0.8117	0.417	-0.0068	0.0049	0.0039	0.0145	0.639344	1.93333	-0.0127991271229539	68351	64768	62932
c2y_0041601	c2y_0062301	NA	NA	NA	NA	-0.0076	0.005	0.0039	-0.002	0.639344	-0.30303	NA	68351	64769	62932
c2y_0041601	c2y_0062401	-0.8435	0.9135	-0.9234	0.3558	7e-04	0.0049	0.0039	0.0183	0.639344	3.26786	0.00795453744660195	68351	64768	62932
c2y_0041601	c2y_0062601	-0.0559	0.6821	-0.082	0.9347	-0.0048	0.005	0.0039	0.0109	0.639344	1.94643	-0.00474095703733928	68351	64926	63065
c2y_0041601	c2y_0062701	NA	NA	NA	NA	-0.0212	0.0045	0.0039	-4.4094e-05	0.639344	-0.00711194	NA	68351	65376	63481
c2y_0041601	c2y_0070001	-0.522	0.6178	-0.8449	0.3981	-0.0161	0.0055	0.0039	0.0294	0.639344	4.0274	-0.0115575127523984	68351	65376	63481
c2y_0041601	c2y_0070002	-1	1.2963	-1.129	0.2589	0.0051	0.0053	0.0039	0.0244	0.639344	3.43662	0.0199362855430801	68351	65207	63325
c2y_0041601	c2y_0070101	-0.6914	0.8878	-0.7787	0.4362	-0.0034	0.0055	0.0039	0.0138	0.639344	2	0.00149380045149961	68351	64930	63063
c2y_0041601	c2y_0070201	-0.9562	1.0084	-0.9483	0.343	0.0148	0.0056	0.0039	0.0188	0.639344	2.9375	0.0249909545589455	68351	58162	56490
c2y_0041601	c2y_0070301b	NA	NA	NA	NA	0.007	0.0056	0.0039	-2e-04	0.639344	-0.0338983	NA	68351	66687	64969
c2y_0041601	c2y_0080001_1	0.235	0.5103	0.4605	0.6451	-0.0081	0.0053	0.0039	0.0208	0.639344	3.25	-0.0107012047300098	68351	69210	65914
c2y_0041601	c2y_0080001_2	-0.8613	0.8054	-1.0693	0.2849	-0.0095	0.0051	0.0039	0.0219	0.639344	3.47619	-0.00160265025800489	68351	67753	67753
c2y_0041601	c2y_0090001b2	NA	NA	NA	NA	-0.0158	0.0052	0.0039	-0.008	0.639344	-1.37931	NA	68351	68351	68351
c2y_0041601	c2y_0090002	0.1604	0.537	0.2987	0.7652	0.0174	0.0055	0.0039	0.0207	0.639344	3	0.0182524217144392	68351	57865	56208
c2y_0041601	c2y_0100001_2	0.6889	0.7306	0.9429	0.3458	-0.0016	0.0048	0.0039	0.0196	0.639344	2.9697	-0.00772168378514839	68351	67701	67701
c2y_0041601	c2y_0100001_3	-0.7048	0.8409	-0.8381	0.402	-0.0135	0.0051	0.0039	0.0195	0.639344	2.70833	-0.00751287543717844	68351	67637	67637
c2y_0041601	c2y_0100001_4	-0.2911	0.7228	-0.4027	0.6871	0.005	0.0047	0.0039	0.008	0.639344	1.25	0.00669136537023313	68351	67658	67658
c2y_0041601	c2y_0100102	0.045	0.3406	0.1321	0.8949	-0.0173	0.0051	0.0039	0.0417	0.639344	5.27848	-0.0203834470584956	68351	57966	56302
c2y_0041601	c2y_0100203	-0.6172	0.7533	-0.8193	0.4126	-0.0129	0.0053	0.0039	0.022	0.639344	3.23529	-0.00798983502040355	68351	65178	63296
c2y_0041601	c2y_0100301	-0.7951	0.9458	-0.8407	0.4005	-0.0077	0.005	0.0039	0.0162	0.639344	2.38235	-0.00181177148383562	68351	65276	63392
c2y_0041601	c2y_0100304	-1	1.4291	-0.7268	0.4673	-0.0072	0.0051	0.0039	0.0051	0.639344	0.894737	-0.00297484791692987	68351	65158	63274
c2y_0041601	c2y_0100501_3	0.0584	0.7134	0.0818	0.9348	-0.0085	0.0044	0.0039	0.0093	0.639344	1.55	-0.00895712454260399	68351	67613	67613
c2y_0041601	c2y_0100602	0.0482	0.4606	0.1046	0.9167	-0.013	0.0051	0.0039	0.0228	0.639344	3.35294	-0.014349566616172	68351	65225	63345
c2y_0041601	c2y_0100703	0.1751	0.5467	0.3204	0.7487	-0.0172	0.0048	0.0039	0.0153	0.639344	2.42857	-0.0197022717664515	68351	65006	63133
c2y_0041601	c2y_0100801	0.307	0.6211	0.4944	0.621	-0.0169	0.0049	0.0039	0.012	0.639344	1.96721	-0.0201684278290184	68351	64549	62685
c2y_0041601	c2y_0101102	0.603	0.8379	0.7197	0.4717	-0.009	0.0051	0.0039	0.0101	0.639344	1.62903	-0.0134168893122502	68351	64521	62660
c2y_0041601	c2y_0102001_3	NA	NA	NA	NA	-0.0086	0.0044	0.0039	-5e-04	0.639344	-0.0877193	NA	68351	67669	67669
c2y_0041601	c2y_0103501_2	-0.0188	0.6057	-0.031	0.9753	0.0162	0.0049	0.0039	0.0157	0.639344	2.34328	0.016589848619857	68351	67682	67682
c2y_0041601	c2y_0103501_3	NA	NA	NA	NA	NA	NA	0.0039	5e-04	0.639344	0.0833333	NA	68351	67658	67658
c2y_0041601	c2y_0104001_2	-0.8337	0.8895	-0.9373	0.3486	-0.011	0.0055	0.0039	0.0185	0.639344	2.68116	-0.00459691058908027	68351	64819	62973
c2y_0041601	c2y_0104001_3	NA	NA	NA	NA	0.0034	0.0049	0.0039	-0.0028	0.639344	-0.491228	NA	68351	64752	62918
c2y_0041601	c2y_0104501_2	NA	NA	NA	NA	0.021	0.0047	0.0039	-0.009	0.639344	-1.55172	NA	68351	64676	62844
c2y_0041601	c2y_0105001_2	-0.0271	0.5268	-0.0515	0.9589	8e-04	0.0053	0.0039	0.0227	0.639344	3.28986	0.00111622074901103	68351	64687	62853
c2y_0041601	c2y_0105001_3	1	2.5402	0.5614	0.5746	-0.0044	0.0049	0.0039	0.0027	0.639344	0.457627	-0.00931428977274406	68351	64642	62809
c2y_0041601	c2y_0105501	-0.9419	0.931	-1.0117	0.3117	-0.0358	0.0049	0.0039	0.0199	0.639344	3.01515	-0.0298360502717601	68351	65089	63208
c2y_0041601	c2y_0105601	-1	1.9126	-0.8762	0.3809	0.0044	0.0048	0.0039	0.0077	0.639344	1.24194	0.0139050476115597	68351	65141	63261
c2y_0041601	c2y_0105701	-0.9751	0.9467	-1.0299	0.3031	-0.0381	0.0052	0.0039	0.0154	0.639344	2.52459	-0.0330134907765264	68351	64938	63062
c2y_0041601	c2y_0110001	-0.1451	0.3553	-0.4084	0.683	-0.0124	0.0058	0.0039	0.0618	0.639344	7.53659	-0.0112206626944481	68351	64929	63059
c2y_0041601	c2y_0120001	-0.4526	0.4929	-0.9181	0.3586	-0.0073	0.0058	0.0039	0.0519	0.639344	6.32927	-0.00143890593221372	68351	62797	61022
c2y_0041601	c2y_0120101	-0.4401	0.5012	-0.878	0.3799	-0.008	0.0058	0.0039	0.0463	0.639344	5.7875	-0.00257552055935159	68351	65376	63481
c2y_0041601	c2y_0120201	-0.3623	0.5003	-0.7243	0.4689	-6e-04	0.0058	0.0039	0.0342	0.639344	3.8427	0.00362181767475418	68351	65376	63481
c2y_0041601	c2y_0120301	NA	NA	NA	NA	NA	NA	0.0039	4e-04	0.639344	0.0689655	NA	68351	65376	63481
c2y_0041601	c2y_0130001	-0.1084	0.5222	-0.2076	0.8355	-0.0095	0.0053	0.0039	0.0192	0.639344	3.09677	-0.00917190512927763	68351	65376	63481
c2y_0041601	c2y_0140001	-1	7.0719	-0.3819	0.7026	7e-04	0.005	0.0039	0.0016	0.639344	0.285714	0.00750385329694832	68351	65376	63481
c2y_0041601	c2y_0150001	0.2185	1.0126	0.2157	0.8292	0.003	0.0052	0.0039	0.0049	0.639344	0.753846	0.00221363678012328	68351	65376	63481
c2y_0041601	c2y_0160001	0.0306	0.3259	0.094	0.9251	0.0052	0.0053	0.0039	0.057	0.639344	5.7	0.00517906746971538	68351	65376	63481
c2y_0041601	c2y_0170001	-0.2102	0.3815	-0.551	0.5817	0.0084	0.0052	0.0039	0.0528	0.639344	5.33333	0.0122117037219373	68351	65376	63481
c2y_0041601	c2y_0170101	0.0556	0.3105	0.1791	0.8578	0.0047	0.0049	0.0039	0.0517	0.639344	4.92381	0.0042799476532721	68351	65376	63481
c2y_0041601	c2y_0170401	0.5478	0.6091	0.8995	0.3684	0.0033	0.0049	0.0039	0.0192	0.639344	2.86567	-0.00128013802513491	68351	65376	63481
c2y_0041601	c2y_0180001	-0.0749	0.4137	-0.1811	0.8563	0.0014	0.0054	0.0039	0.0357	0.639344	4.3012	0.0024059689108002	68351	65376	63481
c2y_0041601	c2y_0190001	-0.309	0.4009	-0.7708	0.4408	-0.0124	0.0048	0.0039	0.0645	0.639344	6.32353	-0.00844963839627888	68351	65376	63481
c2y_0041601	c2y_0200001	-0.2775	2.0511	-0.1353	0.8924	0.0356	0.0048	0.0039	0.0023	0.639344	0.319444	0.0385852081910674	68351	64843	62975
c2y_0041601	c2y_0210001	NA	NA	NA	NA	0.0266	0.0046	0.0039	-0.0014	0.639344	-0.191781	NA	68351	65154	63268
c2y_0041601	c2y_0210101	-0.0772	0.9553	-0.0808	0.9356	0.0117	0.0052	0.0039	0.0072	0.639344	0.935065	0.0128215115230557	68351	65148	63263
c2y_0041601	c2y_0210201	-0.5982	1.0978	-0.5449	0.5858	0.0244	0.0054	0.0039	0.0067	0.639344	1.06349	0.0289280235961902	68351	65244	63360
c2y_0041601	c2y_0210202	-0.4305	0.8705	-0.4945	0.6209	0.0117	0.005	0.0039	0.0086	0.639344	1.34375	0.0149379476876648	68351	65026	63152
c2y_0041601	c2y_0210203	-0.8775	1.169	-0.7507	0.4529	0.0039	0.0046	0.0039	0.0079	0.639344	1.29508	0.0091709003969745	68351	61135	59374
c2y_0041601	c2y_0210204	NA	NA	NA	NA	0.0036	0.0045	0.0039	-0.0019	0.639344	-0.296875	NA	68351	64861	62993
c2y_0041601	c2y_0210205	NA	NA	NA	NA	0.0046	0.005	0.0039	-0.0015	0.639344	-0.220588	NA	68351	64952	63080
c2y_0041601	c2y_0210206	NA	NA	NA	NA	0.021	0.0051	0.0039	-4e-04	0.639344	-0.0727273	NA	68351	64868	63001
c2y_0041601	c2y_0210207	-0.8185	0.8888	-0.9209	0.3571	0.0123	0.0048	0.0039	0.0197	0.639344	3.28333	0.020431729551397	68351	64712	62850
c2y_0041601	c2y_0210208	NA	NA	NA	NA	0.0118	0.0049	0.0039	-0.0033	0.639344	-0.55	NA	68351	65112	63233
c2y_0041601	c2y_0210209	NA	NA	NA	NA	NA	NA	0.0039	7e-04	0.639344	0.127273	NA	68351	65052	63177
c2y_0041601	c2y_0210210	NA	NA	NA	NA	0.0031	0.0051	0.0039	-0.0047	0.639344	-0.824561	NA	68351	63800	61977
c2y_0041601	c2y_0210211	-0.8025	1.2006	-0.6684	0.5039	0.0154	0.0051	0.0039	0.0065	0.639344	1.01562	0.020651676024379	68351	63051	61257
c2y_0041601	c2y_0210212	-0.7671	0.9907	-0.7743	0.4387	0.0175	0.005	0.0039	0.0098	0.639344	1.60656	0.0233589394544933	68351	65164	63280
c2y_0041601	c2y_0220001	0.0781	0.6124	0.1275	0.8986	-0.0015	0.0053	0.0039	0.0129	0.639344	2.01562	-0.00215401871904829	68351	65163	63281
c2y_0041601	c2y_0240001	0.6046	0.7221	0.8372	0.4025	-0.0149	0.0047	0.0039	0.0174	0.639344	2.63636	-0.0209187609305111	68351	65161	63276
c2y_0041601	c2y_0250001	1	1.3449	0.8972	0.3696	-0.0211	0.0049	0.0039	0.0067	0.639344	1.11667	-0.0286585351363236	68351	64642	62786
c2y_0041601	c2y_0260001	0.8359	0.9008	0.9279	0.3534	-0.003	0.0051	0.0039	0.014	0.639344	2	-0.00942409297323347	68351	65201	63317
c2y_0041601	c2y_0270001	-0.6858	1.2456	-0.5506	0.5819	0.0122	0.0049	0.0039	0.0049	0.639344	0.803279	0.016113851321583	68351	63328	61530
c2y_0041601	c2y_0280001	NA	NA	NA	NA	NA	NA	0.0039	2e-04	0.639344	0.0273973	NA	68351	64852	62990
c2y_0041601	c2y_0290001	0.072	0.3459	0.2082	0.8351	-0.0049	0.0052	0.0039	0.0457	0.639344	6.01316	-0.00630367699501089	68351	65500	63236
c2y_0041601	c2y_0300001	1	1.1923	1.1268	0.2598	0.0107	0.005	0.0039	0.0185	0.639344	2.89062	-0.000124364759773838	68351	65121	63241
c2y_0041601	c2y_0310001	0.7782	1.1496	0.677	0.4984	0.0402	0.0056	0.0039	0.0064	0.639344	1	0.0388312710021252	68351	65546	63283
c2y_0041601	c2y_0320001	0.3631	0.5561	0.6529	0.5138	0.0087	0.0052	0.0039	0.03	0.639344	4.05405	0.00533528005248379	68351	65210	63327
c2y_0041601	c2y_0330101	-0.0193	0.6614	-0.0291	0.9768	0.0118	0.0049	0.0039	0.0142	0.639344	2.18462	0.0127740578773896	68351	65155	62923
c2y_0041601	c2y_0330201	0.9527	1.1458	0.8314	0.4057	-0.0188	0.005	0.0039	0.0084	0.639344	1.23529	-0.0255897377074062	68351	64932	62687
c2y_0041601	c2y_0340001	-0.0113	0.5266	-0.0215	0.9829	-0.0188	0.005	0.0039	0.0236	0.639344	3.63077	-0.0201108441023345	68351	65161	62916
c2y_0041601	c2y_0350001	1	1.3049	0.8837	0.3768	-0.0075	0.0053	0.0039	0.0086	0.639344	1.34375	-0.0147048640247771	68351	65517	63256
c2y_0041601	c2y_0360001	NA	NA	NA	NA	0.0011	0.0051	0.0039	-0.0022	0.639344	-0.349206	NA	68351	65763	63483
c2y_0041601	c2y_0360201	-1	1.1878	-0.9062	0.3648	-0.0322	0.0049	0.0039	0.0204	0.639344	1.74359	-0.0247064117408043	68351	65763	63483
c2y_0041601	c2y_0450001	1	4.332	0.4856	0.6273	0.0088	0.0049	0.0039	0.0021	0.639344	0.323077	0.00328400246217802	68351	65763	63483
c2y_0041601	c2y_0460001	-0.8025	0.7092	-1.1316	0.2578	-0.0022	0.0053	0.0039	0.0364	0.639344	5.35294	0.00738798356147314	68351	65763	63483
c2y_0041601	c2y_asq_acomu	0.3032	0.3486	0.8699	0.3844	0.0068	0.0055	0.0039	0.0949	0.639344	10.4286	0.00156435204631849	68351	78071	67875
c2y_0041601	c2y_asq_bgm	0.2358	0.3297	0.7153	0.4744	0.0082	0.0052	0.0039	0.0941	0.639344	11.6173	0.00453498427353813	68351	78071	67875
c2y_0041601	c2y_asq_cfm	-0.0311	0.4058	-0.0766	0.9389	0.0073	0.0049	0.0039	0.0439	0.639344	5.55696	0.0108793518853215	68351	43650	39053
c2y_0041601	c2y_asq_dproblem	0.7674	0.7515	1.0212	0.3072	-0.003	0.0053	0.0039	0.0358	0.639344	4.36585	-0.0135340358791874	68351	43650	39053
c2y_0041601	c2y_asq_epersonal	0.9004	0.7583	1.1875	0.235	0.018	0.0055	0.0039	0.0352	0.639344	4.09302	0.0149196307220754	68351	43650	39053
c2y_0041601	c2y_asq_total	0.5913	0.5284	1.119	0.2632	0.0097	0.0052	0.0039	0.079	0.639344	8.97727	-0.000155449545561975	68351	70924	66018
c2y_0041601	c2y_bmi	0.2577	0.3091	0.8337	0.4045	-0.0047	0.0049	0.0039	0.237	0.639344	16.4583	-0.0146741305973989	68351	70826	65955
c2y_0041601	c3hy_0010101	0.551	0.7648	0.7205	0.4712	-0.0025	0.005	0.0039	0.0138	0.639344	1.84	-0.00683783542019305	68351	59733	58407
c2y_0041601	c3hy_0010201	0.8601	1.202	0.7156	0.4743	0.0067	0.0053	0.0039	0.0076	0.639344	1.11765	0.00272702046518641	68351	58159	57132
c2y_0041601	c3hy_0010301	NA	NA	NA	NA	0.0168	0.0052	0.0039	-0.0017	0.639344	-0.25	NA	68351	58174	57148
c2y_0041601	c3hy_0030002	0.1797	0.2389	0.7521	0.452	0.0057	0.0061	0.0039	0.3623	0.639344	15.417	-0.000581417660974276	68351	58136	57111
c2y_0041601	c3hy_0080102	NA	NA	NA	NA	-0.0046	0.0049	0.0039	-0.0055	0.639344	-0.916667	NA	68351	57999	56977
c2y_0041601	c3hy_0081001	-0.9043	1.7781	-0.5086	0.611	-0.025	0.0051	0.0039	0.0024	0.639344	0.393443	-0.024915291238788	68351	58088	57068
c2y_0041601	c3hy_0082002	0.2183	0.6042	0.3613	0.7179	-0.0375	0.0049	0.0039	0.0305	0.639344	2.52066	-0.0451682663598303	68351	56053	55257
c2y_0041601	c3hy_0083001	NA	NA	NA	NA	NA	NA	0.0039	0.001	0.639344	0.140845	NA	68351	56066	55269
c2y_0041601	c3hy_0083002	-1	1.4741	-0.7417	0.4582	0.0252	0.0051	0.0039	0.0055	0.639344	0.808824	0.0334547366200567	68351	56035	55238
c2y_0041601	c3hy_0084001	0.5067	2.2885	0.2214	0.8248	0.0136	0.005	0.0039	0.0021	0.639344	0.304348	0.0138712576364338	68351	55716	54927
c2y_0041601	c3hy_0085001	0.062	1.1592	0.0535	0.9573	0.0081	0.0053	0.0039	0.0049	0.639344	0.671233	0.00884276565662607	68351	56035	55239
c2y_0041601	c3hy_0086001	-1	1.4914	-0.7315	0.4645	0.0078	0.0051	0.0039	0.006	0.639344	0.895522	0.0137344732867672	68351	59091	59091
c2y_0041601	c3hy_0087001	-0.2172	0.6931	-0.3134	0.754	0.0011	0.0049	0.0039	0.0123	0.639344	1.75714	0.00270935899863392	68351	59091	59091
c2y_0041601	c3hy_0090001	0.4724	1.5666	0.3015	0.763	-0.0092	0.0048	0.0039	0.0029	0.639344	0.367089	-0.0115274664548167	68351	59032	59032
c2y_0041601	c3hy_0090101	1	9.3951	0.2944	0.7684	0.0078	0.005	0.0039	0.0014	0.639344	0.233333	0.00194213032200103	68351	58926	58926
c2y_0041601	c3hy_0090201	NA	NA	NA	NA	NA	NA	0.0039	7e-04	0.639344	0.111111	NA	68351	59006	59006
c2y_0041601	c3hy_0090401	-0.7076	1.7514	-0.404	0.6862	-0.0089	0.0048	0.0039	0.0036	0.639344	0.514286	-0.00711909463193061	68351	58597	57806
c2y_0041601	c3hy_0090601	-1	1.5573	-0.6813	0.4957	-0.0059	0.0045	0.0039	0.0053	0.639344	0.815385	-0.00164224417532434	68351	58615	57823
c2y_0041601	c3hy_0090801	-1	2.6631	-1.0918	0.2749	-0.0033	0.0054	0.0039	0.0075	0.639344	1.31579	0.0121750403450578	68351	58376	57589
c2y_0041601	c3hy_0091001	-0.0269	0.6415	-0.042	0.9665	0.005	0.0049	0.0039	0.0112	0.639344	1.72308	0.00569998435466652	68351	58487	57698
c2y_0041601	c3hy_0091201	NA	NA	NA	NA	-0.0041	0.005	0.0039	-0.013	0.639344	-2.03125	NA	68351	58518	57727
c2y_0041601	c3hy_0091401	NA	NA	NA	NA	0.0081	0.0051	0.0039	-0.0012	0.639344	-0.196721	NA	68351	62765	61174
c2y_0041601	c3hy_asq_acomu	0.8358	0.7739	1.08	0.2802	0.0133	0.0056	0.0039	0.0435	0.639344	5.50633	0.00398496745625873	68351	58567	56950
c2y_0041601	c3hy_asq_bgm	0.7126	0.6735	1.0581	0.29	0.0021	0.0048	0.0039	0.0563	0.639344	7.40789	-0.00849686228497147	68351	59441	57668
c2y_0041601	c3hy_asq_cfm	-0.0619	0.369	-0.1678	0.8667	-0.0147	0.0048	0.0039	0.0529	0.639344	6.78205	-0.0159796142509946	68351	58261	56529
c2y_0041601	c3hy_asq_dproblem	-0.2874	0.4445	-0.6467	0.5178	-0.0101	0.0054	0.0039	0.0431	0.639344	5.4557	-0.0077401821377617	68351	58181	56450
c2y_0041601	c3hy_asq_epersonal	0.4398	0.5367	0.8194	0.4126	-0.0024	0.0057	0.0039	0.0429	0.639344	4.98837	-0.00854449034679032	68351	59348	57592
c2y_0041601	c3hy_asq_total	0.407	0.4769	0.8535	0.3934	-0.0011	0.0054	0.0039	0.0646	0.639344	8.17722	-0.00788020254297457	68351	69458	66114
c2y_0041601	c3hy_bmi	0.1906	0.2766	0.6892	0.4907	-0.0012	0.0058	0.0039	0.2701	0.639344	16.3697	-0.00873974128425536	68351	70809	65940
c2y_0041601	c3hy_psi_cf	0.1266	0.4686	0.2702	0.787	0.0147	0.0055	0.0039	0.0334	0.639344	4.07317	0.0188827117161109	68351	45692	41130
c2y_0041601	c3y_0010101	0.3876	0.7349	0.5274	0.5979	0.0012	0.0049	0.0039	0.0108	0.639344	1.61194	-0.00125744858118635	68351	65763	63483
c2y_0041601	c3y_0010201	NA	NA	NA	NA	NA	NA	0.0039	9e-04	0.639344	0.130435	NA	68351	65763	63483
c2y_0041601	c3y_0010301	0.1929	1.8803	0.1026	0.9183	0.0279	0.0051	0.0039	0.0018	0.639344	0.26087	0.0290369188516146	68351	65763	63483
c2y_0041601	c3y_0030002_checked	0.1807	0.2574	0.7021	0.4826	0.0114	0.0063	0.0039	0.3134	0.639344	14.3105	0.0066190730034663	68351	63889	63889
c2y_0041601	c3y_0040001_1	-3.6284e-05	0.7588	-4.7815e-05	1	0.0021	0.0047	0.0039	0.0083	0.639344	1.22059	0.00223523517058473	68351	64701	62867
c2y_0041601	c3y_0040001_2	-0.0159	0.6621	-0.024	0.9809	-5e-04	0.0048	0.0039	0.0111	0.639344	1.65672	-0.00042741418765166	68351	64718	62885
c2y_0041601	c3y_0050001_1	0.2351	0.5132	0.4581	0.6469	0.0099	0.0053	0.0039	0.022	0.639344	3.18841	0.00840383226209512	68351	64700	62866
c2y_0041601	c3y_0050001_2	-1	1.9626	-1.0004	0.3171	0.0067	0.0051	0.0039	0.0089	0.639344	1.28986	0.0189629740467796	68351	61264	59603
c2y_0041601	c3y_0050001_3	0.1859	0.4498	0.4132	0.6794	-0.0143	0.0054	0.0039	0.0435	0.639344	6.30435	-0.018393789651396	68351	61195	59541
c2y_0041601	c3y_0060001	-0.2337	0.6707	-0.3485	0.7275	-0.0065	0.0047	0.0039	0.0141	0.639344	1.98592	-0.00518829894002731	68351	65550	63289
c2y_0041601	c3y_0082101	0.1723	0.3693	0.4666	0.6408	0.0081	0.0052	0.0039	0.0477	0.639344	5.54651	0.00637029876429	68351	65763	63483
c2y_0041601	c3y_0082102	0.1077	0.3426	0.3143	0.7533	0.0066	0.0053	0.0039	0.0549	0.639344	6.16854	0.00555966909217323	68351	65763	63483
c2y_0041601	c3y_0091001	0.3745	0.5471	0.6845	0.4936	-0.0161	0.0054	0.0039	0.0302	0.639344	3.51163	-0.021434907679335	68351	65763	63483
c2y_0041601	c3y_0091101	0.3263	0.434	0.7519	0.4521	-0.011	0.0049	0.0039	0.0405	0.639344	4.55056	-0.016077676621405	68351	65763	63483
c2y_0041601	c3y_0091201	-0.1551	0.488	-0.3179	0.7505	-3e-04	0.0049	0.0039	0.0365	0.639344	4.29412	0.00156156882098708	68351	63210	61489
c2y_0041601	c3y_0091301	NA	NA	NA	NA	NA	NA	0.0039	0.0013	0.639344	0.19403	NA	68351	63210	61489
c2y_0041601	c3y_0091401	0.362	0.7793	0.4645	0.6423	-0.0099	0.0051	0.0039	0.0113	0.639344	1.66176	-0.013085547178619	68351	63210	61489
c2y_0041601	c3y_0091501	0.4485	0.7638	0.5872	0.5571	-0.015	0.0047	0.0039	0.0102	0.639344	1.47826	-0.019299203761852	68351	60769	59184
c2y_0041601	c3y_0092801	NA	NA	NA	NA	-0.0124	0.0051	0.0039	-0.0066	0.639344	-0.985075	NA	68351	62609	60923
c2y_0041601	c3y_0092901	0.152	1.3641	0.1114	0.9113	-0.0046	0.0045	0.0039	0.0044	0.639344	0.733333	-0.0056330045394466	68351	61586	59930
c2y_0041601	c3y_0093001	1	1.9254	0.8701	0.3842	-0.0156	0.0047	0.0039	0.0063	0.639344	0.969231	-0.0303842344488985	68351	36752	35662
c2y_0041601	c3y_0093401	NA	NA	NA	NA	4e-04	0.0046	0.0039	-0.0078	0.639344	-1.2381	NA	68351	63210	61489
c2y_0041601	c3y_0094701	NA	NA	NA	NA	-0.0082	0.0046	0.0039	-0.0024	0.639344	-0.428571	NA	68351	63195	61475
c2y_0041601	c3y_0095301	0.1167	0.9302	0.1255	0.9001	-0.0043	0.0049	0.0039	0.0063	0.639344	1.05	-0.00520158823415392	68351	63210	61489
c2y_0041601	c3y_0095401	-0.4139	1.1456	-0.3613	0.7179	-0.0065	0.0049	0.0039	0.0044	0.639344	0.6875	-0.00525558855333446	68351	63210	61489
c2y_0041601	c3y_0100101	0.4696	1.0171	0.4617	0.6443	0.0108	0.0049	0.0039	0.0062	0.639344	0.861111	0.0092826511854632	68351	63210	61489
c2y_0041601	c3y_0100102	-0.0356	0.7755	-0.0459	0.9634	0.021	0.005	0.0039	0.0087	0.639344	1.19178	0.0227995646685187	68351	63210	61489
c2y_0041601	c3y_0100201	0.7785	3.6802	0.2115	0.8325	-0.0028	0.0048	0.0039	0.0014	0.639344	0.2	-0.00505281173631444	68351	54427	53032
c2y_0041601	c3y_0100301b	0.7068	1.4164	0.499	0.6178	0.017	0.0049	0.0039	0.0041	0.639344	0.554054	0.0151681991114447	68351	65116	63240
c2y_0041601	c3y_0110001_3	0.102	0.5298	0.1925	0.8474	-0.0116	0.0054	0.0039	0.0212	0.639344	2.90411	-0.0137099204785233	68351	61095	59446
c2y_0041601	c3y_0110101	0.3414	0.4345	0.7858	0.432	-0.022	0.0051	0.0039	0.0383	0.639344	5.17568	-0.0282911773834026	68351	63210	61489
c2y_0041601	c3y_0110201	-0.2785	0.6531	-0.4264	0.6698	-0.0069	0.0053	0.0039	0.0182	0.639344	2.56338	-0.0050859121092632	68351	63210	61489
c2y_0041601	c3y_0110301	0.024	0.5501	0.0436	0.9652	-0.0107	0.0053	0.0039	0.0184	0.639344	2.48649	-0.0117729299220083	68351	63210	61489
c2y_0041601	c3y_0110501_3	-0.8359	2.2089	-0.3784	0.7051	-0.0014	0.0049	0.0039	0.0021	0.639344	0.368421	0.000873709622099191	68351	61156	59506
c2y_0041601	c3y_0110601	-0.53	0.7439	-0.7124	0.4762	-0.0137	0.0055	0.0039	0.0151	0.639344	2.09722	-0.010679382121806	68351	63210	61489
c2y_0041601	c3y_0110701	-0.3041	0.729	-0.4171	0.6766	-0.0169	0.0051	0.0039	0.0103	0.639344	1.51471	-0.0162537980146156	68351	63210	61489
c2y_0041601	c3y_0110801	-0.0215	1.0721	-0.0201	0.984	-0.0151	0.0053	0.0039	0.0044	0.639344	0.666667	-0.016119368546793	68351	63210	61489
c2y_0041601	c3y_0112001_3	NA	NA	NA	NA	-0.0089	0.0049	0.0039	-0.0015	0.639344	-0.254237	NA	68351	61118	59469
c2y_0041601	c3y_0113501_2	-0.5555	1.3844	-0.4012	0.6882	0.0174	0.0055	0.0039	0.0043	0.639344	0.661538	0.0212765862077132	68351	61089	59444
c2y_0041601	c3y_0113501_3	NA	NA	NA	NA	1e-04	0.0049	0.0039	-0.0015	0.639344	-0.217391	NA	68351	61862	60145
c2y_0041601	c3y_0114001_2	-1	1.8318	-0.7644	0.4446	-0.0042	0.0054	0.0039	0.0042	0.639344	0.591549	0.00113067964367742	68351	61862	60145
c2y_0041601	c3y_0114001_3	NA	NA	NA	NA	-0.0035	0.0048	0.0039	-0.0047	0.639344	-0.783333	NA	68351	61862	60145
c2y_0041601	c3y_0114501_2	NA	NA	NA	NA	0.0196	0.0049	0.0039	-0.0038	0.639344	-0.666667	NA	68351	61862	60145
c2y_0041601	c3y_0115001_2	-0.9516	1.0102	-0.942	0.3462	0.0065	0.005	0.0039	0.0175	0.639344	2.46479	0.0150503544560947	68351	61862	60145
c2y_0041601	c3y_0115001_3	1	3.408	0.3093	0.7571	-0.0048	0.0048	0.0039	0.0016	0.639344	0.231884	-0.00784447551362096	68351	61862	60145
c2y_0041601	c3y_0116001	-0.1045	0.7846	-0.1332	0.8941	-0.0317	0.0047	0.0039	0.0083	0.639344	1.53704	-0.0334963956262851	68351	63210	61489
c2y_0041601	c3y_0116101	NA	NA	NA	NA	-0.0021	0.0049	0.0039	-0.0068	0.639344	-1.0625	NA	68351	63210	61489
c2y_0041601	c3y_0116102	0.1398	0.7902	0.1769	0.8596	-0.0331	0.0049	0.0039	0.0096	0.639344	1.43284	-0.0368905506386187	68351	61862	60145
c2y_0041601	c3y_0120001	-0.0714	0.348	-0.2051	0.8375	-0.0114	0.0053	0.0039	0.0525	0.639344	5.41237	-0.0116350548039718	68351	61862	60145
c2y_0041601	c3y_0130001	-0.2828	0.4895	-0.5776	0.5635	-0.0088	0.005	0.0039	0.0375	0.639344	4.03226	-0.00622381683009898	68351	61862	60145
c2y_0041601	c3y_0130101	-0.0391	0.3924	-0.0997	0.9206	-0.0116	0.0049	0.0039	0.0494	0.639344	4.94	-0.0125893701516571	68351	59247	57701
c2y_0041601	c3y_0130201	-0.3447	0.5625	-0.6128	0.54	0.0022	0.005	0.0039	0.0303	0.639344	3.06061	0.00623275341023099	68351	61862	60145
c2y_0041601	c3y_0130301	-1	2.5282	-0.8917	0.3726	0.0056	0.0049	0.0039	0.0068	0.639344	0.957746	0.0177585499615897	68351	61862	60145
c2y_0041601	c3y_0140001	0.0463	0.4095	0.1131	0.9099	-0.0059	0.0052	0.0039	0.037	0.639344	4.5122	-0.00708073891746097	68351	61862	60145
c2y_0041601	c3y_0150001	-0.5541	0.8203	-0.6755	0.4994	0.0076	0.0052	0.0039	0.013	0.639344	1.9697	0.0122659046531037	68351	61862	60145
c2y_0041601	c3y_0160001	0.2307	0.9769	0.2361	0.8133	0.0088	0.0049	0.0039	0.0064	0.639344	0.914286	0.00840481116949369	68351	61862	60145
c2y_0041601	c3y_0170001	0.0551	0.3662	0.1504	0.8804	-0.0051	0.0053	0.0039	0.0523	0.639344	5.50526	-0.00648496051789857	68351	61862	60145
c2y_0041601	c3y_0180001	0.1897	0.4086	0.4642	0.6425	-0.0047	0.0055	0.0039	0.0483	0.639344	4.97938	-0.00789299056976106	68351	61862	60145
c2y_0041601	c3y_0180101	0.4886	0.5382	0.9079	0.364	-0.0109	0.0055	0.0039	0.0516	0.639344	5.54839	-0.0192557208950245	68351	61862	60145
c2y_0041601	c3y_0180401	1	0.9742	1.0651	0.2868	-0.0048	0.0053	0.0039	0.0188	0.639344	2.57534	-0.0142361549615027	68351	61862	60145
c2y_0041601	c3y_0190001	-0.1405	0.4574	-0.3072	0.7587	0.0025	0.0053	0.0039	0.0383	0.639344	3.94845	0.00451598727870341	68351	61862	60145
c2y_0041601	c3y_0200001	-0.2961	0.4296	-0.6893	0.4906	-0.0143	0.0048	0.0039	0.0633	0.639344	6.52577	-0.0111891170361138	68351	61862	60145
c2y_0041601	c3y_0210001	-0.1948	0.8011	-0.2431	0.8079	0.028	0.0045	0.0039	0.0101	0.639344	1.48529	0.0317168904309133	68351	61862	60145
c2y_0041601	c3y_0220001	-0.1122	0.8134	-0.138	0.8903	0.0244	0.0044	0.0039	0.0091	0.639344	1.35821	0.0272254678361186	68351	61862	60145
c2y_0041601	c3y_0220101	-0.7221	1.0566	-0.6834	0.4943	0.014	0.0048	0.0039	0.0133	0.639344	1.84722	0.0205133301412572	68351	61862	60145
c2y_0041601	c3y_0220201	0.8107	1.2991	0.6241	0.5326	0.0092	0.0053	0.0039	0.0047	0.639344	0.723077	0.00650362724107125	68351	61862	60145
c2y_0041601	c3y_0220202	-1	4.2858	-0.24	0.8103	0.0124	0.0049	0.0039	0.0014	0.639344	0.215385	0.0158515051856884	68351	61862	60145
c2y_0041601	c3y_0220203	-1	1.7861	-0.6044	0.5456	0.0096	0.0049	0.0039	0.0044	0.639344	0.733333	0.0150379577578155	68351	60307	58679
c2y_0041601	c3y_0220204	NA	NA	NA	NA	0.0099	0.005	0.0039	-2e-04	0.639344	-0.03125	NA	68351	60304	58668
c2y_0041601	c3y_0220205	NA	NA	NA	NA	NA	NA	0.0039	8e-04	0.639344	0.115942	NA	68351	61299	59635
c2y_0041601	c3y_0220206	-0.4889	2.0431	-0.2393	0.8109	0.0103	0.0053	0.0039	0.0024	0.639344	0.363636	0.012715734169804	68351	61296	59633
c2y_0041601	c3y_0220207	NA	NA	NA	NA	NA	NA	0.0039	6e-04	0.639344	0.101695	NA	68351	61299	59635
c2y_0041601	c3y_0220208	NA	NA	NA	NA	0.0182	0.0048	0.0039	-0.0032	0.639344	-0.533333	NA	68351	61214	59558
c2y_0041601	c3y_0220209	-0.3849	0.7613	-0.5056	0.6132	0.008	0.0046	0.0039	0.0158	0.639344	2.46875	0.0118268886650444	68351	61213	59556
c2y_0041601	c3y_0220210	1	3.2478	0.5436	0.5867	0.0014	0.0047	0.0039	0.0023	0.639344	0.370968	-0.00377889640774534	68351	61215	59559
c2y_0041601	c3y_0220211	NA	NA	NA	NA	0.0046	0.0042	0.0039	-0.003	0.639344	-0.517241	NA	68351	61062	59383
c2y_0041601	c3y_0220212	NA	NA	NA	NA	0.0035	0.0047	0.0039	-0.0047	0.639344	-0.746032	NA	68351	61862	60145
c2y_0041601	c3y_0230001	-0.2841	1.0321	-0.2753	0.7831	0.0053	0.005	0.0039	0.0066	0.639344	1.1	0.00720930647096864	68351	61862	60145
c2y_0041601	c3y_0240001	1	1.0769	1.0699	0.2847	0.0031	0.0053	0.0039	0.031	0.639344	4.49275	-0.00948208493500796	68351	61796	60083
c2y_0041601	c3y_0250001	1	1.2746	1.0567	0.2906	-0.0047	0.005	0.0039	0.0162	0.639344	2.38235	-0.0159772997958761	68351	61157	59461
c2y_0041601	c3y_0260001	-0.9488	0.9082	-1.0448	0.2961	0.0117	0.0053	0.0039	0.0292	0.639344	4.17143	0.0231927451365233	68351	61537	59833
c2y_0041601	c3y_0270101	0.0398	0.5796	0.0688	0.9452	0.016	0.005	0.0039	0.0156	0.639344	2.32836	0.0192803803061202	68351	49116	47780
c2y_0041601	c3y_0270201	-0.7475	1.229	-0.6083	0.543	0.0108	0.0053	0.0039	0.0052	0.639344	0.732394	0.0151252739664297	68351	61714	60002
c2y_0041601	c3y_0270301	-0.0267	0.7487	-0.0357	0.9716	0.0047	0.0051	0.0039	0.01	0.639344	1.53846	0.00528905892677683	68351	61757	60045
c2y_0041601	c3y_0270401	0.1496	0.4113	0.3639	0.716	0.0148	0.0051	0.0039	0.0359	0.639344	4.72368	0.0147233778778295	68351	60361	58686
c2y_0041601	c3y_0270501	0.7914	0.8328	0.9502	0.342	0.0122	0.0052	0.0039	0.0215	0.639344	3.02817	0.0063621740993254	68351	58745	57146
c2y_0041601	c3y_0270601	NA	NA	NA	NA	2e-04	0.0048	0.0039	-0.0051	0.639344	-0.822581	NA	68351	61862	60145
c2y_0041601	c3y_0280101	-0.0894	0.5511	-0.1622	0.8711	-0.0102	0.0048	0.0039	0.0197	0.639344	2.9403	-0.0103667424752693	68351	61862	60145
c2y_0041601	c3y_0280201b	-0.3519	1.1497	-0.3061	0.7596	-0.012	0.0047	0.0039	0.0051	0.639344	0.689189	-0.0114748119761554	68351	61679	59969
c2y_0041601	c3y_0280301b	NA	NA	NA	NA	-0.0025	0.0048	0.0039	-0.0041	0.639344	-0.602941	NA	68351	59836	58719
c2y_0041601	c3y_0280501b	-0.2646	0.7779	-0.3401	0.7338	0.0013	0.0049	0.0039	0.0089	0.639344	1.27143	0.00299157990950618	68351	69837	63541
c2y_0041601	c3y_0280601b	-0.0566	1.0108	-0.056	0.9553	0.0065	0.0053	0.0039	0.0065	0.639344	0.866667	0.00739105575665053	68351	69837	63541
c2y_0041601	c3y_0280901b	NA	NA	NA	NA	-0.0095	0.0053	0.0039	-0.0038	0.639344	-0.520548	NA	68351	69837	63541
c2y_0041601	c3y_0290001	0.5346	0.7083	0.7547	0.4504	-0.0038	0.0049	0.0039	0.0146	0.639344	2.08571	-0.00821851654413053	68351	61862	60145
c2y_0041601	c3y_0300001	-0.1564	0.8724	-0.1792	0.8577	0.0025	0.0045	0.0039	0.0111	0.639344	1.68182	0.0037601298184913	68351	61862	60145
c2y_0041601	c3y_0300002	-0.1571	0.7112	-0.2208	0.8252	-0.0097	0.0048	0.0039	0.0142	0.639344	1.97222	-0.00941933201914652	68351	61669	59960
c2y_0041601	c3y_0300101	0.623	0.7168	0.8692	0.3847	-0.0172	0.0053	0.0039	0.0207	0.639344	3.04412	-0.0245153956823878	68351	61733	60019
c2y_0041601	c3y_0300201	0.2905	0.6851	0.4241	0.6715	-0.0022	0.0045	0.0039	0.0152	0.639344	2.23529	-0.00466247655997941	68351	61726	60011
c2y_0041601	c3y_0310001	-0.1535	0.8167	-0.188	0.8509	-0.0029	0.005	0.0039	0.0107	0.639344	1.78333	-0.00236048781695867	68351	54725	53185
c2y_0041601	c3y_0320001	0.4289	1.1708	0.3663	0.7141	0.0062	0.0056	0.0039	0.0059	0.639344	0.893939	0.00514223778439416	68351	54023	52513
c2y_0041601	c3y_0330001	1	1.7593	0.9354	0.3496	-0.0112	0.0048	0.0039	0.0077	0.639344	1.22222	-0.0220994037395205	68351	54087	52572
c2y_0041601	c3y_0350001	1	1.1846	0.8896	0.3737	-0.0022	0.0053	0.0039	0.0107	0.639344	1.62121	-0.00925781923510208	68351	61648	59934
c2y_0041601	c3y_0420001	-0.6265	1.2602	-0.4971	0.6191	0.0083	0.0051	0.0039	0.005	0.639344	0.78125	0.0117980485247468	68351	61779	60068
c2y_0041601	c3y_0430001	-0.558	0.5882	-0.9487	0.3428	-0.0012	0.005	0.0039	0.0375	0.639344	5.13699	0.00556447731237114	68351	61633	59930
c2y_0041601	c3y_0450001	0.6797	0.7317	0.9289	0.3529	0.0247	0.0056	0.0039	0.0413	0.639344	5.36364	0.0185724654463828	68351	61531	59824
c2y_0041601	c3y_0460101	0.4686	0.5288	0.8861	0.3755	0.0311	0.0052	0.0039	0.0315	0.639344	3.98734	0.0290108386768736	68351	61616	59910
c2y_0041601	c3y_0460401	NA	NA	NA	NA	NA	NA	0.0039	0.0015	0.639344	0.227273	NA	68351	61100	59404
c2y_0041601	c3y_0490001	NA	NA	NA	NA	0.0054	0.0052	0.0039	-0.0032	0.639344	-0.52459	NA	68351	61077	59382
c2y_0041601	c3y_0500001	NA	NA	NA	NA	NA	NA	0.0039	0.0013	0.639344	0.203125	NA	68351	61700	59991
c2y_0041601	c3y_0510001	NA	NA	NA	NA	-0.0296	0.005	0.0039	-0.0015	0.639344	-0.234375	NA	68351	61689	59980
c2y_0041601	c3y_0510002	-0.7745	0.9883	-0.7837	0.4332	-8e-04	0.0048	0.0039	0.0094	0.639344	1.44615	0.00384737932924437	68351	61478	59771
c2y_0041601	c3y_0510003	NA	NA	NA	NA	-0.0228	0.0053	0.0039	-0.0024	0.639344	-0.358209	NA	68351	61554	59849
c2y_0041601	c3y_0510004	-0.4765	0.6754	-0.7055	0.4805	-0.0101	0.0053	0.0039	0.0182	0.639344	2.8	-0.00718447040775058	68351	59626	57987
c2y_0041601	c3y_0520001	-0.0856	0.8767	-0.0977	0.9222	0.023	0.005	0.0039	0.0072	0.639344	1.01408	0.0254613333903071	68351	61862	60145
c2y_0041601	c3y_0520101	-0.5737	0.8974	-0.6393	0.5226	-0.027	0.0053	0.0039	0.0076	0.639344	1.11765	-0.0262184055270311	68351	61862	60145
c2y_0041601	c3y_0520201	NA	NA	NA	NA	0.0114	0.0047	0.0039	-0.0021	0.639344	-0.318182	NA	68351	61862	60145
c2y_0041601	c3y_0530001	0.519	0.8358	0.621	0.5346	-0.0038	0.0051	0.0039	0.01	0.639344	1.36986	-0.00740098537947637	68351	61862	60145
c2y_0041601	c3y_0530002	0.1781	0.5798	0.3071	0.7588	0.0086	0.0051	0.0039	0.0168	0.639344	2.33333	0.00793857808186772	68351	61862	60145
c2y_0041601	c3y_0530003	NA	NA	NA	NA	-0.0139	0.0047	0.0039	-0.0034	0.639344	-0.576271	NA	68351	61862	60145
c2y_0041601	c3y_0530004	NA	NA	NA	NA	-0.0034	0.0052	0.0039	-0.0013	0.639344	-0.191176	NA	68351	61862	60145
c2y_0041601	c3y_0540001	NA	NA	NA	NA	-0.0197	0.0051	0.0039	-0.006	0.639344	-0.952381	NA	68351	61862	60145
c2y_0041601	c3y_0540002	NA	NA	NA	NA	-0.011	0.0048	0.0039	-0.0151	0.639344	-2.35938	NA	68351	61862	60145
c2y_0041601	c3y_0540003	-0.5216	0.9985	-0.5224	0.6014	-0.0147	0.0051	0.0039	0.0086	0.639344	1.22857	-0.0129530785797997	68351	61862	60145
c2y_0041601	c3y_0540004	0.5123	0.7382	0.694	0.4877	-0.0391	0.0053	0.0039	0.0227	0.639344	3.28986	-0.0477300583652729	68351	61862	60145
c2y_0041601	c3y_0550001	1	1.337	0.783	0.4336	0.0115	0.0053	0.0039	0.0055	0.639344	0.808824	0.00762085022786377	68351	61862	60145
c2y_0041601	c3y_0560001	1	4.2453	0.3256	0.7447	0.0313	0.0051	0.0039	0.0019	0.639344	0.287879	0.0302887197421176	68351	61411	59707
c2y_0041601	c3y_0570001	-0.403	0.683	-0.59	0.5552	-0.036	0.0052	0.0039	0.0135	0.639344	2.01493	-0.0363633432112751	68351	61700	59990
c2y_0041601	c3y_0570002	-1	1.8149	-0.7975	0.4252	-0.0128	0.0051	0.0039	0.0049	0.639344	0.742424	-0.00755577863052891	68351	61760	60047
c2y_0041601	c3y_0570003	1	1.7031	0.7873	0.4311	-0.0271	0.0049	0.0039	0.0045	0.639344	0.681818	-0.0351406009659205	68351	61540	59832
c2y_0041601	c3y_0570004	-1	0.9964	-1.0072	0.3138	-0.0354	0.0052	0.0039	0.0158	0.639344	2.32353	-0.0307737800637811	68351	61614	59906
c2y_0041601	c3y_0580001	0.213	0.5953	0.3578	0.7205	-0.0201	0.0048	0.0039	0.0167	0.639344	1.19286	-0.0238384745397166	68351	61048	59359
c2y_0041601	c3y_0580002	-0.1244	0.7677	-0.162	0.8713	0.0244	0.0057	0.0039	0.0096	0.639344	1.35211	0.027383903408653	68351	61589	59881
c2y_0041601	c3y_0580003	0.4252	1.0123	0.42	0.6745	0.0098	0.0048	0.0039	0.0062	0.639344	0.911765	0.00856843667068269	68351	61610	59905
c2y_0041601	c3y_0580004	0.2464	0.6896	0.3574	0.7208	0.0108	0.0049	0.0039	0.0144	0.639344	1.89474	0.00994874250763227	68351	61560	59856
c2y_0041601	c3y_0590001	0.8688	1.1871	0.7319	0.4643	-0.0419	0.0049	0.0039	0.0118	0.639344	1.66197	-0.051706017216543	68351	61568	59862
c2y_0041601	c3y_0590002	0.1247	0.72	0.1731	0.8625	-0.0128	0.0051	0.0039	0.0108	0.639344	1.61194	-0.0147763034681833	68351	61675	59969
c2y_0041601	c3y_0590003	-1	5.1758	-0.5198	0.6032	0.0158	0.0048	0.0039	0.0067	0.639344	0.848101	0.0324510375956205	68351	52611	51142
c2y_0041601	c3y_0590004	-0.1362	1.0307	-0.1322	0.8948	-0.0448	0.0054	0.0039	0.0048	0.639344	0.648649	-0.0535502342086963	68351	49932	48551
c2y_0041601	c3y_0590005	-1	1.3967	-0.9648	0.3346	-0.0169	0.0045	0.0039	0.0082	0.639344	1.28125	-0.0129131270695784	68351	49370	47994
c2y_0041601	c3y_0590006	NA	NA	NA	NA	-0.0083	0.0043	0.0039	-0.0119	0.639344	-2.01695	NA	68351	50549	49135
c2y_0041601	c3y_0590007	-0.1837	0.819	-0.2243	0.8225	-0.0055	0.0051	0.0039	0.0083	0.639344	1.22059	-0.00494225369258733	68351	61622	59918
c2y_0041601	c3y_0600101_1	NA	NA	NA	NA	-0.0131	0.005	0.0039	-0.01	0.639344	-1.5625	NA	68351	61862	60145
c2y_0041601	c3y_0600101_2	NA	NA	NA	NA	NA	NA	0.0039	0.001	0.639344	0.15625	NA	68351	61862	60145
c2y_0041601	c3y_0600101_3	NA	NA	NA	NA	0.0024	0.0051	0.0039	-0.0012	0.639344	-0.181818	NA	68351	61862	60145
c2y_0041601	c3y_0600101_4	NA	NA	NA	NA	0.0036	0.0052	0.0039	-0.0052	0.639344	-0.787879	NA	68351	68351	68351
c2y_0041601	c3y_0600201	0.275	0.7726	0.3559	0.7219	0.0144	0.0049	0.0039	0.0099	0.639344	1.54688	0.0141699384474856	68351	60142	58505
c2y_0041601	c3y_0600202	NA	NA	NA	NA	0.0102	0.0051	0.0039	-0.0015	0.639344	-0.245902	NA	68351	59228	57635
c2y_0041601	c3y_0600301	NA	NA	NA	NA	-0.0122	0.0049	0.0039	-0.004	0.639344	-0.625	NA	68351	61699	59994
c2y_0041601	c3y_0610001	0.0621	0.9184	0.0677	0.9461	-0.0231	0.0049	0.0039	0.0086	0.639344	1.34375	-0.0255209725183556	68351	61717	60009
c2y_0041601	c3y_0611001	-0.7574	1.1645	-0.6504	0.5154	-0.0169	0.0056	0.0039	0.0081	0.639344	1.15714	-0.0141731184890866	68351	61329	59645
c2y_0041601	c3y_0611101	0.0963	1.5818	0.0609	0.9515	-0.0261	0.0048	0.0039	0.0025	0.639344	0.396825	-0.0287308818108012	68351	61302	59618
c2y_0041601	c3y_0611201	NA	NA	NA	NA	NA	NA	0.0039	9e-04	0.639344	0.125	NA	68351	61581	59873
c2y_0041601	c3y_0611301	0.0101	0.7024	0.0143	0.9886	-0.0122	0.0056	0.0039	0.0124	0.639344	1.96825	-0.0138014831678668	68351	57915	56363
c2y_0041601	c3y_0611401	-0.3434	1.2069	-0.2846	0.776	-0.0084	0.0051	0.0039	0.0054	0.639344	0.857143	-0.00759009109395878	68351	61192	59497
c2y_0041601	c3y_0611501	-0.1533	1.0609	-0.1445	0.8851	-0.0156	0.0045	0.0039	0.0038	0.639344	0.584615	-0.0164304583451067	68351	61929	59853
c2y_0041601	c3y_0611601	NA	NA	NA	NA	0.0082	0.005	0.0039	-0.0069	0.639344	-1.1129	NA	68351	61689	59977
c2y_0041601	c3y_0620001	-0.2069	0.7659	-0.2702	0.787	-0.0057	0.0053	0.0039	0.0089	0.639344	1.36923	-0.00500272176142132	68351	62053	59974
c2y_0041601	c3y_0620101	-0.7132	0.8377	-0.8513	0.3946	-0.0271	0.0051	0.0039	0.0235	0.639344	3.4058	-0.0228216257670336	68351	61695	59989
c2y_0041601	c3y_0620201	1	1.8088	0.5961	0.5511	-0.0078	0.005	0.0039	0.0055	0.639344	0.887097	-0.0135253400117836	68351	62078	59996
c2y_0041601	c3y_0620301	1	1.2347	0.895	0.3708	0.0045	0.0052	0.0039	0.0119	0.639344	1.77612	-0.00265709002811202	68351	61919	59846
c2y_0041601	c3y_0630001	0.145	0.4873	0.2976	0.766	0.0124	0.0046	0.0039	0.0247	0.639344	3.43056	0.0158240785281057	68351	49042	42181
c2y_0041601	c3y_0631001	-0.7823	0.981	-0.7974	0.4252	0.0259	0.0048	0.0039	0.0118	0.639344	1.61644	0.0338888680472485	68351	59809	58483
c2y_0041601	c3y_0631101	-0.1432	0.7217	-0.1984	0.8427	0.0178	0.0048	0.0039	0.0114	0.639344	1.96552	0.0205728541005333	68351	59805	58480
c2y_0041601	c3y_0631201	0.7333	1.1677	0.628	0.53	-0.0083	0.0046	0.0039	0.0059	0.639344	0.951613	-0.0126671773370739	68351	59634	58311
c2y_0041601	c3y_0631401	0.3655	0.5881	0.6215	0.5343	-0.0139	0.0048	0.0039	0.0221	0.639344	3.25	-0.0188369072678105	68351	59801	58473
c2y_0041601	c3y_asq_acomu	0.1565	0.3502	0.447	0.6549	0.006	0.0051	0.0039	0.0538	0.639344	6.725	0.00423184871740518	68351	73767	66827
c2y_0041601	c3y_asq_bgm	0.2006	0.4214	0.476	0.6341	-0.0082	0.0053	0.0039	0.05	0.639344	5.88235	-0.011837945201594	68351	73735	66801
c2y_0041601	c3y_asq_cfm	-0.0898	0.3636	-0.247	0.8049	-0.0228	0.0053	0.0039	0.0484	0.639344	6.36842	-0.0236203470907988	68351	73735	66801
c2y_0041601	c3y_asq_dproblem	0.3867	0.4605	0.8398	0.401	-0.0102	0.0051	0.0039	0.0531	0.639344	6.39759	-0.0168914519048702	68351	73735	66801
c2y_0041601	c3y_asq_epersonal	0.3353	0.4445	0.7543	0.4507	-0.0069	0.0056	0.0039	0.0544	0.639344	6.55422	-0.0125838375368138	68351	73809	66870
c2y_0041601	c3y_asq_total	0.1514	0.3349	0.4522	0.6511	-0.0082	0.0053	0.0039	0.0674	0.639344	8.53165	-0.0114133185074736	68351	69458	66114
c2y_0041601	c3y_bed_time	0.0697	0.4427	0.1574	0.8749	0.0057	0.0056	0.0039	0.0309	0.639344	4.29167	0.00641186698341575	68351	55200	49558
c2y_0041601	c3y_bmi	0.0618	0.212	0.2914	0.7707	0.0044	0.0054	0.0039	0.2654	0.639344	15.7976	0.00310190133740662	68351	70826	65955
c2y_0041601	c3y_nap_count	-0.5707	0.8693	-0.6565	0.5115	-0.0157	0.005	0.0039	0.0206	0.639344	3.12121	-0.0163067490451966	68351	46231	41587
c2y_0041601	c3y_night_wake_up_count	-0.5416	0.7078	-0.7651	0.4442	-0.0098	0.0056	0.0039	0.0214	0.639344	2.77922	-0.00828124953251605	68351	47206	42416
c2y_0041601	c3y_sleep_time_day	-0.4594	0.7388	-0.6218	0.5341	0.0073	0.0051	0.0039	0.0233	0.639344	3.32857	0.0140658068964799	68351	50028	44960
c2y_0041601	c3y_sleep_time_night	-0.1064	0.4206	-0.253	0.8002	-0.0053	0.005	0.0039	0.0351	0.639344	4.94366	-0.00601861518580854	68351	46463	41800
c2y_0041601	c3y_total_sleep_time	-0.7855	1.124	-0.6989	0.4846	0.0028	0.0054	0.0039	0.0118	0.639344	1.84375	0.00914460875084552	68351	47286	42516
c2y_0041601	c3y_wake_up_time	0.2616	0.3475	0.7528	0.4515	0.0238	0.005	0.0039	0.0777	0.639344	9.03488	0.0260031342223999	68351	55312	49644
c2y_0041601	c4y_0010101	0.8132	1.0404	0.7816	0.4344	4e-04	0.0048	0.0039	0.0097	0.639344	1.34722	-0.00460498420388245	68351	62841	61247
c2y_0041601	c4y_0010201	NA	NA	NA	NA	NA	NA	0.0039	0.0012	0.639344	0.179104	NA	68351	62606	61028
c2y_0041601	c4y_0010301	0.2276	0.7293	0.3121	0.755	0.0228	0.0052	0.0039	0.0124	0.639344	1.74648	0.0231064941079225	68351	62274	60713
c2y_0041601	c4y_0030002	0.2615	0.2794	0.936	0.3493	0.0104	0.0062	0.0039	0.3831	0.639344	15.324	0.00131496609779302	68351	62714	61130
c2y_0041601	c4y_0042101	0.1817	0.3529	0.5148	0.6067	0.0107	0.0049	0.0039	0.0484	0.639344	5.31868	0.00952841416907997	68351	77614	66196
c2y_0041601	c4y_0042102b	0.1642	0.345	0.4761	0.634	0.0103	0.0049	0.0039	0.0495	0.639344	5.625	0.00916521852245053	68351	69837	63541
c2y_0041601	c4y_0051001	0.3103	0.4651	0.6671	0.5047	-0.0034	0.0048	0.0039	0.0331	0.639344	3.48421	-0.00740436111377557	68351	77614	66196
c2y_0041601	c4y_0051101	-0.1339	0.4609	-0.2904	0.7715	-0.001	0.0052	0.0039	0.0364	0.639344	4.33333	0.000505329375156852	68351	77614	66196
c2y_0041601	c4y_0051201	-0.5319	0.6726	-0.7908	0.429	0.0147	0.0051	0.0039	0.0432	0.639344	4.45361	0.0236398420172502	68351	77614	66196
c2y_0041601	c4y_0051301	-1	1.5845	-0.8213	0.4115	0.0062	0.0051	0.0039	0.0069	0.639344	1.01471	0.0136460320233032	68351	77614	66196
c2y_0041601	c4y_0051401	0.596	0.9789	0.6088	0.5426	-0.0103	0.0048	0.0039	0.0091	0.639344	1.3	-0.0157308980183975	68351	69375	58724
c2y_0041601	c4y_0051501	0.5073	0.6752	0.7513	0.4524	-0.0025	0.0053	0.0039	0.0178	0.639344	2.25316	-0.00705090176999801	68351	77736	66327
c2y_0041601	c4y_0053801	0.0551	0.7271	0.0758	0.9396	5e-04	0.0049	0.0039	0.0116	0.639344	1.78462	0.000685418463474249	68351	20259	17708
c2y_0041601	c4y_0053901	-0.3433	0.8985	-0.3821	0.7024	-0.0083	0.0054	0.0039	0.0078	0.639344	1.16418	-0.0156398231745921	68351	20259	17708
c2y_0041601	c4y_0054001	0.7795	1.2476	0.6248	0.5321	-0.0153	0.0049	0.0039	0.0061	0.639344	0.953125	-0.0361343612374556	68351	20259	17708
c2y_0041601	c4y_0054401	-1	2.9011	-0.5121	0.6086	1e-04	0.005	0.0039	0.0025	0.639344	0.378788	0.00486480688797705	68351	20259	17708
c2y_0041601	c4y_0055701	0.7827	0.7451	1.0505	0.2935	-0.008	0.0048	0.0039	0.0227	0.639344	3.06757	-0.0245027618564628	68351	20259	17708
c2y_0041601	c4y_0056001	-0.6707	1.3379	-0.5013	0.6162	0.0032	0.005	0.0039	0.0039	0.639344	0.629032	0.00937682914152977	68351	20259	17708
c2y_0041601	c4y_0056101	-0.4116	0.7279	-0.5654	0.5718	0.006	0.0049	0.0039	0.0125	0.639344	2.19298	0.0156104849174177	68351	20259	17708
c2y_0041601	c4y_0056301	-0.5242	0.8598	-0.6097	0.542	4e-04	0.0046	0.0039	0.0099	0.639344	1.43478	0.00412627486712619	68351	20259	17708
c2y_0041601	c4y_0056401	0.7929	1.4977	0.5294	0.5965	-0.0258	0.0051	0.0039	0.0059	0.639344	0.880597	-0.0583056877038119	68351	20259	17708
c2y_0041601	c4y_0060101	0.8491	1.5205	0.5584	0.5765	-0.0093	0.0052	0.0039	0.0046	0.639344	0.657143	-0.0232383454318066	68351	20259	17708
c2y_0041601	c4y_0060201	NA	NA	NA	NA	0.0223	0.005	0.0039	-4.8573e-05	0.639344	-0.00703957	NA	68351	20256	17706
c2y_0041601	c4y_0060301b	-1	8.0408	-0.4063	0.6845	0.0139	0.005	0.0039	0.0017	0.639344	0.261538	0.0235915645432378	68351	69837	63541
c2y_0041601	c4y_0070001_3	-0.3369	0.8303	-0.4058	0.6849	-0.0085	0.0055	0.0039	0.0123	0.639344	1.5375	-0.00621703108969517	68351	68351	68351
c2y_0041601	c4y_0070101	-0.4513	0.6195	-0.7285	0.4663	-0.0085	0.005	0.0039	0.0342	0.639344	4.5	-0.00458231305347768	68351	71680	61295
c2y_0041601	c4y_0070201	-0.7707	0.9136	-0.8435	0.3989	0.0044	0.0052	0.0039	0.0232	0.639344	3.13514	0.0125524961259766	68351	70976	60676
c2y_0041601	c4y_0070301	-0.5378	0.8227	-0.6537	0.5133	0.0046	0.0049	0.0039	0.0171	0.639344	2.28	0.00974811765203664	68351	71664	61280
c2y_0041601	c4y_0070501_3	-1	2.841	-0.5423	0.5876	-0.0036	0.0048	0.0039	0.0028	0.639344	0.444444	0.00149665283367752	68351	68351	68351
c2y_0041601	c4y_0070601	-0.2065	0.5184	-0.3984	0.6903	-0.0129	0.0052	0.0039	0.0223	0.639344	3.32836	-0.0130559689390049	68351	70960	60661
c2y_0041601	c4y_0070701	-0.1397	0.7968	-0.1753	0.8609	-0.0175	0.0053	0.0039	0.0086	0.639344	1.26471	-0.0192994014816922	68351	71655	61273
c2y_0041601	c4y_0070801	NA	NA	NA	NA	-0.0138	0.005	0.0039	-9e-04	0.639344	-0.136364	NA	68351	70951	60654
c2y_0041601	c4y_0073501_2	0.1359	0.4436	0.3064	0.7593	0.0063	0.0046	0.0039	0.0278	0.639344	3.97143	0.00496398153298076	68351	68351	68351
c2y_0041601	c4y_0073501_3	NA	NA	NA	NA	-9e-04	0.0057	0.0039	-0.0024	0.639344	-0.347826	NA	68351	68351	68351
c2y_0041601	c4y_0074001_2	-1	1.6	-0.9407	0.3469	0.0015	0.0048	0.0039	0.0094	0.639344	1.25333	0.0106847039563725	68351	68351	68351
c2y_0041601	c4y_0075001_2	-0.2779	1.7171	-0.1619	0.8714	0.0063	0.0049	0.0039	0.0023	0.639344	0.315068	0.00715449055743416	68351	68351	68351
c2y_0041601	c4y_0075001_3	NA	NA	NA	NA	NA	NA	0.0039	0.0017	0.639344	0.257576	NA	68351	68351	68351
c2y_0041601	c4y_0075501_2	-1	10.3041	-0.2225	0.8239	0.0123	0.0048	0.0039	0.0019	0.639344	0.253333	0.0185952386607068	68351	68351	68351
c2y_0041601	c4y_0075501_3	0.1391	0.7924	0.1755	0.8607	-0.0016	0.0049	0.0039	0.008	0.639344	1.17647	-0.00239120302865133	68351	68351	68351
c2y_0041601	c4y_0077001	-0.4133	0.7619	-0.5424	0.5875	-0.0259	0.0048	0.0039	0.0128	0.639344	1.72973	-0.0268854394882639	68351	71659	61277
c2y_0041601	c4y_0077101	-0.0751	1.1551	-0.065	0.9482	-0.0012	0.0053	0.0039	0.0048	0.639344	0.761905	-0.00105737514721212	68351	70955	60658
c2y_0041601	c4y_0077102	-0.8983	0.9295	-0.9664	0.3338	-0.0251	0.0049	0.0039	0.0182	0.639344	2.84375	-0.0213306057389312	68351	71685	61298
c2y_0041601	c4y_0080001	0.2205	0.6183	0.3566	0.7214	-0.0025	0.0049	0.0039	0.0192	0.639344	2.59459	-0.00482285412831012	68351	71426	61099
c2y_0041601	c4y_0081001	-0.6895	0.7996	-0.8623	0.3885	0.0054	0.0053	0.0039	0.0209	0.639344	2.98571	0.0125564962933931	68351	71426	61099
c2y_0041601	c4y_0090001	0.3446	0.8972	0.3841	0.7009	-0.0068	0.0053	0.0039	0.0092	0.639344	1.31429	-0.00990540962592072	68351	71426	61099
c2y_0041601	c4y_0091001	NA	NA	NA	NA	0.0068	0.0052	0.0039	-0.0042	0.639344	-0.494118	NA	68351	71426	61099
c2y_0041601	c4y_0100001	-0.1262	1.0445	-0.1208	0.9039	-0.0044	0.005	0.0039	0.0062	0.639344	0.775	-0.00443357858768458	68351	71426	61099
c2y_0041601	c4y_0110001	-0.2083	0.3958	-0.5263	0.5987	2e-04	0.0048	0.0039	0.0425	0.639344	5.66667	0.00298016006539431	68351	71426	61099
c2y_0041601	c4y_0120001	0.2384	0.3655	0.6524	0.5141	0.0113	0.0051	0.0039	0.0673	0.639344	6.23148	0.00939967875033786	68351	71426	61099
c2y_0041601	c4y_0130001	-0.1295	0.3583	-0.3616	0.7177	0.0134	0.0054	0.0039	0.0658	0.639344	6.38835	0.0180359843220717	68351	71426	61099
c2y_0041601	c4y_0130102	NA	NA	NA	NA	NA	NA	0.0039	6e-04	0.639344	0.0909091	NA	68351	71426	61099
c2y_0041601	c4y_0130103	-0.5346	0.7928	-0.6744	0.5001	0.0125	0.0049	0.0039	0.0159	0.639344	2.09211	0.0186899021549361	68351	71426	61099
c2y_0041601	c4y_0130104	-0.2313	0.4271	-0.5417	0.588	0.0143	0.0053	0.0039	0.0529	0.639344	5.75	0.0202570264010878	68351	71426	61099
c2y_0041601	c4y_0130105	0.0536	0.8572	0.0625	0.9502	-0.0032	0.0052	0.0039	0.0078	0.639344	1.18182	-0.00397836379712552	68351	71426	61099
c2y_0041601	c4y_0140001	0.3595	0.5634	0.638	0.5235	-0.0013	0.0054	0.0039	0.0294	0.639344	3.45882	-0.00542696618731903	68351	71426	61099
c2y_0041601	c4y_0150001	-0.0959	0.3389	-0.2829	0.7773	-0.0069	0.0055	0.0039	0.061	0.639344	6.0396	-0.00661945403494506	68351	71648	61269
c2y_0041601	c4y_0160001	-0.2998	0.4483	-0.6686	0.5037	2e-04	0.0049	0.0039	0.0459	0.639344	4.25	0.00434886856511256	68351	71648	61269
c2y_0041601	c4y_0160101	-0.1172	0.3639	-0.322	0.7474	-0.0027	0.0051	0.0039	0.0605	0.639344	4.80159	-0.00132688482070419	68351	71648	61269
c2y_0041601	c4y_0160201	-0.0939	0.4404	-0.2132	0.8312	-0.006	0.0045	0.0039	0.0354	0.639344	3.33962	-0.0058657555095373	68351	71648	61269
c2y_0041601	c4y_0160301	-0.7759	3.5888	-0.2162	0.8288	0.0164	0.0049	0.0039	0.004	0.639344	0.449438	0.0218827106219602	68351	71648	61269
c2y_0041601	c4y_0170001	0.2958	0.4796	0.6167	0.5374	-0.005	0.0054	0.0039	0.0358	0.639344	3.69072	-0.00939377377253243	68351	71648	61269
c2y_0041601	c4y_0180001	0.0156	1.0014	0.0156	0.9876	0.0024	0.0047	0.0039	0.0066	0.639344	0.942857	0.00267613266916671	68351	71648	61269
c2y_0041601	c4y_0190001	NA	NA	NA	NA	NA	NA	0.0039	-1e-04	0.639344	-0.0140845	NA	68351	71653	61274
c2y_0041601	c4y_0200001	0.2411	0.4222	0.5712	0.5679	-0.0037	0.0053	0.0039	0.0431	0.639344	4.14423	-0.00753035230235757	68351	71648	61269
c2y_0041601	c4y_0210001	0.107	0.3983	0.2687	0.7881	-8.3817e-05	0.0052	0.0039	0.0417	0.639344	4.04854	-0.00149469723570627	68351	71479	61147
c2y_0041601	c4y_0210101	0.0428	0.3685	0.1161	0.9075	-0.0041	0.0053	0.0039	0.0518	0.639344	4.7963	-0.00544843585538785	68351	71475	61145
c2y_0041601	c4y_0210401	1	0.9942	1.0673	0.2858	0.0048	0.0051	0.0039	0.0183	0.639344	2.17857	-0.00374624787211674	68351	78277	66753
c2y_0041601	c4y_0220001	-0.1124	0.3737	-0.3008	0.7636	0.0065	0.0047	0.0039	0.0566	0.639344	5.44231	0.00907007425693849	68351	78277	66753
c2y_0041601	c4y_0230001	-0.7648	0.7236	-1.0569	0.2905	-0.0015	0.0051	0.0039	0.06	0.639344	5.45455	0.0103917792129963	68351	78277	66753
c2y_0041601	c4y_0240001	0.044	1.017	0.0433	0.9655	0.018	0.0052	0.0039	0.0051	0.639344	0.607143	0.0196158723552235	68351	78277	66753
c2y_0041601	c4y_0250001	0.4165	1.2369	0.3367	0.7363	0.0134	0.0052	0.0039	0.0038	0.639344	0.493506	0.0131304577991807	68351	78277	66753
c2y_0041601	c4y_0250101	-0.5416	1.4738	-0.3675	0.7133	0.0103	0.005	0.0039	0.0043	0.639344	0.551282	0.0135599259857653	68351	78277	66753
c2y_0041601	c4y_0250201	NA	NA	NA	NA	0.0087	0.0051	0.0039	-0.0038	0.639344	-0.575758	NA	68351	78270	66749
c2y_0041601	c4y_0250202	-0.2877	0.9697	-0.2967	0.7667	0.004	0.0056	0.0039	0.0067	0.639344	0.971014	0.0058788979930672	68351	78466	66925
c2y_0041601	c4y_0250203	-1	1.8268	-0.6481	0.5169	0.0061	0.005	0.0039	0.0045	0.639344	0.625	0.0116842242603411	68351	78466	66925
c2y_0041601	c4y_0250204	0.811	1.2171	0.6663	0.5052	-4e-04	0.0057	0.0039	0.0071	0.639344	1.01429	-0.00472591783834444	68351	79705	68290
c2y_0041601	c4y_0250205	1	3.0741	0.3538	0.7235	-8e-04	0.0051	0.0039	0.0022	0.639344	0.333333	-0.00406311074574896	68351	79705	68290
c2y_0041601	c4y_0250206	NA	NA	NA	NA	0.0091	0.0054	0.0039	-0.0072	0.639344	-1.10769	NA	68351	79705	68290
c2y_0041601	c4y_0250207	-0.7819	1.3387	-0.584	0.5592	0.0066	0.005	0.0039	0.0055	0.639344	0.785714	0.0108055824486782	68351	79705	68290
c2y_0041601	c4y_0250208	-0.8958	1.1261	-0.7955	0.4263	0.0081	0.005	0.0039	0.0108	0.639344	1.52113	0.0146764323017644	68351	79705	68290
c2y_0041601	c4y_0250209	0.6631	1.4247	0.4654	0.6416	5e-04	0.0047	0.0039	0.0037	0.639344	0.552239	-0.0019860384137437	68351	79705	68290
c2y_0041601	c4y_0250210	-0.3823	1.9225	-0.1988	0.8424	0.0022	0.0048	0.0039	0.0021	0.639344	0.333333	0.00349870210589999	68351	79449	67716
c2y_0041601	c4y_0250211	NA	NA	NA	NA	0.0099	0.005	0.0039	-0.0076	0.639344	-1.15152	NA	68351	79449	67716
c2y_0041601	c4y_0250212	NA	NA	NA	NA	0.0132	0.0054	0.0039	-0.0094	0.639344	-1.36232	NA	68351	79449	67716
c2y_0041601	c4y_0260001	-0.6419	1.0577	-0.6069	0.5439	0.0087	0.0052	0.0039	0.0102	0.639344	1.36	0.0136122897243305	68351	79449	67716
c2y_0041601	c4y_0270001	0.1327	0.4634	0.2864	0.7746	-0.0159	0.005	0.0039	0.031	0.639344	4.13333	-0.0190971694656875	68351	79449	67716
c2y_0041601	c4y_0280001	-0.0178	0.5704	-0.0311	0.9752	-0.0173	0.0054	0.0039	0.0216	0.639344	3.27273	-0.0189049972091141	68351	79449	67716
c2y_0041601	c4y_0290001	-0.3312	0.4542	-0.7293	0.4658	0.0219	0.0054	0.0039	0.0941	0.639344	9.50505	0.0403271355293915	68351	40824	36193
c2y_0041601	c4y_0300101	0.1061	0.5059	0.2098	0.8338	0.0112	0.0048	0.0039	0.0224	0.639344	3.29412	0.0155613928676118	68351	40817	36187
c2y_0041601	c4y_0300201	-0.0976	0.7164	-0.1362	0.8916	0.0223	0.0051	0.0039	0.0102	0.639344	1.39726	0.0334007895100092	68351	40817	36187
c2y_0041601	c4y_0300301	0.3374	0.5778	0.584	0.5592	0.0188	0.0051	0.0039	0.023	0.639344	3.15068	0.0245770728033105	68351	40817	36187
c2y_0041601	c4y_0300401	-0.5418	0.6528	-0.8299	0.4066	0.0208	0.005	0.0039	0.021	0.639344	3	0.035709254408832	68351	40817	36187
c2y_0041601	c4y_0300501	0.8846	0.9838	0.8992	0.3685	0.0095	0.0051	0.0039	0.0208	0.639344	3.05882	0.00597309739574201	68351	40817	36187
c2y_0041601	c4y_0300601	-0.0102	0.5048	-0.0202	0.9839	0.0083	0.0049	0.0039	0.0234	0.639344	3.34286	0.0123819129930555	68351	40817	36187
c2y_0041601	c4y_0310101	0.2631	0.5862	0.4488	0.6536	-0.0138	0.0049	0.0039	0.0242	0.639344	3.36111	-0.0230234659283525	68351	40817	36187
c2y_0041601	c4y_0310201	0.6737	0.8036	0.8384	0.4018	-0.0154	0.0048	0.0039	0.0318	0.639344	4.24	-0.030528752128368	68351	40817	36187
c2y_0041601	c4y_0310301	0.3179	0.705	0.451	0.652	-0.0101	0.0049	0.0039	0.0176	0.639344	2.14634	-0.0137203977592259	68351	60244	59249
c2y_0041601	c4y_0310401b	NA	NA	NA	NA	0.0092	0.0053	0.0039	-0.0049	0.639344	-0.544444	NA	68351	69837	63541
c2y_0041601	c4y_0310501	-0.2814	0.9496	-0.2963	0.767	-0.0037	0.0051	0.0039	0.0093	0.639344	1	-0.00233523203064632	68351	59758	58903
c2y_0041601	c4y_0310601	1	4.2229	0.5933	0.553	0.0014	0.0049	0.0039	0.0044	0.639344	0.473118	-0.00888580939407469	68351	59541	58405
c2y_0041601	c4y_0310901b	-0.1113	0.6622	-0.1681	0.8665	-0.0061	0.0049	0.0039	0.0128	0.639344	1.52381	-0.00589561734951494	68351	69837	63541
c2y_0041601	c4y_0320001	0.4884	0.879	0.5557	0.5784	0.0024	0.0049	0.0039	0.0102	0.639344	1.36	-0.00050675616333471	68351	71842	65256
c2y_0041601	c4y_0330001	0.6217	0.9043	0.6875	0.4917	-0.0058	0.0051	0.0039	0.0128	0.639344	1.80282	-0.0126786033534341	68351	39019	36617
c2y_0041601	c4y_0330002	-0.1113	0.8914	-0.1248	0.9007	-0.0151	0.005	0.0039	0.0097	0.639344	1.12791	-0.0177512513108038	68351	53035	49639
c2y_0041601	c4y_0330101	-0.5847	1.3218	-0.4423	0.6582	-0.0148	0.0048	0.0039	0.0055	0.639344	0.723684	-0.0137611098302005	68351	60896	58206
c2y_0041601	c4y_0330201	-0.0849	0.6194	-0.1371	0.891	-0.0021	0.0052	0.0039	0.0201	0.639344	2.61039	-0.00147567754301413	68351	61740	61739
c2y_0041601	c4y_0340001	0.7526	1.3158	0.572	0.5673	-0.0046	0.0047	0.0039	0.0055	0.639344	0.774648	-0.00860234641897933	68351	58965	57528
c2y_0041601	c4y_0350001	-0.2651	0.8347	-0.3176	0.7508	0.0065	0.0052	0.0039	0.0112	0.639344	1.67164	0.00897522367358854	68351	59497	57930
c2y_0041601	c4y_0360001	1	5.1475	0.2901	0.7717	-0.0046	0.0054	0.0039	0.0024	0.639344	0.32	-0.00967582333101953	68351	76319	65443
c2y_0041601	c4y_0380001	0.002	0.7573	0.0026	0.9979	0.0027	0.0048	0.0039	0.0126	0.639344	1.7027	0.00294298441803975	68351	60884	59391
c2y_0041601	c4y_0450001	0.0376	0.7351	0.0511	0.9592	0.0017	0.0049	0.0039	0.0126	0.639344	1.82609	0.00159676523794507	68351	60838	59348
c2y_0041601	c4y_0460001	-0.8829	0.8544	-1.0333	0.3014	-0.0018	0.0049	0.0039	0.0238	0.639344	3.01266	0.00664219821011056	68351	60809	59320
c2y_0041601	c4y_0480001	0.5811	0.6218	0.9345	0.35	0.0203	0.0053	0.0039	0.0387	0.639344	5.16	0.0152886708253206	68351	60590	59113
c2y_0041601	c4y_0490001_1	-0.7952	0.8405	-0.9461	0.3441	-0.0233	0.0047	0.0039	0.0125	0.639344	1.66667	-0.0178947216816699	68351	68351	68351
c2y_0041601	c4y_0490001_2	0.9133	1.0395	0.8785	0.3797	0.0247	0.0046	0.0039	0.0097	0.639344	1.34722	0.021231451278803	68351	61862	60145
c2y_0041601	c4y_0490001_3	-0.5842	3.4637	-0.1687	0.8661	0.0055	0.0051	0.0039	0.0014	0.639344	0.208955	0.00733082208759349	68351	61862	60145
c2y_0041601	c4y_0500001	-0.1418	0.6395	-0.2217	0.8245	0.0094	0.0052	0.0039	0.097	0.639344	1.13984	0.0136805484280439	68351	60807	59315
c2y_0041601	c4y_0500101	0.0039	0.32	0.012	0.9904	0.003	0.0052	0.0039	0.1015	0.639344	1.31818	0.00342011472307089	68351	58807	57407
c2y_0041601	c4y_asq_acomu	0.3585	0.4776	0.7507	0.4528	0.01	0.0056	0.0039	0.058	0.639344	6.59091	0.0058704947149516	68351	59136	57388
c2y_0041601	c4y_asq_bgm	0.6076	0.6239	0.9739	0.3301	7e-04	0.0048	0.0039	0.0502	0.639344	6.12195	-0.00796235036162334	68351	61851	60136
c2y_0041601	c4y_asq_cfm	-0.2033	0.4255	-0.4777	0.6329	-0.0091	0.0051	0.0039	0.0527	0.639344	6.3494	-0.00728099929383399	68351	59936	58319
c2y_0041601	c4y_asq_dproblem	-0.1334	0.4406	-0.3027	0.7621	-0.0021	0.0051	0.0039	0.0419	0.639344	5.2375	-0.000907931012013428	68351	47540	46179
c2y_0041601	c4y_asq_epersonal	0.6048	0.6733	0.8982	0.3691	-0.0025	0.0053	0.0039	0.0279	0.639344	3.44444	-0.0095307395639437	68351	47983	46640
c2y_0041601	c4y_asq_total	0.1723	0.4032	0.4273	0.6692	-9e-04	0.0052	0.0039	0.0553	0.639344	6.28409	-0.00357535113542844	68351	69458	66114
c2y_0041601	c4y_bmi	0.1097	0.222	0.4941	0.6213	0.004	0.0053	0.0039	0.2773	0.639344	16.7048	0.0007216256211999	68351	70822	65951
c2y_0041601	c6m_0010201_1	-1	1.5088	-0.9443	0.345	-0.0034	0.0052	0.0039	0.0218	0.639344	1.87931	0.00956889940093612	68351	60951	59455
c2y_0041601	c6m_0010201_2	0.448	0.8594	0.5213	0.6021	-0.0041	0.0047	0.0039	0.016	0.639344	1.64948	-0.00813029553541851	68351	59290	57868
c2y_0041601	c6m_0010201_3	0.7892	1.8345	0.4302	0.6671	-0.0033	0.005	0.0039	0.0042	0.639344	0.466667	-0.00679318619420852	68351	79490	68105
c2y_0041601	c6m_0010201_5	0.3834	0.6345	0.6042	0.5457	0.0099	0.0045	0.0039	0.0312	0.639344	2.88889	0.00667475650759338	68351	77888	66969
c2y_0041601	c6m_0020001_1	0.0891	0.5971	0.1492	0.8814	-0.0288	0.005	0.0039	0.0142	0.639344	1.97222	-0.0318845744170335	68351	71814	65231
c2y_0041601	c6m_0020001_2	-1	2.8749	-0.5457	0.5853	0.0022	0.0053	0.0039	0.0029	0.639344	0.467742	0.00840878262198858	68351	38984	36587
c2y_0041601	c6m_0020001_3	0.7593	0.9774	0.7768	0.4373	0.0312	0.0053	0.0039	0.0132	0.639344	1.97015	0.0326940337993969	68351	52971	49584
c2y_0041601	c6m_0040108b	NA	NA	NA	NA	0.0123	0.0053	0.0039	-0.0074	0.639344	-0.795699	NA	68351	61862	60145
c2y_0041601	c6m_0040109b	NA	NA	NA	NA	NA	NA	0.0039	3e-04	0.639344	0.0333333	NA	68351	61862	60145
c2y_0041601	c6m_0040110b	1	1.2777	0.9309	0.3519	0.0027	0.0053	0.0039	0.0225	0.639344	2.29592	-0.00833296340608481	68351	61862	60145
c2y_0041601	c6m_0040111b	1	2.1069	0.8131	0.4162	0.0021	0.005	0.0039	0.0059	0.639344	0.641304	-0.0059759207243029	68351	61862	60145
c2y_0041601	c6m_0070103_checked	0.2862	0.3116	0.9186	0.3583	0.0028	0.0053	0.0039	0.2189	0.639344	12.3672	-0.00610515985865144	68351	73666	66738
c2y_0041601	c6m_0090001b	1	2.5931	0.6931	0.4883	0.0018	0.0052	0.0039	0.0033	0.639344	0.611111	-0.00451761425941333	68351	61862	60145
c2y_0041601	c6m_0170001_1	0.5236	1.0267	0.51	0.6101	-0.0014	0.0055	0.0039	0.0062	0.639344	1.05085	-0.00415492451347745	68351	60310	57648
c2y_0041601	c6m_0170001_2	-0.4805	0.8549	-0.5621	0.5741	-8e-04	0.0055	0.0039	0.0098	0.639344	1.66102	0.00214225411429328	68351	61559	61558
c2y_0041601	c6m_0180001_1	-0.2689	0.4406	-0.6104	0.5416	-0.0035	0.005	0.0039	0.0403	0.639344	5.30263	-0.000508299697846786	68351	58782	57354
c2y_0041601	c6m_0180001_2	0.2509	0.5927	0.4232	0.6721	0.0104	0.0049	0.0039	0.0164	0.639344	2.44776	0.00955553031861483	68351	59324	57763
c2y_0041601	c6m_0180001_3	0.5728	0.7304	0.7842	0.4329	-0.0111	0.0057	0.0039	0.0213	0.639344	3.13235	-0.0176014716844735	68351	60039	58484
c2y_0041601	c6m_0220001_1	-0.823	1.3189	-0.6241	0.5326	8.1737e-05	0.0047	0.0039	0.0043	0.639344	0.796296	0.0034747153885284	68351	59184	57644
c2y_0041601	c6m_0380001_1	-0.7403	1.4496	-0.5107	0.6096	-0.024	0.0048	0.0039	0.003	0.639344	0.566038	-0.0236010907590646	68351	61291	59627
c2y_0041601	c6m_asq_acomu	0.3033	0.5271	0.5754	0.565	0.0226	0.005	0.0039	0.028	0.639344	4	0.0220953452266776	68351	59039	57632
c2y_0041601	c6m_asq_bgm	0.5112	0.4849	1.0542	0.2918	0.002	0.0058	0.0039	0.0818	0.639344	10.9067	-0.00724037588346619	68351	58931	57534
c2y_0041601	c6m_asq_cfm	0.3747	0.4398	0.8518	0.3943	0.019	0.0051	0.0039	0.0476	0.639344	6.18182	0.0162466700723516	68351	59117	57706
c2y_0041601	c6m_asq_dproblem	0.1789	0.3449	0.5185	0.6041	0.0221	0.005	0.0039	0.0617	0.639344	7.81013	0.0219285922401235	68351	79056	67760
c2y_0041601	c6m_asq_epersonal	0.227	0.3391	0.6696	0.5031	0.0098	0.0052	0.0039	0.0796	0.639344	9.82716	0.00692621703020362	68351	79056	67760
c2y_0041601	c6m_asq_total	0.3759	0.4098	0.9173	0.359	0.0196	0.0052	0.0039	0.0766	0.639344	9.34146	0.0202302554065985	68351	41872	40486
c2y_0041601	c6m_bed_time	0.2556	0.5438	0.47	0.6384	-0.0176	0.005	0.0039	0.0177	0.639344	2.85484	-0.0210355666574219	68351	73913	66953
c2y_0041601	c6m_bmi	0.3981	0.3946	1.0091	0.3129	-4e-04	0.0062	0.0039	0.2613	0.639344	18.2727	-0.015301234179466	68351	69453	66109
c2y_0041601	c6m_nap_count	0.538	0.7945	0.6772	0.4983	-0.031	0.005	0.0039	0.0172	0.639344	3.07143	-0.0377148263150151	68351	73913	66953
c2y_0041601	c6m_night_wake_up_count	-0.0687	0.5123	-0.1341	0.8933	-0.018	0.0054	0.0039	0.0195	0.639344	3.36207	-0.0187459583426915	68351	73765	66829
c2y_0041601	c6m_sleep_time_day	0.1849	0.5842	0.3165	0.7516	0.0026	0.005	0.0039	0.0205	0.639344	3.53448	0.00112060353133032	68351	73913	66953
c2y_0041601	c6m_sleep_time_night	0.3448	0.5236	0.6586	0.5102	-0.0053	0.0048	0.0039	0.0187	0.639344	2.92188	-0.00866926711531332	68351	73913	66953
c2y_0041601	c6m_total_sleep_time	0.6581	0.8747	0.7523	0.4519	-0.0049	0.005	0.0039	0.0138	0.639344	2.3	-0.0101559129162786	68351	72901	66035
c2y_0041601	c6m_wake_up_time	0.0401	0.3411	0.1174	0.9065	0.009	0.0048	0.0039	0.0394	0.639344	5.9697	0.00925931880586949	68351	73913	66953
c2y_0041601	c_hospital_kikan	-0.381	0.8662	-0.4398	0.6601	0.0314	0.0053	0.0039	0.0146	0.639344	2.51724	0.0366745958317635	68351	63432	61792
c2y_0041601	c_tshfpb_010	0.1456	0.3224	0.4516	0.6515	-0.0093	0.0055	0.0039	0.1406	0.639344	6.63208	-0.0147644826589658	68351	59039	57631
c2y_0041601	cd	0.3059	0.377	0.8114	0.4172	0.0111	0.005	0.0039	0.072	0.639344	6	0.00681562712844217	68351	71266	66334
c2y_0041601	childcare_facility_daycare_time_3y	-0.4644	1.1911	-0.3899	0.6966	-0.0129	0.0047	0.0039	0.0083	0.639344	0.783019	-0.0112946100996884	68351	78335	68066
c2y_0041601	childcare_facility_daycare_time_4y	NA	NA	NA	NA	NA	NA	0.0039	5e-04	0.639344	0.0694444	NA	68351	77462	67367
c2y_0041601	childcare_facility_starting_age	0.2829	0.9235	0.3064	0.7593	0.0153	0.0047	0.0039	0.0107	0.639344	0.972727	0.0147697669489401	68351	77835	67678
c2y_0041601	constipation_3y	0.4292	0.5695	0.7536	0.4511	0.0188	0.0054	0.0039	0.028	0.639344	3.94366	0.016215774760089	68351	76379	66453
c2y_0041601	constipation_4y	-0.0486	0.4378	-0.1111	0.9115	0.0241	0.0052	0.0039	0.0332	0.639344	4.61111	0.037252010697329	68351	39068	34590
c2y_0041601	constipation_cum_4y	0.1161	0.3794	0.306	0.7596	0.0293	0.0056	0.0039	0.0485	0.639344	5.98765	0.0433117303039007	68351	39080	34603
c2y_0041601	constipation_severity_3y	0.0917	0.4111	0.2231	0.8235	0.0212	0.0054	0.0039	0.0363	0.639344	4.65385	0.0294467478273242	68351	47125	40184
c2y_0041601	constipation_severity_4y	-0.0713	0.4308	-0.1655	0.8686	0.0293	0.0051	0.0039	0.0324	0.639344	4.37838	0.0329465669762058	68351	78010	67827
c2y_0041601	dr0m_0020701_1	0.3006	0.8548	0.3516	0.7251	-0.0095	0.0053	0.0039	0.0087	0.639344	1.58182	-0.0218521577771305	68351	20259	17708
c2y_0041601	dr0m_0020701_3	-0.4943	0.8352	-0.5918	0.554	0.0117	0.0054	0.0039	0.0126	0.639344	2.29091	0.0282852234217743	68351	20259	17708
c2y_0041601	dr0m_bmi	0.3449	0.3926	0.8785	0.3797	-0.0263	0.0056	0.0039	0.1436	0.639344	13.0545	-0.0385132137297248	68351	69458	66114
c2y_0041601	dr1m_0040501b	-0.5011	0.7818	-0.641	0.5216	0.0045	0.0045	0.0039	0.009	0.639344	1.8	0.00788482559916151	68351	61862	60145
c2y_0041601	dr1m_bmi	0.4958	0.5145	0.9636	0.3353	-0.0088	0.0056	0.0039	0.1023	0.639344	10.7684	-0.0201712475247133	68351	69458	66114
c2y_0041601	egg_allergy_1hy	0.0307	0.5592	0.0549	0.9562	-0.0021	0.0053	0.0039	0.0172	0.639344	2.6875	-0.00249894668803854	68351	64774	62911
c2y_0041601	egg_allergy_2y	-0.419	0.6198	-0.6759	0.4991	-0.01	0.0053	0.0039	0.024	0.639344	3.80952	-0.00661552528783699	68351	64774	62911
c2y_0041601	egg_allergy_3y	0.2588	0.4688	0.552	0.5809	-0.0158	0.0054	0.0039	0.0306	0.639344	4.56716	-0.0198830229186002	68351	64774	62911
c2y_0041601	egg_allergy_4y	-0.7576	0.8482	-0.8932	0.3718	-0.0034	0.0051	0.0039	0.0247	0.639344	3.38356	0.00389555607783256	68351	64774	62911
c2y_0041601	egg_allergy_cum_4y	-0.1195	0.4658	-0.2566	0.7975	-0.0055	0.0053	0.0039	0.0351	0.639344	4.28049	-0.00468538764920486	68351	75785	66067
c2y_0041601	egg_allergy_score_until_4yo	-0.1666	0.3971	-0.4197	0.6747	-0.0089	0.0051	0.0039	0.0558	0.639344	5.58	-0.00723414000018413	68351	73434	66559
c2y_0041601	egg_allergy_score_until_4yo_positive	-0.1346	0.3878	-0.3472	0.7285	-0.0074	0.0051	0.0039	0.052	0.639344	5.14851	-0.00613316718697306	68351	73434	66559
c2y_0041601	exclusive_breastfeeding_1y	0.0542	0.4239	0.1278	0.8983	-0.018	0.005	0.0039	0.0262	0.639344	3.9697	-0.0205517190695758	68351	75470	65647
c2y_0041601	febrile_convulsion_cum_4y	0.2103	0.3073	0.6844	0.4937	8e-04	0.0049	0.0039	0.0888	0.639344	8.07273	-0.00320069209297087	68351	79780	68351
c2y_0041601	feeding_type_yesterday_breast_feeding_count_1m	-0.9378	1.0348	-0.9063	0.3648	-0.01	0.0048	0.0039	0.0168	0.639344	2.84746	-0.00305678015851646	68351	73913	66953
c2y_0041601	feeding_type_yesterday_formula_feeding_count_1m	0.5297	1.1208	0.4726	0.6365	0.0193	0.005	0.0039	0.0086	0.639344	0.754386	0.0175308962307697	68351	73913	66953
c2y_0041601	fever_count_cum_2hy	-0.1025	0.3745	-0.2736	0.7844	-0.0201	0.0051	0.0039	0.0463	0.639344	5.38372	-0.0208016214921647	68351	77898	67738
c2y_0041601	fever_count_cum_2y	-0.4792	0.5829	-0.8221	0.411	-0.027	0.0054	0.0039	0.036	0.639344	4.44444	-0.0238833267345435	68351	77939	67763
c2y_0041601	fever_over_39c_count_cum_2hy	-0.5856	0.6064	-0.9658	0.3341	-0.0068	0.0052	0.0039	0.0364	0.639344	4.08989	-0.000351596855026418	68351	78038	67830
c2y_0041601	fever_over_39c_count_cum_2y	-0.8018	0.7867	-1.0191	0.3081	-0.0113	0.0053	0.0039	0.0302	0.639344	3.82278	-0.00352365810127056	68351	78097	67867
c2y_0041601	first_vaccination_bcg	1	1.4035	0.8179	0.4134	-0.0013	0.0048	0.0039	0.0051	0.639344	0.822581	-0.00732114266254369	68351	32861	28414
c2y_0041601	first_vaccination_dpt	NA	NA	NA	NA	NA	NA	0.0039	0.0012	0.639344	0.193548	NA	68351	33803	29229
c2y_0041601	first_vaccination_haemophilus_b_influenzae	NA	NA	NA	NA	NA	NA	0.0039	8e-04	0.639344	0.135593	NA	68351	76283	66474
c2y_0041601	first_vaccination_hbv	-0.0138	0.5885	-0.0235	0.9813	0.0097	0.005	0.0039	0.015	0.639344	2.63158	0.010633986337837	68351	78335	68066
c2y_0041601	first_vaccination_pneumococcus	NA	NA	NA	NA	0.0241	0.0049	0.0039	-0.0025	0.639344	-0.403226	NA	68351	44861	38593
c2y_0041601	first_vaccination_polio	NA	NA	NA	NA	0.0044	0.0049	0.0039	-0.0064	0.639344	-1.12281	NA	68351	33893	29288
c2y_0041601	first_vaccination_rotavirus	-1	1.507	-0.9057	0.3651	0.0099	0.005	0.0039	0.0073	0.639344	1.17742	0.0237444201133721	68351	33620	29064
c2y_0041601	fish_allergy_score_until_4yo_positive	0.4585	0.9561	0.4795	0.6316	-5.2532e-05	0.005	0.0039	0.0081	0.639344	1.55769	-0.00264901646929815	68351	72891	66074
c2y_0041601	food_allergy_cum_4y	-0.0056	0.3711	-0.0152	0.9879	-0.0041	0.0049	0.0039	0.0458	0.639344	4.77083	-0.00449267486312381	68351	78831	67557
c2y_0041601	food_allergy_cum_count_until_4yo	-0.0472	0.4036	-0.117	0.9068	-0.0093	0.005	0.0039	0.0447	0.639344	4.96667	-0.0144800050519178	68351	37207	31800
c2y_0041601	food_allergy_egg_feeding_status_case_combined_1yh	-0.2928	0.497	-0.5893	0.5557	-0.0031	0.0056	0.0039	0.0402	0.639344	4.46667	0.000579068094507442	68351	68351	68351
c2y_0041601	food_allergy_egg_feeding_status_case_combined_2y	-0.2489	0.4599	-0.5412	0.5884	-0.0093	0.0053	0.0039	0.0343	0.639344	4.34177	-0.00704984400390394	68351	65376	63481
c2y_0041601	food_allergy_egg_feeding_status_case_combined_3y	0.1402	0.5052	0.2775	0.7814	-0.0075	0.0052	0.0039	0.0219	0.639344	2.60714	-0.0127458290740138	68351	31989	31076
c2y_0041601	food_allergy_egg_feeding_status_case_combined_4y	-0.3647	0.8067	-0.4521	0.6512	-0.0044	0.0054	0.0039	0.0133	0.639344	1.77333	-0.002153688551354	68351	79507	68118
c2y_0041601	food_allergy_fish_feeding_status_case_combined_1yh	NA	NA	NA	NA	0.0013	0.0052	0.0039	-0.0077	0.639344	-1.30508	NA	68351	68351	68351
c2y_0041601	food_allergy_fish_feeding_status_case_combined_2y	-0.1928	1.2763	-0.1511	0.8799	-0.0054	0.0047	0.0039	0.0034	0.639344	0.53125	-0.00515494398728587	68351	61862	60145
c2y_0041601	food_allergy_fish_feeding_status_case_combined_3y	NA	NA	NA	NA	-0.0052	0.0046	0.0039	-0.0118	0.639344	-2.40816	NA	68351	79660	68253
c2y_0041601	food_allergy_fruit_feeding_status_case_combined_1yh	-0.9406	1.1824	-0.7955	0.4263	-0.01	0.0048	0.0039	0.0068	0.639344	1.21429	-0.00571695989815054	68351	65376	63481
c2y_0041601	food_allergy_fruit_feeding_status_case_combined_2y	-1	27.8226	-0.1081	0.9139	-9e-04	0.0051	0.0039	0.002	0.639344	0.3125	0.00745011469619879	68351	61862	60145
c2y_0041601	food_allergy_fruit_feeding_status_case_combined_3y	NA	NA	NA	NA	9e-04	0.0049	0.0039	-7e-04	0.639344	-0.107692	NA	68351	77493	66442
c2y_0041601	food_allergy_milk_feeding_status_case_combined_1yh	-0.1776	0.6481	-0.274	0.7841	-0.0063	0.0049	0.0039	0.0113	0.639344	1.82258	-0.00516025165474453	68351	68351	68351
c2y_0041601	food_allergy_milk_feeding_status_case_combined_2y	-0.3712	0.6908	-0.5374	0.591	-0.0044	0.005	0.0039	0.0185	0.639344	2.84615	-0.00162224546071942	68351	61862	60145
c2y_0041601	food_allergy_milk_feeding_status_case_combined_3y	-0.5791	0.9387	-0.6169	0.5373	0.0044	0.005	0.0039	0.0097	0.639344	1.49231	0.00837309743440787	68351	79753	68330
c2y_0041601	food_allergy_milk_feeding_status_case_combined_4y	-1	1.6759	-0.8103	0.4178	0.0029	0.0053	0.0039	0.0075	0.639344	1.10294	0.0105447251939895	68351	79419	68044
c2y_0041601	food_allergy_non_peanuts_nuts_feeding_status_case_combined_4y	-0.6786	1.1291	-0.601	0.5478	0.0124	0.005	0.0039	0.0075	0.639344	0.9375	0.0172441663784432	68351	78788	67526
c2y_0041601	food_allergy_nuts_feeding_status_case_combined_1yh	-0.0176	0.4358	-0.0405	0.9677	-0.0076	0.0051	0.0039	0.0278	0.639344	3.97143	-0.00794623921259185	68351	65376	63481
c2y_0041601	food_allergy_nuts_feeding_status_case_combined_2y	0.1921	0.607	0.3165	0.7516	2e-04	0.0056	0.0039	0.0206	0.639344	2.98551	-0.00151186889883925	68351	71547	61196
c2y_0041601	food_allergy_nuts_feeding_status_case_combined_3y	-0.5383	0.6945	-0.7752	0.4382	0.0054	0.005	0.0039	0.0233	0.639344	2.94937	0.0111185821661041	68351	79735	68315
c2y_0041601	food_allergy_peanuts_feeding_status_case_combined_4y	-0.5891	1.0995	-0.5358	0.5921	0.0097	0.005	0.0039	0.0073	0.639344	1.01389	0.0137544212248901	68351	78943	67640
c2y_0041601	food_allergy_score_cum_count_until_4yo	-0.1265	0.3491	-0.3623	0.7172	-0.014	0.005	0.0039	0.064	0.639344	6.09524	-0.0124292433875585	68351	68351	68351
c2y_0041601	food_allergy_sesame_feeding_status_case_combined_1yh	-0.109	0.7132	-0.1528	0.8785	0.0245	0.0048	0.0039	0.0083	0.639344	1.22059	0.0265814260353813	68351	65376	63481
c2y_0041601	food_allergy_sesame_feeding_status_case_combined_2y	NA	NA	NA	NA	0.0236	0.0046	0.0039	-0.0116	0.639344	-2	NA	68351	61862	60145
c2y_0041601	food_allergy_sesame_feeding_status_case_combined_3y	-0.4022	1.4216	-0.2829	0.7772	0.0199	0.0051	0.0039	0.0033	0.639344	0.540984	0.0230252407994963	68351	79780	68351
c2y_0041601	food_allergy_shellfish_feeding_status_case_combined_1yh	-0.1538	0.4636	-0.3317	0.7401	0.0059	0.0052	0.0039	0.0297	0.639344	4.30435	0.00800322961620298	68351	65376	63481
c2y_0041601	food_allergy_shellfish_feeding_status_case_combined_2y	-0.0269	0.7095	-0.038	0.9697	0.0171	0.0052	0.0039	0.0117	0.639344	1.82812	0.0188162399174583	68351	61862	60145
c2y_0041601	food_allergy_shellfish_feeding_status_case_combined_3y	-1	3.8558	-0.4647	0.6421	0.015	0.0052	0.0039	0.0023	0.639344	0.338235	0.0227841883545298	68351	69403	59556
c2y_0041601	food_allergy_shellfish_feeding_status_case_combined_4y	0.1301	0.5309	0.2451	0.8064	0.0062	0.0055	0.0039	0.0249	0.639344	3.32	0.00551367256408923	68351	79348	67986
c2y_0041601	food_allergy_soba_feeding_status_case_combined_1yh	-0.6969	0.7647	-0.9113	0.3621	-0.0121	0.0051	0.0039	0.0249	0.639344	3.95238	-0.00596017833723049	68351	65376	63481
c2y_0041601	food_allergy_soba_feeding_status_case_combined_2y	-0.7932	0.8975	-0.8838	0.3768	-0.0094	0.0055	0.0039	0.0143	0.639344	2.2	-0.00427821191117393	68351	61862	60145
c2y_0041601	food_allergy_soba_feeding_status_case_combined_3y	-1	1.5127	-0.8461	0.3975	-0.0044	0.0052	0.0039	0.0059	0.639344	0.819444	0.00139269332046003	68351	79780	68351
c2y_0041601	food_allergy_soba_feeding_status_case_combined_4y	-1	1.4764	-0.9431	0.3456	5e-04	0.0052	0.0039	0.0094	0.639344	1.32394	0.00903652804668256	68351	78297	67095
c2y_0041601	food_allergy_wheat_feeding_status_case_combined_1yh	0.9803	1.1279	0.8692	0.3848	-0.0038	0.0045	0.0039	0.008	0.639344	1.45455	-0.00933119815957427	68351	68351	68351
c2y_0041601	fruit_allergy_score_until_4yo_positive	-0.1959	0.6279	-0.3119	0.7551	-0.0094	0.0049	0.0039	0.0137	0.639344	2.20968	-0.00885443557966257	68351	76280	66489
c2y_0041601	ft1b_0080001	0.4966	0.5844	0.8498	0.3954	0.0018	0.0051	0.0039	0.0438	0.639344	3.68067	-0.00464590559146376	68351	61118	59469
c2y_0041601	ft1b_0400001	-0.5671	0.6007	-0.9441	0.3451	0.0035	0.0051	0.0039	0.0545	0.639344	4.12879	0.0124397916661117	68351	61089	59444
c2y_0041601	ft1b_0410001	-0.3807	0.4864	-0.7826	0.4339	0.0071	0.0051	0.0039	0.0599	0.639344	3.94079	0.0139886288443245	68351	61089	59444
c2y_0041601	ft1b_0420001	-0.0165	0.4556	-0.0362	0.9711	0.0031	0.005	0.0039	0.0544	0.639344	3.62667	0.00374597209860704	68351	60213	58575
c2y_0041601	ft1b_0430001	0.2687	0.4418	0.6081	0.5431	0.0081	0.0052	0.0039	0.0461	0.639344	3.17931	0.00540483144223114	68351	60213	58575
c2y_0041601	ft1b_0440001	-0.1091	0.4125	-0.2646	0.7914	0.005	0.0057	0.0039	0.053	0.639344	4.24	0.0072532934037102	68351	60213	58575
c2y_0041601	ft1b_0450001	-0.1629	0.4764	-0.3419	0.7324	0.0041	0.0051	0.0039	0.0486	0.639344	4.58491	0.00685634159613687	68351	79676	68270
c2y_0041601	ft1b_0460001	-0.6069	0.6382	-0.951	0.3416	0.0163	0.0048	0.0039	0.0516	0.639344	4.96154	0.027116897524669	68351	78089	67101
c2y_0041601	ft1b_0470001b	NA	NA	NA	NA	-0.0088	0.005	0.0039	-0.0046	0.639344	-0.479167	NA	68351	57500	55899
c2y_0041601	ft1b_0480001	0.0842	0.4748	0.1774	0.8592	0.0139	0.0054	0.0039	0.0568	0.639344	3.44242	0.0181610584940441	68351	45836	41260
c2y_0041601	gastroenteritis_cum_2y	-0.0837	0.7723	-0.1084	0.9137	-0.0289	0.0057	0.0039	0.0158	0.639344	2.07895	-0.0314131731661588	68351	76496	65797
c2y_0041601	hand_foot_and_mouth_disease_cum_2y	NA	NA	NA	NA	-0.0251	0.005	0.0039	-6e-04	0.639344	-0.0810811	NA	68351	75638	65067
c2y_0041601	hba1c_ngsp_early	0.0458	0.3278	0.1398	0.8888	-0.0131	0.005	0.0039	0.0558	0.639344	6.2	-0.0150828278932719	68351	73388	66501
c2y_0041601	herpangina_cum_2y	-1	1.3116	-1.0104	0.3123	-0.0083	0.0053	0.0039	0.0091	0.639344	1.26389	-0.0011706952616586	68351	77531	66702
c2y_0041601	hg	-0.1605	0.3356	-0.4783	0.6324	-0.0103	0.0052	0.0039	0.078	0.639344	1.93069	-0.00838726939919143	68351	71266	66334
c2y_0041601	hsv_infection_cum_2y	0.1548	1.3343	0.116	0.9076	-0.0056	0.0045	0.0039	0.0026	0.639344	0.472727	-0.00656504782037263	68351	79399	68180
c2y_0041601	influenza_viral_infections_cum_4y	-0.2668	0.47	-0.5676	0.5703	-0.0176	0.0049	0.0039	0.0286	0.639344	3.91781	-0.0163700491541619	68351	78335	68066
c2y_0041601	intellectual_and_developmental_disability_including_language_delay_cum_4y	NA	NA	NA	NA	NA	NA	0.0039	2e-04	0.639344	0.030303	NA	68351	78335	68066
c2y_0041601	isacc_modified_current_runny_nose_autumn_2y	-1	5.6731	-0.2213	0.8248	0.0141	0.0052	0.0039	0.0014	0.639344	0.237288	0.0179501230563744	68351	73913	66953
c2y_0041601	isacc_modified_current_runny_nose_autumn_3y	1	2.3016	0.7489	0.4539	0.0021	0.0045	0.0039	0.0039	0.639344	0.590909	-0.00450273395583621	68351	73369	66471
c2y_0041601	isacc_modified_current_runny_nose_autumn_4y	NA	NA	NA	NA	-3e-04	0.0048	0.0039	-0.0066	0.639344	-1.06452	NA	68351	73012	66174
c2y_0041601	isacc_modified_current_runny_nose_nonpollen_season_2y	NA	NA	NA	NA	NA	NA	0.0039	5e-04	0.639344	0.0746269	NA	68351	73913	66953
c2y_0041601	isacc_modified_current_runny_nose_nonpollen_season_3y	NA	NA	NA	NA	0.0176	0.0046	0.0039	-0.0024	0.639344	-0.393443	NA	68351	73629	66710
c2y_0041601	isacc_modified_current_runny_nose_nonpollen_season_4y	NA	NA	NA	NA	NA	NA	0.0039	0.001	0.639344	0.149254	NA	68351	56592	51056
c2y_0041601	isacc_modified_current_runny_nose_pollen_season_2y	NA	NA	NA	NA	NA	NA	0.0039	6e-04	0.639344	0.0983607	NA	68351	73913	66953
c2y_0041601	isacc_modified_current_runny_nose_pollen_season_3y	-0.7681	1.5507	-0.4953	0.6204	0.013	0.005	0.0039	0.0055	0.639344	0.833333	0.0175205398294157	68351	73011	66160
c2y_0041601	isacc_modified_current_runny_nose_pollen_season_4y	0.8338	0.9668	0.8624	0.3885	3e-04	0.0057	0.0039	0.0103	0.639344	1.43056	-0.00499604615013776	68351	71276	64616
c2y_0041601	isacc_modified_current_runny_nose_spring_2y	-1	4.2356	-0.4231	0.6722	0.0108	0.0047	0.0039	0.0019	0.639344	0.301587	0.0163914777723267	68351	73913	66953
c2y_0041601	isacc_modified_current_runny_nose_spring_3y	-0.8524	2.1006	-0.4058	0.6849	0.0075	0.0052	0.0039	0.0027	0.639344	0.428571	0.010775551533852	68351	73679	66747
c2y_0041601	isacc_modified_current_runny_nose_spring_4y	0.5659	0.8899	0.636	0.5248	7e-04	0.0054	0.0039	0.0091	0.639344	1.28169	-0.00264210627921043	68351	73224	66353
c2y_0041601	isacc_modified_current_runny_nose_summer_2y	NA	NA	NA	NA	0.0207	0.0054	0.0039	-7e-04	0.639344	-0.118644	NA	68351	73913	66953
c2y_0041601	isacc_modified_current_runny_nose_summer_3y	-0.8654	2.4557	-0.3524	0.7245	0.0165	0.005	0.0039	0.0024	0.639344	0.358209	0.020286203273018	68351	73406	66502
c2y_0041601	isacc_modified_current_runny_nose_summer_4y	NA	NA	NA	NA	0.0123	0.0052	0.0039	-3e-04	0.639344	-0.0379747	NA	68351	73371	66480
c2y_0041601	isacc_modified_current_runny_nose_winter_2y	-0.6353	1.2438	-0.5108	0.6095	0.0229	0.0048	0.0039	0.0049	0.639344	0.742424	0.0272076766130101	68351	73913	66953
c2y_0041601	isacc_modified_current_runny_nose_winter_3y	NA	NA	NA	NA	0.0157	0.0048	0.0039	-9e-04	0.639344	-0.160714	NA	68351	73310	66415
c2y_0041601	isacc_modified_current_runny_nose_winter_4y	NA	NA	NA	NA	0.0104	0.0056	0.0039	-0.0038	0.639344	-0.535211	NA	68351	69911	63384
c2y_0041601	kawasaki_disease_cum_4y	NA	NA	NA	NA	0.0036	0.0045	0.0039	-6e-04	0.639344	-0.0967742	NA	68351	79780	68351
c2y_0041601	length_of_labor	-0.3347	0.5477	-0.611	0.5412	0.0482	0.0047	0.0039	0.0336	0.639344	4.73239	0.0567978315188734	68351	77997	67816
c2y_0041601	low_birth_weight	-0.8245	0.7945	-1.0378	0.2994	0.016	0.0052	0.0039	0.0312	0.639344	4.8	0.0267957097738894	68351	77968	67798
c2y_0041601	lower_respiratory_tract_infection_cum_2y	-0.0736	0.5504	-0.1337	0.8936	-0.0326	0.0053	0.0039	0.0186	0.639344	2.58333	-0.0354365084811015	68351	77194	66398
c2y_0041601	m0mb_0410001	-0.381	0.4633	-0.8224	0.4109	-0.019	0.005	0.0039	0.0693	0.639344	6.41667	-0.0149188792012065	68351	61264	59603
c2y_0041601	m0mb_0420001	-0.4281	0.5034	-0.8503	0.3951	-0.0092	0.0052	0.0039	0.0712	0.639344	6.47273	-0.00297277603717652	68351	61195	59541
c2y_0041601	m0mb_0430001	0.0022	0.3016	0.0073	0.9942	-0.0033	0.0053	0.0039	0.062	0.639344	4.46043	-0.00374658564769568	68351	61095	59446
c2y_0041601	m0mb_0450001	0.1043	0.5417	0.1926	0.8473	-0.017	0.0054	0.0039	0.0209	0.639344	3.16667	-0.0196662134344822	68351	61095	59446
c2y_0041601	m0mb_0460001	-0.2868	0.5396	-0.5315	0.5951	-0.0118	0.0053	0.0039	0.0224	0.639344	3.5	-0.0102756933739964	68351	61156	59506
c2y_0041601	m0mb_0480001	-0.1037	0.3484	-0.2977	0.766	-0.0164	0.0053	0.0039	0.0638	0.639344	6.44444	-0.0167636743017042	68351	61118	59469
c2y_0041601	m1m_0030001_1	NA	NA	NA	NA	NA	NA	0.0039	0.0011	0.639344	0.186441	NA	68351	20259	17708
c2y_0041601	m1m_0030001_2	-0.6722	0.9818	-0.6847	0.4936	0.0125	0.0058	0.0039	0.0098	0.639344	1.46269	0.0306333628971086	68351	20259	17708
c2y_0041601	m1m_0030001_3	NA	NA	NA	NA	0.0011	0.0052	0.0039	-0.0104	0.639344	-1.92593	NA	68351	71674	61289
c2y_0041601	m1m_0040001_1	0.2433	0.5927	0.4106	0.6814	-0.0038	0.0051	0.0039	0.0166	0.639344	2.72131	-0.00638554144946611	68351	70970	60670
c2y_0041601	m1m_0040001_2	-0.9968	2.2878	-0.4357	0.663	0.0089	0.0055	0.0039	0.0022	0.639344	0.431373	0.0125772766042655	68351	79712	68295
c2y_0041601	m1m_0040001_4	0.2381	0.5527	0.4309	0.6665	0.0012	0.0051	0.0039	0.0173	0.639344	2.74603	-0.00020640252144667	68351	40817	36187
c2y_0041601	m1m_0040001_6	NA	NA	NA	NA	-0.0052	0.0049	0.0039	-0.0088	0.639344	-1.76	NA	68351	67970	62278
c2y_0041601	m1m_0250001_1	0.6337	0.9275	0.6833	0.4944	0.0044	0.0049	0.0039	0.0132	0.639344	2.09524	0.000275190650904559	68351	64328	60536
c2y_0041601	m1m_0250001_2	-0.7182	1.1824	-0.6074	0.5436	-0.0058	0.0048	0.0039	0.0101	0.639344	1.60317	-0.00191001375595597	68351	60593	58284
c2y_0041601	m1m_0250001_3	-0.844	1.7461	-0.4834	0.6288	0.0048	0.0049	0.0039	0.0035	0.639344	0.603448	0.00815354152986493	68351	62863	62863
c2y_0041601	m1m_0260001_1	-1	1.371	-1.0351	0.3006	-0.0118	0.005	0.0039	0.0079	0.639344	1.36207	-0.00488834947843954	68351	61277	59959
c2y_0041601	m1m_0260001_2	1	1.5822	0.8779	0.38	0.007	0.0052	0.0039	0.0055	0.639344	0.901639	0.00105766390783525	68351	62924	61326
c2y_0041601	m1m_bed_time	NA	NA	NA	NA	NA	NA	0.0039	2e-04	0.639344	0.0350877	NA	68351	73913	66953
c2y_0041601	m1m_nap_count	-0.766	0.7128	-1.0746	0.2826	-0.013	0.0051	0.0039	0.0286	0.639344	4.4	-0.00580573623354282	68351	73913	66953
c2y_0041601	m1m_night_wake_up_count	-0.9136	0.918	-0.9952	0.3196	-4e-04	0.0057	0.0039	0.0238	0.639344	3.83871	0.00849535421981853	68351	73913	66953
c2y_0041601	m1m_sleep_time_day	0.4601	0.5834	0.7886	0.4303	9.8667e-05	0.005	0.0039	0.0395	0.639344	6.69492	-0.00573116678840354	68351	73913	66953
c2y_0041601	m1m_sleep_time_night	0.7091	0.9349	0.7584	0.4482	-0.023	0.0051	0.0039	0.0141	0.639344	2.2381	-0.029945154440919	68351	73913	66953
c2y_0041601	m1m_total_sleep_time	0.6708	0.7863	0.8531	0.3936	-0.0136	0.005	0.0039	0.028	0.639344	4.66667	-0.0217968712119886	68351	73913	66953
c2y_0041601	m1m_wake_up_time	-0.5147	0.6865	-0.7497	0.4534	-0.0044	0.0047	0.0039	0.0249	0.639344	3.19231	0.000369712409022308	68351	72761	65912
c2y_0041601	mbpfas0001b	0.1255	1.0651	0.1178	0.9062	0.0034	0.005	0.0039	0.0136	0.639344	0.660194	0.00268590882266465	68351	71319	66376
c2y_0041601	mbpfas0007	-1	6.9972	-0.4654	0.6416	0.0043	0.0052	0.0039	0.0067	0.639344	0.345361	0.0212924699456709	68351	71026	66114
c2y_0041601	mbpfas0009	0.7421	0.8162	0.9092	0.3633	0.004	0.0052	0.0039	0.054	0.639344	2.45455	-0.00675155581257455	68351	71026	66114
c2y_0041601	mbpfas0013	0.4636	0.7003	0.6621	0.5079	-5e-04	0.0054	0.0039	0.0495	0.639344	2.25	-0.00716142992505192	68351	71026	66114
c2y_0041601	mbpfas0017	0.3857	0.6894	0.5595	0.5758	-0.0042	0.0052	0.0039	0.0561	0.639344	2.55	-0.0103950491508561	68351	69461	66156
c2y_0041601	mbpfas0021	0.6947	1.3927	0.4988	0.6179	-0.0025	0.0052	0.0039	0.0148	0.639344	0.714976	-0.00795623819899325	68351	69461	66156
c2y_0041601	mbpfas0025	NA	NA	NA	NA	-0.0061	0.0051	0.0039	-0.001	0.639344	-0.046729	NA	68351	69461	66156
c2y_0041601	mbpfas0029	0.8266	0.9858	0.8385	0.4018	-0.0022	0.0051	0.0039	0.0334	0.639344	1.63725	-0.0119519581722682	68351	69328	66028
c2y_0041601	mbpfas0039b	NA	NA	NA	NA	NA	NA	0.0039	0.0042	0.639344	0.214286	NA	68351	71319	66376
c2y_0041601	mbpfas0041	NA	NA	NA	NA	NA	NA	0.0039	0.0047	0.639344	0.20524	NA	68351	69328	66028
c2y_0041601	mbpfas0045	NA	NA	NA	NA	-8e-04	0.0056	0.0039	-0.008	0.639344	-0.451977	NA	68351	69223	65924
c2y_0041601	mbpfas0047	-0.1622	0.6761	-0.2398	0.8105	-0.0032	0.0052	0.0039	0.0515	0.639344	2.48792	-0.0010693372161064	68351	69258	65956
c2y_0041601	mbpfas0053b	-0.8196	1.2282	-0.6673	0.5046	0.0032	0.0049	0.0039	0.0222	0.639344	1.21978	0.0111586227509698	68351	74494	67431
c2y_0041601	mbpfas0067b	-0.7989	1.0844	-0.7368	0.4613	0.01	0.0048	0.0039	0.0296	0.639344	1.5914	0.0194939215628176	68351	74494	67431
c2y_0041601	mbpfas0073	-0.7063	0.7984	-0.8846	0.3763	-0.0057	0.0051	0.0039	0.0626	0.639344	2.69828	0.00526586664483681	68351	69212	65918
c2y_0041601	milk_allergy_1hy	0.2266	0.6461	0.3506	0.7259	-0.0117	0.0054	0.0039	0.0138	0.639344	2.15625	-0.0141625245414591	68351	64774	62911
c2y_0041601	milk_allergy_2y	0.0105	0.6205	0.0169	0.9865	-0.0117	0.0051	0.0039	0.0113	0.639344	1.79365	-0.0125397184551672	68351	64774	62911
c2y_0041601	milk_allergy_3y	-0.9858	2.719	-0.3626	0.7169	-0.0128	0.0053	0.0039	0.0017	0.639344	0.288136	-0.0110306290325246	68351	64774	62911
c2y_0041601	milk_allergy_cum_4y	-0.234	0.5691	-0.4113	0.6809	-0.0107	0.0053	0.0039	0.0203	0.639344	3.02985	-0.0116754409094519	68351	55151	48249
c2y_0041601	milk_allergy_score_until_4yo	0.1837	0.4374	0.4199	0.6746	-0.0182	0.0052	0.0039	0.0317	0.639344	4.28378	-0.0218053201053465	68351	73434	66559
c2y_0041601	milk_allergy_score_until_4yo_positive	0.1889	0.4559	0.4144	0.6786	-0.0157	0.0053	0.0039	0.0309	0.639344	4.06579	-0.0191195830994825	68351	73434	66559
c2y_0041601	mn	0.2805	0.4465	0.6283	0.5298	-0.0104	0.0053	0.0039	0.0781	0.639344	4.91195	-0.0165543589811021	68351	70924	66018
c2y_0041601	mt1b_0020001	-0.684	0.7917	-0.8639	0.3876	0.0127	0.0057	0.0039	0.0349	0.639344	4.30864	0.0216541433279842	68351	69212	65918
c2y_0041601	mt1b_0020101	-0.708	0.8098	-0.8743	0.382	0.0119	0.0056	0.0039	0.0332	0.639344	4.25641	0.0208581974713683	68351	69260	65962
c2y_0041601	mt1b_0030001	-0.5547	0.6621	-0.8378	0.4021	-0.0013	0.0051	0.0039	0.0286	0.639344	3.575	0.00457704615061832	68351	69260	65962
c2y_0041601	mt1b_0030101	-0.4582	0.6108	-0.7501	0.4532	-0.0021	0.005	0.0039	0.0294	0.639344	3.58537	0.00276210070685523	68351	69261	65962
c2y_0041601	mt1b_0040001b	-0.8917	0.9255	-0.9635	0.3353	0.0154	0.005	0.0039	0.015	0.639344	2.58621	0.0233375915199647	68351	74494	67431
c2y_0041601	mt1b_0040101b	-0.9787	0.9941	-0.9846	0.3248	0.0139	0.0051	0.0039	0.0141	0.639344	2.35	0.0232798192518631	68351	55299	54044
c2y_0041601	mt1b_0050001	-0.029	0.4038	-0.0718	0.9428	0.0079	0.0051	0.0039	0.0302	0.639344	4.50746	0.00870735142318898	68351	69210	65914
c2y_0041601	mt1b_0050101	-0.0839	0.4104	-0.2045	0.838	0.0086	0.0051	0.0039	0.03	0.639344	4.34783	0.010052605716478	68351	69210	65914
c2y_0041601	mt1b_0060001	-0.2534	0.5785	-0.438	0.6614	0.0042	0.0052	0.0039	0.02	0.639344	2.85714	0.00667774142278821	68351	70019	66645
c2y_0041601	mt1b_0060101	-0.1697	0.5663	-0.2996	0.7645	0.0042	0.0051	0.0039	0.0191	0.639344	2.72857	0.00589232895055246	68351	70019	66645
c2y_0041601	mt1b_0080001	-0.3432	0.5051	-0.6794	0.4969	0.0141	0.0056	0.0039	0.0576	0.639344	6.32967	0.0204243725067064	68351	69945	66571
c2y_0041601	mt1b_0100101	0.2591	0.3781	0.6853	0.4932	0.0056	0.0052	0.0039	0.0571	0.639344	3.48171	0.00201199504433324	68351	69945	66571
c2y_0041601	mt1b_0100201	0.3592	0.4467	0.8042	0.4213	-0.0154	0.0051	0.0039	0.055	0.639344	6.11111	-0.021908430382648	68351	69945	66571
c2y_0041601	mt1b_0100301	0.2332	0.4437	0.5257	0.5991	0.0025	0.0052	0.0039	0.034	0.639344	4.72222	-8.35690338848436e-05	68351	70403	66615
c2y_0041601	mt1b_0100401	0.3437	0.4666	0.7366	0.4613	-0.0042	0.0053	0.0039	0.039	0.639344	5.34247	-0.00880267732729308	68351	70403	66615
c2y_0041601	mt1b_0100501	-0.1764	0.3797	-0.4647	0.6422	0.0211	0.0047	0.0039	0.0606	0.639344	5.66355	0.0255178569472897	68351	70403	66615
c2y_0041601	mt1b_0100601	-0.2826	0.4338	-0.6513	0.5148	0.0299	0.005	0.0039	0.0596	0.639344	5.51852	0.0366222550394634	68351	70403	66615
c2y_0041601	mt1b_0100701	-0.3305	0.4267	-0.7745	0.4386	0.0218	0.0049	0.0039	0.0456	0.639344	5.92208	0.0269206645116525	68351	68095	68095
c2y_0041601	mt1b_0100801	0.2985	0.3155	0.9464	0.344	0.0022	0.0051	0.0039	0.0914	0.639344	7.87931	-0.00360709769727362	68351	68095	68095
c2y_0041601	mt1b_0200101	-0.1891	0.3521	-0.537	0.5913	-0.0027	0.0046	0.0039	0.0567	0.639344	5.0177	0.000103277562896812	68351	67753	67753
c2y_0041601	mt1b_0200201	0.2208	0.3713	0.5945	0.5522	0.0012	0.0047	0.0039	0.0537	0.639344	4.92661	-0.00204975381226344	68351	67753	67753
c2y_0041601	mt1b_0200301	0.6223	0.6605	0.9421	0.3462	0.0033	0.0055	0.0039	0.0432	0.639344	4.69565	-0.00487877303332784	68351	67753	67753
c2y_0041601	mt1b_0200401	-0.2976	0.385	-0.7729	0.4396	0.0081	0.0047	0.0039	0.0552	0.639344	5.52	0.0128905918224473	68351	67701	67701
c2y_0041601	mt1b_0200501	-0.8988	0.8797	-1.0217	0.3069	-0.0036	0.0048	0.0039	0.026	0.639344	1.9697	0.00551452978097227	68351	67637	67637
c2y_0041601	mt1b_0400001	-0.1926	0.3498	-0.5504	0.5821	-0.0063	0.005	0.0039	0.0725	0.639344	6.90476	-0.00322068775347952	68351	67613	67613
c2y_0041601	mt1b_0410001	-0.0214	0.33	-0.0648	0.9483	-0.0108	0.0049	0.0039	0.0631	0.639344	6.8587	-0.0108929256264924	68351	67613	67613
c2y_0041601	mt1b_0420001	0.0471	0.3767	0.1251	0.9005	-0.0142	0.0049	0.0039	0.0587	0.639344	6.52222	-0.0154743664615561	68351	67669	67669
c2y_0041601	mt1b_0430001	0.5436	0.5471	0.9937	0.3204	-0.006	0.0055	0.0039	0.058	0.639344	4.87395	-0.0146653036007712	68351	67669	67669
c2y_0041601	mt1b_0440001	-0.0949	0.4015	-0.2363	0.8132	-5e-04	0.005	0.0039	0.0611	0.639344	6.17172	0.00099523859672745	68351	67682	67682
c2y_0041601	mt1b_0450001	0.448	0.5803	0.772	0.4401	-0.013	0.0049	0.0039	0.029	0.639344	4.14286	-0.0181305187231795	68351	67658	67658
c2y_0041601	mt1b_0460001	0.143	0.4597	0.3111	0.7557	0.0062	0.005	0.0039	0.0312	0.639344	4.52174	0.00473785631082086	68351	67658	67658
c2y_0041601	mt1b_0470001	NA	NA	NA	NA	-0.0236	0.0048	0.0039	-0.0051	0.639344	-0.87931	NA	68351	65300	63409
c2y_0041601	mt1b_0480001	0.3609	0.4465	0.8084	0.4189	-0.0057	0.0053	0.0039	0.0615	0.639344	5.6422	-0.0119921292016592	68351	65300	63409
c2y_0041601	mt1u_0010001	0.4788	0.7134	0.6712	0.5021	-0.0037	0.0049	0.0039	0.0165	0.639344	2.79661	-0.00781895440469544	68351	65303	63413
c2y_0041601	mt1u_0020001	0.0961	0.5952	0.1615	0.8717	0.0027	0.0051	0.0039	0.013	0.639344	2.13115	0.00217878505237813	68351	65303	63413
c2y_0041601	mt2b_0410001	-0.1423	0.3247	-0.4383	0.6612	-0.0053	0.0051	0.0039	0.0775	0.639344	6.73913	-0.00324428594567391	68351	65303	63413
c2y_0041601	mt2b_0420001	-0.0197	0.3192	-0.0616	0.9509	-0.0022	0.0051	0.0039	0.0791	0.639344	6.76068	-0.00206665134040797	68351	64819	62973
c2y_0041601	mt2b_0430001	0.3407	0.3954	0.8615	0.3889	0.005	0.0052	0.0039	0.0853	0.639344	5.29814	-0.000971464978447502	68351	64752	62918
c2y_0041601	mt2b_0450001	0.5071	0.517	0.9807	0.3267	-0.0036	0.0052	0.0039	0.0514	0.639344	6.425	-0.011304315050359	68351	64676	62844
c2y_0041601	mt2b_0460001	-0.0543	0.3988	-0.1362	0.8917	0.0141	0.0053	0.0039	0.0452	0.639344	5.38095	0.0160402389151402	68351	64642	62809
c2y_0041601	mt2b_0480001	0.4593	0.5004	0.918	0.3586	-0.0029	0.0051	0.0039	0.0758	0.639344	5.57353	-0.0114292359582697	68351	64642	62809
c2y_0041601	mt2b_0490001	-0.8148	0.8548	-0.9532	0.3405	0.013	0.0053	0.0039	0.0271	0.639344	3.56579	0.0224780006265516	68351	64701	62867
c2y_0041601	mt2u_0010001	-0.2244	0.5129	-0.4375	0.6618	0.0091	0.0056	0.0039	0.0227	0.639344	3.72131	0.0118961559302636	68351	64701	62867
c2y_0041601	mt2u_0020001	-0.2676	0.5649	-0.4736	0.6358	0.0068	0.0057	0.0039	0.0228	0.639344	3.8	0.0098472578045242	68351	64718	62885
c2y_0041601	mumps_cum_4y	-1	2.3308	-0.7734	0.4393	-8.8791e-05	0.005	0.0039	0.0044	0.639344	0.594595	0.00740330341261258	68351	78335	68066
c2y_0041601	mycotic_or_fungal_infection_cum_2y	-0.2884	1.0257	-0.2812	0.7786	-0.0063	0.0047	0.0039	0.0053	0.639344	0.929825	-0.00581183580133843	68351	72598	62538
c2y_0041601	nuts_allergy_score_until_4yo_positive	0.048	0.8379	0.0573	0.9543	-0.0019	0.0052	0.0039	0.0098	0.639344	1.44118	-0.0023764273247807	68351	76280	66489
c2y_0041601	otitis_media_cum_2y	-0.233	0.5193	-0.4487	0.6536	-0.0281	0.005	0.0039	0.0243	0.639344	3.68182	-0.0288202887034566	68351	77649	66724
c2y_0041601	out_of_night_diapers_age_4y	-0.8448	0.9539	-0.8856	0.3758	-0.0023	0.0052	0.0039	0.0304	0.639344	2.15603	0.00687546445379286	68351	73913	66953
c2y_0041601	participant_reported_food_allergy_cum_4y	-0.1137	0.4355	-0.2611	0.7941	-0.0081	0.0051	0.0039	0.0429	0.639344	4.71429	-0.0076750542069286	68351	72755	63717
c2y_0041601	pb	0.5249	0.5196	1.0102	0.3124	0.0269	0.0053	0.0039	0.0508	0.639344	6.51282	0.0218728762424173	68351	73304	66445
c2y_0041601	peanuts_allergy_score_4yo_positive	-0.8345	4.4608	-0.1871	0.8516	-0.0019	0.005	0.0039	0.0018	0.639344	0.28125	0.000148062171201191	68351	76280	66489
c2y_0041601	premature_birth	0.9636	1.1011	0.8752	0.3815	-0.008	0.0049	0.0039	0.0091	0.639344	1.56897	-0.0144346059977287	68351	78335	68066
c2y_0041601	psychomotor_developmental_delay_cum_4y	NA	NA	NA	NA	0.0035	0.0048	0.0039	-0.0018	0.639344	-0.295082	NA	68351	78335	68066
c2y_0041601	roseola_infantum_cum_2y	0.1357	0.6377	0.2129	0.8314	-0.0427	0.0052	0.0039	0.0126	0.639344	2	-0.0478619140947258	68351	77911	66989
c2y_0041601	rsv_infection_cum_2y	0.0544	0.4295	0.1267	0.8992	-0.0144	0.0052	0.0039	0.0361	0.639344	5.30882	-0.0165375563216997	68351	79399	68180
c2y_0041601	sccon003	1	0.8546	1.1879	0.2349	0.0451	0.0057	0.0039	0.0704	0.639344	8.38095	0.0318860970467548	68351	71094	66180
c2y_0041601	sccon005	-0.1598	0.4817	-0.3317	0.7401	0.0081	0.0054	0.0039	0.0252	0.639344	3.76119	0.0102660877008939	68351	71094	66180
c2y_0041601	se	-0.1457	0.3494	-0.417	0.6767	-0.017	0.0054	0.0039	0.0628	0.639344	1.82558	-0.0161961982721553	68351	70924	66018
c2y_0041601	shellfish_allergy_score_until_4yo_positive	-1	3.7018	-0.6269	0.5307	-0.0034	0.0047	0.0039	0.0027	0.639344	0.442623	0.00385066164999909	68351	76280	66489
c2y_0041601	soba_allergy_score_until_4yo_positive	-0.5804	0.8106	-0.7159	0.474	5e-04	0.0051	0.0039	0.0105	0.639344	1.75	0.00428800135177639	68351	76280	66489
c2y_0041601	soybean_allergy_score_until_4yo_positive	0.8108	1.0464	0.7749	0.4384	-0.0098	0.0045	0.0039	0.0084	0.639344	1.29231	-0.0151697202719502	68351	73369	66502
c2y_0041601	streptococcus_pyogenes_cum_4y	1	2.0181	0.8106	0.4176	-0.0208	0.0049	0.0039	0.0062	0.639344	0.984127	-0.0305591826601479	68351	78335	68066
c2y_0041601	ucbb_0080001b	-0.1255	0.442	-0.2839	0.7765	0.0015	0.0057	0.0039	0.029	0.639344	4.83333	0.00318574177999546	68351	64469	55367
c2y_0041601	ucbb_0410001	-0.3914	0.4067	-0.9625	0.3358	0.0125	0.0061	0.0039	0.3582	0.639344	8.3109	0.0348337632323987	68351	64700	62866
c2y_0041601	ucbb_0420001	-0.2736	0.3256	-0.8402	0.4008	0.0147	0.006	0.0039	0.3484	0.639344	7.81166	0.0318194926089178	68351	64700	62866
c2y_0041601	ucbb_0430001	-0.2429	0.2767	-0.878	0.3799	0.0189	0.006	0.0039	0.2981	0.639344	4.26466	0.0338046945810479	68351	65579	63319
c2y_0041601	ucbb_0450001	-0.0182	0.2461	-0.0739	0.9411	0.0084	0.0053	0.0039	0.0986	0.639344	10.9556	0.00974988659030541	68351	65579	63319
c2y_0041601	ucbb_0460001	-0.1546	0.2869	-0.5387	0.5901	0.0154	0.0049	0.0039	0.0956	0.639344	10.5055	0.0203008847687818	68351	65579	63319
c2y_0041601	ucbb_0480001	-0.3944	0.4113	-0.959	0.3376	0.0159	0.0058	0.0039	0.3442	0.639344	7.23109	0.0386795961940517	68351	65579	63319
c2y_0041601	upper_respiratory_tract_infection_cum_2y	-0.8499	0.8552	-0.9939	0.3203	-0.097	0.0054	0.0039	0.018	0.639344	2.64706	-0.100407565646395	68351	76816	66042
c2y_0041601	urinary_tract_infections_cum_4y	NA	NA	NA	NA	-8e-04	0.0047	0.0039	-0.0027	0.639344	-0.442623	NA	68351	78873	67752
c2y_0041601	urticaria_cum_4y	0.5257	0.8259	0.6365	0.5244	-0.0116	0.0048	0.0039	0.0121	0.639344	1.77941	-0.0162739762344394	68351	79780	68351
c2y_0041601	varicella_cum_4y	-0.3548	1.1337	-0.3129	0.7543	-0.023	0.0051	0.0039	0.0045	0.639344	0.642857	-0.0234635905514069	68351	79399	68180
c2y_0041601	wheat_allergy_score_until_4yo_positive	0.7284	0.7451	0.9776	0.3283	-0.0119	0.0048	0.0039	0.0305	0.639344	4.55224	-0.0209735016219536	68351	73434	66559
c2y_0041701	BMI	-0.047	0.2908	-0.1615	0.8717	0.0071	0.0058	-7e-04	0.1732	-0.127273	19.4607	NA	68351	163835	0
c2y_0041701	adenovirus_infection_cum_2y	NA	NA	NA	NA	-0.0037	0.0052	-7e-04	0.0171	-0.127273	2.71429	NA	68351	76816	66042
c2y_0041701	allergic_conjunctivitis_cum_4y	NA	NA	NA	NA	-0.0034	0.0047	-7e-04	0.0162	-0.127273	2.28169	NA	68351	79780	68351
c2y_0041701	allergic_conjunctivitis_or_rhinitis_or_hay_fever_cum_4y	NA	NA	NA	NA	-0.0036	0.0054	-7e-04	0.0086	-0.127273	1.11688	NA	68351	79780	68351
c2y_0041701	allergic_rhinitis_cum_4y	NA	NA	NA	NA	0.0021	0.0053	-7e-04	0.0126	-0.127273	1.55556	NA	68351	79011	67710
c2y_0041701	any_food_allergy_score_positive_until_4yo	NA	NA	NA	NA	-0.0054	0.0048	-7e-04	0.0548	-0.127273	5.48	NA	68351	76280	66489
c2y_0041701	asthma_cum_4y	NA	NA	NA	NA	0.0061	0.0053	-7e-04	0.0306	-0.127273	3.1875	NA	68351	79348	67986
c2y_0041701	atopic_dermatitis_cum_4y	NA	NA	NA	NA	0.0101	0.0054	-7e-04	0.0633	-0.127273	5.86111	NA	68351	78943	67640
c2y_0041701	autistic_spectrum_disorder_and_pddnos_cum_4y	NA	NA	NA	NA	0.006	0.0048	-7e-04	0.0107	-0.127273	1.94545	NA	68351	79399	68180
c2y_0041701	bone_fracture_cum_4y	NA	NA	NA	NA	0.0019	0.0045	-7e-04	0.0034	-0.127273	0.548387	NA	68351	78335	68066
c2y_0041701	breast_feeding_cessation_1m	NA	NA	NA	NA	-0.0034	0.0049	-7e-04	0.004	-0.127273	0.634921	NA	68351	33620	29064
c2y_0041701	breast_feeding_cessation_2m	NA	NA	NA	NA	0.0021	0.005	-7e-04	0.0142	-0.127273	2.18462	NA	68351	76283	66474
c2y_0041701	breast_feeding_cessation_3m	NA	NA	NA	NA	0.0057	0.0052	-7e-04	0.0112	-0.127273	1.77778	NA	68351	44861	38593
c2y_0041701	breast_feeding_cessation_age	NA	NA	NA	NA	0.0023	0.0049	-7e-04	0.018	-0.127273	2.14286	NA	68351	78335	68066
c2y_0041701	breast_feeding_period_1y	NA	NA	NA	NA	-0.004	0.0048	-7e-04	0.0188	-0.127273	2.84848	NA	68351	32861	28414
c2y_0041701	c1hy_0030001b2	NA	NA	NA	NA	-0.0044	0.0047	-7e-04	0.0102	-0.127273	1.85455	NA	68351	61862	60145
c2y_0041701	c1hy_0060002_checked	NA	NA	NA	NA	0.0162	0.0052	-7e-04	0.1964	-0.127273	12.1235	NA	68351	45692	41128
c2y_0041701	c1hy_0070002b	NA	NA	NA	NA	-0.0202	0.0051	-7e-04	0.0083	-0.127273	1.40678	NA	68351	61862	60145
c2y_0041701	c1hy_0100001_2	NA	NA	NA	NA	-0.0027	0.0048	-7e-04	0.0118	-0.127273	1.81538	NA	68351	68351	68351
c2y_0041701	c1hy_0100001_3	NA	NA	NA	NA	-3e-04	0.0052	-7e-04	0.0295	-0.127273	3.73418	NA	68351	70178	66794
c2y_0041701	c1hy_0100001_4	NA	NA	NA	NA	4.0518e-06	0.0046	-7e-04	-0.0043	-0.127273	-0.767857	NA	68351	70178	66794
c2y_0041701	c1hy_0100501_3	NA	NA	NA	NA	-0.0109	0.0046	-7e-04	0.0065	-0.127273	1.14035	NA	68351	61849	60145
c2y_0041701	c1hy_0100501_4	NA	NA	NA	NA	0.0038	0.0041	-7e-04	0.0022	-0.127273	0.407407	NA	68351	61845	60145
c2y_0041701	c1hy_0102001_3	NA	NA	NA	NA	-0.0016	0.0049	-7e-04	-0.0046	-0.127273	-0.754098	NA	68351	61849	60145
c2y_0041701	c1hy_0103001_3	NA	NA	NA	NA	-0.0027	0.0047	-7e-04	0.018	-0.127273	3.33333	NA	68351	61845	60145
c2y_0041701	c1hy_0103501_2	NA	NA	NA	NA	-0.0022	0.0048	-7e-04	0.0212	-0.127273	2.94444	NA	68351	61843	60145
c2y_0041701	c1hy_0103501_3	NA	NA	NA	NA	0.0039	0.0046	-7e-04	0.0018	-0.127273	0.295082	NA	68351	61844	60145
c2y_0041701	c1hy_0104001_2	NA	NA	NA	NA	-2e-04	0.0048	-7e-04	0.0266	-0.127273	4.09231	NA	68351	61844	60145
c2y_0041701	c1hy_0104001_3	NA	NA	NA	NA	0.0069	0.0052	-7e-04	-0.0029	-0.127273	-0.508772	NA	68351	61844	60145
c2y_0041701	c1hy_0104501_2	NA	NA	NA	NA	0.0021	0.0044	-7e-04	0.0064	-0.127273	1.03226	NA	68351	61845	60145
c2y_0041701	c1hy_0105001_2	NA	NA	NA	NA	-0.0054	0.0048	-7e-04	0.028	-0.127273	4.24242	NA	68351	61845	60145
c2y_0041701	c1hy_0105001_3	NA	NA	NA	NA	0.0043	0.0052	-7e-04	-0.003	-0.127273	-0.491803	NA	68351	61143	59491
c2y_0041701	c1hy_0240001_1	NA	NA	NA	NA	0.0015	0.0052	-7e-04	0.0045	-0.127273	0.725806	NA	68351	61845	60145
c2y_0041701	c1hy_0240001_2	NA	NA	NA	NA	9e-04	0.0053	-7e-04	0.0057	-0.127273	0.890625	NA	68351	61849	60145
c2y_0041701	c1hy_0250001_1	NA	NA	NA	NA	0.0048	0.0049	-7e-04	0.0278	-0.127273	3.80822	NA	68351	61845	60145
c2y_0041701	c1hy_0250001_2	NA	NA	NA	NA	-0.0035	0.0047	-7e-04	0.0162	-0.127273	2.41791	NA	68351	61849	60145
c2y_0041701	c1hy_0250001_3	NA	NA	NA	NA	-0.0082	0.0051	-7e-04	0.0352	-0.127273	5.10145	NA	68351	61849	60145
c2y_0041701	c1hy_0380101_1	NA	NA	NA	NA	-0.0027	0.0054	-7e-04	-0.0018	-0.127273	-0.295082	NA	68351	61849	60145
c2y_0041701	c1hy_0380101_2	NA	NA	NA	NA	0.0027	0.0053	-7e-04	0.0101	-0.127273	1.68333	NA	68351	61849	60145
c2y_0041701	c1hy_0380101_3	NA	NA	NA	NA	-0.0023	0.0054	-7e-04	-7e-04	-0.127273	-0.106061	NA	68351	69461	66156
c2y_0041701	c1hy_0380101_4	NA	NA	NA	NA	0.0084	0.0048	-7e-04	-2e-04	-0.127273	-0.03125	NA	68351	69328	66028
c2y_0041701	c1hy_0493002b	NA	NA	NA	NA	0.0071	0.0048	-7e-04	0.0045	-0.127273	0.789474	NA	68351	61862	60145
c2y_0041701	c1hy_asq_acomu	NA	NA	NA	NA	0.0216	0.0052	-7e-04	0.0861	-0.127273	8.87629	NA	68351	79056	67760
c2y_0041701	c1hy_asq_bgm	NA	NA	NA	NA	0.006	0.0051	-7e-04	0.0765	-0.127273	8.89535	NA	68351	77807	67653
c2y_0041701	c1hy_asq_cfm	NA	NA	NA	NA	0.0054	0.0043	-7e-04	0.0557	-0.127273	6.47674	NA	68351	77807	67653
c2y_0041701	c1hy_asq_dproblem	NA	NA	NA	NA	0.0175	0.0046	-7e-04	0.0515	-0.127273	6.68831	NA	68351	77807	67653
c2y_0041701	c1hy_asq_epersonal	NA	NA	NA	NA	0.0195	0.0046	-7e-04	0.0355	-0.127273	4.08046	NA	68351	78115	67897
c2y_0041701	c1hy_asq_total	NA	NA	NA	NA	0.0228	0.0047	-7e-04	0.0772	-0.127273	8.21277	NA	68351	74494	67431
c2y_0041701	c1hy_bed_time	NA	NA	NA	NA	-0.0124	0.005	-7e-04	0.0269	-0.127273	3.68493	NA	68351	77835	67678
c2y_0041701	c1hy_bmi	NA	NA	NA	NA	-0.0104	0.0058	-7e-04	0.1847	-0.127273	13.2878	NA	68351	69458	66114
c2y_0041701	c1hy_nap_count	NA	NA	NA	NA	-0.0254	0.0046	-7e-04	0.0165	-0.127273	2.46269	NA	68351	77968	67798
c2y_0041701	c1hy_night_wake_up_count	NA	NA	NA	NA	-0.0138	0.0053	-7e-04	0.0287	-0.127273	4.28358	NA	68351	77970	67790
c2y_0041701	c1hy_psi_cf	NA	NA	NA	NA	0.0021	0.0048	-7e-04	0.0264	-0.127273	4.125	NA	68351	60213	58575
c2y_0041701	c1hy_sleep_time_day	NA	NA	NA	NA	-0.006	0.0046	-7e-04	0.0195	-0.127273	3.25	NA	68351	78335	68066
c2y_0041701	c1hy_sleep_time_night	NA	NA	NA	NA	0.0218	0.0051	-7e-04	0.0231	-0.127273	3.34783	NA	68351	78335	68066
c2y_0041701	c1hy_total_sleep_time	NA	NA	NA	NA	0.0081	0.0043	-7e-04	0.01	-0.127273	1.5873	NA	68351	77462	67367
c2y_0041701	c1hy_wake_up_time	NA	NA	NA	NA	0.0096	0.0053	-7e-04	0.0699	-0.127273	9.07792	NA	68351	78217	67676
c2y_0041701	c1y_0010001_1	NA	NA	NA	NA	7e-04	0.0049	-7e-04	2e-04	-0.127273	0.0350877	NA	68351	61559	61558
c2y_0041701	c1y_0010001_3	NA	NA	NA	NA	-7e-04	0.0049	-7e-04	-4e-04	-0.127273	-0.0677966	NA	68351	58782	57354
c2y_0041701	c1y_0080104_checked	NA	NA	NA	NA	0.008	0.0057	-7e-04	0.1944	-0.127273	9.21327	NA	68351	78089	67101
c2y_0041701	c1y_0080204_checked	NA	NA	NA	NA	0.005	0.0053	-7e-04	0.2505	-0.127273	11.0841	NA	68351	45836	41260
c2y_0041701	c1y_0090005b	NA	NA	NA	NA	0.0029	0.0052	-7e-04	-0.0013	-0.127273	-0.188406	NA	68351	61862	60145
c2y_0041701	c1y_0170001_1	NA	NA	NA	NA	0.0025	0.0047	-7e-04	0.0144	-0.127273	2.18182	NA	68351	59324	57763
c2y_0041701	c1y_0170001_1_3	NA	NA	NA	NA	0.0018	0.0053	-7e-04	0.0501	-0.127273	5.16495	NA	68351	77908	67751
c2y_0041701	c1y_0170001_3	NA	NA	NA	NA	0.0039	0.0053	-7e-04	0.0238	-0.127273	3.05128	NA	68351	60039	58484
c2y_0041701	c1y_0210001_1	NA	NA	NA	NA	9e-04	0.0047	-7e-04	0.0085	-0.127273	1.25	NA	68351	59184	57644
c2y_0041701	c1y_0210001_2	NA	NA	NA	NA	-9e-04	0.0048	-7e-04	0.0083	-0.127273	1.23881	NA	68351	61291	59627
c2y_0041701	c1y_0220001_1	NA	NA	NA	NA	-0.0039	0.0052	-7e-04	0.0185	-0.127273	3.13559	NA	68351	64843	62996
c2y_0041701	c1y_0220001_2	NA	NA	NA	NA	-0.0014	0.0049	-7e-04	0.016	-0.127273	2.38806	NA	68351	64763	62928
c2y_0041701	c1y_0220001_3	NA	NA	NA	NA	0.0038	0.0056	-7e-04	0.0414	-0.127273	6.27273	NA	68351	68351	68351
c2y_0041701	c1y_1_bmi	NA	NA	NA	NA	-5e-04	0.0055	-7e-04	0.2582	-0.127273	13.1066	NA	68351	69458	66114
c2y_0041701	c1y_2_bmi	NA	NA	NA	NA	-4e-04	0.0054	-7e-04	0.282	-0.127273	17.4074	NA	68351	69458	66114
c2y_0041701	c1y_asq_acomu	NA	NA	NA	NA	0.038	0.0055	-7e-04	0.0953	-0.127273	10.1383	NA	68351	59039	57631
c2y_0041701	c1y_asq_bgm	NA	NA	NA	NA	0.0031	0.0054	-7e-04	0.1767	-0.127273	15.5	NA	68351	59039	57632
c2y_0041701	c1y_asq_cfm	NA	NA	NA	NA	0.0333	0.0052	-7e-04	0.0465	-0.127273	5.96154	NA	68351	58931	57534
c2y_0041701	c1y_asq_dproblem	NA	NA	NA	NA	0.0149	0.0046	-7e-04	0.061	-0.127273	7.625	NA	68351	59117	57706
c2y_0041701	c1y_asq_epersonal	NA	NA	NA	NA	0.0223	0.005	-7e-04	0.0613	-0.127273	7.38554	NA	68351	79056	67760
c2y_0041701	c1y_asq_total	NA	NA	NA	NA	0.0287	0.005	-7e-04	0.1088	-0.127273	11.6989	NA	68351	74494	67431
c2y_0041701	c1y_bed_time	NA	NA	NA	NA	-0.0131	0.0052	-7e-04	0.0129	-0.127273	2.01562	NA	68351	78538	67905
c2y_0041701	c1y_nap_count	NA	NA	NA	NA	-0.0261	0.0051	-7e-04	0.0192	-0.127273	3.04762	NA	68351	77269	67269
c2y_0041701	c1y_night_wake_up_count	NA	NA	NA	NA	-0.0067	0.0054	-7e-04	0.0191	-0.127273	3.03175	NA	68351	78465	67857
c2y_0041701	c1y_sleep_time_day	NA	NA	NA	NA	-0.0036	0.0047	-7e-04	0.0204	-0.127273	3.2381	NA	68351	78209	67671
c2y_0041701	c1y_sleep_time_night	NA	NA	NA	NA	0.0141	0.0049	-7e-04	0.029	-0.127273	4.26471	NA	68351	75758	65590
c2y_0041701	c1y_total_sleep_time	NA	NA	NA	NA	0.0042	0.0047	-7e-04	0.0279	-0.127273	4.5	NA	68351	76690	66422
c2y_0041701	c1y_wake_up_time	NA	NA	NA	NA	0.01	0.0053	-7e-04	0.063	-0.127273	8.87324	NA	68351	43845	39234
c2y_0041701	c2hy_0010101	NA	NA	NA	NA	0.0098	0.0049	-7e-04	0.0071	-0.127273	1.01429	NA	68351	65161	62916
c2y_0041701	c2hy_0010201	NA	NA	NA	NA	0.0196	0.0047	-7e-04	-0.0108	-0.127273	-1.74194	NA	68351	65517	63256
c2y_0041701	c2hy_0010301	NA	NA	NA	NA	0.0243	0.0048	-7e-04	0.0047	-0.127273	0.770492	NA	68351	65763	63483
c2y_0041701	c2hy_0030002_checked	NA	NA	NA	NA	0.0011	0.0059	-7e-04	0.2841	-0.127273	13.4645	NA	68351	45692	41130
c2y_0041701	c2hy_0040101	NA	NA	NA	NA	0.0035	0.0052	-7e-04	0.0238	-0.127273	3.26027	NA	68351	65763	63483
c2y_0041701	c2hy_0040102	NA	NA	NA	NA	0.0155	0.0054	-7e-04	0.0151	-0.127273	1.96104	NA	68351	65763	63483
c2y_0041701	c2hy_0040201	NA	NA	NA	NA	-0.0014	0.0053	-7e-04	0.0156	-0.127273	2.26087	NA	68351	65763	63483
c2y_0041701	c2hy_0040301	NA	NA	NA	NA	0.0135	0.0045	-7e-04	0.0088	-0.127273	1.44262	NA	68351	65763	63483
c2y_0041701	c2hy_0040401b	NA	NA	NA	NA	0.0085	0.0043	-7e-04	-0.0044	-0.127273	-0.733333	NA	68351	61862	60145
c2y_0041701	c2hy_0060001	NA	NA	NA	NA	-0.0095	0.0051	-7e-04	0.0076	-0.127273	1.13433	NA	68351	65763	63483
c2y_0041701	c2hy_0060002	NA	NA	NA	NA	-0.0094	0.0051	-7e-04	0.0074	-0.127273	1.23333	NA	68351	65763	63483
c2y_0041701	c2hy_0060003	NA	NA	NA	NA	-0.0023	0.0048	-7e-04	0.0069	-0.127273	1.07812	NA	68351	65763	63483
c2y_0041701	c2hy_0060004	NA	NA	NA	NA	-0.0094	0.0054	-7e-04	0.0353	-0.127273	4.97183	NA	68351	65763	63483
c2y_0041701	c2hy_0060005	NA	NA	NA	NA	-0.0149	0.0051	-7e-04	0.0116	-0.127273	1.58904	NA	68351	65763	63483
c2y_0041701	c2hy_0060006	NA	NA	NA	NA	-0.0152	0.0052	-7e-04	0.0022	-0.127273	0.333333	NA	68351	65763	63483
c2y_0041701	c2hy_0060007	NA	NA	NA	NA	-0.0166	0.005	-7e-04	0.0263	-0.127273	3.65278	NA	68351	65763	63483
c2y_0041701	c2hy_0060008	NA	NA	NA	NA	-0.0035	0.0046	-7e-04	0.0028	-0.127273	0.41791	NA	68351	65763	63483
c2y_0041701	c2hy_0060009	NA	NA	NA	NA	-0.0137	0.0051	-7e-04	0.0189	-0.127273	2.66197	NA	68351	65763	63483
c2y_0041701	c2hy_0060010	NA	NA	NA	NA	-0.0113	0.005	-7e-04	0.0138	-0.127273	1.89041	NA	68351	65763	63483
c2y_0041701	c2hy_0060011	NA	NA	NA	NA	-0.0241	0.0048	-7e-04	0.0165	-0.127273	2.5	NA	68351	65347	63098
c2y_0041701	c2hy_0070101	NA	NA	NA	NA	-0.0256	0.0051	-7e-04	0.0171	-0.127273	2.75806	NA	68351	65479	63225
c2y_0041701	c2hy_0070201	NA	NA	NA	NA	-0.0747	0.005	-7e-04	0.0138	-0.127273	2.09091	NA	68351	65763	63483
c2y_0041701	c2hy_0070202	NA	NA	NA	NA	-0.0781	0.0049	-7e-04	0.0294	-0.127273	3.97297	NA	68351	65763	63483
c2y_0041701	c2hy_0070301	NA	NA	NA	NA	0.0086	0.0046	-7e-04	0.0152	-0.127273	2.375	NA	68351	65763	63483
c2y_0041701	c2hy_0070302	NA	NA	NA	NA	0.012	0.0048	-7e-04	0.013	-0.127273	1.91176	NA	68351	65763	63483
c2y_0041701	c2hy_0070401	NA	NA	NA	NA	0.0088	0.0052	-7e-04	0.0081	-0.127273	1.26562	NA	68351	65763	63483
c2y_0041701	c2hy_0070501	NA	NA	NA	NA	0.012	0.0054	-7e-04	0.0047	-0.127273	0.746032	NA	68351	65763	63483
c2y_0041701	c2hy_0070601	NA	NA	NA	NA	-1e-04	0.0052	-7e-04	0.0084	-0.127273	1.12	NA	68351	65763	63483
c2y_0041701	c2hy_0070701	NA	NA	NA	NA	-0.0059	0.0048	-7e-04	0.0086	-0.127273	1.19444	NA	68351	65763	63483
c2y_0041701	c2hy_0090001	NA	NA	NA	NA	-0.0082	0.0045	-7e-04	0.0136	-0.127273	1.7	NA	68351	65763	63483
c2y_0041701	c2hy_0090101	NA	NA	NA	NA	0.0086	0.0051	-7e-04	2e-04	-0.127273	0.031746	NA	68351	65763	63483
c2y_0041701	c2hy_0090201	NA	NA	NA	NA	-0.0083	0.0049	-7e-04	-0.0029	-0.127273	-0.408451	NA	68351	65763	63483
c2y_0041701	c2hy_0090401	NA	NA	NA	NA	-9.7466e-05	0.0051	-7e-04	0.0027	-0.127273	0.442623	NA	68351	65763	63483
c2y_0041701	c2hy_0090601	NA	NA	NA	NA	0.0012	0.0053	-7e-04	0.0043	-0.127273	0.632353	NA	68351	65763	63483
c2y_0041701	c2hy_0090801	NA	NA	NA	NA	-0.0115	0.0053	-7e-04	0.0021	-0.127273	0.33871	NA	68351	65763	63483
c2y_0041701	c2hy_0090901	NA	NA	NA	NA	-0.0181	0.0044	-7e-04	0.0026	-0.127273	0.440678	NA	68351	65763	63483
c2y_0041701	c2hy_0091001	NA	NA	NA	NA	0.0106	0.0049	-7e-04	-0.0023	-0.127273	-0.359375	NA	68351	65763	63483
c2y_0041701	c2hy_0091201	NA	NA	NA	NA	-0.0146	0.005	-7e-04	0.0035	-0.127273	0.564516	NA	68351	65763	63483
c2y_0041701	c2hy_0091301	NA	NA	NA	NA	0.0114	0.0046	-7e-04	0.0114	-0.127273	1.96552	NA	68351	65460	63200
c2y_0041701	c2hy_0091401	NA	NA	NA	NA	0.0094	0.0049	-7e-04	-0.0067	-0.127273	-1.11667	NA	68351	65098	62855
c2y_0041701	c2hy_0190001	NA	NA	NA	NA	4.6237e-05	0.0052	-7e-04	0.0092	-0.127273	1.29577	NA	68351	65763	63483
c2y_0041701	c2hy_0200001	NA	NA	NA	NA	-0.0026	0.0043	-7e-04	0.04	-0.127273	5.19481	NA	68351	65763	63483
c2y_0041701	c2hy_asq_acomu	NA	NA	NA	NA	0.0087	0.005	-7e-04	0.066	-0.127273	7.02128	NA	68351	78062	67869
c2y_0041701	c2hy_asq_bgm	NA	NA	NA	NA	0.0124	0.0052	-7e-04	0.0652	-0.127273	7.01075	NA	68351	78071	67875
c2y_0041701	c2hy_asq_cfm	NA	NA	NA	NA	-0.0096	0.0051	-7e-04	0.0357	-0.127273	4.89041	NA	68351	78071	67875
c2y_0041701	c2hy_asq_dproblem	NA	NA	NA	NA	0.0062	0.0054	-7e-04	0.0588	-0.127273	7.08434	NA	68351	43650	39053
c2y_0041701	c2hy_asq_epersonal	NA	NA	NA	NA	-0.0049	0.005	-7e-04	0.0734	-0.127273	8.24719	NA	68351	43650	39053
c2y_0041701	c2hy_asq_total	NA	NA	NA	NA	0.0035	0.0049	-7e-04	0.0765	-0.127273	8.89535	NA	68351	64469	55367
c2y_0041701	c2hy_bmi	NA	NA	NA	NA	9e-04	0.0055	-7e-04	0.2398	-0.127273	16.2027	NA	68351	69458	66114
c2y_0041701	c2hy_psi_cf	NA	NA	NA	NA	0.0061	0.0049	-7e-04	0.0273	-0.127273	4.33333	NA	68351	60213	58575
c2y_0041701	c2y_0030002_checked	NA	NA	NA	NA	0.0123	0.0055	-7e-04	0.2606	-0.127273	11.8455	NA	68351	45835	41252
c2y_0041701	c2y_0040101	NA	NA	NA	NA	0.0122	0.0044	-7e-04	-0.0016	-0.127273	-0.313725	NA	68351	65376	63481
c2y_0041701	c2y_0041801	NA	NA	NA	NA	0.0252	0.0051	-7e-04	0.0167	-0.127273	2.31944	NA	68351	66813	65042
c2y_0041701	c2y_0041901	NA	NA	NA	NA	-0.007	0.0048	-7e-04	0.0012	-0.127273	0.210526	NA	68351	66813	65042
c2y_0041701	c2y_0042001	NA	NA	NA	NA	0.0056	0.0047	-7e-04	0.0041	-0.127273	0.66129	NA	68351	66813	65042
c2y_0041701	c2y_0042101	NA	NA	NA	NA	-0.0031	0.005	-7e-04	0.0104	-0.127273	1.50725	NA	68351	66813	65042
c2y_0041701	c2y_0042201	NA	NA	NA	NA	0.0637	0.0055	-7e-04	0.0051	-0.127273	0.822581	NA	68351	66518	64770
c2y_0041701	c2y_0042301	NA	NA	NA	NA	-0.0024	0.0054	-7e-04	0.0171	-0.127273	2.40845	NA	68351	66682	64924
c2y_0041701	c2y_0042401	NA	NA	NA	NA	0.0294	0.0054	-7e-04	0.0142	-0.127273	1.97222	NA	68351	65376	63481
c2y_0041701	c2y_0042501	NA	NA	NA	NA	0.0813	0.0049	-7e-04	0.0092	-0.127273	1.41538	NA	68351	65376	63481
c2y_0041701	c2y_0050301	NA	NA	NA	NA	-0.0074	0.0046	-7e-04	-0.0012	-0.127273	-0.2	NA	68351	65295	63405
c2y_0041701	c2y_0050601	NA	NA	NA	NA	9e-04	0.0048	-7e-04	-0.0048	-0.127273	-0.827586	NA	68351	65376	63481
c2y_0041701	c2y_0051001	NA	NA	NA	NA	-0.0067	0.0049	-7e-04	0.0023	-0.127273	0.359375	NA	68351	65361	63466
c2y_0041701	c2y_0053101	NA	NA	NA	NA	-0.0078	0.0045	-7e-04	0.0551	-0.127273	6.40698	NA	68351	65376	63481
c2y_0041701	c2y_0053102	NA	NA	NA	NA	-0.0107	0.0045	-7e-04	0.058	-0.127273	6.59091	NA	68351	65376	63481
c2y_0041701	c2y_0060001	NA	NA	NA	NA	0.0015	0.0054	-7e-04	0.0118	-0.127273	1.90323	NA	68351	65376	63481
c2y_0041701	c2y_0060101	NA	NA	NA	NA	3e-04	0.0055	-7e-04	0.0409	-0.127273	4.59551	NA	68351	65376	63481
c2y_0041701	c2y_0060201	NA	NA	NA	NA	-0.0023	0.0055	-7e-04	0.0213	-0.127273	3.04286	NA	68351	65376	63481
c2y_0041701	c2y_0060401	NA	NA	NA	NA	-0.0079	0.0047	-7e-04	-0.0104	-0.127273	-1.7931	NA	68351	65376	63481
c2y_0041701	c2y_0061301	NA	NA	NA	NA	-0.0096	0.0049	-7e-04	0.0201	-0.127273	2.91304	NA	68351	65376	63481
c2y_0041701	c2y_0061401	NA	NA	NA	NA	-0.0491	0.005	-7e-04	0.0166	-0.127273	2.72131	NA	68351	65376	63481
c2y_0041701	c2y_0061501	NA	NA	NA	NA	-0.0164	0.0049	-7e-04	0.0121	-0.127273	1.75362	NA	68351	65376	63481
c2y_0041701	c2y_0061601	NA	NA	NA	NA	-0.0097	0.0048	-7e-04	0.0047	-0.127273	0.758065	NA	68351	65376	63481
c2y_0041701	c2y_0061901	NA	NA	NA	NA	-0.0105	0.0044	-7e-04	0.0045	-0.127273	0.703125	NA	68351	65376	63481
c2y_0041701	c2y_0062001	NA	NA	NA	NA	6e-04	0.0047	-7e-04	0.0124	-0.127273	1.9375	NA	68351	65376	63481
c2y_0041701	c2y_0062101	NA	NA	NA	NA	-0.0061	0.0051	-7e-04	0.0069	-0.127273	1.09524	NA	68351	65376	63481
c2y_0041701	c2y_0062201	NA	NA	NA	NA	-0.001	0.0053	-7e-04	0.0145	-0.127273	1.93333	NA	68351	65376	63481
c2y_0041701	c2y_0062301	NA	NA	NA	NA	-4e-04	0.0051	-7e-04	-0.002	-0.127273	-0.30303	NA	68351	62090	60350
c2y_0041701	c2y_0062401	NA	NA	NA	NA	0.0071	0.0048	-7e-04	0.0183	-0.127273	3.26786	NA	68351	58660	57035
c2y_0041701	c2y_0062601	NA	NA	NA	NA	-0.0059	0.0048	-7e-04	0.0109	-0.127273	1.94643	NA	68351	64853	63005
c2y_0041701	c2y_0062701	NA	NA	NA	NA	-0.0199	0.0049	-7e-04	-4.4094e-05	-0.127273	-0.00711194	NA	68351	64855	63007
c2y_0041701	c2y_0070001	NA	NA	NA	NA	-0.0062	0.0051	-7e-04	0.0294	-0.127273	4.0274	NA	68351	64853	63005
c2y_0041701	c2y_0070002	NA	NA	NA	NA	0.007	0.005	-7e-04	0.0244	-0.127273	3.43662	NA	68351	64768	62932
c2y_0041701	c2y_0070101	NA	NA	NA	NA	-0.0089	0.0051	-7e-04	0.0138	-0.127273	2	NA	68351	64769	62932
c2y_0041701	c2y_0070201	NA	NA	NA	NA	0.0171	0.0057	-7e-04	0.0188	-0.127273	2.9375	NA	68351	64768	62932
c2y_0041701	c2y_0070301b	NA	NA	NA	NA	9e-04	0.005	-7e-04	-2e-04	-0.127273	-0.0338983	NA	68351	61862	60145
c2y_0041701	c2y_0080001_1	NA	NA	NA	NA	-0.0075	0.0053	-7e-04	0.0208	-0.127273	3.25	NA	68351	69297	65998
c2y_0041701	c2y_0080001_2	NA	NA	NA	NA	0.0018	0.0053	-7e-04	0.0219	-0.127273	3.47619	NA	68351	69223	65924
c2y_0041701	c2y_0090001b2	NA	NA	NA	NA	-0.0085	0.0049	-7e-04	-0.008	-0.127273	-1.37931	NA	68351	61862	60145
c2y_0041701	c2y_0090002	NA	NA	NA	NA	0.0025	0.0053	-7e-04	0.0207	-0.127273	3	NA	68351	64926	63065
c2y_0041701	c2y_0100001_2	NA	NA	NA	NA	-6e-04	0.0051	-7e-04	0.0196	-0.127273	2.9697	NA	68351	69258	65956
c2y_0041701	c2y_0100001_3	NA	NA	NA	NA	-0.0103	0.005	-7e-04	0.0195	-0.127273	2.70833	NA	68351	69212	65918
c2y_0041701	c2y_0100001_4	NA	NA	NA	NA	-4e-04	0.0046	-7e-04	0.008	-0.127273	1.25	NA	68351	69260	65962
c2y_0041701	c2y_0100102	NA	NA	NA	NA	-0.0104	0.0048	-7e-04	0.0417	-0.127273	5.27848	NA	68351	65376	63481
c2y_0041701	c2y_0100203	NA	NA	NA	NA	-0.0082	0.0052	-7e-04	0.022	-0.127273	3.23529	NA	68351	65376	63481
c2y_0041701	c2y_0100301	NA	NA	NA	NA	-0.0077	0.0049	-7e-04	0.0162	-0.127273	2.38235	NA	68351	65207	63325
c2y_0041701	c2y_0100304	NA	NA	NA	NA	-0.0052	0.0049	-7e-04	0.0051	-0.127273	0.894737	NA	68351	64930	63063
c2y_0041701	c2y_0100501_3	NA	NA	NA	NA	-0.007	0.0047	-7e-04	0.0093	-0.127273	1.55	NA	68351	69261	65962
c2y_0041701	c2y_0100602	NA	NA	NA	NA	-0.0073	0.0046	-7e-04	0.0228	-0.127273	3.35294	NA	68351	58162	56490
c2y_0041701	c2y_0100703	NA	NA	NA	NA	-0.0093	0.0044	-7e-04	0.0153	-0.127273	2.42857	NA	68351	57865	56208
c2y_0041701	c2y_0100801	NA	NA	NA	NA	-0.0123	0.0044	-7e-04	0.012	-0.127273	1.96721	NA	68351	57966	56302
c2y_0041701	c2y_0101102	NA	NA	NA	NA	1e-04	0.0048	-7e-04	0.0101	-0.127273	1.62903	NA	68351	65178	63296
c2y_0041701	c2y_0102001_3	NA	NA	NA	NA	-0.0114	0.0047	-7e-04	-5e-04	-0.127273	-0.0877193	NA	68351	69210	65914
c2y_0041701	c2y_0103501_2	NA	NA	NA	NA	-8e-04	0.0049	-7e-04	0.0157	-0.127273	2.34328	NA	68351	67753	67753
c2y_0041701	c2y_0103501_3	NA	NA	NA	NA	0.004	0.0052	-7e-04	5e-04	-0.127273	0.0833333	NA	68351	67701	67701
c2y_0041701	c2y_0104001_2	NA	NA	NA	NA	-0.0029	0.0049	-7e-04	0.0185	-0.127273	2.68116	NA	68351	67637	67637
c2y_0041701	c2y_0104001_3	NA	NA	NA	NA	0.0106	0.0043	-7e-04	-0.0028	-0.127273	-0.491228	NA	68351	67658	67658
c2y_0041701	c2y_0104501_2	NA	NA	NA	NA	0.0078	0.0047	-7e-04	-0.009	-0.127273	-1.55172	NA	68351	67613	67613
c2y_0041701	c2y_0105001_2	NA	NA	NA	NA	0.0056	0.0048	-7e-04	0.0227	-0.127273	3.28986	NA	68351	67669	67669
c2y_0041701	c2y_0105001_3	NA	NA	NA	NA	8e-04	0.0049	-7e-04	0.0027	-0.127273	0.457627	NA	68351	67682	67682
c2y_0041701	c2y_0105501	NA	NA	NA	NA	-0.0194	0.0043	-7e-04	0.0199	-0.127273	3.01515	NA	68351	65276	63392
c2y_0041701	c2y_0105601	NA	NA	NA	NA	0.006	0.0049	-7e-04	0.0077	-0.127273	1.24194	NA	68351	65158	63274
c2y_0041701	c2y_0105701	NA	NA	NA	NA	-0.0211	0.0046	-7e-04	0.0154	-0.127273	2.52459	NA	68351	65225	63345
c2y_0041701	c2y_0110001	NA	NA	NA	NA	-0.0033	0.006	-7e-04	0.0618	-0.127273	7.53659	NA	68351	65006	63133
c2y_0041701	c2y_0120001	NA	NA	NA	NA	-4e-04	0.0059	-7e-04	0.0519	-0.127273	6.32927	NA	68351	64549	62685
c2y_0041701	c2y_0120101	NA	NA	NA	NA	0.0015	0.0057	-7e-04	0.0463	-0.127273	5.7875	NA	68351	64521	62660
c2y_0041701	c2y_0120201	NA	NA	NA	NA	0.0038	0.0056	-7e-04	0.0342	-0.127273	3.8427	NA	68351	65089	63208
c2y_0041701	c2y_0120301	NA	NA	NA	NA	0.008	0.0046	-7e-04	4e-04	-0.127273	0.0689655	NA	68351	65141	63261
c2y_0041701	c2y_0130001	NA	NA	NA	NA	-0.004	0.0054	-7e-04	0.0192	-0.127273	3.09677	NA	68351	64938	63062
c2y_0041701	c2y_0140001	NA	NA	NA	NA	-2e-04	0.0051	-7e-04	0.0016	-0.127273	0.285714	NA	68351	64929	63059
c2y_0041701	c2y_0150001	NA	NA	NA	NA	0.0041	0.0051	-7e-04	0.0049	-0.127273	0.753846	NA	68351	62797	61022
c2y_0041701	c2y_0160001	NA	NA	NA	NA	0.0114	0.0056	-7e-04	0.057	-0.127273	5.7	NA	68351	65376	63481
c2y_0041701	c2y_0170001	NA	NA	NA	NA	0.0136	0.0054	-7e-04	0.0528	-0.127273	5.33333	NA	68351	65376	63481
c2y_0041701	c2y_0170101	NA	NA	NA	NA	0.0081	0.0052	-7e-04	0.0517	-0.127273	4.92381	NA	68351	65376	63481
c2y_0041701	c2y_0170401	NA	NA	NA	NA	-3e-04	0.0048	-7e-04	0.0192	-0.127273	2.86567	NA	68351	65376	63481
c2y_0041701	c2y_0180001	NA	NA	NA	NA	0.0069	0.0054	-7e-04	0.0357	-0.127273	4.3012	NA	68351	65376	63481
c2y_0041701	c2y_0190001	NA	NA	NA	NA	-0.0011	0.0048	-7e-04	0.0645	-0.127273	6.32353	NA	68351	65376	63481
c2y_0041701	c2y_0200001	NA	NA	NA	NA	0.0315	0.0048	-7e-04	0.0023	-0.127273	0.319444	NA	68351	65376	63481
c2y_0041701	c2y_0210001	NA	NA	NA	NA	0.0248	0.0048	-7e-04	-0.0014	-0.127273	-0.191781	NA	68351	65376	63481
c2y_0041701	c2y_0210101	NA	NA	NA	NA	0.0126	0.0049	-7e-04	0.0072	-0.127273	0.935065	NA	68351	65376	63481
c2y_0041701	c2y_0210201	NA	NA	NA	NA	0.027	0.0052	-7e-04	0.0067	-0.127273	1.06349	NA	68351	65376	63481
c2y_0041701	c2y_0210202	NA	NA	NA	NA	0.0201	0.0051	-7e-04	0.0086	-0.127273	1.34375	NA	68351	65376	63481
c2y_0041701	c2y_0210203	NA	NA	NA	NA	0.0121	0.0046	-7e-04	0.0079	-0.127273	1.29508	NA	68351	65376	63481
c2y_0041701	c2y_0210204	NA	NA	NA	NA	0.01	0.0047	-7e-04	-0.0019	-0.127273	-0.296875	NA	68351	64843	62975
c2y_0041701	c2y_0210205	NA	NA	NA	NA	0.0056	0.0049	-7e-04	-0.0015	-0.127273	-0.220588	NA	68351	65154	63268
c2y_0041701	c2y_0210206	NA	NA	NA	NA	0.0204	0.005	-7e-04	-4e-04	-0.127273	-0.0727273	NA	68351	65148	63263
c2y_0041701	c2y_0210207	NA	NA	NA	NA	0.0137	0.0051	-7e-04	0.0197	-0.127273	3.28333	NA	68351	65244	63360
c2y_0041701	c2y_0210208	NA	NA	NA	NA	0.0099	0.0047	-7e-04	-0.0033	-0.127273	-0.55	NA	68351	65026	63152
c2y_0041701	c2y_0210209	NA	NA	NA	NA	0.0098	0.0048	-7e-04	7e-04	-0.127273	0.127273	NA	68351	61135	59374
c2y_0041701	c2y_0210210	NA	NA	NA	NA	0.0047	0.0046	-7e-04	-0.0047	-0.127273	-0.824561	NA	68351	64861	62993
c2y_0041701	c2y_0210211	NA	NA	NA	NA	0.0139	0.0048	-7e-04	0.0065	-0.127273	1.01562	NA	68351	64952	63080
c2y_0041701	c2y_0210212	NA	NA	NA	NA	0.0138	0.0049	-7e-04	0.0098	-0.127273	1.60656	NA	68351	64868	63001
c2y_0041701	c2y_0220001	NA	NA	NA	NA	0.0034	0.005	-7e-04	0.0129	-0.127273	2.01562	NA	68351	64712	62850
c2y_0041701	c2y_0240001	NA	NA	NA	NA	-0.0057	0.0047	-7e-04	0.0174	-0.127273	2.63636	NA	68351	65112	63233
c2y_0041701	c2y_0250001	NA	NA	NA	NA	-0.0024	0.0042	-7e-04	0.0067	-0.127273	1.11667	NA	68351	65052	63177
c2y_0041701	c2y_0260001	NA	NA	NA	NA	0.0015	0.0049	-7e-04	0.014	-0.127273	2	NA	68351	63800	61977
c2y_0041701	c2y_0270001	NA	NA	NA	NA	0.0171	0.005	-7e-04	0.0049	-0.127273	0.803279	NA	68351	63051	61257
c2y_0041701	c2y_0280001	NA	NA	NA	NA	0.0146	0.0046	-7e-04	2e-04	-0.127273	0.0273973	NA	68351	65164	63280
c2y_0041701	c2y_0290001	NA	NA	NA	NA	-0.0052	0.0052	-7e-04	0.0457	-0.127273	6.01316	NA	68351	65163	63281
c2y_0041701	c2y_0300001	NA	NA	NA	NA	0.0033	0.0049	-7e-04	0.0185	-0.127273	2.89062	NA	68351	65161	63276
c2y_0041701	c2y_0310001	NA	NA	NA	NA	0.0229	0.0051	-7e-04	0.0064	-0.127273	1	NA	68351	64642	62786
c2y_0041701	c2y_0320001	NA	NA	NA	NA	-0.0046	0.0051	-7e-04	0.03	-0.127273	4.05405	NA	68351	65201	63317
c2y_0041701	c2y_0330101	NA	NA	NA	NA	0.01	0.0047	-7e-04	0.0142	-0.127273	2.18462	NA	68351	63328	61530
c2y_0041701	c2y_0330201	NA	NA	NA	NA	-0.013	0.0049	-7e-04	0.0084	-0.127273	1.23529	NA	68351	64852	62990
c2y_0041701	c2y_0340001	NA	NA	NA	NA	-0.005	0.0053	-7e-04	0.0236	-0.127273	3.63077	NA	68351	65500	63236
c2y_0041701	c2y_0350001	NA	NA	NA	NA	0.004	0.0049	-7e-04	0.0086	-0.127273	1.34375	NA	68351	65121	63241
c2y_0041701	c2y_0360001	NA	NA	NA	NA	0.0057	0.0051	-7e-04	-0.0022	-0.127273	-0.349206	NA	68351	65546	63283
c2y_0041701	c2y_0360201	NA	NA	NA	NA	-0.0303	0.005	-7e-04	0.0204	-0.127273	1.74359	NA	68351	65210	63327
c2y_0041701	c2y_0450001	NA	NA	NA	NA	0.0069	0.0051	-7e-04	0.0021	-0.127273	0.323077	NA	68351	65155	62923
c2y_0041701	c2y_0460001	NA	NA	NA	NA	-0.0117	0.0049	-7e-04	0.0364	-0.127273	5.35294	NA	68351	64932	62687
c2y_0041701	c2y_asq_acomu	NA	NA	NA	NA	0.0104	0.0052	-7e-04	0.0949	-0.127273	10.4286	NA	68351	78115	67897
c2y_0041701	c2y_asq_bgm	NA	NA	NA	NA	0.0038	0.0045	-7e-04	0.0941	-0.127273	11.6173	NA	68351	78115	67897
c2y_0041701	c2y_asq_cfm	NA	NA	NA	NA	0.0171	0.0049	-7e-04	0.0439	-0.127273	5.55696	NA	68351	78115	67897
c2y_0041701	c2y_asq_dproblem	NA	NA	NA	NA	0.0104	0.0048	-7e-04	0.0358	-0.127273	4.36585	NA	68351	78062	67869
c2y_0041701	c2y_asq_epersonal	NA	NA	NA	NA	0.0255	0.0052	-7e-04	0.0352	-0.127273	4.09302	NA	68351	78062	67869
c2y_0041701	c2y_asq_total	NA	NA	NA	NA	0.0177	0.0049	-7e-04	0.079	-0.127273	8.97727	NA	68351	55299	54044
c2y_0041701	c2y_bmi	NA	NA	NA	NA	-0.0043	0.0048	-7e-04	0.237	-0.127273	16.4583	NA	68351	69458	66114
c2y_0041701	c3hy_0010101	NA	NA	NA	NA	-0.0011	0.0053	-7e-04	0.0138	-0.127273	1.84	NA	68351	61919	59846
c2y_0041701	c3hy_0010201	NA	NA	NA	NA	0.0037	0.0051	-7e-04	0.0076	-0.127273	1.11765	NA	68351	49042	42181
c2y_0041701	c3hy_0010301	NA	NA	NA	NA	0.0086	0.005	-7e-04	-0.0017	-0.127273	-0.25	NA	68351	59809	58483
c2y_0041701	c3hy_0030002	NA	NA	NA	NA	4e-04	0.0062	-7e-04	0.3623	-0.127273	15.417	NA	68351	59805	58480
c2y_0041701	c3hy_0080102	NA	NA	NA	NA	-0.011	0.0053	-7e-04	-0.0055	-0.127273	-0.916667	NA	68351	59801	58473
c2y_0041701	c3hy_0081001	NA	NA	NA	NA	-0.0196	0.0049	-7e-04	0.0024	-0.127273	0.393443	NA	68351	59634	58311
c2y_0041701	c3hy_0082002	NA	NA	NA	NA	-0.0404	0.0047	-7e-04	0.0305	-0.127273	2.52066	NA	68351	59733	58407
c2y_0041701	c3hy_0083001	NA	NA	NA	NA	0.0207	0.0047	-7e-04	0.001	-0.127273	0.140845	NA	68351	58159	57132
c2y_0041701	c3hy_0083002	NA	NA	NA	NA	0.0249	0.0046	-7e-04	0.0055	-0.127273	0.808824	NA	68351	58174	57148
c2y_0041701	c3hy_0084001	NA	NA	NA	NA	0.0144	0.0047	-7e-04	0.0021	-0.127273	0.304348	NA	68351	58136	57111
c2y_0041701	c3hy_0085001	NA	NA	NA	NA	0.0117	0.0051	-7e-04	0.0049	-0.127273	0.671233	NA	68351	58088	57068
c2y_0041701	c3hy_0086001	NA	NA	NA	NA	-0.0015	0.0052	-7e-04	0.006	-0.127273	0.895522	NA	68351	57999	56977
c2y_0041701	c3hy_0087001	NA	NA	NA	NA	-0.0013	0.0049	-7e-04	0.0123	-0.127273	1.75714	NA	68351	56053	55257
c2y_0041701	c3hy_0090001	NA	NA	NA	NA	-0.0065	0.0049	-7e-04	0.0029	-0.127273	0.367089	NA	68351	56066	55269
c2y_0041701	c3hy_0090101	NA	NA	NA	NA	-5e-04	0.0049	-7e-04	0.0014	-0.127273	0.233333	NA	68351	56035	55238
c2y_0041701	c3hy_0090201	NA	NA	NA	NA	-0.0057	0.0047	-7e-04	7e-04	-0.127273	0.111111	NA	68351	55716	54927
c2y_0041701	c3hy_0090401	NA	NA	NA	NA	0.0011	0.0047	-7e-04	0.0036	-0.127273	0.514286	NA	68351	56035	55239
c2y_0041701	c3hy_0090601	NA	NA	NA	NA	-0.0036	0.0046	-7e-04	0.0053	-0.127273	0.815385	NA	68351	59091	59091
c2y_0041701	c3hy_0090801	NA	NA	NA	NA	-0.0092	0.0056	-7e-04	0.0075	-0.127273	1.31579	NA	68351	59091	59091
c2y_0041701	c3hy_0091001	NA	NA	NA	NA	-0.005	0.0051	-7e-04	0.0112	-0.127273	1.72308	NA	68351	59032	59032
c2y_0041701	c3hy_0091201	NA	NA	NA	NA	7e-04	0.0047	-7e-04	-0.013	-0.127273	-2.03125	NA	68351	58926	58926
c2y_0041701	c3hy_0091401	NA	NA	NA	NA	0.0123	0.005	-7e-04	-0.0012	-0.127273	-0.196721	NA	68351	59006	59006
c2y_0041701	c3hy_asq_acomu	NA	NA	NA	NA	0.0153	0.0053	-7e-04	0.0435	-0.127273	5.50633	NA	68351	69669	66308
c2y_0041701	c3hy_asq_bgm	NA	NA	NA	NA	0.0108	0.0046	-7e-04	0.0563	-0.127273	7.40789	NA	68351	69712	66355
c2y_0041701	c3hy_asq_cfm	NA	NA	NA	NA	0.002	0.0044	-7e-04	0.0529	-0.127273	6.78205	NA	68351	70145	66762
c2y_0041701	c3hy_asq_dproblem	NA	NA	NA	NA	-4e-04	0.0051	-7e-04	0.0431	-0.127273	5.4557	NA	68351	67528	67528
c2y_0041701	c3hy_asq_epersonal	NA	NA	NA	NA	0.0129	0.0053	-7e-04	0.0429	-0.127273	4.98837	NA	68351	63889	63889
c2y_0041701	c3hy_asq_total	NA	NA	NA	NA	0.0135	0.0048	-7e-04	0.0646	-0.127273	8.17722	NA	68351	41872	40486
c2y_0041701	c3hy_bmi	NA	NA	NA	NA	7e-04	0.0055	-7e-04	0.2701	-0.127273	16.3697	NA	68351	69457	66113
c2y_0041701	c3hy_psi_cf	NA	NA	NA	NA	0.0091	0.0053	-7e-04	0.0334	-0.127273	4.07317	NA	68351	60213	58575
c2y_0041701	c3y_0010101	NA	NA	NA	NA	0.0034	0.0049	-7e-04	0.0108	-0.127273	1.61194	NA	68351	65763	63483
c2y_0041701	c3y_0010201	NA	NA	NA	NA	0.015	0.0053	-7e-04	9e-04	-0.127273	0.130435	NA	68351	65763	63483
c2y_0041701	c3y_0010301	NA	NA	NA	NA	0.0163	0.0048	-7e-04	0.0018	-0.127273	0.26087	NA	68351	65763	63483
c2y_0041701	c3y_0030002_checked	NA	NA	NA	NA	0.001	0.0061	-7e-04	0.3134	-0.127273	14.3105	NA	68351	73666	66738
c2y_0041701	c3y_0040001_1	NA	NA	NA	NA	-0.0014	0.005	-7e-04	0.0083	-0.127273	1.22059	NA	68351	67658	67658
c2y_0041701	c3y_0040001_2	NA	NA	NA	NA	0.0053	0.005	-7e-04	0.0111	-0.127273	1.65672	NA	68351	64819	62973
c2y_0041701	c3y_0050001_1	NA	NA	NA	NA	0.0073	0.0052	-7e-04	0.022	-0.127273	3.18841	NA	68351	64752	62918
c2y_0041701	c3y_0050001_2	NA	NA	NA	NA	1e-04	0.0046	-7e-04	0.0089	-0.127273	1.28986	NA	68351	64676	62844
c2y_0041701	c3y_0050001_3	NA	NA	NA	NA	-0.0056	0.0049	-7e-04	0.0435	-0.127273	6.30435	NA	68351	64687	62853
c2y_0041701	c3y_0060001	NA	NA	NA	NA	3.3473e-05	0.0046	-7e-04	0.0141	-0.127273	1.98592	NA	68351	65763	63483
c2y_0041701	c3y_0082101	NA	NA	NA	NA	0.0087	0.0053	-7e-04	0.0477	-0.127273	5.54651	NA	68351	65763	63483
c2y_0041701	c3y_0082102	NA	NA	NA	NA	0.0068	0.0053	-7e-04	0.0549	-0.127273	6.16854	NA	68351	65763	63483
c2y_0041701	c3y_0091001	NA	NA	NA	NA	-0.0059	0.0053	-7e-04	0.0302	-0.127273	3.51163	NA	68351	65763	63483
c2y_0041701	c3y_0091101	NA	NA	NA	NA	-9e-04	0.0049	-7e-04	0.0405	-0.127273	4.55056	NA	68351	65763	63483
c2y_0041701	c3y_0091201	NA	NA	NA	NA	0.0024	0.0049	-7e-04	0.0365	-0.127273	4.29412	NA	68351	65763	63483
c2y_0041701	c3y_0091301	NA	NA	NA	NA	-0.011	0.0051	-7e-04	0.0013	-0.127273	0.19403	NA	68351	65550	63289
c2y_0041701	c3y_0091401	NA	NA	NA	NA	-0.0034	0.0048	-7e-04	0.0113	-0.127273	1.66176	NA	68351	65763	63483
c2y_0041701	c3y_0091501	NA	NA	NA	NA	-0.0026	0.0045	-7e-04	0.0102	-0.127273	1.47826	NA	68351	65763	63483
c2y_0041701	c3y_0092801	NA	NA	NA	NA	-0.0124	0.005	-7e-04	-0.0066	-0.127273	-0.985075	NA	68351	65763	63483
c2y_0041701	c3y_0092901	NA	NA	NA	NA	-0.0046	0.0049	-7e-04	0.0044	-0.127273	0.733333	NA	68351	65763	63483
c2y_0041701	c3y_0093001	NA	NA	NA	NA	-0.007	0.0047	-7e-04	0.0063	-0.127273	0.969231	NA	68351	63210	61489
c2y_0041701	c3y_0093401	NA	NA	NA	NA	-0.011	0.005	-7e-04	-0.0078	-0.127273	-1.2381	NA	68351	63210	61489
c2y_0041701	c3y_0094701	NA	NA	NA	NA	-0.0115	0.0046	-7e-04	-0.0024	-0.127273	-0.428571	NA	68351	63210	61489
c2y_0041701	c3y_0095301	NA	NA	NA	NA	-0.0046	0.0049	-7e-04	0.0063	-0.127273	1.05	NA	68351	60769	59184
c2y_0041701	c3y_0095401	NA	NA	NA	NA	-0.0068	0.0045	-7e-04	0.0044	-0.127273	0.6875	NA	68351	62609	60923
c2y_0041701	c3y_0100101	NA	NA	NA	NA	0.007	0.0047	-7e-04	0.0062	-0.127273	0.861111	NA	68351	61586	59930
c2y_0041701	c3y_0100102	NA	NA	NA	NA	0.0134	0.0052	-7e-04	0.0087	-0.127273	1.19178	NA	68351	36752	35662
c2y_0041701	c3y_0100201	NA	NA	NA	NA	-0.0023	0.0048	-7e-04	0.0014	-0.127273	0.2	NA	68351	63210	61489
c2y_0041701	c3y_0100301b	NA	NA	NA	NA	0.0166	0.0052	-7e-04	0.0041	-0.127273	0.554054	NA	68351	65116	63240
c2y_0041701	c3y_0110001_3	NA	NA	NA	NA	-0.0055	0.0049	-7e-04	0.0212	-0.127273	2.90411	NA	68351	64642	62809
c2y_0041701	c3y_0110101	NA	NA	NA	NA	-0.012	0.0047	-7e-04	0.0383	-0.127273	5.17568	NA	68351	63195	61475
c2y_0041701	c3y_0110201	NA	NA	NA	NA	-0.0034	0.0051	-7e-04	0.0182	-0.127273	2.56338	NA	68351	63210	61489
c2y_0041701	c3y_0110301	NA	NA	NA	NA	-0.0063	0.0052	-7e-04	0.0184	-0.127273	2.48649	NA	68351	63210	61489
c2y_0041701	c3y_0110501_3	NA	NA	NA	NA	-6e-04	0.0044	-7e-04	0.0021	-0.127273	0.368421	NA	68351	64701	62867
c2y_0041701	c3y_0110601	NA	NA	NA	NA	-0.0114	0.0054	-7e-04	0.0151	-0.127273	2.09722	NA	68351	63210	61489
c2y_0041701	c3y_0110701	NA	NA	NA	NA	-0.0103	0.0049	-7e-04	0.0103	-0.127273	1.51471	NA	68351	63210	61489
c2y_0041701	c3y_0110801	NA	NA	NA	NA	-0.0077	0.0051	-7e-04	0.0044	-0.127273	0.666667	NA	68351	54427	53032
c2y_0041701	c3y_0112001_3	NA	NA	NA	NA	2e-04	0.0043	-7e-04	-0.0015	-0.127273	-0.254237	NA	68351	64718	62885
c2y_0041701	c3y_0113501_2	NA	NA	NA	NA	-3e-04	0.0051	-7e-04	0.0043	-0.127273	0.661538	NA	68351	64700	62866
c2y_0041701	c3y_0113501_3	NA	NA	NA	NA	0.006	0.005	-7e-04	-0.0015	-0.127273	-0.217391	NA	68351	61264	59603
c2y_0041701	c3y_0114001_2	NA	NA	NA	NA	0.0031	0.0054	-7e-04	0.0042	-0.127273	0.591549	NA	68351	61195	59541
c2y_0041701	c3y_0114001_3	NA	NA	NA	NA	-2e-04	0.0051	-7e-04	-0.0047	-0.127273	-0.783333	NA	68351	61095	59446
c2y_0041701	c3y_0114501_2	NA	NA	NA	NA	0.0039	0.0053	-7e-04	-0.0038	-0.127273	-0.666667	NA	68351	61156	59506
c2y_0041701	c3y_0115001_2	NA	NA	NA	NA	0.001	0.0054	-7e-04	0.0175	-0.127273	2.46479	NA	68351	61118	59469
c2y_0041701	c3y_0115001_3	NA	NA	NA	NA	4e-04	0.0048	-7e-04	0.0016	-0.127273	0.231884	NA	68351	61089	59444
c2y_0041701	c3y_0116001	NA	NA	NA	NA	-0.0182	0.0043	-7e-04	0.0083	-0.127273	1.53704	NA	68351	63210	61489
c2y_0041701	c3y_0116101	NA	NA	NA	NA	0.0042	0.0048	-7e-04	-0.0068	-0.127273	-1.0625	NA	68351	63210	61489
c2y_0041701	c3y_0116102	NA	NA	NA	NA	-0.0205	0.0047	-7e-04	0.0096	-0.127273	1.43284	NA	68351	63210	61489
c2y_0041701	c3y_0120001	NA	NA	NA	NA	-0.0033	0.0054	-7e-04	0.0525	-0.127273	5.41237	NA	68351	63210	61489
c2y_0041701	c3y_0130001	NA	NA	NA	NA	-0.0034	0.0048	-7e-04	0.0375	-0.127273	4.03226	NA	68351	63210	61489
c2y_0041701	c3y_0130101	NA	NA	NA	NA	-0.002	0.0045	-7e-04	0.0494	-0.127273	4.94	NA	68351	63210	61489
c2y_0041701	c3y_0130201	NA	NA	NA	NA	0.0049	0.0047	-7e-04	0.0303	-0.127273	3.06061	NA	68351	63210	61489
c2y_0041701	c3y_0130301	NA	NA	NA	NA	0.0014	0.0045	-7e-04	0.0068	-0.127273	0.957746	NA	68351	63210	61489
c2y_0041701	c3y_0140001	NA	NA	NA	NA	0.0052	0.0051	-7e-04	0.037	-0.127273	4.5122	NA	68351	61862	60145
c2y_0041701	c3y_0150001	NA	NA	NA	NA	-0.0033	0.0051	-7e-04	0.013	-0.127273	1.9697	NA	68351	61862	60145
c2y_0041701	c3y_0160001	NA	NA	NA	NA	0.0126	0.0048	-7e-04	0.0064	-0.127273	0.914286	NA	68351	61862	60145
c2y_0041701	c3y_0170001	NA	NA	NA	NA	-2e-04	0.005	-7e-04	0.0523	-0.127273	5.50526	NA	68351	59247	57701
c2y_0041701	c3y_0180001	NA	NA	NA	NA	-5e-04	0.0051	-7e-04	0.0483	-0.127273	4.97938	NA	68351	61862	60145
c2y_0041701	c3y_0180101	NA	NA	NA	NA	-0.0049	0.0054	-7e-04	0.0516	-0.127273	5.54839	NA	68351	61862	60145
c2y_0041701	c3y_0180401	NA	NA	NA	NA	-0.005	0.0047	-7e-04	0.0188	-0.127273	2.57534	NA	68351	61862	60145
c2y_0041701	c3y_0190001	NA	NA	NA	NA	0.0034	0.0051	-7e-04	0.0383	-0.127273	3.94845	NA	68351	61862	60145
c2y_0041701	c3y_0200001	NA	NA	NA	NA	0.0012	0.0048	-7e-04	0.0633	-0.127273	6.52577	NA	68351	61862	60145
c2y_0041701	c3y_0210001	NA	NA	NA	NA	0.0279	0.0048	-7e-04	0.0101	-0.127273	1.48529	NA	68351	61862	60145
c2y_0041701	c3y_0220001	NA	NA	NA	NA	0.0241	0.0051	-7e-04	0.0091	-0.127273	1.35821	NA	68351	61862	60145
c2y_0041701	c3y_0220101	NA	NA	NA	NA	0.0166	0.005	-7e-04	0.0133	-0.127273	1.84722	NA	68351	61862	60145
c2y_0041701	c3y_0220201	NA	NA	NA	NA	0.0119	0.0051	-7e-04	0.0047	-0.127273	0.723077	NA	68351	61862	60145
c2y_0041701	c3y_0220202	NA	NA	NA	NA	0.0105	0.0048	-7e-04	0.0014	-0.127273	0.215385	NA	68351	61862	60145
c2y_0041701	c3y_0220203	NA	NA	NA	NA	0.0031	0.0053	-7e-04	0.0044	-0.127273	0.733333	NA	68351	61862	60145
c2y_0041701	c3y_0220204	NA	NA	NA	NA	0.0094	0.005	-7e-04	-2e-04	-0.127273	-0.03125	NA	68351	61862	60145
c2y_0041701	c3y_0220205	NA	NA	NA	NA	0.0083	0.0053	-7e-04	8e-04	-0.127273	0.115942	NA	68351	61862	60145
c2y_0041701	c3y_0220206	NA	NA	NA	NA	0.0101	0.0054	-7e-04	0.0024	-0.127273	0.363636	NA	68351	61862	60145
c2y_0041701	c3y_0220207	NA	NA	NA	NA	0.0094	0.0057	-7e-04	6e-04	-0.127273	0.101695	NA	68351	61862	60145
c2y_0041701	c3y_0220208	NA	NA	NA	NA	0.0059	0.0049	-7e-04	-0.0032	-0.127273	-0.533333	NA	68351	61862	60145
c2y_0041701	c3y_0220209	NA	NA	NA	NA	0.0072	0.0045	-7e-04	0.0158	-0.127273	2.46875	NA	68351	60307	58679
c2y_0041701	c3y_0220210	NA	NA	NA	NA	0.0027	0.0049	-7e-04	0.0023	-0.127273	0.370968	NA	68351	60304	58668
c2y_0041701	c3y_0220211	NA	NA	NA	NA	0.0058	0.0048	-7e-04	-0.003	-0.127273	-0.517241	NA	68351	61299	59635
c2y_0041701	c3y_0220212	NA	NA	NA	NA	0.0045	0.0049	-7e-04	-0.0047	-0.127273	-0.746032	NA	68351	61296	59633
c2y_0041701	c3y_0230001	NA	NA	NA	NA	0.0087	0.0046	-7e-04	0.0066	-0.127273	1.1	NA	68351	61299	59635
c2y_0041701	c3y_0240001	NA	NA	NA	NA	0.0059	0.0052	-7e-04	0.031	-0.127273	4.49275	NA	68351	61214	59558
c2y_0041701	c3y_0250001	NA	NA	NA	NA	8e-04	0.0053	-7e-04	0.0162	-0.127273	2.38235	NA	68351	61213	59556
c2y_0041701	c3y_0260001	NA	NA	NA	NA	0.0101	0.0052	-7e-04	0.0292	-0.127273	4.17143	NA	68351	61215	59559
c2y_0041701	c3y_0270101	NA	NA	NA	NA	0.0103	0.0049	-7e-04	0.0156	-0.127273	2.32836	NA	68351	61062	59383
c2y_0041701	c3y_0270201	NA	NA	NA	NA	0.0082	0.0055	-7e-04	0.0052	-0.127273	0.732394	NA	68351	61862	60145
c2y_0041701	c3y_0270301	NA	NA	NA	NA	-3e-04	0.005	-7e-04	0.01	-0.127273	1.53846	NA	68351	61862	60145
c2y_0041701	c3y_0270401	NA	NA	NA	NA	0.0087	0.0052	-7e-04	0.0359	-0.127273	4.72368	NA	68351	61796	60083
c2y_0041701	c3y_0270501	NA	NA	NA	NA	0.0036	0.0046	-7e-04	0.0215	-0.127273	3.02817	NA	68351	61157	59461
c2y_0041701	c3y_0270601	NA	NA	NA	NA	-0.0052	0.0048	-7e-04	-0.0051	-0.127273	-0.822581	NA	68351	61537	59833
c2y_0041701	c3y_0280101	NA	NA	NA	NA	0.0036	0.0047	-7e-04	0.0197	-0.127273	2.9403	NA	68351	49116	47780
c2y_0041701	c3y_0280201b	NA	NA	NA	NA	0.0021	0.0045	-7e-04	0.0051	-0.127273	0.689189	NA	68351	61679	59969
c2y_0041701	c3y_0280301b	NA	NA	NA	NA	-0.0037	0.0047	-7e-04	-0.0041	-0.127273	-0.602941	NA	68351	66800	65042
c2y_0041701	c3y_0280501b	NA	NA	NA	NA	0.0057	0.005	-7e-04	0.0089	-0.127273	1.27143	NA	68351	66687	64969
c2y_0041701	c3y_0280601b	NA	NA	NA	NA	0.0119	0.005	-7e-04	0.0065	-0.127273	0.866667	NA	68351	68351	68351
c2y_0041701	c3y_0280901b	NA	NA	NA	NA	-0.0031	0.0049	-7e-04	-0.0038	-0.127273	-0.520548	NA	68351	68056	68056
c2y_0041701	c3y_0290001	NA	NA	NA	NA	0.0115	0.0049	-7e-04	0.0146	-0.127273	2.08571	NA	68351	61714	60002
c2y_0041701	c3y_0300001	NA	NA	NA	NA	-0.0091	0.0045	-7e-04	0.0111	-0.127273	1.68182	NA	68351	61757	60045
c2y_0041701	c3y_0300002	NA	NA	NA	NA	-0.0025	0.0046	-7e-04	0.0142	-0.127273	1.97222	NA	68351	60361	58686
c2y_0041701	c3y_0300101	NA	NA	NA	NA	-0.0024	0.0052	-7e-04	0.0207	-0.127273	3.04412	NA	68351	58745	57146
c2y_0041701	c3y_0300201	NA	NA	NA	NA	0.0051	0.0048	-7e-04	0.0152	-0.127273	2.23529	NA	68351	61862	60145
c2y_0041701	c3y_0310001	NA	NA	NA	NA	0.0022	0.0051	-7e-04	0.0107	-0.127273	1.78333	NA	68351	61862	60145
c2y_0041701	c3y_0320001	NA	NA	NA	NA	0.0028	0.0054	-7e-04	0.0059	-0.127273	0.893939	NA	68351	61862	60145
c2y_0041701	c3y_0330001	NA	NA	NA	NA	-0.0158	0.005	-7e-04	0.0077	-0.127273	1.22222	NA	68351	61862	60145
c2y_0041701	c3y_0350001	NA	NA	NA	NA	0.0027	0.0053	-7e-04	0.0107	-0.127273	1.62121	NA	68351	61669	59960
c2y_0041701	c3y_0420001	NA	NA	NA	NA	0.0076	0.005	-7e-04	0.005	-0.127273	0.78125	NA	68351	61733	60019
c2y_0041701	c3y_0430001	NA	NA	NA	NA	-0.0051	0.0048	-7e-04	0.0375	-0.127273	5.13699	NA	68351	61726	60011
c2y_0041701	c3y_0450001	NA	NA	NA	NA	0.0072	0.0051	-7e-04	0.0413	-0.127273	5.36364	NA	68351	54725	53185
c2y_0041701	c3y_0460101	NA	NA	NA	NA	0.0169	0.005	-7e-04	0.0315	-0.127273	3.98734	NA	68351	54023	52513
c2y_0041701	c3y_0460401	NA	NA	NA	NA	0.0061	0.0046	-7e-04	0.0015	-0.127273	0.227273	NA	68351	54087	52572
c2y_0041701	c3y_0490001	NA	NA	NA	NA	0.0088	0.0049	-7e-04	-0.0032	-0.127273	-0.52459	NA	68351	61648	59934
c2y_0041701	c3y_0500001	NA	NA	NA	NA	0.0026	0.0048	-7e-04	0.0013	-0.127273	0.203125	NA	68351	61779	60068
c2y_0041701	c3y_0510001	NA	NA	NA	NA	-0.0179	0.0047	-7e-04	-0.0015	-0.127273	-0.234375	NA	68351	61633	59930
c2y_0041701	c3y_0510002	NA	NA	NA	NA	0.0031	0.0052	-7e-04	0.0094	-0.127273	1.44615	NA	68351	61531	59824
c2y_0041701	c3y_0510003	NA	NA	NA	NA	-0.0145	0.0053	-7e-04	-0.0024	-0.127273	-0.358209	NA	68351	61616	59910
c2y_0041701	c3y_0510004	NA	NA	NA	NA	-0.0049	0.005	-7e-04	0.0182	-0.127273	2.8	NA	68351	61100	59404
c2y_0041701	c3y_0520001	NA	NA	NA	NA	0.0136	0.0047	-7e-04	0.0072	-0.127273	1.01408	NA	68351	61077	59382
c2y_0041701	c3y_0520101	NA	NA	NA	NA	-0.0178	0.0049	-7e-04	0.0076	-0.127273	1.11765	NA	68351	61700	59991
c2y_0041701	c3y_0520201	NA	NA	NA	NA	0.0114	0.0052	-7e-04	-0.0021	-0.127273	-0.318182	NA	68351	61689	59980
c2y_0041701	c3y_0530001	NA	NA	NA	NA	-8e-04	0.0049	-7e-04	0.01	-0.127273	1.36986	NA	68351	61478	59771
c2y_0041701	c3y_0530002	NA	NA	NA	NA	0.0116	0.0054	-7e-04	0.0168	-0.127273	2.33333	NA	68351	61554	59849
c2y_0041701	c3y_0530003	NA	NA	NA	NA	-0.0091	0.0048	-7e-04	-0.0034	-0.127273	-0.576271	NA	68351	59626	57987
c2y_0041701	c3y_0530004	NA	NA	NA	NA	-0.0021	0.0048	-7e-04	-0.0013	-0.127273	-0.191176	NA	68351	61862	60145
c2y_0041701	c3y_0540001	NA	NA	NA	NA	-0.0139	0.0048	-7e-04	-0.006	-0.127273	-0.952381	NA	68351	61862	60145
c2y_0041701	c3y_0540002	NA	NA	NA	NA	-0.0117	0.0048	-7e-04	-0.0151	-0.127273	-2.35938	NA	68351	61862	60145
c2y_0041701	c3y_0540003	NA	NA	NA	NA	-0.0091	0.0052	-7e-04	0.0086	-0.127273	1.22857	NA	68351	61862	60145
c2y_0041701	c3y_0540004	NA	NA	NA	NA	-0.0357	0.0051	-7e-04	0.0227	-0.127273	3.28986	NA	68351	61862	60145
c2y_0041701	c3y_0550001	NA	NA	NA	NA	0.0158	0.0055	-7e-04	0.0055	-0.127273	0.808824	NA	68351	61862	60145
c2y_0041701	c3y_0560001	NA	NA	NA	NA	0.0145	0.0053	-7e-04	0.0019	-0.127273	0.287879	NA	68351	61862	60145
c2y_0041701	c3y_0570001	NA	NA	NA	NA	-0.0237	0.005	-7e-04	0.0135	-0.127273	2.01493	NA	68351	61862	60145
c2y_0041701	c3y_0570002	NA	NA	NA	NA	-0.0119	0.0051	-7e-04	0.0049	-0.127273	0.742424	NA	68351	61862	60145
c2y_0041701	c3y_0570003	NA	NA	NA	NA	-0.0088	0.0045	-7e-04	0.0045	-0.127273	0.681818	NA	68351	61862	60145
c2y_0041701	c3y_0570004	NA	NA	NA	NA	-0.0159	0.0049	-7e-04	0.0158	-0.127273	2.32353	NA	68351	61862	60145
c2y_0041701	c3y_0580001	NA	NA	NA	NA	-0.0204	0.0052	-7e-04	0.0167	-0.127273	1.19286	NA	68351	61862	60145
c2y_0041701	c3y_0580002	NA	NA	NA	NA	0.0013	0.0055	-7e-04	0.0096	-0.127273	1.35211	NA	68351	61411	59707
c2y_0041701	c3y_0580003	NA	NA	NA	NA	-4e-04	0.005	-7e-04	0.0062	-0.127273	0.911765	NA	68351	61700	59990
c2y_0041701	c3y_0580004	NA	NA	NA	NA	-0.0096	0.0054	-7e-04	0.0144	-0.127273	1.89474	NA	68351	61760	60047
c2y_0041701	c3y_0590001	NA	NA	NA	NA	-0.0293	0.0053	-7e-04	0.0118	-0.127273	1.66197	NA	68351	61540	59832
c2y_0041701	c3y_0590002	NA	NA	NA	NA	-0.0111	0.0048	-7e-04	0.0108	-0.127273	1.61194	NA	68351	61614	59906
c2y_0041701	c3y_0590003	NA	NA	NA	NA	0.0147	0.0045	-7e-04	0.0067	-0.127273	0.848101	NA	68351	61048	59359
c2y_0041701	c3y_0590004	NA	NA	NA	NA	-0.0333	0.0053	-7e-04	0.0048	-0.127273	0.648649	NA	68351	61589	59881
c2y_0041701	c3y_0590005	NA	NA	NA	NA	-0.0204	0.0047	-7e-04	0.0082	-0.127273	1.28125	NA	68351	61610	59905
c2y_0041701	c3y_0590006	NA	NA	NA	NA	-0.0095	0.0044	-7e-04	-0.0119	-0.127273	-2.01695	NA	68351	61560	59856
c2y_0041701	c3y_0590007	NA	NA	NA	NA	-0.0107	0.0053	-7e-04	0.0083	-0.127273	1.22059	NA	68351	61568	59862
c2y_0041701	c3y_0600101_1	NA	NA	NA	NA	-0.001	0.0052	-7e-04	-0.01	-0.127273	-1.5625	NA	68351	61862	60145
c2y_0041701	c3y_0600101_2	NA	NA	NA	NA	0.0073	0.0054	-7e-04	0.001	-0.127273	0.15625	NA	68351	61862	60145
c2y_0041701	c3y_0600101_3	NA	NA	NA	NA	-9e-04	0.0049	-7e-04	-0.0012	-0.127273	-0.181818	NA	68351	61862	60145
c2y_0041701	c3y_0600101_4	NA	NA	NA	NA	-2e-04	0.0049	-7e-04	-0.0052	-0.127273	-0.787879	NA	68351	61862	60145
c2y_0041701	c3y_0600201	NA	NA	NA	NA	0.0059	0.0044	-7e-04	0.0099	-0.127273	1.54688	NA	68351	61675	59969
c2y_0041701	c3y_0600202	NA	NA	NA	NA	0.0046	0.0051	-7e-04	-0.0015	-0.127273	-0.245902	NA	68351	52611	51142
c2y_0041701	c3y_0600301	NA	NA	NA	NA	-0.0128	0.0046	-7e-04	-0.004	-0.127273	-0.625	NA	68351	49932	48551
c2y_0041701	c3y_0610001	NA	NA	NA	NA	-0.0252	0.0048	-7e-04	0.0086	-0.127273	1.34375	NA	68351	49370	47994
c2y_0041701	c3y_0611001	NA	NA	NA	NA	-0.0125	0.0055	-7e-04	0.0081	-0.127273	1.15714	NA	68351	50549	49135
c2y_0041701	c3y_0611101	NA	NA	NA	NA	-0.0252	0.0048	-7e-04	0.0025	-0.127273	0.396825	NA	68351	61622	59918
c2y_0041701	c3y_0611201	NA	NA	NA	NA	-0.0135	0.0052	-7e-04	9e-04	-0.127273	0.125	NA	68351	60142	58505
c2y_0041701	c3y_0611301	NA	NA	NA	NA	-0.0164	0.005	-7e-04	0.0124	-0.127273	1.96825	NA	68351	59228	57635
c2y_0041701	c3y_0611401	NA	NA	NA	NA	-0.0032	0.0049	-7e-04	0.0054	-0.127273	0.857143	NA	68351	61699	59994
c2y_0041701	c3y_0611501	NA	NA	NA	NA	-0.0119	0.0045	-7e-04	0.0038	-0.127273	0.584615	NA	68351	61717	60009
c2y_0041701	c3y_0611601	NA	NA	NA	NA	0.0022	0.0047	-7e-04	-0.0069	-0.127273	-1.1129	NA	68351	61329	59645
c2y_0041701	c3y_0620001	NA	NA	NA	NA	0.0046	0.0055	-7e-04	0.0089	-0.127273	1.36923	NA	68351	61302	59618
c2y_0041701	c3y_0620101	NA	NA	NA	NA	-0.0305	0.0052	-7e-04	0.0235	-0.127273	3.4058	NA	68351	61581	59873
c2y_0041701	c3y_0620201	NA	NA	NA	NA	-0.0042	0.0051	-7e-04	0.0055	-0.127273	0.887097	NA	68351	57915	56363
c2y_0041701	c3y_0620301	NA	NA	NA	NA	0.0078	0.0056	-7e-04	0.0119	-0.127273	1.77612	NA	68351	61192	59497
c2y_0041701	c3y_0630001	NA	NA	NA	NA	-3e-04	0.0052	-7e-04	0.0247	-0.127273	3.43056	NA	68351	61929	59853
c2y_0041701	c3y_0631001	NA	NA	NA	NA	0.0074	0.0052	-7e-04	0.0118	-0.127273	1.61644	NA	68351	61689	59977
c2y_0041701	c3y_0631101	NA	NA	NA	NA	0.0165	0.0047	-7e-04	0.0114	-0.127273	1.96552	NA	68351	62053	59974
c2y_0041701	c3y_0631201	NA	NA	NA	NA	-0.0114	0.0049	-7e-04	0.0059	-0.127273	0.951613	NA	68351	61695	59989
c2y_0041701	c3y_0631401	NA	NA	NA	NA	-0.0196	0.0051	-7e-04	0.0221	-0.127273	3.25	NA	68351	62078	59996
c2y_0041701	c3y_asq_acomu	NA	NA	NA	NA	0.017	0.0051	-7e-04	0.0538	-0.127273	6.725	NA	68351	43650	39053
c2y_0041701	c3y_asq_bgm	NA	NA	NA	NA	-0.0024	0.0051	-7e-04	0.05	-0.127273	5.88235	NA	68351	43650	39053
c2y_0041701	c3y_asq_cfm	NA	NA	NA	NA	-0.0101	0.0048	-7e-04	0.0484	-0.127273	6.36842	NA	68351	70975	64336
c2y_0041701	c3y_asq_dproblem	NA	NA	NA	NA	6e-04	0.0055	-7e-04	0.0531	-0.127273	6.39759	NA	68351	70975	64336
c2y_0041701	c3y_asq_epersonal	NA	NA	NA	NA	0.0062	0.0054	-7e-04	0.0544	-0.127273	6.55422	NA	68351	70975	64336
c2y_0041701	c3y_asq_total	NA	NA	NA	NA	0.0068	0.0052	-7e-04	0.0674	-0.127273	8.53165	NA	68351	57500	55899
c2y_0041701	c3y_bed_time	NA	NA	NA	NA	-0.009	0.005	-7e-04	0.0309	-0.127273	4.29167	NA	68351	46817	42081
c2y_0041701	c3y_bmi	NA	NA	NA	NA	0.0073	0.0055	-7e-04	0.2654	-0.127273	15.7976	NA	68351	69453	66109
c2y_0041701	c3y_nap_count	NA	NA	NA	NA	-0.0191	0.0049	-7e-04	0.0206	-0.127273	3.12121	NA	68351	73768	66826
c2y_0041701	c3y_night_wake_up_count	NA	NA	NA	NA	-0.0023	0.0052	-7e-04	0.0214	-0.127273	2.77922	NA	68351	55465	49810
c2y_0041701	c3y_sleep_time_day	NA	NA	NA	NA	-0.0077	0.005	-7e-04	0.0233	-0.127273	3.32857	NA	68351	39706	36651
c2y_0041701	c3y_sleep_time_night	NA	NA	NA	NA	0.0066	0.005	-7e-04	0.0351	-0.127273	4.94366	NA	68351	73600	66683
c2y_0041701	c3y_total_sleep_time	NA	NA	NA	NA	-0.0041	0.0051	-7e-04	0.0118	-0.127273	1.84375	NA	68351	39997	36926
c2y_0041701	c3y_wake_up_time	NA	NA	NA	NA	0.0043	0.0054	-7e-04	0.0777	-0.127273	9.03488	NA	68351	47286	42516
c2y_0041701	c4y_0010101	NA	NA	NA	NA	-0.0024	0.0052	-7e-04	0.0097	-0.127273	1.34722	NA	68351	58597	57806
c2y_0041701	c4y_0010201	NA	NA	NA	NA	0.0187	0.0046	-7e-04	0.0012	-0.127273	0.179104	NA	68351	58615	57823
c2y_0041701	c4y_0010301	NA	NA	NA	NA	0.0181	0.0051	-7e-04	0.0124	-0.127273	1.74648	NA	68351	58376	57589
c2y_0041701	c4y_0030002	NA	NA	NA	NA	0.0039	0.0059	-7e-04	0.3831	-0.127273	15.324	NA	68351	58487	57698
c2y_0041701	c4y_0042101	NA	NA	NA	NA	0.0146	0.005	-7e-04	0.0484	-0.127273	5.31868	NA	68351	58518	57727
c2y_0041701	c4y_0042102b	NA	NA	NA	NA	0.0136	0.0049	-7e-04	0.0495	-0.127273	5.625	NA	68351	65116	63240
c2y_0041701	c4y_0051001	NA	NA	NA	NA	-3e-04	0.0049	-7e-04	0.0331	-0.127273	3.48421	NA	68351	62765	61174
c2y_0041701	c4y_0051101	NA	NA	NA	NA	0.0109	0.005	-7e-04	0.0364	-0.127273	4.33333	NA	68351	62841	61247
c2y_0041701	c4y_0051201	NA	NA	NA	NA	0.0195	0.0052	-7e-04	0.0432	-0.127273	4.45361	NA	68351	62606	61028
c2y_0041701	c4y_0051301	NA	NA	NA	NA	0.0028	0.0047	-7e-04	0.0069	-0.127273	1.01471	NA	68351	62274	60713
c2y_0041701	c4y_0051401	NA	NA	NA	NA	-0.0085	0.0049	-7e-04	0.0091	-0.127273	1.3	NA	68351	62714	61130
c2y_0041701	c4y_0051501	NA	NA	NA	NA	0.0027	0.0053	-7e-04	0.0178	-0.127273	2.25316	NA	68351	77614	66196
c2y_0041701	c4y_0053801	NA	NA	NA	NA	0.0019	0.0048	-7e-04	0.0116	-0.127273	1.78462	NA	68351	77614	66196
c2y_0041701	c4y_0053901	NA	NA	NA	NA	-0.005	0.0051	-7e-04	0.0078	-0.127273	1.16418	NA	68351	77614	66196
c2y_0041701	c4y_0054001	NA	NA	NA	NA	-0.0082	0.0044	-7e-04	0.0061	-0.127273	0.953125	NA	68351	77614	66196
c2y_0041701	c4y_0054401	NA	NA	NA	NA	-0.0033	0.005	-7e-04	0.0025	-0.127273	0.378788	NA	68351	77614	66196
c2y_0041701	c4y_0055701	NA	NA	NA	NA	-0.0169	0.0048	-7e-04	0.0227	-0.127273	3.06757	NA	68351	69375	58724
c2y_0041701	c4y_0056001	NA	NA	NA	NA	0.0044	0.0046	-7e-04	0.0039	-0.127273	0.629032	NA	68351	77736	66327
c2y_0041701	c4y_0056101	NA	NA	NA	NA	0.0054	0.0047	-7e-04	0.0125	-0.127273	2.19298	NA	68351	20259	17708
c2y_0041701	c4y_0056301	NA	NA	NA	NA	0.0017	0.0048	-7e-04	0.0099	-0.127273	1.43478	NA	68351	20259	17708
c2y_0041701	c4y_0056401	NA	NA	NA	NA	-0.0202	0.0049	-7e-04	0.0059	-0.127273	0.880597	NA	68351	20259	17708
c2y_0041701	c4y_0060101	NA	NA	NA	NA	-0.0081	0.005	-7e-04	0.0046	-0.127273	0.657143	NA	68351	20259	17708
c2y_0041701	c4y_0060201	NA	NA	NA	NA	0.0204	0.0049	-7e-04	-4.8573e-05	-0.127273	-0.00703957	NA	68351	20259	17708
c2y_0041701	c4y_0060301b	NA	NA	NA	NA	0.0129	0.005	-7e-04	0.0017	-0.127273	0.261538	NA	68351	61679	59969
c2y_0041701	c4y_0070001_3	NA	NA	NA	NA	-0.0076	0.0048	-7e-04	0.0123	-0.127273	1.5375	NA	68351	61862	60145
c2y_0041701	c4y_0070101	NA	NA	NA	NA	-0.0058	0.0047	-7e-04	0.0342	-0.127273	4.5	NA	68351	20259	17708
c2y_0041701	c4y_0070201	NA	NA	NA	NA	0.0018	0.0051	-7e-04	0.0232	-0.127273	3.13514	NA	68351	20259	17708
c2y_0041701	c4y_0070301	NA	NA	NA	NA	-6.3409e-05	0.0047	-7e-04	0.0171	-0.127273	2.28	NA	68351	20259	17708
c2y_0041701	c4y_0070501_3	NA	NA	NA	NA	0.004	0.0048	-7e-04	0.0028	-0.127273	0.444444	NA	68351	61862	60145
c2y_0041701	c4y_0070601	NA	NA	NA	NA	-0.0077	0.0048	-7e-04	0.0223	-0.127273	3.32836	NA	68351	20259	17708
c2y_0041701	c4y_0070701	NA	NA	NA	NA	-0.0099	0.0051	-7e-04	0.0086	-0.127273	1.26471	NA	68351	20259	17708
c2y_0041701	c4y_0070801	NA	NA	NA	NA	-0.0089	0.0049	-7e-04	-9e-04	-0.127273	-0.136364	NA	68351	20256	17706
c2y_0041701	c4y_0073501_2	NA	NA	NA	NA	0.0012	0.0048	-7e-04	0.0278	-0.127273	3.97143	NA	68351	61862	60145
c2y_0041701	c4y_0073501_3	NA	NA	NA	NA	8e-04	0.0052	-7e-04	-0.0024	-0.127273	-0.347826	NA	68351	61862	60145
c2y_0041701	c4y_0074001_2	NA	NA	NA	NA	0.0114	0.0052	-7e-04	0.0094	-0.127273	1.25333	NA	68351	61862	60145
c2y_0041701	c4y_0075001_2	NA	NA	NA	NA	0.0019	0.0049	-7e-04	0.0023	-0.127273	0.315068	NA	68351	68351	68351
c2y_0041701	c4y_0075001_3	NA	NA	NA	NA	9e-04	0.0055	-7e-04	0.0017	-0.127273	0.257576	NA	68351	68351	68351
c2y_0041701	c4y_0075501_2	NA	NA	NA	NA	0.0089	0.0047	-7e-04	0.0019	-0.127273	0.253333	NA	68351	68351	68351
c2y_0041701	c4y_0075501_3	NA	NA	NA	NA	-7e-04	0.0054	-7e-04	0.008	-0.127273	1.17647	NA	68351	68351	68351
c2y_0041701	c4y_0077001	NA	NA	NA	NA	-0.0181	0.0049	-7e-04	0.0128	-0.127273	1.72973	NA	68351	71680	61295
c2y_0041701	c4y_0077101	NA	NA	NA	NA	-0.0026	0.005	-7e-04	0.0048	-0.127273	0.761905	NA	68351	70976	60676
c2y_0041701	c4y_0077102	NA	NA	NA	NA	-0.0121	0.0048	-7e-04	0.0182	-0.127273	2.84375	NA	68351	71664	61280
c2y_0041701	c4y_0080001	NA	NA	NA	NA	-0.0034	0.0047	-7e-04	0.0192	-0.127273	2.59459	NA	68351	70960	60661
c2y_0041701	c4y_0081001	NA	NA	NA	NA	0.0157	0.0056	-7e-04	0.0209	-0.127273	2.98571	NA	68351	71655	61273
c2y_0041701	c4y_0090001	NA	NA	NA	NA	3.4626e-05	0.005	-7e-04	0.0092	-0.127273	1.31429	NA	68351	70951	60654
c2y_0041701	c4y_0091001	NA	NA	NA	NA	0.0083	0.0051	-7e-04	-0.0042	-0.127273	-0.494118	NA	68351	71659	61277
c2y_0041701	c4y_0100001	NA	NA	NA	NA	0.0021	0.0049	-7e-04	0.0062	-0.127273	0.775	NA	68351	70955	60658
c2y_0041701	c4y_0110001	NA	NA	NA	NA	4e-04	0.0047	-7e-04	0.0425	-0.127273	5.66667	NA	68351	71685	61298
c2y_0041701	c4y_0120001	NA	NA	NA	NA	0.0141	0.0054	-7e-04	0.0673	-0.127273	6.23148	NA	68351	71426	61099
c2y_0041701	c4y_0130001	NA	NA	NA	NA	-0.0036	0.0051	-7e-04	0.0658	-0.127273	6.38835	NA	68351	71426	61099
c2y_0041701	c4y_0130102	NA	NA	NA	NA	0.0026	0.0046	-7e-04	6e-04	-0.127273	0.0909091	NA	68351	71426	61099
c2y_0041701	c4y_0130103	NA	NA	NA	NA	0.0058	0.0052	-7e-04	0.0159	-0.127273	2.09211	NA	68351	71426	61099
c2y_0041701	c4y_0130104	NA	NA	NA	NA	-0.0022	0.0052	-7e-04	0.0529	-0.127273	5.75	NA	68351	71426	61099
c2y_0041701	c4y_0130105	NA	NA	NA	NA	-0.0083	0.0054	-7e-04	0.0078	-0.127273	1.18182	NA	68351	71426	61099
c2y_0041701	c4y_0140001	NA	NA	NA	NA	-0.0018	0.0052	-7e-04	0.0294	-0.127273	3.45882	NA	68351	71426	61099
c2y_0041701	c4y_0150001	NA	NA	NA	NA	4e-04	0.0056	-7e-04	0.061	-0.127273	6.0396	NA	68351	71426	61099
c2y_0041701	c4y_0160001	NA	NA	NA	NA	0.0039	0.005	-7e-04	0.0459	-0.127273	4.25	NA	68351	71426	61099
c2y_0041701	c4y_0160101	NA	NA	NA	NA	0.0024	0.0049	-7e-04	0.0605	-0.127273	4.80159	NA	68351	71426	61099
c2y_0041701	c4y_0160201	NA	NA	NA	NA	-1.2199e-05	0.0047	-7e-04	0.0354	-0.127273	3.33962	NA	68351	71426	61099
c2y_0041701	c4y_0160301	NA	NA	NA	NA	0.0142	0.0052	-7e-04	0.004	-0.127273	0.449438	NA	68351	71426	61099
c2y_0041701	c4y_0170001	NA	NA	NA	NA	-1e-04	0.0053	-7e-04	0.0358	-0.127273	3.69072	NA	68351	71426	61099
c2y_0041701	c4y_0180001	NA	NA	NA	NA	-0.0015	0.0048	-7e-04	0.0066	-0.127273	0.942857	NA	68351	71648	61269
c2y_0041701	c4y_0190001	NA	NA	NA	NA	0.0081	0.0046	-7e-04	-1e-04	-0.127273	-0.0140845	NA	68351	71648	61269
c2y_0041701	c4y_0200001	NA	NA	NA	NA	0.0063	0.0052	-7e-04	0.0431	-0.127273	4.14423	NA	68351	71648	61269
c2y_0041701	c4y_0210001	NA	NA	NA	NA	0.0072	0.0053	-7e-04	0.0417	-0.127273	4.04854	NA	68351	71648	61269
c2y_0041701	c4y_0210101	NA	NA	NA	NA	0.0036	0.0055	-7e-04	0.0518	-0.127273	4.7963	NA	68351	71648	61269
c2y_0041701	c4y_0210401	NA	NA	NA	NA	0.0039	0.0053	-7e-04	0.0183	-0.127273	2.17857	NA	68351	71648	61269
c2y_0041701	c4y_0220001	NA	NA	NA	NA	0.0097	0.0051	-7e-04	0.0566	-0.127273	5.44231	NA	68351	71648	61269
c2y_0041701	c4y_0230001	NA	NA	NA	NA	0.0065	0.005	-7e-04	0.06	-0.127273	5.45455	NA	68351	71653	61274
c2y_0041701	c4y_0240001	NA	NA	NA	NA	0.0221	0.005	-7e-04	0.0051	-0.127273	0.607143	NA	68351	71648	61269
c2y_0041701	c4y_0250001	NA	NA	NA	NA	0.0175	0.005	-7e-04	0.0038	-0.127273	0.493506	NA	68351	71479	61147
c2y_0041701	c4y_0250101	NA	NA	NA	NA	0.0083	0.0046	-7e-04	0.0043	-0.127273	0.551282	NA	68351	71475	61145
c2y_0041701	c4y_0250201	NA	NA	NA	NA	0.0038	0.0049	-7e-04	-0.0038	-0.127273	-0.575758	NA	68351	78277	66753
c2y_0041701	c4y_0250202	NA	NA	NA	NA	0.005	0.0047	-7e-04	0.0067	-0.127273	0.971014	NA	68351	78277	66753
c2y_0041701	c4y_0250203	NA	NA	NA	NA	0.0075	0.0047	-7e-04	0.0045	-0.127273	0.625	NA	68351	78277	66753
c2y_0041701	c4y_0250204	NA	NA	NA	NA	0.0016	0.0052	-7e-04	0.0071	-0.127273	1.01429	NA	68351	78277	66753
c2y_0041701	c4y_0250205	NA	NA	NA	NA	0.0062	0.005	-7e-04	0.0022	-0.127273	0.333333	NA	68351	78277	66753
c2y_0041701	c4y_0250206	NA	NA	NA	NA	0.0083	0.0052	-7e-04	-0.0072	-0.127273	-1.10769	NA	68351	78277	66753
c2y_0041701	c4y_0250207	NA	NA	NA	NA	0.0116	0.0049	-7e-04	0.0055	-0.127273	0.785714	NA	68351	78270	66749
c2y_0041701	c4y_0250208	NA	NA	NA	NA	0.0109	0.005	-7e-04	0.0108	-0.127273	1.52113	NA	68351	78466	66925
c2y_0041701	c4y_0250209	NA	NA	NA	NA	-2e-04	0.0048	-7e-04	0.0037	-0.127273	0.552239	NA	68351	78466	66925
c2y_0041701	c4y_0250210	NA	NA	NA	NA	-0.0021	0.0049	-7e-04	0.0021	-0.127273	0.333333	NA	68351	79705	68290
c2y_0041701	c4y_0250211	NA	NA	NA	NA	0.0088	0.0052	-7e-04	-0.0076	-0.127273	-1.15152	NA	68351	79705	68290
c2y_0041701	c4y_0250212	NA	NA	NA	NA	0.0091	0.0052	-7e-04	-0.0094	-0.127273	-1.36232	NA	68351	79705	68290
c2y_0041701	c4y_0260001	NA	NA	NA	NA	0.0124	0.0046	-7e-04	0.0102	-0.127273	1.36	NA	68351	79705	68290
c2y_0041701	c4y_0270001	NA	NA	NA	NA	-0.0089	0.0048	-7e-04	0.031	-0.127273	4.13333	NA	68351	79705	68290
c2y_0041701	c4y_0280001	NA	NA	NA	NA	-0.0137	0.0053	-7e-04	0.0216	-0.127273	3.27273	NA	68351	79705	68290
c2y_0041701	c4y_0290001	NA	NA	NA	NA	0.0181	0.0051	-7e-04	0.0941	-0.127273	9.50505	NA	68351	79449	67716
c2y_0041701	c4y_0300101	NA	NA	NA	NA	0.0089	0.0046	-7e-04	0.0224	-0.127273	3.29412	NA	68351	79449	67716
c2y_0041701	c4y_0300201	NA	NA	NA	NA	0.0176	0.0049	-7e-04	0.0102	-0.127273	1.39726	NA	68351	79449	67716
c2y_0041701	c4y_0300301	NA	NA	NA	NA	0.0168	0.0051	-7e-04	0.023	-0.127273	3.15068	NA	68351	79449	67716
c2y_0041701	c4y_0300401	NA	NA	NA	NA	0.0142	0.0047	-7e-04	0.021	-0.127273	3	NA	68351	79449	67716
c2y_0041701	c4y_0300501	NA	NA	NA	NA	0.0066	0.0047	-7e-04	0.0208	-0.127273	3.05882	NA	68351	79449	67716
c2y_0041701	c4y_0300601	NA	NA	NA	NA	0.007	0.0049	-7e-04	0.0234	-0.127273	3.34286	NA	68351	40824	36193
c2y_0041701	c4y_0310101	NA	NA	NA	NA	0.0053	0.0051	-7e-04	0.0242	-0.127273	3.36111	NA	68351	40817	36187
c2y_0041701	c4y_0310201	NA	NA	NA	NA	-2e-04	0.0047	-7e-04	0.0318	-0.127273	4.24	NA	68351	40817	36187
c2y_0041701	c4y_0310301	NA	NA	NA	NA	0.0023	0.0049	-7e-04	0.0176	-0.127273	2.14634	NA	68351	40817	36187
c2y_0041701	c4y_0310401b	NA	NA	NA	NA	0.0114	0.005	-7e-04	-0.0049	-0.127273	-0.544444	NA	68351	59836	58719
c2y_0041701	c4y_0310501	NA	NA	NA	NA	0.0023	0.005	-7e-04	0.0093	-0.127273	1	NA	68351	40817	36187
c2y_0041701	c4y_0310601	NA	NA	NA	NA	0.0118	0.0049	-7e-04	0.0044	-0.127273	0.473118	NA	68351	40817	36187
c2y_0041701	c4y_0310901b	NA	NA	NA	NA	-9e-04	0.0047	-7e-04	0.0128	-0.127273	1.52381	NA	68351	69837	63541
c2y_0041701	c4y_0320001	NA	NA	NA	NA	0.014	0.0048	-7e-04	0.0102	-0.127273	1.36	NA	68351	40817	36187
c2y_0041701	c4y_0330001	NA	NA	NA	NA	-0.0118	0.005	-7e-04	0.0128	-0.127273	1.80282	NA	68351	40817	36187
c2y_0041701	c4y_0330002	NA	NA	NA	NA	-0.0059	0.0047	-7e-04	0.0097	-0.127273	1.12791	NA	68351	40817	36187
c2y_0041701	c4y_0330101	NA	NA	NA	NA	-0.0097	0.0048	-7e-04	0.0055	-0.127273	0.723684	NA	68351	60244	59249
c2y_0041701	c4y_0330201	NA	NA	NA	NA	3e-04	0.0055	-7e-04	0.0201	-0.127273	2.61039	NA	68351	59758	58903
c2y_0041701	c4y_0340001	NA	NA	NA	NA	0.0044	0.0045	-7e-04	0.0055	-0.127273	0.774648	NA	68351	59541	58405
c2y_0041701	c4y_0350001	NA	NA	NA	NA	-7e-04	0.005	-7e-04	0.0112	-0.127273	1.67164	NA	68351	71842	65256
c2y_0041701	c4y_0360001	NA	NA	NA	NA	-0.0108	0.005	-7e-04	0.0024	-0.127273	0.32	NA	68351	39019	36617
c2y_0041701	c4y_0380001	NA	NA	NA	NA	0.0074	0.0049	-7e-04	0.0126	-0.127273	1.7027	NA	68351	53035	49639
c2y_0041701	c4y_0450001	NA	NA	NA	NA	8e-04	0.0051	-7e-04	0.0126	-0.127273	1.82609	NA	68351	60896	58206
c2y_0041701	c4y_0460001	NA	NA	NA	NA	-0.0099	0.0049	-7e-04	0.0238	-0.127273	3.01266	NA	68351	61740	61739
c2y_0041701	c4y_0480001	NA	NA	NA	NA	0.0025	0.0048	-7e-04	0.0387	-0.127273	5.16	NA	68351	58965	57528
c2y_0041701	c4y_0490001_1	NA	NA	NA	NA	-0.0112	0.0048	-7e-04	0.0125	-0.127273	1.66667	NA	68351	68351	68351
c2y_0041701	c4y_0490001_2	NA	NA	NA	NA	0.0132	0.0047	-7e-04	0.0097	-0.127273	1.34722	NA	68351	68351	68351
c2y_0041701	c4y_0490001_3	NA	NA	NA	NA	0.0031	0.0047	-7e-04	0.0014	-0.127273	0.208955	NA	68351	68351	68351
c2y_0041701	c4y_0500001	NA	NA	NA	NA	0.0064	0.0056	-7e-04	0.097	-0.127273	1.13984	NA	68351	59497	57930
c2y_0041701	c4y_0500101	NA	NA	NA	NA	0.0012	0.0053	-7e-04	0.1015	-0.127273	1.31818	NA	68351	76319	65443
c2y_0041701	c4y_asq_acomu	NA	NA	NA	NA	0.0134	0.0052	-7e-04	0.058	-0.127273	6.59091	NA	68351	63432	61792
c2y_0041701	c4y_asq_bgm	NA	NA	NA	NA	0.007	0.0052	-7e-04	0.0502	-0.127273	6.12195	NA	68351	58567	56950
c2y_0041701	c4y_asq_cfm	NA	NA	NA	NA	0.0031	0.0049	-7e-04	0.0527	-0.127273	6.3494	NA	68351	59441	57668
c2y_0041701	c4y_asq_dproblem	NA	NA	NA	NA	0.0066	0.0047	-7e-04	0.0419	-0.127273	5.2375	NA	68351	58261	56529
c2y_0041701	c4y_asq_epersonal	NA	NA	NA	NA	-7e-04	0.0049	-7e-04	0.0279	-0.127273	3.44444	NA	68351	58181	56450
c2y_0041701	c4y_asq_total	NA	NA	NA	NA	0.01	0.0049	-7e-04	0.0553	-0.127273	6.28409	NA	68351	80264	68351
c2y_0041701	c4y_bmi	NA	NA	NA	NA	0.0031	0.0052	-7e-04	0.2773	-0.127273	16.7048	NA	68351	70826	65955
c2y_0041701	c6m_0010201_1	NA	NA	NA	NA	-0.0079	0.0048	-7e-04	0.0218	-0.127273	1.87931	NA	68351	67970	62278
c2y_0041701	c6m_0010201_2	NA	NA	NA	NA	-0.0051	0.0044	-7e-04	0.016	-0.127273	1.64948	NA	68351	64328	60536
c2y_0041701	c6m_0010201_3	NA	NA	NA	NA	-0.0022	0.0048	-7e-04	0.0042	-0.127273	0.466667	NA	68351	60593	58284
c2y_0041701	c6m_0010201_5	NA	NA	NA	NA	0.0121	0.0049	-7e-04	0.0312	-0.127273	2.88889	NA	68351	62863	62863
c2y_0041701	c6m_0020001_1	NA	NA	NA	NA	-0.0105	0.0047	-7e-04	0.0142	-0.127273	1.97222	NA	68351	61277	59959
c2y_0041701	c6m_0020001_2	NA	NA	NA	NA	0.0028	0.005	-7e-04	0.0029	-0.127273	0.467742	NA	68351	62924	61326
c2y_0041701	c6m_0020001_3	NA	NA	NA	NA	0.0096	0.0051	-7e-04	0.0132	-0.127273	1.97015	NA	68351	60951	59455
c2y_0041701	c6m_0040108b	NA	NA	NA	NA	0.0081	0.0054	-7e-04	-0.0074	-0.127273	-0.795699	NA	68351	68351	68351
c2y_0041701	c6m_0040109b	NA	NA	NA	NA	-2e-04	0.0046	-7e-04	3e-04	-0.127273	0.0333333	NA	68351	68351	68351
c2y_0041701	c6m_0040110b	NA	NA	NA	NA	0.0013	0.005	-7e-04	0.0225	-0.127273	2.29592	NA	68351	68351	68351
c2y_0041701	c6m_0040111b	NA	NA	NA	NA	0.0011	0.0047	-7e-04	0.0059	-0.127273	0.641304	NA	68351	61862	60145
c2y_0041701	c6m_0070103_checked	NA	NA	NA	NA	0.0027	0.0057	-7e-04	0.2189	-0.127273	12.3672	NA	68351	79676	68270
c2y_0041701	c6m_0090001b	NA	NA	NA	NA	0.01	0.0049	-7e-04	0.0033	-0.127273	0.611111	NA	68351	61862	60145
c2y_0041701	c6m_0170001_1	NA	NA	NA	NA	-0.0012	0.0051	-7e-04	0.0062	-0.127273	1.05085	NA	68351	59290	57868
c2y_0041701	c6m_0170001_2	NA	NA	NA	NA	0.001	0.0052	-7e-04	0.0098	-0.127273	1.66102	NA	68351	79490	68105
c2y_0041701	c6m_0180001_1	NA	NA	NA	NA	-0.0056	0.005	-7e-04	0.0403	-0.127273	5.30263	NA	68351	77888	66969
c2y_0041701	c6m_0180001_2	NA	NA	NA	NA	0.007	0.0052	-7e-04	0.0164	-0.127273	2.44776	NA	68351	71814	65231
c2y_0041701	c6m_0180001_3	NA	NA	NA	NA	-2e-04	0.0056	-7e-04	0.0213	-0.127273	3.13235	NA	68351	38984	36587
c2y_0041701	c6m_0220001_1	NA	NA	NA	NA	2.6105e-05	0.0045	-7e-04	0.0043	-0.127273	0.796296	NA	68351	52971	49584
c2y_0041701	c6m_0380001_1	NA	NA	NA	NA	-0.0214	0.0049	-7e-04	0.003	-0.127273	0.566038	NA	68351	60310	57648
c2y_0041701	c6m_asq_acomu	NA	NA	NA	NA	0.021	0.005	-7e-04	0.028	-0.127273	4	NA	68351	60838	59348
c2y_0041701	c6m_asq_bgm	NA	NA	NA	NA	-0.005	0.0054	-7e-04	0.0818	-0.127273	10.9067	NA	68351	60809	59320
c2y_0041701	c6m_asq_cfm	NA	NA	NA	NA	0.0107	0.0048	-7e-04	0.0476	-0.127273	6.18182	NA	68351	60590	59113
c2y_0041701	c6m_asq_dproblem	NA	NA	NA	NA	0.0144	0.0051	-7e-04	0.0617	-0.127273	7.81013	NA	68351	60807	59315
c2y_0041701	c6m_asq_epersonal	NA	NA	NA	NA	0.0067	0.0057	-7e-04	0.0796	-0.127273	9.82716	NA	68351	58807	57407
c2y_0041701	c6m_asq_total	NA	NA	NA	NA	0.0119	0.0053	-7e-04	0.0766	-0.127273	9.34146	NA	68351	74494	67431
c2y_0041701	c6m_bed_time	NA	NA	NA	NA	-0.0193	0.0047	-7e-04	0.0177	-0.127273	2.85484	NA	68351	55312	49644
c2y_0041701	c6m_bmi	NA	NA	NA	NA	-0.0028	0.0057	-7e-04	0.2613	-0.127273	18.2727	NA	68351	43468	42076
c2y_0041701	c6m_nap_count	NA	NA	NA	NA	-0.0225	0.0052	-7e-04	0.0172	-0.127273	3.07143	NA	68351	47206	42416
c2y_0041701	c6m_night_wake_up_count	NA	NA	NA	NA	-0.0173	0.0053	-7e-04	0.0195	-0.127273	3.36207	NA	68351	55200	49558
c2y_0041701	c6m_sleep_time_day	NA	NA	NA	NA	-0.0085	0.0049	-7e-04	0.0205	-0.127273	3.53448	NA	68351	46463	41800
c2y_0041701	c6m_sleep_time_night	NA	NA	NA	NA	0.0048	0.0052	-7e-04	0.0187	-0.127273	2.92188	NA	68351	46231	41587
c2y_0041701	c6m_total_sleep_time	NA	NA	NA	NA	-0.0097	0.005	-7e-04	0.0138	-0.127273	2.3	NA	68351	50028	44960
c2y_0041701	c6m_wake_up_time	NA	NA	NA	NA	-0.0039	0.0049	-7e-04	0.0394	-0.127273	5.9697	NA	68351	72901	66035
c2y_0041701	c_hospital_kikan	NA	NA	NA	NA	0.0191	0.0051	-7e-04	0.0146	-0.127273	2.51724	NA	68351	60292	56333
c2y_0041701	c_tshfpb_010	NA	NA	NA	NA	-0.0059	0.0053	-7e-04	0.1406	-0.127273	6.63208	NA	68351	60884	59391
c2y_0041701	cd	NA	NA	NA	NA	0.0054	0.0052	-7e-04	0.072	-0.127273	6	NA	68351	73767	66827
c2y_0041701	childcare_facility_daycare_time_3y	NA	NA	NA	NA	-0.014	0.0046	-7e-04	0.0083	-0.127273	0.783019	NA	68351	63992	55754
c2y_0041701	childcare_facility_daycare_time_4y	NA	NA	NA	NA	-0.0058	0.0047	-7e-04	5e-04	-0.127273	0.0694444	NA	68351	75470	65647
c2y_0041701	childcare_facility_starting_age	NA	NA	NA	NA	0.0162	0.0045	-7e-04	0.0107	-0.127273	0.972727	NA	68351	77997	67816
c2y_0041701	constipation_3y	NA	NA	NA	NA	0.0087	0.0051	-7e-04	0.028	-0.127273	3.94366	NA	68351	47125	40184
c2y_0041701	constipation_4y	NA	NA	NA	NA	0.0203	0.0048	-7e-04	0.0332	-0.127273	4.61111	NA	68351	78010	67827
c2y_0041701	constipation_cum_4y	NA	NA	NA	NA	0.0208	0.0051	-7e-04	0.0485	-0.127273	5.98765	NA	68351	77898	67738
c2y_0041701	constipation_severity_3y	NA	NA	NA	NA	0.0118	0.0056	-7e-04	0.0363	-0.127273	4.65385	NA	68351	78335	68066
c2y_0041701	constipation_severity_4y	NA	NA	NA	NA	0.0222	0.0045	-7e-04	0.0324	-0.127273	4.37838	NA	68351	78335	68066
c2y_0041701	dr0m_0020701_1	NA	NA	NA	NA	-0.0114	0.0054	-7e-04	0.0087	-0.127273	1.58182	NA	68351	59348	57592
c2y_0041701	dr0m_0020701_3	NA	NA	NA	NA	0.0116	0.0053	-7e-04	0.0126	-0.127273	2.29091	NA	68351	59136	57388
c2y_0041701	dr0m_bmi	NA	NA	NA	NA	-0.0188	0.0053	-7e-04	0.1436	-0.127273	13.0545	NA	68351	79735	68315
c2y_0041701	dr1m_0040501b	NA	NA	NA	NA	-0.0046	0.0049	-7e-04	0.009	-0.127273	1.8	NA	68351	68351	68351
c2y_0041701	dr1m_bmi	NA	NA	NA	NA	-0.007	0.0056	-7e-04	0.1023	-0.127273	10.7684	NA	68351	70924	66018
c2y_0041701	egg_allergy_1hy	NA	NA	NA	NA	0.0063	0.0048	-7e-04	0.0172	-0.127273	2.6875	NA	68351	70822	65951
c2y_0041701	egg_allergy_2y	NA	NA	NA	NA	-0.0079	0.005	-7e-04	0.024	-0.127273	3.80952	NA	68351	70826	65955
c2y_0041701	egg_allergy_3y	NA	NA	NA	NA	-0.01	0.0053	-7e-04	0.0306	-0.127273	4.56716	NA	68351	70826	65955
c2y_0041701	egg_allergy_4y	NA	NA	NA	NA	-0.0088	0.005	-7e-04	0.0247	-0.127273	3.38356	NA	68351	70826	65955
c2y_0041701	egg_allergy_cum_4y	NA	NA	NA	NA	0.0014	0.005	-7e-04	0.0351	-0.127273	4.28049	NA	68351	72891	66074
c2y_0041701	egg_allergy_score_until_4yo	NA	NA	NA	NA	-0.0059	0.0049	-7e-04	0.0558	-0.127273	5.58	NA	68351	64774	62911
c2y_0041701	egg_allergy_score_until_4yo_positive	NA	NA	NA	NA	-0.0038	0.0049	-7e-04	0.052	-0.127273	5.14851	NA	68351	64774	62911
c2y_0041701	exclusive_breastfeeding_1y	NA	NA	NA	NA	-0.0047	0.0048	-7e-04	0.0262	-0.127273	3.9697	NA	68351	33893	29288
c2y_0041701	febrile_convulsion_cum_4y	NA	NA	NA	NA	0.0033	0.0046	-7e-04	0.0888	-0.127273	8.07273	NA	68351	79419	68044
c2y_0041701	feeding_type_yesterday_breast_feeding_count_1m	NA	NA	NA	NA	0.0012	0.0047	-7e-04	0.0168	-0.127273	2.84746	NA	68351	73913	66953
c2y_0041701	feeding_type_yesterday_formula_feeding_count_1m	NA	NA	NA	NA	0.0074	0.0047	-7e-04	0.0086	-0.127273	0.754386	NA	68351	73913	66953
c2y_0041701	fever_count_cum_2hy	NA	NA	NA	NA	-0.0123	0.0053	-7e-04	0.0463	-0.127273	5.38372	NA	68351	78335	68066
c2y_0041701	fever_count_cum_2y	NA	NA	NA	NA	-0.0178	0.0051	-7e-04	0.036	-0.127273	4.44444	NA	68351	78335	68066
c2y_0041701	fever_over_39c_count_cum_2hy	NA	NA	NA	NA	0.001	0.0051	-7e-04	0.0364	-0.127273	4.08989	NA	68351	78335	68066
c2y_0041701	fever_over_39c_count_cum_2y	NA	NA	NA	NA	-0.0043	0.0049	-7e-04	0.0302	-0.127273	3.82278	NA	68351	78335	68066
c2y_0041701	first_vaccination_bcg	NA	NA	NA	NA	-0.0051	0.005	-7e-04	0.0051	-0.127273	0.822581	NA	68351	77939	67763
c2y_0041701	first_vaccination_dpt	NA	NA	NA	NA	0.0257	0.0048	-7e-04	0.0012	-0.127273	0.193548	NA	68351	78038	67830
c2y_0041701	first_vaccination_haemophilus_b_influenzae	NA	NA	NA	NA	0.005	0.0053	-7e-04	8e-04	-0.127273	0.135593	NA	68351	39068	34590
c2y_0041701	first_vaccination_hbv	NA	NA	NA	NA	0.014	0.0047	-7e-04	0.015	-0.127273	2.63158	NA	68351	33803	29229
c2y_0041701	first_vaccination_pneumococcus	NA	NA	NA	NA	0.0193	0.0049	-7e-04	-0.0025	-0.127273	-0.403226	NA	68351	39080	34603
c2y_0041701	first_vaccination_polio	NA	NA	NA	NA	0.0109	0.0047	-7e-04	-0.0064	-0.127273	-1.12281	NA	68351	78097	67867
c2y_0041701	first_vaccination_rotavirus	NA	NA	NA	NA	0.0156	0.0048	-7e-04	0.0073	-0.127273	1.17742	NA	68351	76379	66453
c2y_0041701	fish_allergy_score_until_4yo_positive	NA	NA	NA	NA	0.0017	0.0047	-7e-04	0.0081	-0.127273	1.55769	NA	68351	73434	66559
c2y_0041701	food_allergy_cum_4y	NA	NA	NA	NA	3e-04	0.005	-7e-04	0.0458	-0.127273	4.77083	NA	68351	78297	67095
c2y_0041701	food_allergy_cum_count_until_4yo	NA	NA	NA	NA	4e-04	0.0048	-7e-04	0.0447	-0.127273	4.96667	NA	68351	76280	66489
c2y_0041701	food_allergy_egg_feeding_status_case_combined_1yh	NA	NA	NA	NA	-1e-04	0.0054	-7e-04	0.0402	-0.127273	4.46667	NA	68351	75785	66067
c2y_0041701	food_allergy_egg_feeding_status_case_combined_2y	NA	NA	NA	NA	-0.0099	0.0049	-7e-04	0.0343	-0.127273	4.34177	NA	68351	68351	68351
c2y_0041701	food_allergy_egg_feeding_status_case_combined_3y	NA	NA	NA	NA	-0.0023	0.0047	-7e-04	0.0219	-0.127273	2.60714	NA	68351	61862	60145
c2y_0041701	food_allergy_egg_feeding_status_case_combined_4y	NA	NA	NA	NA	-0.006	0.005	-7e-04	0.0133	-0.127273	1.77333	NA	68351	79660	68253
c2y_0041701	food_allergy_fish_feeding_status_case_combined_1yh	NA	NA	NA	NA	0.001	0.005	-7e-04	-0.0077	-0.127273	-1.30508	NA	68351	37207	31800
c2y_0041701	food_allergy_fish_feeding_status_case_combined_2y	NA	NA	NA	NA	-0.0095	0.0047	-7e-04	0.0034	-0.127273	0.53125	NA	68351	65376	63481
c2y_0041701	food_allergy_fish_feeding_status_case_combined_3y	NA	NA	NA	NA	-3e-04	0.0041	-7e-04	-0.0118	-0.127273	-2.40816	NA	68351	61862	60145
c2y_0041701	food_allergy_fruit_feeding_status_case_combined_1yh	NA	NA	NA	NA	-0.0045	0.0047	-7e-04	0.0068	-0.127273	1.21429	NA	68351	68351	68351
c2y_0041701	food_allergy_fruit_feeding_status_case_combined_2y	NA	NA	NA	NA	-0.0012	0.005	-7e-04	0.002	-0.127273	0.3125	NA	68351	65376	63481
c2y_0041701	food_allergy_fruit_feeding_status_case_combined_3y	NA	NA	NA	NA	0.005	0.0045	-7e-04	-7e-04	-0.127273	-0.107692	NA	68351	61862	60145
c2y_0041701	food_allergy_milk_feeding_status_case_combined_1yh	NA	NA	NA	NA	-0.006	0.0046	-7e-04	0.0113	-0.127273	1.82258	NA	68351	55151	48249
c2y_0041701	food_allergy_milk_feeding_status_case_combined_2y	NA	NA	NA	NA	-0.0032	0.0048	-7e-04	0.0185	-0.127273	2.84615	NA	68351	65376	63481
c2y_0041701	food_allergy_milk_feeding_status_case_combined_3y	NA	NA	NA	NA	0.0058	0.0048	-7e-04	0.0097	-0.127273	1.49231	NA	68351	61862	60145
c2y_0041701	food_allergy_milk_feeding_status_case_combined_4y	NA	NA	NA	NA	0.0093	0.0052	-7e-04	0.0075	-0.127273	1.10294	NA	68351	77493	66442
c2y_0041701	food_allergy_non_peanuts_nuts_feeding_status_case_combined_4y	NA	NA	NA	NA	0.0113	0.0051	-7e-04	0.0075	-0.127273	0.9375	NA	68351	79735	68315
c2y_0041701	food_allergy_nuts_feeding_status_case_combined_1yh	NA	NA	NA	NA	-0.0031	0.0048	-7e-04	0.0278	-0.127273	3.97143	NA	68351	68351	68351
c2y_0041701	food_allergy_nuts_feeding_status_case_combined_2y	NA	NA	NA	NA	0.0069	0.005	-7e-04	0.0206	-0.127273	2.98551	NA	68351	61862	60145
c2y_0041701	food_allergy_nuts_feeding_status_case_combined_3y	NA	NA	NA	NA	0.0026	0.0051	-7e-04	0.0233	-0.127273	2.94937	NA	68351	79753	68330
c2y_0041701	food_allergy_peanuts_feeding_status_case_combined_4y	NA	NA	NA	NA	0.0057	0.0052	-7e-04	0.0073	-0.127273	1.01389	NA	68351	79780	68351
c2y_0041701	food_allergy_score_cum_count_until_4yo	NA	NA	NA	NA	-0.0055	0.0047	-7e-04	0.064	-0.127273	6.09524	NA	68351	76280	66489
c2y_0041701	food_allergy_sesame_feeding_status_case_combined_1yh	NA	NA	NA	NA	0.0043	0.0044	-7e-04	0.0083	-0.127273	1.22059	NA	68351	68351	68351
c2y_0041701	food_allergy_sesame_feeding_status_case_combined_2y	NA	NA	NA	NA	0.0113	0.0046	-7e-04	-0.0116	-0.127273	-2	NA	68351	65376	63481
c2y_0041701	food_allergy_sesame_feeding_status_case_combined_3y	NA	NA	NA	NA	0.0075	0.005	-7e-04	0.0033	-0.127273	0.540984	NA	68351	31989	31076
c2y_0041701	food_allergy_shellfish_feeding_status_case_combined_1yh	NA	NA	NA	NA	-0.0023	0.005	-7e-04	0.0297	-0.127273	4.30435	NA	68351	68351	68351
c2y_0041701	food_allergy_shellfish_feeding_status_case_combined_2y	NA	NA	NA	NA	0.0014	0.0049	-7e-04	0.0117	-0.127273	1.82812	NA	68351	65376	63481
c2y_0041701	food_allergy_shellfish_feeding_status_case_combined_3y	NA	NA	NA	NA	0.0048	0.0053	-7e-04	0.0023	-0.127273	0.338235	NA	68351	61862	60145
c2y_0041701	food_allergy_shellfish_feeding_status_case_combined_4y	NA	NA	NA	NA	0.0028	0.0054	-7e-04	0.0249	-0.127273	3.32	NA	68351	69403	59556
c2y_0041701	food_allergy_soba_feeding_status_case_combined_1yh	NA	NA	NA	NA	0.0023	0.0047	-7e-04	0.0249	-0.127273	3.95238	NA	68351	68351	68351
c2y_0041701	food_allergy_soba_feeding_status_case_combined_2y	NA	NA	NA	NA	5e-04	0.0048	-7e-04	0.0143	-0.127273	2.2	NA	68351	65376	63481
c2y_0041701	food_allergy_soba_feeding_status_case_combined_3y	NA	NA	NA	NA	0.0047	0.0053	-7e-04	0.0059	-0.127273	0.819444	NA	68351	71547	61196
c2y_0041701	food_allergy_soba_feeding_status_case_combined_4y	NA	NA	NA	NA	0.0116	0.0053	-7e-04	0.0094	-0.127273	1.32394	NA	68351	79780	68351
c2y_0041701	food_allergy_wheat_feeding_status_case_combined_1yh	NA	NA	NA	NA	5e-04	0.0046	-7e-04	0.008	-0.127273	1.45455	NA	68351	72755	63717
c2y_0041701	fruit_allergy_score_until_4yo_positive	NA	NA	NA	NA	-0.0094	0.0048	-7e-04	0.0137	-0.127273	2.20968	NA	68351	73434	66559
c2y_0041701	ft1b_0080001	NA	NA	NA	NA	0.0021	0.0052	-7e-04	0.0438	-0.127273	3.68067	NA	68351	61264	59603
c2y_0041701	ft1b_0400001	NA	NA	NA	NA	-0.0027	0.0048	-7e-04	0.0545	-0.127273	4.12879	NA	68351	61195	59541
c2y_0041701	ft1b_0410001	NA	NA	NA	NA	-6e-04	0.0049	-7e-04	0.0599	-0.127273	3.94079	NA	68351	61095	59446
c2y_0041701	ft1b_0420001	NA	NA	NA	NA	-0.0039	0.0049	-7e-04	0.0544	-0.127273	3.62667	NA	68351	61095	59446
c2y_0041701	ft1b_0430001	NA	NA	NA	NA	0.0117	0.0054	-7e-04	0.0461	-0.127273	3.17931	NA	68351	61156	59506
c2y_0041701	ft1b_0440001	NA	NA	NA	NA	-0.0031	0.0055	-7e-04	0.053	-0.127273	4.24	NA	68351	61118	59469
c2y_0041701	ft1b_0450001	NA	NA	NA	NA	0.007	0.0048	-7e-04	0.0486	-0.127273	4.58491	NA	68351	61118	59469
c2y_0041701	ft1b_0460001	NA	NA	NA	NA	0.018	0.0047	-7e-04	0.0516	-0.127273	4.96154	NA	68351	61089	59444
c2y_0041701	ft1b_0470001b	NA	NA	NA	NA	-0.0035	0.0047	-7e-04	-0.0046	-0.127273	-0.479167	NA	68351	71319	66376
c2y_0041701	ft1b_0480001	NA	NA	NA	NA	0.0071	0.0054	-7e-04	0.0568	-0.127273	3.44242	NA	68351	61089	59444
c2y_0041701	gastroenteritis_cum_2y	NA	NA	NA	NA	-0.0139	0.0048	-7e-04	0.0158	-0.127273	2.07895	NA	68351	79295	67956
c2y_0041701	hand_foot_and_mouth_disease_cum_2y	NA	NA	NA	NA	-0.0119	0.0054	-7e-04	-6e-04	-0.127273	-0.0810811	NA	68351	77649	66724
c2y_0041701	hba1c_ngsp_early	NA	NA	NA	NA	-0.013	0.005	-7e-04	0.0558	-0.127273	6.2	NA	68351	73224	66353
c2y_0041701	herpangina_cum_2y	NA	NA	NA	NA	-0.0057	0.0052	-7e-04	0.0091	-0.127273	1.26389	NA	68351	78192	67205
c2y_0041701	hg	NA	NA	NA	NA	-0.0045	0.0047	-7e-04	0.078	-0.127273	1.93069	NA	68351	73735	66801
c2y_0041701	hsv_infection_cum_2y	NA	NA	NA	NA	-0.0037	0.0042	-7e-04	0.0026	-0.127273	0.472727	NA	68351	76496	65797
c2y_0041701	influenza_viral_infections_cum_4y	NA	NA	NA	NA	-0.0185	0.005	-7e-04	0.0286	-0.127273	3.91781	NA	68351	79399	68180
c2y_0041701	intellectual_and_developmental_disability_including_language_delay_cum_4y	NA	NA	NA	NA	0.0042	0.0046	-7e-04	2e-04	-0.127273	0.030303	NA	68351	72598	62538
c2y_0041701	isacc_modified_current_runny_nose_autumn_2y	NA	NA	NA	NA	0.0185	0.0047	-7e-04	0.0014	-0.127273	0.237288	NA	68351	73913	66953
c2y_0041701	isacc_modified_current_runny_nose_autumn_3y	NA	NA	NA	NA	0.0072	0.0049	-7e-04	0.0039	-0.127273	0.590909	NA	68351	73913	66953
c2y_0041701	isacc_modified_current_runny_nose_autumn_4y	NA	NA	NA	NA	0.0039	0.0051	-7e-04	-0.0066	-0.127273	-1.06452	NA	68351	73369	66471
