## Supplementary Table 4 for "Genome-wide association study on longitudinal and cross-sectional traits of child health and development in a Japanese population": 322458_file06 (part 41 of 103)

Trait_ID_1	Trait_ID_2	rg	rg_SE	Z_rg	P_rg	intercept	intercept_SE	h2_1	h2_2	Z_h2_1	Z_h2_2	re	N_1	N_2	N_overlap
c2y_0041701	isacc_modified_current_runny_nose_nonpollen_season_2y	NA	NA	NA	NA	0.0289	0.0049	-7e-04	5e-04	-0.127273	0.0746269	NA	68351	73913	66953
c2y_0041701	isacc_modified_current_runny_nose_nonpollen_season_3y	NA	NA	NA	NA	0.0238	0.0052	-7e-04	-0.0024	-0.127273	-0.393443	NA	68351	73913	66953
c2y_0041701	isacc_modified_current_runny_nose_nonpollen_season_4y	NA	NA	NA	NA	0.0152	0.0053	-7e-04	0.001	-0.127273	0.149254	NA	68351	73629	66710
c2y_0041701	isacc_modified_current_runny_nose_pollen_season_2y	NA	NA	NA	NA	0.0194	0.0048	-7e-04	6e-04	-0.127273	0.0983607	NA	68351	73913	66953
c2y_0041701	isacc_modified_current_runny_nose_pollen_season_3y	NA	NA	NA	NA	0.0093	0.0051	-7e-04	0.0055	-0.127273	0.833333	NA	68351	73913	66953
c2y_0041701	isacc_modified_current_runny_nose_pollen_season_4y	NA	NA	NA	NA	0.0059	0.0052	-7e-04	0.0103	-0.127273	1.43056	NA	68351	73011	66160
c2y_0041701	isacc_modified_current_runny_nose_spring_2y	NA	NA	NA	NA	0.0142	0.0046	-7e-04	0.0019	-0.127273	0.301587	NA	68351	73913	66953
c2y_0041701	isacc_modified_current_runny_nose_spring_3y	NA	NA	NA	NA	0.0059	0.0052	-7e-04	0.0027	-0.127273	0.428571	NA	68351	73913	66953
c2y_0041701	isacc_modified_current_runny_nose_spring_4y	NA	NA	NA	NA	0.0062	0.005	-7e-04	0.0091	-0.127273	1.28169	NA	68351	73679	66747
c2y_0041701	isacc_modified_current_runny_nose_summer_2y	NA	NA	NA	NA	0.0175	0.0051	-7e-04	-7e-04	-0.127273	-0.118644	NA	68351	73913	66953
c2y_0041701	isacc_modified_current_runny_nose_summer_3y	NA	NA	NA	NA	0.011	0.0053	-7e-04	0.0024	-0.127273	0.358209	NA	68351	73913	66953
c2y_0041701	isacc_modified_current_runny_nose_summer_4y	NA	NA	NA	NA	0.0135	0.0052	-7e-04	-3e-04	-0.127273	-0.0379747	NA	68351	73406	66502
c2y_0041701	isacc_modified_current_runny_nose_winter_2y	NA	NA	NA	NA	0.0246	0.0051	-7e-04	0.0049	-0.127273	0.742424	NA	68351	72761	65912
c2y_0041701	isacc_modified_current_runny_nose_winter_3y	NA	NA	NA	NA	0.0169	0.0049	-7e-04	-9e-04	-0.127273	-0.160714	NA	68351	73913	66953
c2y_0041701	isacc_modified_current_runny_nose_winter_4y	NA	NA	NA	NA	0.0116	0.0049	-7e-04	-0.0038	-0.127273	-0.535211	NA	68351	73310	66415
c2y_0041701	kawasaki_disease_cum_4y	NA	NA	NA	NA	-0.0041	0.0046	-7e-04	-6e-04	-0.127273	-0.0967742	NA	68351	79507	68118
c2y_0041701	length_of_labor	NA	NA	NA	NA	0.0411	0.0049	-7e-04	0.0336	-0.127273	4.73239	NA	68351	78335	68066
c2y_0041701	low_birth_weight	NA	NA	NA	NA	0.0117	0.0049	-7e-04	0.0312	-0.127273	4.8	NA	68351	77901	67731
c2y_0041701	lower_respiratory_tract_infection_cum_2y	NA	NA	NA	NA	-0.0234	0.0054	-7e-04	0.0186	-0.127273	2.58333	NA	68351	79780	68351
c2y_0041701	m0mb_0410001	NA	NA	NA	NA	-0.0185	0.0049	-7e-04	0.0693	-0.127273	6.41667	NA	68351	64700	62866
c2y_0041701	m0mb_0420001	NA	NA	NA	NA	-0.009	0.005	-7e-04	0.0712	-0.127273	6.47273	NA	68351	64700	62866
c2y_0041701	m0mb_0430001	NA	NA	NA	NA	1e-04	0.005	-7e-04	0.062	-0.127273	4.46043	NA	68351	65579	63319
c2y_0041701	m0mb_0450001	NA	NA	NA	NA	-0.019	0.005	-7e-04	0.0209	-0.127273	3.16667	NA	68351	65579	63319
c2y_0041701	m0mb_0460001	NA	NA	NA	NA	-0.0157	0.0047	-7e-04	0.0224	-0.127273	3.5	NA	68351	65579	63319
c2y_0041701	m0mb_0480001	NA	NA	NA	NA	-0.0135	0.005	-7e-04	0.0638	-0.127273	6.44444	NA	68351	65579	63319
c2y_0041701	m1m_0030001_1	NA	NA	NA	NA	0.0134	0.0046	-7e-04	0.0011	-0.127273	0.186441	NA	68351	61851	60136
c2y_0041701	m1m_0030001_2	NA	NA	NA	NA	0.0206	0.0056	-7e-04	0.0098	-0.127273	1.46269	NA	68351	59936	58319
c2y_0041701	m1m_0030001_3	NA	NA	NA	NA	-0.0066	0.0053	-7e-04	-0.0104	-0.127273	-1.92593	NA	68351	47540	46179
c2y_0041701	m1m_0040001_1	NA	NA	NA	NA	-0.0096	0.0051	-7e-04	0.0166	-0.127273	2.72131	NA	68351	47983	46640
c2y_0041701	m1m_0040001_2	NA	NA	NA	NA	0.0119	0.0049	-7e-04	0.0022	-0.127273	0.431373	NA	68351	20259	17708
c2y_0041701	m1m_0040001_4	NA	NA	NA	NA	0.0062	0.0051	-7e-04	0.0173	-0.127273	2.74603	NA	68351	20259	17708
c2y_0041701	m1m_0040001_6	NA	NA	NA	NA	-0.0022	0.0047	-7e-04	-0.0088	-0.127273	-1.76	NA	68351	20259	17708
c2y_0041701	m1m_0250001_1	NA	NA	NA	NA	4e-04	0.0048	-7e-04	0.0132	-0.127273	2.09524	NA	68351	20259	17708
c2y_0041701	m1m_0250001_2	NA	NA	NA	NA	0.0028	0.0047	-7e-04	0.0101	-0.127273	1.60317	NA	68351	71674	61289
c2y_0041701	m1m_0250001_3	NA	NA	NA	NA	2e-04	0.0048	-7e-04	0.0035	-0.127273	0.603448	NA	68351	70970	60670
c2y_0041701	m1m_0260001_1	NA	NA	NA	NA	-0.0115	0.0053	-7e-04	0.0079	-0.127273	1.36207	NA	68351	79712	68295
c2y_0041701	m1m_0260001_2	NA	NA	NA	NA	0.0083	0.0054	-7e-04	0.0055	-0.127273	0.901639	NA	68351	40817	36187
c2y_0041701	m1m_bed_time	NA	NA	NA	NA	-0.0065	0.0048	-7e-04	2e-04	-0.127273	0.0350877	NA	68351	73913	66953
c2y_0041701	m1m_nap_count	NA	NA	NA	NA	-0.0062	0.0054	-7e-04	0.0286	-0.127273	4.4	NA	68351	73765	66829
c2y_0041701	m1m_night_wake_up_count	NA	NA	NA	NA	-0.0028	0.0053	-7e-04	0.0238	-0.127273	3.83871	NA	68351	73913	66953
c2y_0041701	m1m_sleep_time_day	NA	NA	NA	NA	-0.0081	0.0053	-7e-04	0.0395	-0.127273	6.69492	NA	68351	73913	66953
c2y_0041701	m1m_sleep_time_night	NA	NA	NA	NA	-0.0144	0.0048	-7e-04	0.0141	-0.127273	2.2381	NA	68351	73913	66953
c2y_0041701	m1m_total_sleep_time	NA	NA	NA	NA	-0.0149	0.005	-7e-04	0.028	-0.127273	4.66667	NA	68351	73913	66953
c2y_0041701	m1m_wake_up_time	NA	NA	NA	NA	-0.0021	0.0048	-7e-04	0.0249	-0.127273	3.19231	NA	68351	73913	66953
c2y_0041701	mbpfas0001b	NA	NA	NA	NA	0.0034	0.0047	-7e-04	0.0136	-0.127273	0.660194	NA	68351	69837	63541
c2y_0041701	mbpfas0007	NA	NA	NA	NA	0.0012	0.005	-7e-04	0.0067	-0.127273	0.345361	NA	68351	71266	66334
c2y_0041701	mbpfas0009	NA	NA	NA	NA	0.0081	0.0051	-7e-04	0.054	-0.127273	2.45455	NA	68351	71266	66334
c2y_0041701	mbpfas0013	NA	NA	NA	NA	0.0061	0.0054	-7e-04	0.0495	-0.127273	2.25	NA	68351	70924	66018
c2y_0041701	mbpfas0017	NA	NA	NA	NA	-3e-04	0.0049	-7e-04	0.0561	-0.127273	2.55	NA	68351	70924	66018
c2y_0041701	mbpfas0021	NA	NA	NA	NA	-0.0021	0.0049	-7e-04	0.0148	-0.127273	0.714976	NA	68351	71094	66180
c2y_0041701	mbpfas0025	NA	NA	NA	NA	-0.0019	0.0046	-7e-04	-0.001	-0.127273	-0.046729	NA	68351	71094	66180
c2y_0041701	mbpfas0029	NA	NA	NA	NA	-2e-04	0.0046	-7e-04	0.0334	-0.127273	1.63725	NA	68351	71026	66114
c2y_0041701	mbpfas0039b	NA	NA	NA	NA	-0.0115	0.005	-7e-04	0.0042	-0.127273	0.214286	NA	68351	69837	63541
c2y_0041701	mbpfas0041	NA	NA	NA	NA	0.0136	0.0049	-7e-04	0.0047	-0.127273	0.20524	NA	68351	71026	66114
c2y_0041701	mbpfas0045	NA	NA	NA	NA	0.0065	0.0051	-7e-04	-0.008	-0.127273	-0.451977	NA	68351	71026	66114
c2y_0041701	mbpfas0047	NA	NA	NA	NA	0.0029	0.005	-7e-04	0.0515	-0.127273	2.48792	NA	68351	69461	66156
c2y_0041701	mbpfas0053b	NA	NA	NA	NA	0.0026	0.005	-7e-04	0.0222	-0.127273	1.21978	NA	68351	69837	63541
c2y_0041701	mbpfas0067b	NA	NA	NA	NA	0.0093	0.005	-7e-04	0.0296	-0.127273	1.5914	NA	68351	69837	63541
c2y_0041701	mbpfas0073	NA	NA	NA	NA	-0.0099	0.0047	-7e-04	0.0626	-0.127273	2.69828	NA	68351	69461	66156
c2y_0041701	milk_allergy_1hy	NA	NA	NA	NA	-0.001	0.0048	-7e-04	0.0138	-0.127273	2.15625	NA	68351	64774	62911
c2y_0041701	milk_allergy_2y	NA	NA	NA	NA	-0.0072	0.0046	-7e-04	0.0113	-0.127273	1.79365	NA	68351	70809	65940
c2y_0041701	milk_allergy_3y	NA	NA	NA	NA	-0.007	0.0052	-7e-04	0.0017	-0.127273	0.288136	NA	68351	70826	65955
c2y_0041701	milk_allergy_cum_4y	NA	NA	NA	NA	-0.0015	0.0047	-7e-04	0.0203	-0.127273	3.02985	NA	68351	76280	66489
c2y_0041701	milk_allergy_score_until_4yo	NA	NA	NA	NA	-0.0093	0.005	-7e-04	0.0317	-0.127273	4.28378	NA	68351	64774	62911
c2y_0041701	milk_allergy_score_until_4yo_positive	NA	NA	NA	NA	-0.0088	0.0052	-7e-04	0.0309	-0.127273	4.06579	NA	68351	64774	62911
c2y_0041701	mn	NA	NA	NA	NA	-0.0101	0.0053	-7e-04	0.0781	-0.127273	4.91195	NA	68351	73735	66801
c2y_0041701	mt1b_0020001	NA	NA	NA	NA	0.0123	0.0048	-7e-04	0.0349	-0.127273	4.30864	NA	68351	69461	66156
c2y_0041701	mt1b_0020101	NA	NA	NA	NA	0.0121	0.0048	-7e-04	0.0332	-0.127273	4.25641	NA	68351	69328	66028
c2y_0041701	mt1b_0030001	NA	NA	NA	NA	0.0042	0.0056	-7e-04	0.0286	-0.127273	3.575	NA	68351	69328	66028
c2y_0041701	mt1b_0030101	NA	NA	NA	NA	0.0044	0.0055	-7e-04	0.0294	-0.127273	3.58537	NA	68351	69223	65924
c2y_0041701	mt1b_0040001b	NA	NA	NA	NA	0.0091	0.0051	-7e-04	0.015	-0.127273	2.58621	NA	68351	69837	63541
c2y_0041701	mt1b_0040101b	NA	NA	NA	NA	0.0073	0.0051	-7e-04	0.0141	-0.127273	2.35	NA	68351	69837	63541
c2y_0041701	mt1b_0050001	NA	NA	NA	NA	0.0089	0.0053	-7e-04	0.0302	-0.127273	4.50746	NA	68351	69258	65956
c2y_0041701	mt1b_0050101	NA	NA	NA	NA	0.0092	0.0053	-7e-04	0.03	-0.127273	4.34783	NA	68351	69212	65918
c2y_0041701	mt1b_0060001	NA	NA	NA	NA	0.0076	0.0051	-7e-04	0.02	-0.127273	2.85714	NA	68351	69212	65918
c2y_0041701	mt1b_0060101	NA	NA	NA	NA	0.0079	0.005	-7e-04	0.0191	-0.127273	2.72857	NA	68351	69260	65962
c2y_0041701	mt1b_0080001	NA	NA	NA	NA	0.0151	0.0055	-7e-04	0.0576	-0.127273	6.32967	NA	68351	69260	65962
c2y_0041701	mt1b_0100101	NA	NA	NA	NA	0.0023	0.0045	-7e-04	0.0571	-0.127273	3.48171	NA	68351	69261	65962
c2y_0041701	mt1b_0100201	NA	NA	NA	NA	-0.009	0.0055	-7e-04	0.055	-0.127273	6.11111	NA	68351	69210	65914
c2y_0041701	mt1b_0100301	NA	NA	NA	NA	0.0014	0.0055	-7e-04	0.034	-0.127273	4.72222	NA	68351	69210	65914
c2y_0041701	mt1b_0100401	NA	NA	NA	NA	-0.0036	0.0055	-7e-04	0.039	-0.127273	5.34247	NA	68351	70019	66645
c2y_0041701	mt1b_0100501	NA	NA	NA	NA	0.0078	0.005	-7e-04	0.0606	-0.127273	5.66355	NA	68351	70019	66645
c2y_0041701	mt1b_0100601	NA	NA	NA	NA	0.0154	0.0053	-7e-04	0.0596	-0.127273	5.51852	NA	68351	69945	66571
c2y_0041701	mt1b_0100701	NA	NA	NA	NA	0.0159	0.005	-7e-04	0.0456	-0.127273	5.92208	NA	68351	69945	66571
c2y_0041701	mt1b_0100801	NA	NA	NA	NA	0.0071	0.0052	-7e-04	0.0914	-0.127273	7.87931	NA	68351	69945	66571
c2y_0041701	mt1b_0200101	NA	NA	NA	NA	-0.0015	0.0044	-7e-04	0.0567	-0.127273	5.0177	NA	68351	70403	66615
c2y_0041701	mt1b_0200201	NA	NA	NA	NA	0.001	0.0044	-7e-04	0.0537	-0.127273	4.92661	NA	68351	70403	66615
c2y_0041701	mt1b_0200301	NA	NA	NA	NA	-8e-04	0.0049	-7e-04	0.0432	-0.127273	4.69565	NA	68351	70403	66615
c2y_0041701	mt1b_0200401	NA	NA	NA	NA	0.0081	0.0048	-7e-04	0.0552	-0.127273	5.52	NA	68351	70403	66615
c2y_0041701	mt1b_0200501	NA	NA	NA	NA	-0.0026	0.0045	-7e-04	0.026	-0.127273	1.9697	NA	68351	68095	68095
c2y_0041701	mt1b_0400001	NA	NA	NA	NA	-0.0028	0.0051	-7e-04	0.0725	-0.127273	6.90476	NA	68351	68095	68095
c2y_0041701	mt1b_0410001	NA	NA	NA	NA	-0.0057	0.0051	-7e-04	0.0631	-0.127273	6.8587	NA	68351	67753	67753
c2y_0041701	mt1b_0420001	NA	NA	NA	NA	-0.0087	0.0052	-7e-04	0.0587	-0.127273	6.52222	NA	68351	67753	67753
c2y_0041701	mt1b_0430001	NA	NA	NA	NA	9e-04	0.0052	-7e-04	0.058	-0.127273	4.87395	NA	68351	67753	67753
c2y_0041701	mt1b_0440001	NA	NA	NA	NA	-0.0025	0.0051	-7e-04	0.0611	-0.127273	6.17172	NA	68351	67701	67701
c2y_0041701	mt1b_0450001	NA	NA	NA	NA	-0.0097	0.0052	-7e-04	0.029	-0.127273	4.14286	NA	68351	67637	67637
c2y_0041701	mt1b_0460001	NA	NA	NA	NA	-9e-04	0.0055	-7e-04	0.0312	-0.127273	4.52174	NA	68351	67613	67613
c2y_0041701	mt1b_0470001	NA	NA	NA	NA	-0.0158	0.0047	-7e-04	-0.0051	-0.127273	-0.87931	NA	68351	67613	67613
c2y_0041701	mt1b_0480001	NA	NA	NA	NA	-0.0023	0.0053	-7e-04	0.0615	-0.127273	5.6422	NA	68351	67669	67669
c2y_0041701	mt1u_0010001	NA	NA	NA	NA	-0.0028	0.0051	-7e-04	0.0165	-0.127273	2.79661	NA	68351	67669	67669
c2y_0041701	mt1u_0020001	NA	NA	NA	NA	0.0024	0.005	-7e-04	0.013	-0.127273	2.13115	NA	68351	67682	67682
c2y_0041701	mt2b_0410001	NA	NA	NA	NA	-0.0024	0.005	-7e-04	0.0775	-0.127273	6.73913	NA	68351	67658	67658
c2y_0041701	mt2b_0420001	NA	NA	NA	NA	0.0013	0.0051	-7e-04	0.0791	-0.127273	6.76068	NA	68351	67658	67658
c2y_0041701	mt2b_0430001	NA	NA	NA	NA	0.006	0.0054	-7e-04	0.0853	-0.127273	5.29814	NA	68351	65300	63409
c2y_0041701	mt2b_0450001	NA	NA	NA	NA	-0.0035	0.0052	-7e-04	0.0514	-0.127273	6.425	NA	68351	65300	63409
c2y_0041701	mt2b_0460001	NA	NA	NA	NA	0.0075	0.0054	-7e-04	0.0452	-0.127273	5.38095	NA	68351	65303	63413
c2y_0041701	mt2b_0480001	NA	NA	NA	NA	9e-04	0.0055	-7e-04	0.0758	-0.127273	5.57353	NA	68351	65303	63413
c2y_0041701	mt2b_0490001	NA	NA	NA	NA	0.018	0.005	-7e-04	0.0271	-0.127273	3.56579	NA	68351	65303	63413
c2y_0041701	mt2u_0010001	NA	NA	NA	NA	0.0035	0.0052	-7e-04	0.0227	-0.127273	3.72131	NA	68351	64819	62973
c2y_0041701	mt2u_0020001	NA	NA	NA	NA	0.0022	0.0053	-7e-04	0.0228	-0.127273	3.8	NA	68351	64752	62918
c2y_0041701	mumps_cum_4y	NA	NA	NA	NA	-0.0088	0.0053	-7e-04	0.0044	-0.127273	0.594595	NA	68351	79399	68180
c2y_0041701	mycotic_or_fungal_infection_cum_2y	NA	NA	NA	NA	-0.0035	0.0047	-7e-04	0.0053	-0.127273	0.929825	NA	68351	77911	66989
c2y_0041701	nuts_allergy_score_until_4yo_positive	NA	NA	NA	NA	0.0045	0.0054	-7e-04	0.0098	-0.127273	1.44118	NA	68351	73369	66502
c2y_0041701	otitis_media_cum_2y	NA	NA	NA	NA	-0.0248	0.0048	-7e-04	0.0243	-0.127273	3.68182	NA	68351	78831	67557
c2y_0041701	out_of_night_diapers_age_4y	NA	NA	NA	NA	-0.0029	0.0054	-7e-04	0.0304	-0.127273	2.15603	NA	68351	73371	66480
c2y_0041701	participant_reported_food_allergy_cum_4y	NA	NA	NA	NA	6e-04	0.0049	-7e-04	0.0429	-0.127273	4.71429	NA	68351	76280	66489
c2y_0041701	pb	NA	NA	NA	NA	0.0122	0.0053	-7e-04	0.0508	-0.127273	6.51282	NA	68351	73767	66827
c2y_0041701	peanuts_allergy_score_4yo_positive	NA	NA	NA	NA	-2e-04	0.0052	-7e-04	0.0018	-0.127273	0.28125	NA	68351	73434	66559
c2y_0041701	premature_birth	NA	NA	NA	NA	-0.0072	0.0045	-7e-04	0.0091	-0.127273	1.56897	NA	68351	78065	67869
c2y_0041701	psychomotor_developmental_delay_cum_4y	NA	NA	NA	NA	0.0021	0.0044	-7e-04	-0.0018	-0.127273	-0.295082	NA	68351	78873	67752
c2y_0041701	roseola_infantum_cum_2y	NA	NA	NA	NA	-0.0306	0.005	-7e-04	0.0126	-0.127273	2	NA	68351	79780	68351
c2y_0041701	rsv_infection_cum_2y	NA	NA	NA	NA	-0.0087	0.0053	-7e-04	0.0361	-0.127273	5.30882	NA	68351	77194	66398
c2y_0041701	sccon003	NA	NA	NA	NA	0.0126	0.0051	-7e-04	0.0704	-0.127273	8.38095	NA	68351	73809	66870
c2y_0041701	sccon005	NA	NA	NA	NA	9e-04	0.0051	-7e-04	0.0252	-0.127273	3.76119	NA	68351	73304	66445
c2y_0041701	se	NA	NA	NA	NA	-0.0127	0.0053	-7e-04	0.0628	-0.127273	1.82558	NA	68351	73735	66801
c2y_0041701	shellfish_allergy_score_until_4yo_positive	NA	NA	NA	NA	-0.0071	0.0046	-7e-04	0.0027	-0.127273	0.442623	NA	68351	73434	66559
c2y_0041701	soba_allergy_score_until_4yo_positive	NA	NA	NA	NA	0.0081	0.0047	-7e-04	0.0105	-0.127273	1.75	NA	68351	73434	66559
c2y_0041701	soybean_allergy_score_until_4yo_positive	NA	NA	NA	NA	0.0037	0.0047	-7e-04	0.0084	-0.127273	1.29231	NA	68351	64774	62911
c2y_0041701	streptococcus_pyogenes_cum_4y	NA	NA	NA	NA	-0.0112	0.0043	-7e-04	0.0062	-0.127273	0.984127	NA	68351	79399	68180
c2y_0041701	ucbb_0080001b	NA	NA	NA	NA	-0.0059	0.0051	-7e-04	0.029	-0.127273	4.83333	NA	68351	71319	66376
c2y_0041701	ucbb_0410001	NA	NA	NA	NA	0.0072	0.0058	-7e-04	0.3582	-0.127273	8.3109	NA	68351	64676	62844
c2y_0041701	ucbb_0420001	NA	NA	NA	NA	0.0064	0.0059	-7e-04	0.3484	-0.127273	7.81166	NA	68351	64642	62809
c2y_0041701	ucbb_0430001	NA	NA	NA	NA	0.0119	0.0059	-7e-04	0.2981	-0.127273	4.26466	NA	68351	64642	62809
c2y_0041701	ucbb_0450001	NA	NA	NA	NA	0.0106	0.006	-7e-04	0.0986	-0.127273	10.9556	NA	68351	64701	62867
c2y_0041701	ucbb_0460001	NA	NA	NA	NA	0.0157	0.0054	-7e-04	0.0956	-0.127273	10.5055	NA	68351	64701	62867
c2y_0041701	ucbb_0480001	NA	NA	NA	NA	0.0098	0.0058	-7e-04	0.3442	-0.127273	7.23109	NA	68351	64718	62885
c2y_0041701	upper_respiratory_tract_infection_cum_2y	NA	NA	NA	NA	-0.0664	0.0052	-7e-04	0.018	-0.127273	2.64706	NA	68351	79780	68351
c2y_0041701	urinary_tract_infections_cum_4y	NA	NA	NA	NA	0.0053	0.0046	-7e-04	-0.0027	-0.127273	-0.442623	NA	68351	77531	66702
c2y_0041701	urticaria_cum_4y	NA	NA	NA	NA	-0.0067	0.0049	-7e-04	0.0121	-0.127273	1.77941	NA	68351	78788	67526
c2y_0041701	varicella_cum_4y	NA	NA	NA	NA	-0.0244	0.0052	-7e-04	0.0045	-0.127273	0.642857	NA	68351	75638	65067
c2y_0041701	wheat_allergy_score_until_4yo_positive	NA	NA	NA	NA	-0.0055	0.0048	-7e-04	0.0305	-0.127273	4.55224	NA	68351	64774	62911
c2y_0041801	BMI	-0.0546	0.0921	-0.5925	0.5535	-0.0035	0.0066	0.0167	0.1732	2.31944	19.4607	-0.000624996630084349	68351	163835	0
c2y_0041801	adenovirus_infection_cum_2y	-0.2636	0.3077	-0.8568	0.3916	0.037	0.0051	0.0167	0.0171	2.31944	2.71429	0.0451921563276117	68351	79780	68351
c2y_0041801	allergic_conjunctivitis_cum_4y	0.3126	0.2902	1.0772	0.2814	0.0092	0.0048	0.0167	0.0162	2.31944	2.28169	0.00490062034769407	68351	79419	68044
c2y_0041801	allergic_conjunctivitis_or_rhinitis_or_hay_fever_cum_4y	0.4237	0.4143	1.0225	0.3065	0.0119	0.0056	0.0167	0.0086	2.31944	1.11688	0.00790067121338488	68351	79507	68118
c2y_0041801	allergic_rhinitis_cum_4y	0.5998	0.348	1.7233	0.0848	0.0101	0.0055	0.0167	0.0126	2.31944	1.55556	0.00227332321271583	68351	79348	67986
c2y_0041801	any_food_allergy_score_positive_until_4yo	0.1443	0.1818	0.7935	0.4275	0.0393	0.0054	0.0167	0.0548	2.31944	5.48	0.038881155158934	68351	73369	66502
c2y_0041801	asthma_cum_4y	0.4765	0.2522	1.8894	0.0588	-0.0101	0.0052	0.0167	0.0306	2.31944	3.1875	-0.0229964676958024	68351	69403	59556
c2y_0041801	atopic_dermatitis_cum_4y	-0.1022	0.1628	-0.6279	0.5301	-0.0178	0.0049	0.0167	0.0633	2.31944	5.86111	-0.0165755343450757	68351	79780	68351
c2y_0041801	autistic_spectrum_disorder_and_pddnos_cum_4y	-0.3749	0.3704	-1.0121	0.3115	0.0154	0.0049	0.0167	0.0107	2.31944	1.94545	0.0223353308063578	68351	75638	65067
c2y_0041801	bone_fracture_cum_4y	0.1985	0.6855	0.2895	0.7722	-4e-04	0.0049	0.0167	0.0034	2.31944	0.548387	-0.00194756191430676	68351	79399	68180
c2y_0041801	breast_feeding_cessation_1m	-0.5424	0.6719	-0.8072	0.4195	-0.0352	0.0051	0.0167	0.004	2.31944	0.634921	-0.0341940594027185	68351	76379	66453
c2y_0041801	breast_feeding_cessation_2m	-0.4901	0.2887	-1.6977	0.0896	-0.0479	0.0052	0.0167	0.0142	2.31944	2.18462	-0.0650169538157628	68351	39068	34590
c2y_0041801	breast_feeding_cessation_3m	-0.7957	0.3789	-2.0999	0.0357	-0.0558	0.0055	0.0167	0.0112	2.31944	1.77778	-0.0734864176357882	68351	39080	34603
c2y_0041801	breast_feeding_cessation_age	0.0623	0.3192	0.1952	0.8452	0.011	0.0057	0.0167	0.018	2.31944	2.14286	0.0173097747689302	68351	33803	29229
c2y_0041801	breast_feeding_period_1y	0.7849	0.3258	2.4095	0.016	0.0531	0.005	0.0167	0.0188	2.31944	2.84848	0.0440688371519566	68351	77939	67763
c2y_0041801	c1hy_0030001b2	0.5537	0.4038	1.3712	0.1703	0.0157	0.0057	0.0167	0.0102	2.31944	1.85455	0.00858898735689436	68351	68351	68351
c2y_0041801	c1hy_0060002_checked	-0.2347	0.1148	-2.0444	0.0409	0.0063	0.0053	0.0167	0.1964	2.31944	12.1235	0.022883114626827	68351	60213	58575
c2y_0041801	c1hy_0070002b	0.127	0.4087	0.3107	0.756	8e-04	0.0047	0.0167	0.0083	2.31944	1.40678	-0.000704012344532622	68351	68351	68351
c2y_0041801	c1hy_0100001_2	0.3269	0.3332	0.9811	0.3266	0.0108	0.0054	0.0167	0.0118	2.31944	1.81538	0.00734549452446956	68351	60039	58484
c2y_0041801	c1hy_0100001_3	-0.0073	0.1961	-0.0374	0.9702	0.0166	0.0052	0.0167	0.0295	2.31944	3.73418	0.0189152813042053	68351	59184	57644
c2y_0041801	c1hy_0100001_4	NA	NA	NA	NA	0.014	0.0051	0.0167	-0.0043	2.31944	-0.767857	NA	68351	61291	59627
c2y_0041801	c1hy_0100501_3	0.3677	0.4609	0.7978	0.425	0.0017	0.0047	0.0167	0.0065	2.31944	1.14035	-0.00205831917257629	68351	64843	62996
c2y_0041801	c1hy_0100501_4	0.0166	0.7405	0.0224	0.9821	0.0023	0.0045	0.0167	0.0022	2.31944	0.407407	0.00235343900924751	68351	64763	62928
c2y_0041801	c1hy_0102001_3	NA	NA	NA	NA	0.0046	0.0045	0.0167	-0.0046	2.31944	-0.754098	NA	68351	68351	68351
c2y_0041801	c1hy_0103001_3	0.3293	0.2557	1.2879	0.1978	0.0153	0.0053	0.0167	0.018	2.31944	3.33333	0.00975999388850813	68351	68351	68351
c2y_0041801	c1hy_0103501_2	0.3304	0.2542	1.2995	0.1938	0.0476	0.0057	0.0167	0.0212	2.31944	2.94444	0.043972890898824	68351	70178	66794
c2y_0041801	c1hy_0103501_3	-0.4598	1.4188	-0.3241	0.7458	0.0315	0.0051	0.0167	0.0018	2.31944	0.295082	0.0355126774470418	68351	70178	66794
c2y_0041801	c1hy_0104001_2	0.5166	0.2239	2.307	0.0211	0.1583	0.0053	0.0167	0.0266	2.31944	4.09231	0.16378755850509	68351	61849	60145
c2y_0041801	c1hy_0104001_3	NA	NA	NA	NA	-0.005	0.005	0.0167	-0.0029	2.31944	-0.508772	NA	68351	61845	60145
c2y_0041801	c1hy_0104501_2	-0.1832	0.4314	-0.4246	0.6711	0.032	0.0054	0.0167	0.0064	2.31944	1.03226	0.03691390306179	68351	61849	60145
c2y_0041801	c1hy_0105001_2	0.1712	0.2026	0.8452	0.398	0.1151	0.005	0.0167	0.028	2.31944	4.24242	0.123482776549554	68351	61845	60145
c2y_0041801	c1hy_0105001_3	NA	NA	NA	NA	0.0113	0.0048	0.0167	-0.003	2.31944	-0.491803	NA	68351	61843	60145
c2y_0041801	c1hy_0240001_1	1	0.9878	1.0163	0.3095	-0.0636	0.005	0.0167	0.0045	2.31944	0.725806	-0.0782841020167105	68351	61844	60145
c2y_0041801	c1hy_0240001_2	-0.7772	0.715	-1.087	0.277	0.0641	0.0051	0.0167	0.0057	2.31944	0.890625	0.0777461881749731	68351	61844	60145
c2y_0041801	c1hy_0250001_1	0.012	0.2111	0.0567	0.9548	-0.0146	0.0051	0.0167	0.0278	2.31944	3.80822	-0.0164063138353614	68351	61844	60145
c2y_0041801	c1hy_0250001_2	-0.1679	0.2845	-0.5901	0.5551	-0.0034	0.0051	0.0167	0.0162	2.31944	2.41791	-0.000929042612511721	68351	61845	60145
c2y_0041801	c1hy_0250001_3	0.0797	0.175	0.4558	0.6485	0.0263	0.0047	0.0167	0.0352	2.31944	5.10145	0.0272050752056034	68351	61845	60145
c2y_0041801	c1hy_0380101_1	NA	NA	NA	NA	-0.0248	0.0054	0.0167	-0.0018	2.31944	-0.295082	NA	68351	61143	59491
c2y_0041801	c1hy_0380101_2	-0.5974	0.4059	-1.472	0.141	-0.0425	0.0053	0.0167	0.0101	2.31944	1.68333	-0.038702663563155	68351	61845	60145
c2y_0041801	c1hy_0380101_3	NA	NA	NA	NA	0.0464	0.0048	0.0167	-7e-04	2.31944	-0.106061	NA	68351	61849	60145
c2y_0041801	c1hy_0380101_4	NA	NA	NA	NA	-0.0018	0.0052	0.0167	-2e-04	2.31944	-0.03125	NA	68351	61845	60145
c2y_0041801	c1hy_0493002b	-0.1549	0.5614	-0.276	0.7826	-0.0063	0.0051	0.0167	0.0045	2.31944	0.789474	-0.00501039020028255	68351	68351	68351
c2y_0041801	c1hy_asq_acomu	-0.1841	0.166	-1.1092	0.2674	-0.0202	0.0057	0.0167	0.0861	2.31944	8.87629	-0.0161690801052535	68351	58807	57407
c2y_0041801	c1hy_asq_bgm	-0.3181	0.1585	-2.0068	0.0448	-0.0565	0.0055	0.0167	0.0765	2.31944	8.89535	-0.053422694524199	68351	59039	57631
c2y_0041801	c1hy_asq_cfm	-0.1912	0.1725	-1.1084	0.2677	0.0122	0.0049	0.0167	0.0557	2.31944	6.47674	0.0200070048403489	68351	59039	57632
c2y_0041801	c1hy_asq_dproblem	0.0832	0.1805	0.4606	0.6451	-0.0397	0.0049	0.0167	0.0515	2.31944	6.68831	-0.0478735276337382	68351	58931	57534
c2y_0041801	c1hy_asq_epersonal	-0.3827	0.2156	-1.7749	0.0759	-0.0405	0.0054	0.0167	0.0355	2.31944	4.08046	-0.0362425276075981	68351	59117	57706
c2y_0041801	c1hy_asq_total	-0.2076	0.1574	-1.3185	0.1873	-0.0402	0.0052	0.0167	0.0772	2.31944	8.21277	-0.0380618440365486	68351	69837	63541
c2y_0041801	c1hy_bed_time	-0.1982	0.235	-0.8434	0.399	-0.0205	0.0053	0.0167	0.0269	2.31944	3.68493	-0.0182692159425855	68351	77997	67816
c2y_0041801	c1hy_bmi	0.1873	0.1135	1.6508	0.0988	-0.0186	0.0058	0.0167	0.1847	2.31944	13.2878	-0.0341291292629894	68351	80264	68351
c2y_0041801	c1hy_nap_count	-0.135	0.2786	-0.4845	0.628	-0.0184	0.0049	0.0167	0.0165	2.31944	2.46269	-0.0178790570825538	68351	77901	67731
c2y_0041801	c1hy_night_wake_up_count	0.305	0.224	1.3619	0.1732	0.0049	0.0051	0.0167	0.0287	2.31944	4.28358	-0.0014321172750273	68351	77908	67751
c2y_0041801	c1hy_psi_cf	-0.0902	0.2471	-0.3651	0.7151	0.0194	0.0054	0.0167	0.0264	2.31944	4.125	0.0234893411057614	68351	61095	59446
c2y_0041801	c1hy_sleep_time_day	0.0386	0.2584	0.1493	0.8813	-0.0247	0.0051	0.0167	0.0195	2.31944	3.25	-0.0305487595403303	68351	63992	55754
c2y_0041801	c1hy_sleep_time_night	0.0786	0.2284	0.3444	0.7306	0.019	0.0052	0.0167	0.0231	2.31944	3.34783	0.0192896841955462	68351	78065	67869
c2y_0041801	c1hy_total_sleep_time	0.0392	0.3638	0.1079	0.9141	-0.0122	0.005	0.0167	0.01	2.31944	1.5873	-0.0140417551823485	68351	75470	65647
c2y_0041801	c1hy_wake_up_time	-0.0745	0.1507	-0.4945	0.621	-0.0233	0.0055	0.0167	0.0699	2.31944	9.07792	-0.0236542505570459	68351	77462	67367
c2y_0041801	c1y_0010001_1	NA	NA	NA	NA	NA	NA	0.0167	2e-04	2.31944	0.0350877	NA	68351	79490	68105
c2y_0041801	c1y_0010001_3	NA	NA	NA	NA	-0.0064	0.0051	0.0167	-4e-04	2.31944	-0.0677966	NA	68351	77888	66969
c2y_0041801	c1y_0080104_checked	-0.182	0.1383	-1.3159	0.1882	0.008	0.0056	0.0167	0.1944	2.31944	9.21327	0.0214221849098563	68351	61089	59444
c2y_0041801	c1y_0080204_checked	-0.1483	0.1088	-1.363	0.1729	0.0081	0.006	0.0167	0.2505	2.31944	11.0841	0.0214296875716756	68351	61089	59444
c2y_0041801	c1y_0090005b	NA	NA	NA	NA	-0.016	0.0053	0.0167	-0.0013	2.31944	-0.188406	NA	68351	68351	68351
c2y_0041801	c1y_0170001_1	-0.3633	0.3553	-1.0224	0.3066	-0.0067	0.0063	0.0167	0.0144	2.31944	2.18182	-0.00158694268885415	68351	71814	65231
c2y_0041801	c1y_0170001_1_3	-0.0442	0.1604	-0.2758	0.7827	-0.0095	0.0059	0.0167	0.0501	2.31944	5.16495	-0.00924437418592941	68351	78335	68066
c2y_0041801	c1y_0170001_3	0.0687	0.1914	0.3587	0.7198	-0.0056	0.0052	0.0167	0.0238	2.31944	3.05128	-0.00946220654751747	68351	38984	36587
c2y_0041801	c1y_0210001_1	-0.6159	0.414	-1.4875	0.1369	-0.0519	0.0048	0.0167	0.0085	2.31944	1.25	-0.056354671976238	68351	52971	49584
c2y_0041801	c1y_0210001_2	0.5632	0.4111	1.3698	0.1707	0.056	0.0046	0.0167	0.0083	2.31944	1.23881	0.0564446558455643	68351	60310	57648
c2y_0041801	c1y_0220001_1	-0.0637	0.2516	-0.2531	0.8002	-0.0306	0.0054	0.0167	0.0185	2.31944	3.13559	-0.0316824330093679	68351	61559	61558
c2y_0041801	c1y_0220001_2	0.1146	0.2892	0.3961	0.692	0.0164	0.0054	0.0167	0.016	2.31944	2.38806	0.0165217142156257	68351	58782	57354
c2y_0041801	c1y_0220001_3	0.2699	0.1718	1.571	0.1162	0.0252	0.0053	0.0167	0.0414	2.31944	6.27273	0.0213041776735516	68351	59324	57763
c2y_0041801	c1y_1_bmi	-0.077	0.118	-0.6523	0.5142	-0.0081	0.0054	0.0167	0.2582	2.31944	13.1066	-0.00471629474497984	68351	57500	55899
c2y_0041801	c1y_2_bmi	-0.0536	0.0988	-0.5422	0.5877	-0.0128	0.0062	0.0167	0.282	2.31944	17.4074	-0.015751890586678	68351	41872	40486
c2y_0041801	c1y_asq_acomu	-0.2982	0.1581	-1.8864	0.0592	-0.0375	0.006	0.0167	0.0953	2.31944	10.1383	-0.0305726782618047	68351	60884	59391
c2y_0041801	c1y_asq_bgm	-0.2294	0.1158	-1.9808	0.0476	-0.0319	0.0058	0.0167	0.1767	2.31944	15.5	-0.0246732670374884	68351	60838	59348
c2y_0041801	c1y_asq_cfm	-0.18	0.2067	-0.8707	0.3839	0.0053	0.0055	0.0167	0.0465	2.31944	5.96154	0.0111290648375441	68351	60809	59320
c2y_0041801	c1y_asq_dproblem	-0.0087	0.1738	-0.0502	0.96	-0.0404	0.0063	0.0167	0.061	2.31944	7.625	-0.0454825541491916	68351	60590	59113
c2y_0041801	c1y_asq_epersonal	-0.2095	0.1803	-1.1621	0.2452	-0.0081	0.0059	0.0167	0.0613	2.31944	7.38554	-0.00218658261129043	68351	60807	59315
c2y_0041801	c1y_asq_total	-0.2382	0.1477	-1.6125	0.1069	-0.0332	0.0062	0.0167	0.1088	2.31944	11.6989	-0.0277164528946468	68351	69837	63541
c2y_0041801	c1y_bed_time	-0.1179	0.3009	-0.3919	0.6952	-0.0206	0.0052	0.0167	0.0129	2.31944	2.01562	-0.0208343376351577	68351	78217	67676
c2y_0041801	c1y_nap_count	-0.4166	0.2696	-1.5455	0.1222	-7e-04	0.0044	0.0167	0.0192	2.31944	3.04762	0.00682857265615255	68351	77970	67790
c2y_0041801	c1y_night_wake_up_count	0.0881	0.2397	0.3676	0.7132	0.0045	0.0047	0.0167	0.0191	2.31944	3.03175	0.00333608804608694	68351	77835	67678
c2y_0041801	c1y_sleep_time_day	-0.1937	0.2232	-0.8681	0.3853	-0.0336	0.0044	0.0167	0.0204	2.31944	3.2381	-0.0331609422288788	68351	78335	68066
c2y_0041801	c1y_sleep_time_night	0.4236	0.2256	1.8774	0.0605	0.0155	0.0051	0.0167	0.029	2.31944	4.26471	0.00753992711463111	68351	77968	67798
c2y_0041801	c1y_total_sleep_time	0.0719	0.2036	0.3532	0.7239	-0.0229	0.0047	0.0167	0.0279	2.31944	4.5	-0.0267674968962127	68351	78335	68066
c2y_0041801	c1y_wake_up_time	-0.0963	0.144	-0.6685	0.5038	-0.0159	0.0047	0.0167	0.063	2.31944	8.87324	-0.0148015101075789	68351	76690	66422
c2y_0041801	c2hy_0010101	0.3539	0.4606	0.7683	0.4423	0.0198	0.0049	0.0167	0.0071	2.31944	1.01429	0.0173029707760228	68351	65500	63236
c2y_0041801	c2hy_0010201	NA	NA	NA	NA	-0.0138	0.0053	0.0167	-0.0108	2.31944	-1.74194	NA	68351	65121	63241
c2y_0041801	c2hy_0010301	0.8006	0.7726	1.0363	0.3001	-0.0059	0.0053	0.0167	0.0047	2.31944	0.770492	-0.0134777110750148	68351	65546	63283
c2y_0041801	c2hy_0030002_checked	-0.1321	0.1019	-1.2971	0.1946	0.014	0.006	0.0167	0.2841	2.31944	13.4645	0.0291202307123226	68351	60213	58575
c2y_0041801	c2hy_0040101	-0.1542	0.2443	-0.6313	0.5278	0.0154	0.0046	0.0167	0.0238	2.31944	3.26027	0.0197087601632569	68351	65210	63327
c2y_0041801	c2hy_0040102	-0.0462	0.3004	-0.1537	0.8779	0.0092	0.0044	0.0167	0.0151	2.31944	1.96104	0.0106603415044092	68351	65155	62923
c2y_0041801	c2hy_0040201	-0.3527	0.2886	-1.2221	0.2217	-0.0018	0.0052	0.0167	0.0156	2.31944	2.26087	0.00384192846257253	68351	64932	62687
c2y_0041801	c2hy_0040301	0.0655	0.379	0.173	0.8627	-0.005	0.0049	0.0167	0.0088	2.31944	1.44262	-0.00617649058989395	68351	65161	62916
c2y_0041801	c2hy_0040401b	NA	NA	NA	NA	-0.0122	0.0048	0.0167	-0.0044	2.31944	-0.733333	NA	68351	61862	60145
c2y_0041801	c2hy_0060001	0.1969	0.4285	0.4595	0.6459	-0.0302	0.0057	0.0167	0.0076	2.31944	1.13433	-0.0345876615173581	68351	65517	63256
c2y_0041801	c2hy_0060002	-0.1435	0.3799	-0.3776	0.7057	-0.0328	0.0054	0.0167	0.0074	2.31944	1.23333	-0.0334483190425111	68351	65763	63483
c2y_0041801	c2hy_0060003	0.0753	0.4468	0.1685	0.8662	-0.028	0.0054	0.0167	0.0069	2.31944	1.07812	-0.0307422939436279	68351	65763	63483
c2y_0041801	c2hy_0060004	0.1938	0.2147	0.9029	0.3666	-0.0145	0.0058	0.0167	0.0353	2.31944	4.97183	-0.0205542298765079	68351	65763	63483
c2y_0041801	c2hy_0060005	0.3035	0.3798	0.7993	0.4241	-0.0336	0.0053	0.0167	0.0116	2.31944	1.58904	-0.0402793214936344	68351	65763	63483
c2y_0041801	c2hy_0060006	1	2.5263	0.519	0.6038	-0.0321	0.0052	0.0167	0.0022	2.31944	0.333333	-0.0422482764018799	68351	65763	63483
c2y_0041801	c2hy_0060007	-0.0177	0.198	-0.0896	0.9286	-0.0433	0.0051	0.0167	0.0263	2.31944	3.65278	-0.046355453172661	68351	65763	63483
c2y_0041801	c2hy_0060008	1	1.7392	0.6145	0.5389	-0.0358	0.0054	0.0167	0.0028	2.31944	0.41791	-0.0455623822841046	68351	65763	63483
c2y_0041801	c2hy_0060009	0.5799	0.2928	1.9809	0.0476	-0.0225	0.0047	0.0167	0.0189	2.31944	2.66197	-0.0346821462257587	68351	65763	63483
c2y_0041801	c2hy_0060010	-0.0054	0.3194	-0.0169	0.9865	-0.0493	0.0053	0.0167	0.0138	2.31944	1.89041	-0.052788931801268	68351	65763	63483
c2y_0041801	c2hy_0060011	0.0997	0.2619	0.3808	0.7033	-0.0672	0.0048	0.0167	0.0165	2.31944	2.5	-0.0738509605300896	68351	65763	63483
c2y_0041801	c2hy_0070101	0.6375	0.3296	1.9341	0.0531	0.0286	0.0051	0.0167	0.0171	2.31944	2.75806	0.0197655556326201	68351	65763	63483
c2y_0041801	c2hy_0070201	-0.2359	0.319	-0.7395	0.4596	-0.2366	0.0059	0.0167	0.0138	2.31944	2.09091	-0.250106918484526	68351	65763	63483
c2y_0041801	c2hy_0070202	-0.4737	0.2033	-2.3304	0.0198	-0.2594	0.0061	0.0167	0.0294	2.31944	3.97297	-0.269678190202996	68351	65763	63483
c2y_0041801	c2hy_0070301	-0.0161	0.3272	-0.0491	0.9608	0.0494	0.0052	0.0167	0.0152	2.31944	2.375	0.0532777374183108	68351	65763	63483
c2y_0041801	c2hy_0070302	-0.0789	0.354	-0.2227	0.8237	0.0432	0.0052	0.0167	0.013	2.31944	1.91176	0.0474914680139675	68351	65763	63483
c2y_0041801	c2hy_0070401	-0.467	0.4646	-1.0051	0.3148	-0.0049	0.0054	0.0167	0.0081	2.31944	1.26562	0.000244526642135844	68351	65347	63098
c2y_0041801	c2hy_0070501	-0.1286	0.6105	-0.2107	0.8331	-0.0037	0.0056	0.0167	0.0047	2.31944	0.746032	-0.00280578789770189	68351	65479	63225
c2y_0041801	c2hy_0070601	-0.2061	0.4317	-0.4774	0.6331	-0.0378	0.0052	0.0167	0.0084	2.31944	1.12	-0.0379562868146918	68351	65763	63483
c2y_0041801	c2hy_0070701	0.2875	0.4816	0.597	0.5505	-0.0378	0.0057	0.0167	0.0086	2.31944	1.19444	-0.0439220738616014	68351	65763	63483
c2y_0041801	c2hy_0090001	0.4557	0.3749	1.2156	0.2242	-0.0028	0.0048	0.0167	0.0136	2.31944	1.7	-0.00997585890675143	68351	65763	63483
c2y_0041801	c2hy_0090101	NA	NA	NA	NA	NA	NA	0.0167	2e-04	2.31944	0.031746	NA	68351	65763	63483
c2y_0041801	c2hy_0090201	NA	NA	NA	NA	0.0107	0.0054	0.0167	-0.0029	2.31944	-0.408451	NA	68351	65763	63483
c2y_0041801	c2hy_0090401	0.616	1.2336	0.4993	0.6175	-0.0113	0.0057	0.0167	0.0027	2.31944	0.442623	-0.0162281492402565	68351	65763	63483
c2y_0041801	c2hy_0090601	-0.4711	0.6871	-0.6857	0.4929	-0.0069	0.0054	0.0167	0.0043	2.31944	0.632353	-0.00332999417514439	68351	65763	63483
c2y_0041801	c2hy_0090801	NA	NA	NA	NA	NA	NA	0.0167	0.0021	2.31944	0.33871	NA	68351	65763	63483
c2y_0041801	c2hy_0090901	-0.0129	0.7161	-0.018	0.9857	-0.0035	0.0048	0.0167	0.0026	2.31944	0.440678	-0.00364663493387942	68351	65763	63483
c2y_0041801	c2hy_0091001	NA	NA	NA	NA	-0.0131	0.0052	0.0167	-0.0023	2.31944	-0.359375	NA	68351	65763	63483
c2y_0041801	c2hy_0091201	-0.2943	0.6738	-0.4367	0.6623	0.0263	0.0047	0.0167	0.0035	2.31944	0.564516	0.0303325043162857	68351	65763	63483
c2y_0041801	c2hy_0091301	-0.3894	0.3528	-1.1038	0.2697	-0.0146	0.0049	0.0167	0.0114	2.31944	1.96552	-0.0101894110944375	68351	65763	63483
c2y_0041801	c2hy_0091401	NA	NA	NA	NA	-0.0077	0.0048	0.0167	-0.0067	2.31944	-1.11667	NA	68351	65763	63483
c2y_0041801	c2hy_0190001	-0.4485	0.4333	-1.035	0.3007	-0.0276	0.0055	0.0167	0.0092	2.31944	1.29577	-0.0238988418581583	68351	65763	63483
c2y_0041801	c2hy_0200001	-0.5584	0.2379	-2.3472	0.0189	0.022	0.0055	0.0167	0.04	2.31944	5.19481	0.0387682653456003	68351	65763	63483
c2y_0041801	c2hy_asq_acomu	-0.0214	0.1695	-0.126	0.8997	0.0185	0.0053	0.0167	0.066	2.31944	7.02128	0.021516515440926	68351	78115	67897
c2y_0041801	c2hy_asq_bgm	-0.4345	0.1755	-2.4762	0.0133	-0.0206	0.0054	0.0167	0.0652	2.31944	7.01075	-0.00816910305401726	68351	78115	67897
c2y_0041801	c2hy_asq_cfm	0.0417	0.2092	0.1995	0.8419	0.0031	0.0051	0.0167	0.0357	2.31944	4.89041	0.00238047978731939	68351	78115	67897
c2y_0041801	c2hy_asq_dproblem	-0.0279	0.1723	-0.1621	0.8712	-0.0026	0.0051	0.0167	0.0588	2.31944	7.08434	-0.00199976525608183	68351	78115	67897
c2y_0041801	c2hy_asq_epersonal	-0.119	0.1587	-0.7497	0.4535	-0.0434	0.005	0.0167	0.0734	2.31944	8.24719	-0.0445704048845651	68351	78062	67869
c2y_0041801	c2hy_asq_total	-0.1239	0.1568	-0.79	0.4296	-0.0143	0.0051	0.0167	0.0765	2.31944	8.89535	-0.0111375011328286	68351	71319	66376
c2y_0041801	c2hy_bmi	0.0954	0.106	0.9002	0.368	-0.0018	0.0059	0.0167	0.2398	2.31944	16.2027	-0.00917841001797728	68351	70924	66018
c2y_0041801	c2hy_psi_cf	-0.2815	0.2264	-1.2434	0.2137	0.0175	0.0051	0.0167	0.0273	2.31944	4.33333	0.0255877139533668	68351	61156	59506
c2y_0041801	c2y_0030002_checked	-0.0523	0.1002	-0.5216	0.6019	0.0062	0.0057	0.0167	0.2606	2.31944	11.8455	0.0120100464419851	68351	60213	58575
c2y_0041801	c2y_0040101	NA	NA	NA	NA	0.0185	0.0045	0.0167	-0.0016	2.31944	-0.313725	NA	68351	66813	65042
c2y_0041801	c2y_0041901	-0.0623	1.1351	-0.0548	0.9563	0.1156	0.0053	0.0167	0.0012	2.31944	0.210526	0.121476386379071	68351	66813	65042
c2y_0041801	c2y_0042001	-0.3344	0.7099	-0.471	0.6377	0.0956	0.0049	0.0167	0.0041	2.31944	0.66129	0.103168983358558	68351	66813	65042
c2y_0041801	c2y_0042101	0.8694	0.3842	2.263	0.0236	0.2367	0.0053	0.0167	0.0104	2.31944	1.50725	0.237691909980502	68351	66813	65042
c2y_0041801	c2y_0042201	0.5109	0.4599	1.1111	0.2665	0.2988	0.0051	0.0167	0.0051	2.31944	0.822581	0.309108106771931	68351	66813	65042
c2y_0041801	c2y_0042301	0.8476	0.2721	3.1152	0.0018	0.3308	0.0055	0.0167	0.0171	2.31944	2.40845	0.335034702929257	68351	66813	65042
c2y_0041801	c2y_0042401	0.8554	0.2064	4.1451	3.3969e-05	0.4561	0.0052	0.0167	0.0142	2.31944	1.97222	0.467938206565324	68351	66813	65042
c2y_0041801	c2y_0042501	0.1525	0.377	0.4045	0.6858	0.0328	0.0053	0.0167	0.0092	2.31944	1.41538	0.0326109714468169	68351	66813	65042
c2y_0041801	c2y_0050301	NA	NA	NA	NA	0.0015	0.0048	0.0167	-0.0012	2.31944	-0.2	NA	68351	66813	65042
c2y_0041801	c2y_0050601	NA	NA	NA	NA	0.0107	0.0047	0.0167	-0.0048	2.31944	-0.827586	NA	68351	66518	64770
c2y_0041801	c2y_0051001	0.92	1.7854	0.5153	0.6063	0.0135	0.0046	0.0167	0.0023	2.31944	0.359375	0.00841640251860457	68351	66682	64924
c2y_0041801	c2y_0053101	-0.0802	0.1834	-0.4373	0.6619	0.0075	0.0052	0.0167	0.0551	2.31944	6.40698	0.0107172831793587	68351	65376	63481
c2y_0041801	c2y_0053102	-0.0141	0.1768	-0.08	0.9362	0.0028	0.0053	0.0167	0.058	2.31944	6.59091	0.00351952312662865	68351	65376	63481
c2y_0041801	c2y_0060001	0.5244	0.368	1.4249	0.1542	-0.0113	0.0052	0.0167	0.0118	2.31944	1.90323	-0.0195390765369593	68351	65376	63481
c2y_0041801	c2y_0060101	0.1348	0.1877	0.7181	0.4727	0.0333	0.0052	0.0167	0.0409	2.31944	4.59551	0.032501455849855	68351	65295	63405
c2y_0041801	c2y_0060201	-0.1181	0.2576	-0.4586	0.6466	-0.0122	0.0053	0.0167	0.0213	2.31944	3.04286	-0.0108251896009983	68351	65376	63481
c2y_0041801	c2y_0060401	NA	NA	NA	NA	0.0036	0.0053	0.0167	-0.0104	2.31944	-1.7931	NA	68351	65361	63466
c2y_0041801	c2y_0061301	0.0444	0.2583	0.1719	0.8635	0.0307	0.0056	0.0167	0.0201	2.31944	2.91304	0.0321051213442715	68351	65376	63481
c2y_0041801	c2y_0061401	0.705	0.3066	2.2996	0.0215	0.0404	0.0052	0.0167	0.0166	2.31944	2.72131	0.0313255010084642	68351	65376	63481
c2y_0041801	c2y_0061501	0.287	0.3188	0.9004	0.3679	0.0108	0.0052	0.0167	0.0121	2.31944	1.75362	0.00739947742334154	68351	65376	63481
c2y_0041801	c2y_0061601	-0.0703	0.699	-0.1005	0.9199	-0.0235	0.0053	0.0167	0.0047	2.31944	0.758065	-0.0243845788170936	68351	65376	63481
c2y_0041801	c2y_0061901	-0.2669	0.6091	-0.4382	0.6612	-0.0265	0.0053	0.0167	0.0045	2.31944	0.703125	-0.0258660433954371	68351	65376	63481
c2y_0041801	c2y_0062001	0.3557	0.3012	1.1809	0.2377	0.0193	0.0047	0.0167	0.0124	2.31944	1.9375	0.0154292547477934	68351	65376	63481
c2y_0041801	c2y_0062101	-0.2723	0.4528	-0.6012	0.5477	0.0276	0.0051	0.0167	0.0069	2.31944	1.09524	0.032368790054636	68351	65376	63481
c2y_0041801	c2y_0062201	0.6364	0.3534	1.8007	0.0718	0.0038	0.005	0.0167	0.0145	2.31944	1.93333	-0.00599516934433171	68351	65376	63481
c2y_0041801	c2y_0062301	NA	NA	NA	NA	0.0252	0.005	0.0167	-0.002	2.31944	-0.30303	NA	68351	65376	63481
c2y_0041801	c2y_0062401	0.068	0.2569	0.2645	0.7914	0.0286	0.0052	0.0167	0.0183	2.31944	3.26786	0.029442962785405	68351	65376	63481
c2y_0041801	c2y_0062601	-0.2282	0.3607	-0.6328	0.5269	0.0028	0.0051	0.0167	0.0109	2.31944	1.94643	0.00611167150507461	68351	65376	63481
c2y_0041801	c2y_0062701	NA	NA	NA	NA	-0.0614	0.0049	0.0167	-4.4094e-05	2.31944	-0.00711194	NA	68351	65376	63481
c2y_0041801	c2y_0070001	0.2587	0.2066	1.2524	0.2104	0.0346	0.0049	0.0167	0.0294	2.31944	4.0274	0.0314273518651028	68351	65376	63481
c2y_0041801	c2y_0070002	0.2313	0.2249	1.0284	0.3038	0.0296	0.0053	0.0167	0.0244	2.31944	3.43662	0.0270566463021143	68351	65376	63481
c2y_0041801	c2y_0070101	0.3076	0.3367	0.9136	0.3609	2e-04	0.0058	0.0167	0.0138	2.31944	2	-0.00452273240470892	68351	62090	60350
c2y_0041801	c2y_0070201	0.1202	0.2625	0.4581	0.6469	0.0083	0.0047	0.0167	0.0188	2.31944	2.9375	0.00721289610453073	68351	58660	57035
c2y_0041801	c2y_0070301b	NA	NA	NA	NA	-0.0078	0.0047	0.0167	-2e-04	2.31944	-0.0338983	NA	68351	61862	60145
c2y_0041801	c2y_0080001_1	-0.3559	0.2762	-1.2886	0.1975	-0.0061	0.005	0.0167	0.0208	2.31944	3.25	3.95565274161915e-05	68351	61849	60145
c2y_0041801	c2y_0080001_2	0.3326	0.2539	1.31	0.1902	0.0394	0.0051	0.0167	0.0219	2.31944	3.47619	0.0369452344375318	68351	61849	60145
c2y_0041801	c2y_0090001b2	NA	NA	NA	NA	0.0182	0.0051	0.0167	-0.008	2.31944	-1.37931	NA	68351	61862	60145
c2y_0041801	c2y_0090002	0.0628	0.2695	0.2328	0.8159	-0.0285	0.0053	0.0167	0.0207	2.31944	3	-0.0318805507338437	68351	64853	63005
c2y_0041801	c2y_0100001_2	0.2107	0.2632	0.8007	0.4233	0.0078	0.0052	0.0167	0.0196	2.31944	2.9697	0.00470549116517778	68351	61849	60145
c2y_0041801	c2y_0100001_3	-0.1686	0.2473	-0.6815	0.4955	0.028	0.0054	0.0167	0.0195	2.31944	2.70833	0.0339255486562423	68351	61849	60145
c2y_0041801	c2y_0100001_4	0.5101	0.4491	1.1358	0.2561	0.0031	0.0053	0.0167	0.008	2.31944	1.25	-0.00270063601037806	68351	69461	66156
c2y_0041801	c2y_0100102	-0.0231	0.1845	-0.1252	0.9004	0.0381	0.0053	0.0167	0.0417	2.31944	5.27848	0.0421029956309768	68351	64855	63007
c2y_0041801	c2y_0100203	0.2328	0.2476	0.9404	0.347	0.0238	0.0057	0.0167	0.022	2.31944	3.23529	0.0210961319574917	68351	64853	63005
c2y_0041801	c2y_0100301	0.128	0.2898	0.4418	0.6587	0.0217	0.0059	0.0167	0.0162	2.31944	2.38235	0.0211856552273011	68351	64768	62932
c2y_0041801	c2y_0100304	0.0577	0.5145	0.1122	0.9107	0.0183	0.005	0.0167	0.0051	2.31944	0.894737	0.0190231546078681	68351	64769	62932
c2y_0041801	c2y_0100501_3	-0.1694	0.3569	-0.4746	0.6351	0.0064	0.0049	0.0167	0.0093	2.31944	1.55	0.00889921920589563	68351	69328	66028
c2y_0041801	c2y_0100602	0.033	0.2397	0.1376	0.8905	0.0107	0.0045	0.0167	0.0228	2.31944	3.35294	0.0108837390094269	68351	64768	62932
c2y_0041801	c2y_0100703	0.261	0.3149	0.8288	0.4072	0.0162	0.0052	0.0167	0.0153	2.31944	2.42857	0.0131507127311502	68351	64926	63065
c2y_0041801	c2y_0100801	0.2262	0.3363	0.6726	0.5012	0.015	0.0048	0.0167	0.012	2.31944	1.96721	0.0127765759476522	68351	65376	63481
c2y_0041801	c2y_0101102	0.7342	0.4331	1.6952	0.09	-0.0061	0.0051	0.0167	0.0101	2.31944	1.62903	-0.0161755586997473	68351	65376	63481
c2y_0041801	c2y_0102001_3	NA	NA	NA	NA	0.0072	0.0046	0.0167	-5e-04	2.31944	-0.0877193	NA	68351	69297	65998
c2y_0041801	c2y_0103501_2	0.2284	0.2815	0.8113	0.4172	0.0209	0.0048	0.0167	0.0157	2.31944	2.34328	0.018407103971539	68351	69223	65924
c2y_0041801	c2y_0103501_3	NA	NA	NA	NA	NA	NA	0.0167	5e-04	2.31944	0.0833333	NA	68351	69258	65956
c2y_0041801	c2y_0104001_2	1	0.3328	3.0971	0.002	0.1423	0.0053	0.0167	0.0185	2.31944	2.68116	0.132695807857491	68351	69212	65918
c2y_0041801	c2y_0104001_3	NA	NA	NA	NA	0.0206	0.0049	0.0167	-0.0028	2.31944	-0.491228	NA	68351	69260	65962
c2y_0041801	c2y_0104501_2	NA	NA	NA	NA	0.0081	0.0053	0.0167	-0.009	2.31944	-1.55172	NA	68351	69261	65962
c2y_0041801	c2y_0105001_2	-0.1514	0.2604	-0.5813	0.561	0.1016	0.0053	0.0167	0.0227	2.31944	3.28986	0.111154408500342	68351	69210	65914
c2y_0041801	c2y_0105001_3	0.2617	0.7604	0.3442	0.7307	0.036	0.0049	0.0167	0.0027	2.31944	0.457627	0.0347390588722421	68351	67753	67753
c2y_0041801	c2y_0105501	0.5331	0.2649	2.0123	0.0442	0.0707	0.0049	0.0167	0.0199	2.31944	3.01515	0.0660255854031266	68351	65207	63325
c2y_0041801	c2y_0105601	0.0689	0.3956	0.1743	0.8616	0.0081	0.0053	0.0167	0.0077	2.31944	1.24194	0.00787148856778356	68351	64930	63063
c2y_0041801	c2y_0105701	0.4082	0.2904	1.406	0.1597	0.0753	0.0053	0.0167	0.0154	2.31944	2.52459	0.0787636392622527	68351	58162	56490
c2y_0041801	c2y_0110001	-0.034	0.157	-0.2168	0.8283	-0.0026	0.0051	0.0167	0.0618	2.31944	7.53659	-0.00189155028510547	68351	57865	56208
c2y_0041801	c2y_0120001	0.0129	0.1568	0.082	0.9347	0.0036	0.0046	0.0167	0.0519	2.31944	6.32927	0.00377504965267063	68351	57966	56302
c2y_0041801	c2y_0120101	0.0714	0.1723	0.414	0.6789	-0.0052	0.0051	0.0167	0.0463	2.31944	5.7875	-0.0077126159845058	68351	65178	63296
c2y_0041801	c2y_0120201	-0.2676	0.2104	-1.2718	0.2034	0.0049	0.0047	0.0167	0.0342	2.31944	3.8427	0.0118606715861334	68351	65276	63392
c2y_0041801	c2y_0120301	NA	NA	NA	NA	NA	NA	0.0167	4e-04	2.31944	0.0689655	NA	68351	65158	63274
c2y_0041801	c2y_0130001	0.2885	0.2743	1.0516	0.293	-0.0134	0.0055	0.0167	0.0192	2.31944	3.09677	-0.0196430747461642	68351	65225	63345
c2y_0041801	c2y_0140001	0.9485	2.3606	0.4018	0.6878	0.0046	0.0052	0.0167	0.0016	2.31944	0.285714	-4.65519781135811e-05	68351	65006	63133
c2y_0041801	c2y_0150001	0.5199	0.6153	0.845	0.3981	0.0068	0.0056	0.0167	0.0049	2.31944	0.753846	0.00252982729956312	68351	64549	62685
c2y_0041801	c2y_0160001	-0.1563	0.1678	-0.9316	0.3516	0.0041	0.0055	0.0167	0.057	2.31944	5.7	0.00952040527837209	68351	64521	62660
c2y_0041801	c2y_0170001	-0.1675	0.1765	-0.9493	0.3425	0.0062	0.0054	0.0167	0.0528	2.31944	5.33333	0.0119330388435239	68351	65089	63208
c2y_0041801	c2y_0170101	-0.2355	0.1834	-1.2844	0.199	0.012	0.0054	0.0167	0.0517	2.31944	4.92381	0.0202738023992558	68351	65141	63261
c2y_0041801	c2y_0170401	-0.1265	0.2542	-0.4979	0.6185	-0.0086	0.0055	0.0167	0.0192	2.31944	2.86567	-0.0069450861085805	68351	64938	63062
c2y_0041801	c2y_0180001	-0.1829	0.2029	-0.9015	0.3673	-0.0216	0.0055	0.0167	0.0357	2.31944	4.3012	-0.0188479166863952	68351	64929	63059
c2y_0041801	c2y_0190001	-0.2585	0.1338	-1.9314	0.0534	-0.0085	0.0049	0.0167	0.0645	2.31944	6.32353	-0.000669283635185219	68351	62797	61022
c2y_0041801	c2y_0200001	-0.1148	0.865	-0.1327	0.8944	-0.0042	0.0049	0.0167	0.0023	2.31944	0.319444	-0.00374690799665881	68351	65376	63481
c2y_0041801	c2y_0210001	NA	NA	NA	NA	-0.0064	0.005	0.0167	-0.0014	2.31944	-0.191781	NA	68351	65376	63481
c2y_0041801	c2y_0210101	-0.0433	0.4655	-0.093	0.9259	0.0052	0.0056	0.0167	0.0072	2.31944	0.935065	0.00602255968123498	68351	65376	63481
c2y_0041801	c2y_0210201	0.872	0.5438	1.6037	0.1088	-0.0055	0.0045	0.0167	0.0067	2.31944	1.06349	-0.0151934293543182	68351	65376	63481
c2y_0041801	c2y_0210202	0.1138	0.4076	0.2791	0.7802	0.0035	0.0049	0.0167	0.0086	2.31944	1.34375	0.00235155010012331	68351	65376	63481
c2y_0041801	c2y_0210203	0.2664	0.4073	0.654	0.5131	0.0067	0.0047	0.0167	0.0079	2.31944	1.29508	0.00404515774015587	68351	65376	63481
c2y_0041801	c2y_0210204	NA	NA	NA	NA	0.0135	0.0052	0.0167	-0.0019	2.31944	-0.296875	NA	68351	65376	63481
c2y_0041801	c2y_0210205	NA	NA	NA	NA	0.006	0.0052	0.0167	-0.0015	2.31944	-0.220588	NA	68351	65376	63481
c2y_0041801	c2y_0210206	NA	NA	NA	NA	0.011	0.0049	0.0167	-4e-04	2.31944	-0.0727273	NA	68351	65376	63481
c2y_0041801	c2y_0210207	0.386	0.2837	1.3606	0.1736	0.0084	0.005	0.0167	0.0197	2.31944	3.28333	0.0018782804465021	68351	65376	63481
c2y_0041801	c2y_0210208	NA	NA	NA	NA	0.0019	0.0051	0.0167	-0.0033	2.31944	-0.55	NA	68351	65376	63481
c2y_0041801	c2y_0210209	NA	NA	NA	NA	NA	NA	0.0167	7e-04	2.31944	0.127273	NA	68351	65376	63481
c2y_0041801	c2y_0210210	NA	NA	NA	NA	-0.0168	0.0053	0.0167	-0.0047	2.31944	-0.824561	NA	68351	64843	62975
c2y_0041801	c2y_0210211	0.2782	0.4113	0.6763	0.4988	-0.0146	0.0049	0.0167	0.0065	2.31944	1.01562	-0.0185131690273276	68351	65154	63268
c2y_0041801	c2y_0210212	0.4471	0.3199	1.3975	0.1623	-0.0116	0.0044	0.0167	0.0098	2.31944	1.60656	-0.0181967184036655	68351	65148	63263
c2y_0041801	c2y_0220001	0.2182	0.3562	0.6126	0.5401	0.0013	0.005	0.0167	0.0129	2.31944	2.01562	-0.00186001063508488	68351	65244	63360
c2y_0041801	c2y_0240001	0.2239	0.3167	0.7069	0.4796	-0.0277	0.0053	0.0167	0.0174	2.31944	2.63636	-0.0336322260603406	68351	65026	63152
c2y_0041801	c2y_0250001	0.7195	0.5658	1.2716	0.2035	0.0121	0.0052	0.0167	0.0067	2.31944	1.11667	0.00562885690790203	68351	61135	59374
c2y_0041801	c2y_0260001	0.1549	0.306	0.5063	0.6127	-0.0094	0.0048	0.0167	0.014	2.31944	2	-0.0124960584484987	68351	64861	62993
c2y_0041801	c2y_0270001	-0.0797	0.5056	-0.1577	0.8747	0.0263	0.0051	0.0167	0.0049	2.31944	0.803279	0.028812683087994	68351	64952	63080
c2y_0041801	c2y_0280001	NA	NA	NA	NA	NA	NA	0.0167	2e-04	2.31944	0.0273973	NA	68351	64868	63001
c2y_0041801	c2y_0290001	0.0387	0.1824	0.2122	0.8319	0.0359	0.0056	0.0167	0.0457	2.31944	6.01316	0.0381127964945974	68351	64712	62850
c2y_0041801	c2y_0300001	-0.1466	0.2439	-0.6011	0.5478	-0.0403	0.0049	0.0167	0.0185	2.31944	2.89062	-0.0406559335429563	68351	65112	63233
c2y_0041801	c2y_0310001	-0.4439	0.5111	-0.8685	0.3851	-0.0238	0.0049	0.0167	0.0064	2.31944	1	-0.0207710857372258	68351	65052	63177
c2y_0041801	c2y_0320001	0.1741	0.2286	0.7618	0.4462	0.0287	0.0053	0.0167	0.03	2.31944	4.05405	0.0273214525693153	68351	63800	61977
c2y_0041801	c2y_0330101	-0.1943	0.3109	-0.6249	0.5321	-0.0133	0.0052	0.0167	0.0142	2.31944	2.18462	-0.0114378951796178	68351	63051	61257
c2y_0041801	c2y_0330201	0.2414	0.439	0.5499	0.5824	0.0116	0.0056	0.0167	0.0084	2.31944	1.23529	0.00949407687517327	68351	65164	63280
c2y_0041801	c2y_0340001	0.4985	0.2831	1.7611	0.0782	0.0261	0.0058	0.0167	0.0236	2.31944	3.63077	0.0179920114941112	68351	65163	63281
c2y_0041801	c2y_0350001	0.4852	0.3523	1.3772	0.1685	0.0932	0.0046	0.0167	0.0086	2.31944	1.34375	0.0936686387681752	68351	65161	63276
c2y_0041801	c2y_0360001	NA	NA	NA	NA	0.028	0.0054	0.0167	-0.0022	2.31944	-0.349206	NA	68351	64642	62786
c2y_0041801	c2y_0360201	0.1142	0.3681	0.3101	0.7565	0.046	0.0051	0.0167	0.0204	2.31944	1.74359	0.0472685435415564	68351	65201	63317
c2y_0041801	c2y_0450001	-1	2.6786	-0.5193	0.6035	-0.0394	0.0053	0.0167	0.0021	2.31944	0.323077	-0.0342138911749489	68351	63328	61530
c2y_0041801	c2y_0460001	-0.425	0.2057	-2.0659	0.0388	0.0186	0.0052	0.0167	0.0364	2.31944	5.35294	0.0309616806068066	68351	64852	62990
c2y_0041801	c2y_asq_acomu	0.1557	0.1439	1.0827	0.279	-0.0013	0.0056	0.0167	0.0949	2.31944	10.4286	-0.00806527414272434	68351	79056	67760
c2y_0041801	c2y_asq_bgm	-0.1586	0.1339	-1.1842	0.2363	-0.0451	0.0053	0.0167	0.0941	2.31944	11.6173	-0.0451778700165003	68351	79056	67760
c2y_0041801	c2y_asq_cfm	-0.0057	0.1742	-0.0325	0.9741	-0.0043	0.0048	0.0167	0.0439	2.31944	5.55696	-0.00462127332846717	68351	77807	67653
c2y_0041801	c2y_asq_dproblem	-0.3143	0.2075	-1.5142	0.13	-0.0345	0.0047	0.0167	0.0358	2.31944	4.36585	-0.0303007497743841	68351	77807	67653
c2y_0041801	c2y_asq_epersonal	-0.3158	0.2286	-1.3815	0.1671	-0.0211	0.0054	0.0167	0.0352	2.31944	4.09302	-0.0154904982102875	68351	77807	67653
c2y_0041801	c2y_asq_total	-0.1078	0.1464	-0.7365	0.4614	-0.0257	0.005	0.0167	0.079	2.31944	8.97727	-0.0252499166346089	68351	69837	63541
c2y_0041801	c2y_bmi	0.0204	0.1017	0.2008	0.8409	-0.0013	0.006	0.0167	0.237	2.31944	16.4583	-0.00310357056543158	68351	79735	68315
c2y_0041801	c3hy_0010101	0.0839	0.2942	0.285	0.7756	0.0169	0.0046	0.0167	0.0138	2.31944	1.84	0.017361193238837	68351	61192	59497
c2y_0041801	c3hy_0010201	-0.5226	0.4762	-1.0974	0.2724	-0.0028	0.0049	0.0167	0.0076	2.31944	1.11765	0.00287892877857132	68351	61929	59853
c2y_0041801	c3hy_0010301	NA	NA	NA	NA	0.0051	0.0047	0.0167	-0.0017	2.31944	-0.25	NA	68351	61689	59977
c2y_0041801	c3hy_0030002	-0.044	0.0964	-0.4567	0.6479	0.015	0.0065	0.0167	0.3623	2.31944	15.417	0.0248919271221937	68351	62053	59974
c2y_0041801	c3hy_0080102	NA	NA	NA	NA	2e-04	0.005	0.0167	-0.0055	2.31944	-0.916667	NA	68351	62078	59996
c2y_0041801	c3hy_0081001	1	2.4737	0.7349	0.4624	0.0216	0.0049	0.0167	0.0024	2.31944	0.393443	0.0119871392485064	68351	61695	59989
c2y_0041801	c3hy_0082002	-0.6609	0.2807	-2.3543	0.0186	-0.1192	0.0053	0.0167	0.0305	2.31944	2.52066	-0.11743490452397	68351	61919	59846
c2y_0041801	c3hy_0083001	NA	NA	NA	NA	NA	NA	0.0167	0.001	2.31944	0.140845	NA	68351	49042	42181
c2y_0041801	c3hy_0083002	0.0084	0.4728	0.0178	0.9858	0.0734	0.0051	0.0167	0.0055	2.31944	0.808824	0.0810663835043868	68351	59809	58483
c2y_0041801	c3hy_0084001	-1	2.9894	-0.3597	0.7191	-0.0048	0.0053	0.0167	0.0021	2.31944	0.304348	0.0011308057656517	68351	59805	58480
c2y_0041801	c3hy_0085001	0.274	0.5734	0.4778	0.6328	-0.0042	0.0055	0.0167	0.0049	2.31944	0.671233	-0.00715451828374426	68351	59634	58311
c2y_0041801	c3hy_0086001	0.1362	0.5442	0.2502	0.8024	-0.0368	0.0052	0.0167	0.006	2.31944	0.895522	-0.0420779538255677	68351	59801	58473
c2y_0041801	c3hy_0087001	0.2676	0.4057	0.6596	0.5095	-0.0325	0.0059	0.0167	0.0123	2.31944	1.75714	-0.0399697229359974	68351	59733	58407
c2y_0041801	c3hy_0090001	-0.1774	0.8215	-0.216	0.829	0.0019	0.0054	0.0167	0.0029	2.31944	0.367089	0.00336439881764499	68351	58159	57132
c2y_0041801	c3hy_0090101	-0.9593	3.4666	-0.2767	0.782	-0.0038	0.0049	0.0167	0.0014	2.31944	0.233333	0.000449625324178366	68351	58174	57148
c2y_0041801	c3hy_0090201	NA	NA	NA	NA	NA	NA	0.0167	7e-04	2.31944	0.111111	NA	68351	58136	57111
c2y_0041801	c3hy_0090401	0.6034	0.9562	0.631	0.528	0.0032	0.0051	0.0167	0.0036	2.31944	0.514286	-0.0011571190564155	68351	58088	57068
c2y_0041801	c3hy_0090601	-1	0.9651	-1.3756	0.1689	0.0046	0.005	0.0167	0.0053	2.31944	0.815385	0.0177680717391441	68351	57999	56977
c2y_0041801	c3hy_0090801	-0.29	0.4327	-0.6702	0.5027	-0.0124	0.0049	0.0167	0.0075	2.31944	1.31579	-0.0107750827086471	68351	56053	55257
c2y_0041801	c3hy_0091001	-0.1013	0.3194	-0.3173	0.751	-0.0162	0.0048	0.0167	0.0112	2.31944	1.72308	-0.0169967083749101	68351	56066	55269
c2y_0041801	c3hy_0091201	NA	NA	NA	NA	0.0364	0.005	0.0167	-0.013	2.31944	-2.03125	NA	68351	56035	55238
c2y_0041801	c3hy_0091401	NA	NA	NA	NA	-0.0091	0.0051	0.0167	-0.0012	2.31944	-0.196721	NA	68351	55716	54927
c2y_0041801	c3hy_asq_acomu	0.1852	0.2064	0.8975	0.3694	0.0137	0.0054	0.0167	0.0435	2.31944	5.50633	0.0140167505095425	68351	45836	41260
c2y_0041801	c3hy_asq_bgm	-0.1473	0.1757	-0.8381	0.402	-0.0188	0.0057	0.0167	0.0563	2.31944	7.40789	-0.0218300041288813	68351	45692	41128
c2y_0041801	c3hy_asq_cfm	-0.1026	0.1564	-0.656	0.5118	0.0128	0.0051	0.0167	0.0529	2.31944	6.78205	0.021156830535285	68351	45835	41252
c2y_0041801	c3hy_asq_dproblem	-0.0564	0.1983	-0.2845	0.7761	0.015	0.0056	0.0167	0.0431	2.31944	5.4557	0.0225710096844836	68351	45692	41130
c2y_0041801	c3hy_asq_epersonal	-0.1212	0.1961	-0.6181	0.5365	-0.005	0.0051	0.0167	0.0429	2.31944	4.98837	-0.00213599510915963	68351	73666	66738
c2y_0041801	c3hy_asq_total	-0.005	0.1635	-0.0307	0.9755	0.0071	0.0052	0.0167	0.0646	2.31944	8.17722	0.00800535742407822	68351	74494	67431
c2y_0041801	c3hy_bmi	0.0666	0.1006	0.6617	0.5082	-0.0109	0.0058	0.0167	0.2701	2.31944	16.3697	-0.0186886938834288	68351	69458	66114
c2y_0041801	c3hy_psi_cf	-0.3953	0.2324	-1.7006	0.089	0.0242	0.0053	0.0167	0.0334	2.31944	4.07317	0.0365545163753697	68351	61118	59469
c2y_0041801	c3y_0010101	0.0433	0.322	0.1344	0.8931	0.029	0.0048	0.0167	0.0108	2.31944	1.61194	0.0304644632918708	68351	65763	63483
c2y_0041801	c3y_0010201	NA	NA	NA	NA	NA	NA	0.0167	9e-04	2.31944	0.130435	NA	68351	65763	63483
c2y_0041801	c3y_0010301	0.8156	2.4153	0.3377	0.7356	-9e-04	0.0052	0.0167	0.0018	2.31944	0.26087	-0.00547503339497772	68351	65460	63200
c2y_0041801	c3y_0030002_checked	-0.0664	0.0947	-0.7012	0.4832	0.0157	0.0059	0.0167	0.3134	2.31944	14.3105	0.0265006232760787	68351	79676	68270
c2y_0041801	c3y_0040001_1	0.1034	0.3994	0.2588	0.7958	-0.023	0.0053	0.0167	0.0083	2.31944	1.22059	-0.0246356707445239	68351	67701	67701
c2y_0041801	c3y_0040001_2	0.0157	0.3414	0.046	0.9633	0.0288	0.0052	0.0167	0.0111	2.31944	1.65672	0.0291430602706449	68351	67637	67637
c2y_0041801	c3y_0050001_1	0.3378	0.2475	1.3651	0.1722	0.0018	0.005	0.0167	0.022	2.31944	3.18841	-0.00475772679854127	68351	67658	67658
c2y_0041801	c3y_0050001_2	-0.1826	0.3668	-0.4979	0.6186	-0.0115	0.0049	0.0167	0.0089	2.31944	1.28986	-0.00945757317217994	68351	67613	67613
c2y_0041801	c3y_0050001_3	0.0426	0.1776	0.2396	0.8107	0.0122	0.0049	0.0167	0.0435	2.31944	6.30435	0.0114591182062869	68351	67669	67669
c2y_0041801	c3y_0060001	0.3726	0.3352	1.1115	0.2664	0.0093	0.0055	0.0167	0.0141	2.31944	1.98592	0.0042169823446127	68351	65098	62855
c2y_0041801	c3y_0082101	-0.2375	0.1833	-1.2961	0.195	0.007	0.005	0.0167	0.0477	2.31944	5.54651	0.0145667529839783	68351	65763	63483
c2y_0041801	c3y_0082102	-0.2101	0.1717	-1.2239	0.221	0.0057	0.005	0.0167	0.0549	2.31944	6.16854	0.0128436741296774	68351	65763	63483
c2y_0041801	c3y_0091001	0.3919	0.2321	1.6885	0.0913	-0.0086	0.0052	0.0167	0.0302	2.31944	3.51163	-0.0183134539243611	68351	65763	63483
c2y_0041801	c3y_0091101	0.0587	0.1861	0.3156	0.7523	0.0337	0.0054	0.0167	0.0405	2.31944	4.55056	0.0350695836579414	68351	65763	63483
c2y_0041801	c3y_0091201	-0.2419	0.2067	-1.1705	0.2418	-0.0215	0.0052	0.0167	0.0365	2.31944	4.29412	-0.0171920794421024	68351	65763	63483
c2y_0041801	c3y_0091301	NA	NA	NA	NA	NA	NA	0.0167	0.0013	2.31944	0.19403	NA	68351	65763	63483
c2y_0041801	c3y_0091401	0.2329	0.3896	0.5977	0.55	0.0083	0.0052	0.0167	0.0113	2.31944	1.66176	0.00564531233456514	68351	65763	63483
c2y_0041801	c3y_0091501	0.3036	0.3876	0.7833	0.4335	5e-04	0.0054	0.0167	0.0102	2.31944	1.47826	-0.00348120611656953	68351	65763	63483
c2y_0041801	c3y_0092801	NA	NA	NA	NA	-0.0667	0.005	0.0167	-0.0066	2.31944	-0.985075	NA	68351	65763	63483
c2y_0041801	c3y_0092901	-0.121	0.5747	-0.2106	0.8332	-0.0379	0.005	0.0167	0.0044	2.31944	0.733333	-0.0394055237470771	68351	65763	63483
c2y_0041801	c3y_0093001	0.1472	0.4998	0.2945	0.7684	0.0185	0.0057	0.0167	0.0063	2.31944	0.969231	0.018238012039286	68351	65763	63483
c2y_0041801	c3y_0093401	NA	NA	NA	NA	-0.0413	0.0053	0.0167	-0.0078	2.31944	-1.2381	NA	68351	65550	63289
c2y_0041801	c3y_0094701	NA	NA	NA	NA	0.0217	0.0053	0.0167	-0.0024	2.31944	-0.428571	NA	68351	65763	63483
c2y_0041801	c3y_0095301	0.8629	0.645	1.3378	0.181	-0.0065	0.0053	0.0167	0.0063	2.31944	1.05	-0.0158986453841993	68351	65763	63483
c2y_0041801	c3y_0095401	-0.7711	0.8036	-0.9595	0.3373	0.0115	0.0054	0.0167	0.0044	2.31944	0.6875	0.0189554191313489	68351	65763	63483
c2y_0041801	c3y_0100101	0.4879	0.5456	0.8942	0.3712	0.0043	0.0054	0.0167	0.0062	2.31944	0.861111	-0.00042827908077568	68351	65763	63483
c2y_0041801	c3y_0100102	0.0965	0.3782	0.2551	0.7987	0.0051	0.005	0.0167	0.0087	2.31944	1.19178	0.00434380311702201	68351	63210	61489
c2y_0041801	c3y_0100201	-0.3986	2.1011	-0.1897	0.8495	-9e-04	0.0055	0.0167	0.0014	2.31944	0.2	0.00097411157528006	68351	63210	61489
c2y_0041801	c3y_0100301b	0.0018	0.5938	0.003	0.9976	-0.0036	0.0048	0.0167	0.0041	2.31944	0.554054	-0.00394816491527268	68351	61862	60145
c2y_0041801	c3y_0110001_3	-0.225	0.2865	-0.7851	0.4324	0.0282	0.0054	0.0167	0.0212	2.31944	2.90411	0.0332018783349024	68351	67682	67682
c2y_0041801	c3y_0110101	0.0528	0.1942	0.2721	0.7855	0.0333	0.0054	0.0167	0.0383	2.31944	5.17568	0.0352325658839003	68351	63210	61489
c2y_0041801	c3y_0110201	0.3033	0.2683	1.1303	0.2583	0.0266	0.0053	0.0167	0.0182	2.31944	2.56338	0.02409899190762	68351	60769	59184
c2y_0041801	c3y_0110301	0.1308	0.263	0.4972	0.6191	0.0269	0.0054	0.0167	0.0184	2.31944	2.48649	0.0270664787705105	68351	62609	60923
c2y_0041801	c3y_0110501_3	-0.0926	0.8671	-0.1068	0.9149	0.0093	0.0048	0.0167	0.0021	2.31944	0.368421	0.00999005898597493	68351	67658	67658
c2y_0041801	c3y_0110601	0.4274	0.3537	1.2083	0.2269	0.006	0.0051	0.0167	0.0151	2.31944	2.09722	-0.000296144610998669	68351	61586	59930
c2y_0041801	c3y_0110701	0.6353	0.4672	1.3598	0.1739	0.0047	0.0048	0.0167	0.0103	2.31944	1.51471	-0.00175027059549753	68351	36752	35662
c2y_0041801	c3y_0110801	0.347	0.6537	0.5308	0.5955	0.0076	0.005	0.0167	0.0044	2.31944	0.666667	0.00520472541722011	68351	63210	61489
c2y_0041801	c3y_0112001_3	NA	NA	NA	NA	0.0139	0.005	0.0167	-0.0015	2.31944	-0.254237	NA	68351	64819	62973
c2y_0041801	c3y_0113501_2	-0.3272	0.6459	-0.5067	0.6124	0.0152	0.0052	0.0167	0.0043	2.31944	0.661538	0.0190449786008575	68351	64752	62918
c2y_0041801	c3y_0113501_3	NA	NA	NA	NA	0.0204	0.0052	0.0167	-0.0015	2.31944	-0.217391	NA	68351	64676	62844
c2y_0041801	c3y_0114001_2	0.7865	0.7347	1.0704	0.2844	0.1145	0.005	0.0167	0.0042	2.31944	0.591549	0.115757468580617	68351	64687	62853
c2y_0041801	c3y_0114001_3	NA	NA	NA	NA	0.0167	0.0051	0.0167	-0.0047	2.31944	-0.783333	NA	68351	64642	62809
c2y_0041801	c3y_0114501_2	NA	NA	NA	NA	0.0122	0.0052	0.0167	-0.0038	2.31944	-0.666667	NA	68351	64701	62867
c2y_0041801	c3y_0115001_2	-0.1525	0.2792	-0.5461	0.585	0.0684	0.0056	0.0167	0.0175	2.31944	2.46479	0.0762535624914334	68351	64718	62885
c2y_0041801	c3y_0115001_3	0.6659	1.9957	0.3337	0.7386	0.0389	0.0048	0.0167	0.0016	2.31944	0.231884	0.0380560894601156	68351	64700	62866
c2y_0041801	c3y_0116001	0.5441	0.3684	1.4771	0.1397	0.0664	0.005	0.0167	0.0083	2.31944	1.53704	0.0653999830441081	68351	63195	61475
c2y_0041801	c3y_0116101	NA	NA	NA	NA	0.002	0.0053	0.0167	-0.0068	2.31944	-1.0625	NA	68351	63210	61489
c2y_0041801	c3y_0116102	0.2016	0.3782	0.5331	0.594	0.0738	0.0052	0.0167	0.0096	2.31944	1.43284	0.0773555287513587	68351	63210	61489
c2y_0041801	c3y_0120001	0.1825	0.1711	1.0668	0.2861	-0.0072	0.0048	0.0167	0.0525	2.31944	5.41237	-0.0135722987935607	68351	63210	61489
c2y_0041801	c3y_0130001	0.0038	0.1725	0.022	0.9825	0.0047	0.0052	0.0167	0.0375	2.31944	4.03226	0.00506668031315824	68351	63210	61489
c2y_0041801	c3y_0130101	0.0136	0.1669	0.0816	0.935	-5e-04	0.005	0.0167	0.0494	2.31944	4.94	-0.000998833012631555	68351	54427	53032
c2y_0041801	c3y_0130201	0.3423	0.2366	1.4463	0.1481	-6e-04	0.0047	0.0167	0.0303	2.31944	3.06061	-0.00854225494831918	68351	63210	61489
c2y_0041801	c3y_0130301	-0.6553	0.605	-1.0832	0.2787	-5e-04	0.005	0.0167	0.0068	2.31944	0.957746	0.00652544083301871	68351	63210	61489
c2y_0041801	c3y_0140001	0.3538	0.2207	1.603	0.1089	-0.0141	0.0052	0.0167	0.037	2.31944	4.5122	-0.0245270256005641	68351	63210	61489
c2y_0041801	c3y_0150001	-0.2801	0.3282	-0.8534	0.3934	0.006	0.0049	0.0167	0.013	2.31944	1.9697	0.0106998478033445	68351	63210	61489
c2y_0041801	c3y_0160001	-0.0374	0.4324	-0.0865	0.9311	0.0065	0.0048	0.0167	0.0064	2.31944	0.914286	0.00742080461093088	68351	63210	61489
c2y_0041801	c3y_0170001	-0.0087	0.1698	-0.0515	0.959	0.0048	0.0051	0.0167	0.0523	2.31944	5.50526	0.00558168372690818	68351	63210	61489
c2y_0041801	c3y_0180001	-0.0553	0.1747	-0.3164	0.7517	0.0063	0.005	0.0167	0.0483	2.31944	4.97938	0.00858524478835445	68351	63210	61489
c2y_0041801	c3y_0180101	-0.1374	0.1726	-0.7959	0.4261	0.0079	0.005	0.0167	0.0516	2.31944	5.54839	0.0129216055513875	68351	63210	61489
c2y_0041801	c3y_0180401	-0.1896	0.2745	-0.6907	0.4898	4e-04	0.0055	0.0167	0.0188	2.31944	2.57534	0.00386049138404991	68351	61862	60145
c2y_0041801	c3y_0190001	-0.3475	0.2136	-1.6271	0.1037	-0.0202	0.0052	0.0167	0.0383	2.31944	3.94845	-0.0134205945963629	68351	61862	60145
c2y_0041801	c3y_0200001	-0.2286	0.1686	-1.3558	0.1752	-0.004	0.0051	0.0167	0.0633	2.31944	6.52577	0.00323838580209902	68351	61862	60145
c2y_0041801	c3y_0210001	-0.0612	0.3818	-0.1603	0.8726	-0.0049	0.005	0.0167	0.0101	2.31944	1.48529	-0.00467184319121101	68351	59247	57701
c2y_0041801	c3y_0220001	-0.2033	0.4061	-0.5007	0.6166	0.0016	0.0051	0.0167	0.0091	2.31944	1.35821	0.00429142995943502	68351	61862	60145
c2y_0041801	c3y_0220101	0.1313	0.3144	0.4175	0.6763	0.0059	0.0049	0.0167	0.0133	2.31944	1.84722	0.00448930493170746	68351	61862	60145
c2y_0041801	c3y_0220201	-0.0832	0.5477	-0.1519	0.8793	0.0071	0.0053	0.0167	0.0047	2.31944	0.723077	0.00850440493172355	68351	61862	60145
c2y_0041801	c3y_0220202	-0.4433	2.8802	-0.1539	0.8777	0.0102	0.0055	0.0167	0.0014	2.31944	0.215385	0.0132918695269612	68351	61862	60145
c2y_0041801	c3y_0220203	-0.4218	0.6199	-0.6804	0.4962	0.0225	0.005	0.0167	0.0044	2.31944	0.733333	0.028239976407669	68351	61862	60145
c2y_0041801	c3y_0220204	NA	NA	NA	NA	0.0184	0.0049	0.0167	-2e-04	2.31944	-0.03125	NA	68351	61862	60145
c2y_0041801	c3y_0220205	NA	NA	NA	NA	NA	NA	0.0167	8e-04	2.31944	0.115942	NA	68351	61862	60145
c2y_0041801	c3y_0220206	-0.0547	0.9211	-0.0594	0.9526	0.005	0.0051	0.0167	0.0024	2.31944	0.363636	0.00580764860184455	68351	61862	60145
c2y_0041801	c3y_0220207	NA	NA	NA	NA	NA	NA	0.0167	6e-04	2.31944	0.101695	NA	68351	61862	60145
c2y_0041801	c3y_0220208	NA	NA	NA	NA	-6e-04	0.0051	0.0167	-0.0032	2.31944	-0.533333	NA	68351	61862	60145
c2y_0041801	c3y_0220209	-0.0764	0.3175	-0.2407	0.8098	-0.0031	0.0055	0.0167	0.0158	2.31944	2.46875	-0.00214539578912448	68351	61862	60145
c2y_0041801	c3y_0220210	0.2866	0.9219	0.3109	0.7558	-0.0029	0.005	0.0167	0.0023	2.31944	0.370968	-0.00495879206453204	68351	61862	60145
c2y_0041801	c3y_0220211	NA	NA	NA	NA	-9e-04	0.0052	0.0167	-0.003	2.31944	-0.517241	NA	68351	61862	60145
c2y_0041801	c3y_0220212	NA	NA	NA	NA	0.0074	0.0057	0.0167	-0.0047	2.31944	-0.746032	NA	68351	61862	60145
c2y_0041801	c3y_0230001	-0.0171	0.444	-0.0385	0.9693	0.0087	0.0052	0.0167	0.0066	2.31944	1.1	0.009698621526607	68351	61862	60145
c2y_0041801	c3y_0240001	-0.1274	0.2147	-0.5934	0.5529	-0.0384	0.0055	0.0167	0.031	2.31944	4.49275	-0.0395619105539239	68351	61862	60145
c2y_0041801	c3y_0250001	-0.3248	0.2975	-1.0919	0.2749	-0.0214	0.0053	0.0167	0.0162	2.31944	2.38235	-0.0183745527384296	68351	60307	58679
c2y_0041801	c3y_0260001	-0.2996	0.2202	-1.3609	0.1735	0.0329	0.005	0.0167	0.0292	2.31944	4.17143	0.043621031094608	68351	60304	58668
c2y_0041801	c3y_0270101	-0.0913	0.302	-0.3022	0.7625	0.0028	0.0057	0.0167	0.0156	2.31944	2.32836	0.00458689537940123	68351	61299	59635
c2y_0041801	c3y_0270201	0.493	0.6135	0.8036	0.4216	-0.0247	0.0046	0.0167	0.0052	2.31944	0.732394	-0.0317525107566426	68351	61296	59633
c2y_0041801	c3y_0270301	-0.8798	0.4845	-1.8157	0.0694	0.0294	0.0053	0.0167	0.01	2.31944	1.53846	0.0438667466715004	68351	61299	59635
c2y_0041801	c3y_0270401	-0.1373	0.1971	-0.6967	0.486	0.0058	0.0052	0.0167	0.0359	2.31944	4.72368	0.0099224668406098	68351	61214	59558
c2y_0041801	c3y_0270501	-0.2267	0.252	-0.8997	0.3683	0.014	0.0055	0.0167	0.0215	2.31944	3.02817	0.019880795184933	68351	61213	59556
c2y_0041801	c3y_0270601	NA	NA	NA	NA	0.0027	0.0047	0.0167	-0.0051	2.31944	-0.822581	NA	68351	61215	59559
c2y_0041801	c3y_0280101	0.5007	0.2682	1.8666	0.062	0.0874	0.0047	0.0167	0.0197	2.31944	2.9403	0.087596577770907	68351	61062	59383
c2y_0041801	c3y_0280201b	0.6519	0.7041	0.9259	0.3545	0.0505	0.0044	0.0167	0.0051	2.31944	0.689189	0.0491179333419319	68351	61862	60145
c2y_0041801	c3y_0280301b	NA	NA	NA	NA	0.0363	0.0047	0.0167	-0.0041	2.31944	-0.602941	NA	68351	61862	60145
c2y_0041801	c3y_0280501b	0.0264	0.3669	0.072	0.9426	0.0472	0.005	0.0167	0.0089	2.31944	1.27143	0.0513661847753739	68351	61862	60145
c2y_0041801	c3y_0280601b	-0.1317	0.4892	-0.2691	0.7878	0.0682	0.0052	0.0167	0.0065	2.31944	0.866667	0.0759888666691442	68351	61862	60145
c2y_0041801	c3y_0280901b	NA	NA	NA	NA	0.0473	0.0047	0.0167	-0.0038	2.31944	-0.520548	NA	68351	61862	60145
c2y_0041801	c3y_0290001	0.0702	0.2954	0.2377	0.8121	0.002	0.0051	0.0167	0.0146	2.31944	2.08571	0.00108309115869571	68351	61862	60145
c2y_0041801	c3y_0300001	-0.7229	0.4295	-1.683	0.0924	-0.0148	0.005	0.0167	0.0111	2.31944	1.68182	-0.0062454871594868	68351	61862	60145
c2y_0041801	c3y_0300002	0.0444	0.3545	0.1252	0.9003	0.0092	0.005	0.0167	0.0142	2.31944	1.97222	0.00941321713763601	68351	61796	60083
c2y_0041801	c3y_0300101	0.1554	0.2693	0.5771	0.5638	0.0434	0.0056	0.0167	0.0207	2.31944	3.04412	0.0451453310264973	68351	61157	59461
c2y_0041801	c3y_0300201	0.6022	0.3229	1.8649	0.0622	0.0861	0.0048	0.0167	0.0152	2.31944	2.23529	0.0850887933085129	68351	61537	59833
c2y_0041801	c3y_0310001	-0.5887	0.4233	-1.3906	0.1643	0.0211	0.0054	0.0167	0.0107	2.31944	1.78333	0.0339213750216113	68351	49116	47780
c2y_0041801	c3y_0320001	0.7416	0.6289	1.1792	0.2383	-0.0245	0.0057	0.0167	0.0059	2.31944	0.893939	-0.0342684877646964	68351	61714	60002
c2y_0041801	c3y_0330001	-0.0343	0.4377	-0.0784	0.9375	0.0466	0.0052	0.0167	0.0077	2.31944	1.22222	0.0514395696356007	68351	61757	60045
c2y_0041801	c3y_0350001	-0.0768	0.3659	-0.2098	0.8338	0.0363	0.0051	0.0167	0.0107	2.31944	1.62121	0.0413233261857984	68351	60361	58686
c2y_0041801	c3y_0420001	0.0639	0.5494	0.1164	0.9073	-0.0239	0.0056	0.0167	0.005	2.31944	0.78125	-0.027382955732664	68351	58745	57146
c2y_0041801	c3y_0430001	-0.3485	0.2091	-1.6662	0.0957	0.0127	0.0048	0.0167	0.0375	2.31944	5.13699	0.0230784893580229	68351	61862	60145
c2y_0041801	c3y_0450001	-0.6229	0.2176	-2.8627	0.0042	-0.0171	0.0048	0.0167	0.0413	2.31944	5.36364	-0.00219256926953817	68351	61862	60145
c2y_0041801	c3y_0460101	-0.7131	0.2486	-2.8689	0.0041	-0.0811	0.0052	0.0167	0.0315	2.31944	3.98734	-0.0730890414258791	68351	61862	60145
c2y_0041801	c3y_0460401	NA	NA	NA	NA	NA	NA	0.0167	0.0015	2.31944	0.227273	NA	68351	61862	60145
c2y_0041801	c3y_0490001	NA	NA	NA	NA	-0.0082	0.0048	0.0167	-0.0032	2.31944	-0.52459	NA	68351	61669	59960
c2y_0041801	c3y_0500001	NA	NA	NA	NA	NA	NA	0.0167	0.0013	2.31944	0.203125	NA	68351	61733	60019
c2y_0041801	c3y_0510001	NA	NA	NA	NA	0.0678	0.0054	0.0167	-0.0015	2.31944	-0.234375	NA	68351	61726	60011
c2y_0041801	c3y_0510002	0.4368	0.4023	1.0858	0.2776	0.0621	0.0047	0.0167	0.0094	2.31944	1.44615	0.0668110298286058	68351	54725	53185
c2y_0041801	c3y_0510003	NA	NA	NA	NA	0.0294	0.0047	0.0167	-0.0024	2.31944	-0.358209	NA	68351	54023	52513
c2y_0041801	c3y_0510004	0.2177	0.2848	0.7645	0.4445	0.0965	0.0056	0.0167	0.0182	2.31944	2.8	0.109726471269999	68351	54087	52572
c2y_0041801	c3y_0520001	-1	0.7977	-1.854	0.0637	-0.0863	0.0053	0.0167	0.0072	2.31944	1.01408	-0.0781868002524306	68351	61648	59934
c2y_0041801	c3y_0520101	1	0.6214	1.745	0.081	0.0512	0.005	0.0167	0.0076	2.31944	1.11765	0.0437032420299881	68351	61779	60068
c2y_0041801	c3y_0520201	NA	NA	NA	NA	-0.0234	0.0053	0.0167	-0.0021	2.31944	-0.318182	NA	68351	61633	59930
c2y_0041801	c3y_0530001	-0.1559	0.345	-0.4519	0.6513	-0.0167	0.0049	0.0167	0.01	2.31944	1.36986	-0.0163065253148768	68351	61531	59824
c2y_0041801	c3y_0530002	-0.3648	0.3305	-1.1037	0.2697	0.0525	0.0052	0.0167	0.0168	2.31944	2.33333	0.0640527246928605	68351	61616	59910
c2y_0041801	c3y_0530003	NA	NA	NA	NA	0.0218	0.0056	0.0167	-0.0034	2.31944	-0.576271	NA	68351	61100	59404
c2y_0041801	c3y_0530004	NA	NA	NA	NA	0.0223	0.0051	0.0167	-0.0013	2.31944	-0.191176	NA	68351	61077	59382
c2y_0041801	c3y_0540001	NA	NA	NA	NA	-0.0413	0.0048	0.0167	-0.006	2.31944	-0.952381	NA	68351	61700	59991
c2y_0041801	c3y_0540002	NA	NA	NA	NA	0.0489	0.005	0.0167	-0.0151	2.31944	-2.35938	NA	68351	61689	59980
c2y_0041801	c3y_0540003	-0.0279	0.4001	-0.0696	0.9445	0.053	0.0056	0.0167	0.0086	2.31944	1.22857	0.0585556916348979	68351	61478	59771
c2y_0041801	c3y_0540004	-0.1132	0.2515	-0.45	0.6527	-0.0015	0.005	0.0167	0.0227	2.31944	3.28986	0.000589976162544523	68351	61554	59849
c2y_0041801	c3y_0550001	-0.0576	0.5336	-0.108	0.914	0.0231	0.0051	0.0167	0.0055	2.31944	0.808824	0.0262755835621866	68351	59626	57987
c2y_0041801	c3y_0560001	-1	3.3736	-0.3684	0.7126	-0.0481	0.0048	0.0167	0.0019	2.31944	0.287879	-0.0454257221984031	68351	61862	60145
c2y_0041801	c3y_0570001	0.9743	0.425	2.2925	0.0219	0.0181	0.0049	0.0167	0.0135	2.31944	2.01493	0.00501539875562728	68351	61862	60145
c2y_0041801	c3y_0570002	-0.1651	0.5439	-0.3035	0.7615	0.0239	0.0048	0.0167	0.0049	2.31944	0.742424	0.0276318249461601	68351	61862	60145
c2y_0041801	c3y_0570003	0.2455	0.5538	0.4433	0.6576	0.0236	0.0049	0.0167	0.0045	2.31944	0.681818	0.0236378657842613	68351	61862	60145
c2y_0041801	c3y_0570004	0.8327	0.3396	2.4522	0.0142	0.0872	0.0054	0.0167	0.0158	2.31944	2.32353	0.0820837317948111	68351	61862	60145
c2y_0041801	c3y_0580001	-0.0482	0.3025	-0.1592	0.8735	-0.0132	0.0053	0.0167	0.0167	2.31944	1.19286	-0.0136949099292727	68351	61862	60145
c2y_0041801	c3y_0580002	-0.3254	0.363	-0.8964	0.37	-0.0336	0.0048	0.0167	0.0096	2.31944	1.35211	-0.032635785134292	68351	61862	60145
c2y_0041801	c3y_0580003	-0.0276	0.4425	-0.0624	0.9502	-0.0535	0.0051	0.0167	0.0062	2.31944	0.911765	-0.0582280632393752	68351	61862	60145
c2y_0041801	c3y_0580004	-0.6362	0.3226	-1.9721	0.0486	-0.0679	0.0056	0.0167	0.0144	2.31944	1.89474	-0.0645478479474816	68351	61862	60145
c2y_0041801	c3y_0590001	0.3365	0.3281	1.0258	0.305	0.0342	0.005	0.0167	0.0118	2.31944	1.66197	0.0327178463184564	68351	61862	60145
c2y_0041801	c3y_0590002	-0.3232	0.3626	-0.8914	0.3727	-0.04	0.0051	0.0167	0.0108	2.31944	1.61194	-0.0394479601927152	68351	61862	60145
c2y_0041801	c3y_0590003	-0.3842	0.6552	-0.5863	0.5577	0.0101	0.0048	0.0167	0.0067	2.31944	0.848101	0.0151611589199495	68351	61862	60145
c2y_0041801	c3y_0590004	0.6514	0.6729	0.968	0.333	0.0633	0.005	0.0167	0.0048	2.31944	0.648649	0.0635389689713234	68351	61411	59707
c2y_0041801	c3y_0590005	-0.5309	0.4476	-1.1861	0.2356	-0.0099	0.0049	0.0167	0.0082	2.31944	1.28125	-0.00456111693696451	68351	61700	59990
c2y_0041801	c3y_0590006	NA	NA	NA	NA	0.0015	0.0052	0.0167	-0.0119	2.31944	-2.01695	NA	68351	61760	60047
c2y_0041801	c3y_0590007	-0.5893	0.4536	-1.2991	0.1939	-0.0206	0.0052	0.0167	0.0083	2.31944	1.22059	-0.0155867857187104	68351	61540	59832
c2y_0041801	c3y_0600101_1	NA	NA	NA	NA	-0.0237	0.0053	0.0167	-0.01	2.31944	-1.5625	NA	68351	61264	59603
c2y_0041801	c3y_0600101_2	NA	NA	NA	NA	NA	NA	0.0167	0.001	2.31944	0.15625	NA	68351	61195	59541
c2y_0041801	c3y_0600101_3	NA	NA	NA	NA	0.0534	0.0055	0.0167	-0.0012	2.31944	-0.181818	NA	68351	61095	59446
c2y_0041801	c3y_0600101_4	NA	NA	NA	NA	-0.015	0.0051	0.0167	-0.0052	2.31944	-0.787879	NA	68351	61156	59506
c2y_0041801	c3y_0600201	0.3664	0.3571	1.026	0.3049	-0.0071	0.005	0.0167	0.0099	2.31944	1.54688	-0.0125697560743472	68351	61614	59906
c2y_0041801	c3y_0600202	NA	NA	NA	NA	0.0024	0.005	0.0167	-0.0015	2.31944	-0.245902	NA	68351	61048	59359
c2y_0041801	c3y_0600301	NA	NA	NA	NA	-0.0316	0.0052	0.0167	-0.004	2.31944	-0.625	NA	68351	61589	59881
c2y_0041801	c3y_0610001	-0.1263	0.3803	-0.3322	0.7398	-0.0287	0.0051	0.0167	0.0086	2.31944	1.34375	-0.0299553084312207	68351	61610	59905
c2y_0041801	c3y_0611001	0.342	0.4467	0.7656	0.4439	-0.0109	0.0053	0.0167	0.0081	2.31944	1.15714	-0.0159885253853633	68351	61560	59856
c2y_0041801	c3y_0611101	-0.0962	0.7133	-0.1349	0.8927	-0.0241	0.0055	0.0167	0.0025	2.31944	0.396825	-0.0257427449054882	68351	61568	59862
c2y_0041801	c3y_0611201	NA	NA	NA	NA	NA	NA	0.0167	9e-04	2.31944	0.125	NA	68351	61675	59969
c2y_0041801	c3y_0611301	0.0298	0.3395	0.0877	0.9301	-0.0086	0.0056	0.0167	0.0124	2.31944	1.96825	-0.0106680432126312	68351	52611	51142
c2y_0041801	c3y_0611401	-0.0474	0.5104	-0.0929	0.926	-0.0143	0.0052	0.0167	0.0054	2.31944	0.857143	-0.0169441679045771	68351	49932	48551
c2y_0041801	c3y_0611501	-0.149	0.6032	-0.2469	0.805	-0.0095	0.0052	0.0167	0.0038	2.31944	0.584615	-0.01041853427436	68351	49370	47994
c2y_0041801	c3y_0611601	NA	NA	NA	NA	-0.0075	0.0044	0.0167	-0.0069	2.31944	-1.1129	NA	68351	50549	49135
c2y_0041801	c3y_0620001	0.5218	0.4332	1.2045	0.2284	0.0184	0.0051	0.0167	0.0089	2.31944	1.36923	0.0137442688758774	68351	61622	59918
c2y_0041801	c3y_0620101	-0.1081	0.2535	-0.4264	0.6699	-0.0184	0.0053	0.0167	0.0235	2.31944	3.4058	-0.0183927457746252	68351	60142	58505
c2y_0041801	c3y_0620201	0.7848	0.6691	1.173	0.2408	-0.0191	0.0049	0.0167	0.0055	2.31944	0.887097	-0.0289284202929976	68351	59228	57635
c2y_0041801	c3y_0620301	-0.3082	0.3672	-0.8393	0.4013	0.0379	0.0053	0.0167	0.0119	2.31944	1.77612	0.0460275354318016	68351	61699	59994
c2y_0041801	c3y_0630001	-0.0807	0.2575	-0.3134	0.7539	-0.0383	0.0053	0.0167	0.0247	2.31944	3.43056	-0.0406560270754917	68351	61717	60009
c2y_0041801	c3y_0631001	-0.2378	0.389	-0.6114	0.5409	-0.0237	0.0053	0.0167	0.0118	2.31944	1.61644	-0.0227119636352271	68351	61329	59645
c2y_0041801	c3y_0631101	-0.0763	0.347	-0.2199	0.826	-0.0171	0.0048	0.0167	0.0114	2.31944	1.96552	-0.017763296080465	68351	61302	59618
c2y_0041801	c3y_0631201	-0.1256	0.4846	-0.2593	0.7954	-0.0206	0.0046	0.0167	0.0059	2.31944	0.951613	-0.0213163990003891	68351	61581	59873
c2y_0041801	c3y_0631401	-0.0303	0.2494	-0.1214	0.9033	-0.0262	0.0058	0.0167	0.0221	2.31944	3.25	-0.0292316888489949	68351	57915	56363
c2y_0041801	c3y_asq_acomu	0.1978	0.1826	1.0831	0.2788	0.0294	0.0051	0.0167	0.0538	2.31944	6.725	0.026657830088444	68351	78062	67869
c2y_0041801	c3y_asq_bgm	-0.0265	0.1825	-0.1455	0.8843	-0.0154	0.0054	0.0167	0.05	2.31944	5.88235	-0.016356627714798	68351	78062	67869
c2y_0041801	c3y_asq_cfm	0.0942	0.1793	0.5257	0.5991	-0.0058	0.0055	0.0167	0.0484	2.31944	6.36842	-0.00922166157723964	68351	78071	67875
c2y_0041801	c3y_asq_dproblem	-0.0258	0.1761	-0.1465	0.8835	0.0121	0.005	0.0167	0.0531	2.31944	6.39759	0.0142919873472804	68351	78071	67875
c2y_0041801	c3y_asq_epersonal	-0.0905	0.1708	-0.5296	0.5964	-0.0095	0.0056	0.0167	0.0544	2.31944	6.55422	-0.010950765403951	68351	43650	39053
c2y_0041801	c3y_asq_total	-0.0319	0.1592	-0.2003	0.8413	0.0026	0.0056	0.0167	0.0674	2.31944	8.53165	0.0039735282277698	68351	71319	66376
c2y_0041801	c3y_bed_time	-0.2656	0.2307	-1.151	0.2497	0.0041	0.0053	0.0167	0.0309	2.31944	4.29167	0.0120410967996719	68351	43845	39234
c2y_0041801	c3y_bmi	0.0427	0.0961	0.4442	0.6569	-0.0066	0.0055	0.0167	0.2654	2.31944	15.7976	-0.0134047908597202	68351	43468	42076
c2y_0041801	c3y_nap_count	-0.0018	0.2826	-0.0063	0.9949	-0.0078	0.0054	0.0167	0.0206	2.31944	3.12121	-0.00854400438075053	68351	78465	67857
c2y_0041801	c3y_night_wake_up_count	-0.0046	0.2642	-0.0174	0.9861	0.0035	0.0054	0.0167	0.0214	2.31944	2.77922	0.0039384040827057	68351	78538	67905
c2y_0041801	c3y_sleep_time_day	-0.2342	0.2637	-0.8879	0.3746	-0.0193	0.0056	0.0167	0.0233	2.31944	3.32857	-0.0168923094860417	68351	75758	65590
c2y_0041801	c3y_sleep_time_night	0.3494	0.2358	1.4822	0.1383	8e-04	0.0058	0.0167	0.0351	2.31944	4.94366	-0.0077973233354919	68351	77269	67269
c2y_0041801	c3y_total_sleep_time	0.0095	0.344	0.0277	0.9779	-0.0172	0.0049	0.0167	0.0118	2.31944	1.84375	-0.0189874515030866	68351	78209	67671
c2y_0041801	c3y_wake_up_time	-0.1187	0.1451	-0.8179	0.4134	-0.0234	0.0051	0.0167	0.0777	2.31944	9.03488	-0.0303029608184226	68351	39997	36926
c2y_0041801	c4y_0010101	0.4515	0.4257	1.0605	0.2889	0.0185	0.0053	0.0167	0.0097	2.31944	1.34722	0.0151805976695827	68351	56035	55239
c2y_0041801	c4y_0010201	NA	NA	NA	NA	NA	NA	0.0167	0.0012	2.31944	0.179104	NA	68351	59091	59091
c2y_0041801	c4y_0010301	0.5451	0.352	1.5488	0.1214	-0.0017	0.005	0.0167	0.0124	2.31944	1.74648	-0.00981533039568809	68351	59091	59091
c2y_0041801	c4y_0030002	-0.1242	0.0923	-1.3463	0.1782	0.0223	0.0062	0.0167	0.3831	2.31944	15.324	0.0435645413045777	68351	59032	59032
c2y_0041801	c4y_0042101	-0.029	0.1882	-0.1538	0.8778	8e-04	0.0052	0.0167	0.0484	2.31944	5.31868	0.0017430466502364	68351	58926	58926
c2y_0041801	c4y_0042102b	-0.0294	0.1802	-0.1634	0.8702	7e-04	0.0051	0.0167	0.0495	2.31944	5.625	0.00163819934170675	68351	65116	63240
c2y_0041801	c4y_0051001	0.2789	0.225	1.2396	0.2151	1e-04	0.0053	0.0167	0.0331	2.31944	3.48421	-0.00661453724522557	68351	59006	59006
c2y_0041801	c4y_0051101	0.3107	0.2089	1.4873	0.1369	0.0267	0.0052	0.0167	0.0364	2.31944	4.33333	0.022160408460451	68351	58597	57806
c2y_0041801	c4y_0051201	-0.1024	0.1825	-0.5613	0.5746	-0.0133	0.0048	0.0167	0.0432	2.31944	4.45361	-0.0121741672029188	68351	58615	57823
c2y_0041801	c4y_0051301	0.6853	0.5201	1.3175	0.1877	0.0113	0.0053	0.0167	0.0069	2.31944	1.01471	0.00509833886989168	68351	58376	57589
c2y_0041801	c4y_0051401	-0.7731	0.4912	-1.5738	0.1155	0.0327	0.0047	0.0167	0.0091	2.31944	1.3	0.0459571491745447	68351	58487	57698
c2y_0041801	c4y_0051501	0.542	0.2845	1.9054	0.0567	0.0143	0.0053	0.0167	0.0178	2.31944	2.25316	0.00643280113443928	68351	58518	57727
c2y_0041801	c4y_0053801	-0.166	0.3228	-0.5141	0.6072	-0.0437	0.0047	0.0167	0.0116	2.31944	1.78462	-0.0451173309557822	68351	62765	61174
c2y_0041801	c4y_0053901	-0.0119	0.4611	-0.0259	0.9794	-0.0235	0.0051	0.0167	0.0078	2.31944	1.16418	-0.0253210902819513	68351	62841	61247
c2y_0041801	c4y_0054001	-0.3512	0.5306	-0.6619	0.508	0.0212	0.0049	0.0167	0.0061	2.31944	0.953125	0.0265721080083143	68351	62606	61028
c2y_0041801	c4y_0054401	0.513	1.1137	0.4606	0.6451	-0.0549	0.0051	0.0167	0.0025	2.31944	0.378788	-0.0629154718429557	68351	62274	60713
c2y_0041801	c4y_0055701	0.0223	0.2444	0.0913	0.9273	0.02	0.005	0.0167	0.0227	2.31944	3.06757	0.0214081870412688	68351	62714	61130
c2y_0041801	c4y_0056001	-0.699	0.7991	-0.8747	0.3817	0.0041	0.0046	0.0167	0.0039	2.31944	0.629032	0.0102582490538956	68351	77614	66196
c2y_0041801	c4y_0056101	-0.3284	0.3497	-0.9391	0.3477	0.014	0.0052	0.0167	0.0125	2.31944	2.19298	0.0204475495084472	68351	77614	66196
c2y_0041801	c4y_0056301	-0.2464	0.358	-0.6883	0.4912	0.0054	0.0047	0.0167	0.0099	2.31944	1.43478	0.00923269233929833	68351	77614	66196
c2y_0041801	c4y_0056401	0.0426	0.4454	0.0957	0.9238	-0.0048	0.0048	0.0167	0.0059	2.31944	0.880597	-0.00576957382338958	68351	77614	66196
c2y_0041801	c4y_0060101	0.6548	0.7389	0.8861	0.3756	-0.0057	0.0053	0.0167	0.0046	2.31944	0.657143	-0.0121403504949342	68351	77614	66196
c2y_0041801	c4y_0060201	NA	NA	NA	NA	-4e-04	0.0045	0.0167	-4.8573e-05	2.31944	-0.00703957	NA	68351	69375	58724
c2y_0041801	c4y_0060301b	0.1847	0.9714	0.1901	0.8492	-0.0056	0.0049	0.0167	0.0017	2.31944	0.261538	-0.00711297064326936	68351	61679	59969
c2y_0041801	c4y_0070001_3	0.1022	0.3512	0.2909	0.7711	0.0214	0.0051	0.0167	0.0123	2.31944	1.5375	0.0221143854098788	68351	61118	59469
c2y_0041801	c4y_0070101	0.1666	0.2241	0.7434	0.4572	0.0304	0.0052	0.0167	0.0342	2.31944	4.5	0.0301974683894103	68351	77736	66327
c2y_0041801	c4y_0070201	0.3278	0.2658	1.2335	0.2174	0.0236	0.0056	0.0167	0.0232	2.31944	3.13514	0.0440195831501617	68351	20259	17708
c2y_0041801	c4y_0070301	0.4184	0.3121	1.3407	0.18	0.0199	0.0057	0.0167	0.0171	2.31944	2.28	0.0353450348504064	68351	20259	17708
c2y_0041801	c4y_0070501_3	1	2.0849	0.7489	0.4539	-0.0152	0.0051	0.0167	0.0028	2.31944	0.444444	-0.0274678745484733	68351	61089	59444
c2y_0041801	c4y_0070601	0.1625	0.2673	0.6078	0.5433	0.0075	0.005	0.0167	0.0223	2.31944	3.32836	0.0128758330616132	68351	20259	17708
c2y_0041801	c4y_0070701	0.1625	0.4074	0.3988	0.6901	0.0078	0.0048	0.0167	0.0086	2.31944	1.26471	0.0146287910100534	68351	20259	17708
c2y_0041801	c4y_0070801	NA	NA	NA	NA	0.0075	0.0049	0.0167	-9e-04	2.31944	-0.136364	NA	68351	20259	17708
c2y_0041801	c4y_0073501_2	-0.2558	0.2245	-1.1395	0.2545	0.0063	0.0049	0.0167	0.0278	2.31944	3.97143	0.0126034988338579	68351	61862	60145
c2y_0041801	c4y_0073501_3	NA	NA	NA	NA	0.0057	0.0057	0.0167	-0.0024	2.31944	-0.347826	NA	68351	61862	60145
c2y_0041801	c4y_0074001_2	0.564	0.4553	1.2386	0.2155	0.0813	0.005	0.0167	0.0094	2.31944	1.25333	0.0819001795286844	68351	61862	60145
c2y_0041801	c4y_0075001_2	-1	3.1617	-0.5037	0.6145	0.0632	0.0054	0.0167	0.0023	2.31944	0.315068	0.0789508776884558	68351	61862	60145
c2y_0041801	c4y_0075001_3	NA	NA	NA	NA	NA	NA	0.0167	0.0017	2.31944	0.257576	NA	68351	61862	60145
c2y_0041801	c4y_0075501_2	-0.713	2.954	-0.2414	0.8093	0.0426	0.0049	0.0167	0.0019	2.31944	0.253333	0.0505446241522913	68351	61862	60145
c2y_0041801	c4y_0075501_3	0.7159	0.5502	1.3012	0.1932	0.0182	0.0049	0.0167	0.008	2.31944	1.17647	0.0115448070865818	68351	61862	60145
c2y_0041801	c4y_0077001	-0.048	0.3401	-0.1411	0.8878	0.0582	0.0051	0.0167	0.0128	2.31944	1.72973	0.1248458837349	68351	20259	17708
c2y_0041801	c4y_0077101	-0.252	0.5234	-0.4814	0.6302	0.0034	0.0053	0.0167	0.0048	2.31944	0.761905	0.00950335305019383	68351	20259	17708
c2y_0041801	c4y_0077102	0.2418	0.3017	0.8016	0.4228	0.0622	0.005	0.0167	0.0182	2.31944	2.84375	0.128739064849689	68351	20259	17708
c2y_0041801	c4y_0080001	-0.0154	0.2699	-0.057	0.9545	0.0066	0.0051	0.0167	0.0192	2.31944	2.59459	0.0144036581531896	68351	20259	17708
c2y_0041801	c4y_0081001	0.4898	0.2403	2.0379	0.0416	0.0938	0.0047	0.0167	0.0209	2.31944	2.98571	0.191563992360064	68351	20259	17708
c2y_0041801	c4y_0090001	-0.4763	0.4463	-1.0672	0.2859	0.0331	0.0053	0.0167	0.0092	2.31944	1.31429	0.0764539968764064	68351	20256	17706
c2y_0041801	c4y_0091001	NA	NA	NA	NA	0.0302	0.0051	0.0167	-0.0042	2.31944	-0.494118	NA	68351	71680	61295
c2y_0041801	c4y_0100001	-0.1351	0.539	-0.2506	0.8021	0.0425	0.0051	0.0167	0.0062	2.31944	0.775	0.0507429778150803	68351	70976	60676
c2y_0041801	c4y_0110001	0.2464	0.2194	1.1228	0.2615	0.0139	0.0055	0.0167	0.0425	2.31944	5.66667	0.0095956719548491	68351	71664	61280
c2y_0041801	c4y_0120001	0.3598	0.1798	2.0013	0.0454	0.0301	0.0053	0.0167	0.0673	2.31944	6.23148	0.0234891944665669	68351	70960	60661
c2y_0041801	c4y_0130001	-0.2775	0.1686	-1.6459	0.0998	-0.0892	0.0053	0.0167	0.0658	2.31944	6.38835	-0.0967010310149095	68351	71655	61273
c2y_0041801	c4y_0130102	NA	NA	NA	NA	NA	NA	0.0167	6e-04	2.31944	0.0909091	NA	68351	70951	60654
c2y_0041801	c4y_0130103	-0.7223	0.3573	-2.0215	0.0432	-0.0384	0.0053	0.0167	0.0159	2.31944	2.09211	-0.03261901236209	68351	71659	61277
c2y_0041801	c4y_0130104	-0.1955	0.1891	-1.0342	0.3011	-0.0811	0.0055	0.0167	0.0529	2.31944	5.75	-0.0904627814143583	68351	70955	60658
c2y_0041801	c4y_0130105	-0.888	0.5697	-1.5586	0.1191	-0.0302	0.0047	0.0167	0.0078	2.31944	1.18182	-0.0246537268440417	68351	71685	61298
c2y_0041801	c4y_0140001	0.1026	0.2196	0.4671	0.6404	0.014	0.0047	0.0167	0.0294	2.31944	3.45882	0.0140610987419449	68351	71426	61099
c2y_0041801	c4y_0150001	0.1937	0.1636	1.1838	0.2365	-0.0031	0.005	0.0167	0.061	2.31944	6.0396	-0.0101233106837625	68351	71426	61099
c2y_0041801	c4y_0160001	0.3976	0.1935	2.0548	0.0399	-0.0052	0.0049	0.0167	0.0459	2.31944	4.25	-0.0175044962410313	68351	71426	61099
c2y_0041801	c4y_0160101	0.4075	0.1834	2.2225	0.0263	-0.0087	0.0047	0.0167	0.0605	2.31944	4.80159	-0.0238276318662351	68351	71426	61099
c2y_0041801	c4y_0160201	0.2585	0.2221	1.1638	0.2445	7.5346e-05	0.0048	0.0167	0.0354	2.31944	3.33962	-0.00636515272759299	68351	71426	61099
c2y_0041801	c4y_0160301	0.7602	2.3614	0.3219	0.7475	-0.0076	0.0047	0.0167	0.004	2.31944	0.449438	-0.0150606019128315	68351	71426	61099
c2y_0041801	c4y_0170001	0.3059	0.2104	1.4543	0.1459	-0.0033	0.0047	0.0167	0.0358	2.31944	3.69072	-0.011557349918799	68351	71426	61099
c2y_0041801	c4y_0180001	0.6455	0.5879	1.098	0.2722	0.0033	0.0053	0.0167	0.0066	2.31944	0.942857	-0.00303845141071256	68351	71426	61099
c2y_0041801	c4y_0190001	NA	NA	NA	NA	NA	NA	0.0167	-1e-04	2.31944	-0.0140845	NA	68351	71426	61099
c2y_0041801	c4y_0200001	0.1412	0.195	0.724	0.4691	0.0104	0.0052	0.0167	0.0431	2.31944	4.14423	0.00835562580835536	68351	71426	61099
c2y_0041801	c4y_0210001	0.0859	0.193	0.4448	0.6565	0.0101	0.0052	0.0167	0.0417	2.31944	4.04854	0.00956334339010751	68351	71426	61099
c2y_0041801	c4y_0210101	0.0811	0.1766	0.4595	0.6459	0.008	0.0054	0.0167	0.0518	2.31944	4.7963	0.00700434961287592	68351	71426	61099
c2y_0041801	c4y_0210401	-0.2314	0.3036	-0.7623	0.4459	-6e-04	0.0058	0.0167	0.0183	2.31944	2.17857	0.0034189513173382	68351	71426	61099
c2y_0041801	c4y_0220001	-0.253	0.1741	-1.4531	0.1462	-0.0113	0.005	0.0167	0.0566	2.31944	5.44231	-0.00532451055355675	68351	71648	61269
c2y_0041801	c4y_0230001	-0.1295	0.1544	-0.839	0.4015	-0.0023	0.0051	0.0167	0.06	2.31944	5.45455	0.00153133383965724	68351	71648	61269
c2y_0041801	c4y_0240001	0.3628	0.6539	0.5548	0.579	0.0023	0.0055	0.0167	0.0051	2.31944	0.607143	-0.000729145260110939	68351	71648	61269
c2y_0041801	c4y_0250001	0.4631	0.8505	0.5445	0.5861	0.0032	0.0054	0.0167	0.0038	2.31944	0.493506	-3.45231843318382e-05	68351	71648	61269
c2y_0041801	c4y_0250101	1	1.7554	0.9455	0.3444	0.0051	0.0053	0.0167	0.0043	2.31944	0.551282	-0.0083269154949202	68351	71648	61269
c2y_0041801	c4y_0250201	NA	NA	NA	NA	0.0093	0.0054	0.0167	-0.0038	2.31944	-0.575758	NA	68351	71648	61269
c2y_0041801	c4y_0250202	-0.0372	0.4295	-0.0867	0.9309	0.0153	0.0051	0.0167	0.0067	2.31944	0.971014	0.0180805849014098	68351	71648	61269
c2y_0041801	c4y_0250203	0.7367	0.8112	0.9081	0.3638	0.023	0.0053	0.0167	0.0045	2.31944	0.625	0.0200958683324311	68351	71653	61274
c2y_0041801	c4y_0250204	0.2381	0.4642	0.5128	0.6081	0.0206	0.005	0.0167	0.0071	2.31944	1.01429	0.0211885846152063	68351	71648	61269
c2y_0041801	c4y_0250205	0.1631	0.9628	0.1694	0.8655	0.0144	0.0049	0.0167	0.0022	2.31944	0.333333	0.0156201449782152	68351	71479	61147
c2y_0041801	c4y_0250206	NA	NA	NA	NA	0.0069	0.0047	0.0167	-0.0072	2.31944	-1.10769	NA	68351	71475	61145
c2y_0041801	c4y_0250207	0.0906	0.5075	0.1785	0.8583	0.0179	0.0057	0.0167	0.0055	2.31944	0.785714	0.018956676391916	68351	78277	66753
c2y_0041801	c4y_0250208	0.3252	0.4035	0.806	0.4202	0.0073	0.005	0.0167	0.0108	2.31944	1.52113	0.00368238093666681	68351	78277	66753
c2y_0041801	c4y_0250209	-0.6013	0.8258	-0.7282	0.4665	0.0041	0.0051	0.0167	0.0037	2.31944	0.552239	0.0093144722555321	68351	78277	66753
c2y_0041801	c4y_0250210	-1	2.0409	-0.5791	0.5625	-0.0052	0.0056	0.0167	0.0021	2.31944	0.333333	0.00131299348831426	68351	78277	66753
c2y_0041801	c4y_0250211	NA	NA	NA	NA	-0.001	0.0053	0.0167	-0.0076	2.31944	-1.15152	NA	68351	78277	66753
c2y_0041801	c4y_0250212	NA	NA	NA	NA	0.0035	0.0049	0.0167	-0.0094	2.31944	-1.36232	NA	68351	78277	66753
c2y_0041801	c4y_0260001	0.5866	0.4183	1.4024	0.1608	0.0187	0.0051	0.0167	0.0102	2.31944	1.36	0.0130102638825694	68351	78270	66749
c2y_0041801	c4y_0270001	-0.4139	0.2534	-1.6333	0.1024	-0.0158	0.0052	0.0167	0.031	2.31944	4.13333	-0.00806455383628865	68351	78466	66925
c2y_0041801	c4y_0280001	-0.2285	0.2962	-0.7714	0.4405	-0.0131	0.0057	0.0167	0.0216	2.31944	3.27273	-0.0101903071543439	68351	78466	66925
c2y_0041801	c4y_0290001	0.0752	0.1444	0.5212	0.6022	0.0222	0.0053	0.0167	0.0941	2.31944	9.50505	0.0222645165316122	68351	79705	68290
c2y_0041801	c4y_0300101	0.1327	0.2726	0.4868	0.6264	-0.001	0.0051	0.0167	0.0224	2.31944	3.29412	-0.00372014637265993	68351	79705	68290
c2y_0041801	c4y_0300201	-0.5242	0.4431	-1.1829	0.2368	0.0033	0.005	0.0167	0.0102	2.31944	1.39726	0.0105502655506771	68351	79705	68290
c2y_0041801	c4y_0300301	0.11	0.2603	0.4225	0.6726	0.0157	0.0056	0.0167	0.023	2.31944	3.15068	0.0151133029165687	68351	79705	68290
c2y_0041801	c4y_0300401	-0.0704	0.2837	-0.2482	0.804	0.0087	0.0053	0.0167	0.021	2.31944	3	0.0109276278370757	68351	79705	68290
c2y_0041801	c4y_0300501	0.1723	0.2513	0.6853	0.4931	0.0064	0.0051	0.0167	0.0208	2.31944	3.05882	0.00377689032567067	68351	79705	68290
c2y_0041801	c4y_0300601	0.1433	0.2715	0.5278	0.5976	-0.0043	0.0054	0.0167	0.0234	2.31944	3.34286	-0.00766596247654565	68351	79449	67716
c2y_0041801	c4y_0310101	0.851	0.3164	2.6894	0.0072	0.0984	0.0051	0.0167	0.0242	2.31944	3.36111	0.0918542079795674	68351	79449	67716
c2y_0041801	c4y_0310201	0.4781	0.2375	2.013	0.0441	0.0687	0.0048	0.0167	0.0318	2.31944	4.24	0.0653306916189576	68351	79449	67716
c2y_0041801	c4y_0310301	0.5444	0.3549	1.5341	0.125	0.0499	0.0055	0.0167	0.0176	2.31944	2.14634	0.0457547127230191	68351	79449	67716
c2y_0041801	c4y_0310401b	NA	NA	NA	NA	0.0224	0.0051	0.0167	-0.0049	2.31944	-0.544444	NA	68351	66800	65042
c2y_0041801	c4y_0310501	1	0.8156	1.6631	0.0963	0.049	0.0047	0.0167	0.0093	2.31944	1	0.0368986117866191	68351	79449	67716
c2y_0041801	c4y_0310601	0.4366	0.8411	0.5191	0.6037	0.0872	0.0052	0.0167	0.0044	2.31944	0.473118	0.0921258070725166	68351	79449	67716
c2y_0041801	c4y_0310901b	0.166	0.3947	0.4205	0.6741	0.0471	0.005	0.0167	0.0128	2.31944	1.52381	0.0472144298893121	68351	66687	64969
c2y_0041801	c4y_0320001	0.3088	0.3431	0.8999	0.3682	0.0183	0.0047	0.0167	0.0102	2.31944	1.36	0.0229879718417973	68351	40824	36193
c2y_0041801	c4y_0330001	-0.3864	0.3596	-1.0745	0.2826	-0.02	0.0054	0.0167	0.0128	2.31944	1.80282	-0.0238955713820337	68351	40817	36187
c2y_0041801	c4y_0330002	-0.2203	0.4266	-0.5165	0.6055	0.0033	0.0053	0.0167	0.0097	2.31944	1.12791	0.00772261367817632	68351	40817	36187
c2y_0041801	c4y_0330101	0.412	0.6006	0.6859	0.4927	0.0273	0.0056	0.0167	0.0055	2.31944	0.723684	0.0363026732233645	68351	40817	36187
c2y_0041801	c4y_0330201	0.518	0.2776	1.8659	0.0621	0.0787	0.0052	0.0167	0.0201	2.31944	2.61039	0.107357350743178	68351	40817	36187
c2y_0041801	c4y_0340001	-0.2303	0.5209	-0.4421	0.6584	0.0225	0.0054	0.0167	0.0055	2.31944	0.774648	0.0354426283465628	68351	40817	36187
c2y_0041801	c4y_0350001	0.2717	0.3749	0.7248	0.4686	-0.0202	0.0054	0.0167	0.0112	2.31944	1.67164	-0.0336700291311769	68351	40817	36187
c2y_0041801	c4y_0360001	-0.0281	0.7605	-0.037	0.9705	0.0357	0.0056	0.0167	0.0024	2.31944	0.32	0.0527919279387682	68351	40817	36187
c2y_0041801	c4y_0380001	0.0698	0.3515	0.1985	0.8426	0.063	0.0052	0.0167	0.0126	2.31944	1.7027	0.0922960094478382	68351	40817	36187
c2y_0041801	c4y_0450001	-0.2773	0.334	-0.8302	0.4064	-0.0392	0.0052	0.0167	0.0126	2.31944	1.82609	-0.0390045657692707	68351	60244	59249
c2y_0041801	c4y_0460001	-0.897	0.3549	-2.5273	0.0115	0.0056	0.0052	0.0167	0.0238	2.31944	3.01266	0.0244543540553854	68351	59758	58903
c2y_0041801	c4y_0480001	-0.7486	0.2478	-3.0214	0.0025	-0.0443	0.0049	0.0167	0.0387	2.31944	5.16	-0.0301948030720145	68351	59541	58405
c2y_0041801	c4y_0490001_1	0.2648	0.3527	0.7509	0.4527	0.0323	0.0053	0.0167	0.0125	2.31944	1.66667	0.0315559680063428	68351	61862	60145
c2y_0041801	c4y_0490001_2	-0.4873	0.3951	-1.2335	0.2174	-0.036	0.0053	0.0167	0.0097	2.31944	1.34722	-0.0331570583504012	68351	61862	60145
c2y_0041801	c4y_0490001_3	0.6979	3.1474	0.2217	0.8245	0.0028	0.0052	0.0167	0.0014	2.31944	0.208955	-0.000579811182831343	68351	68351	68351
c2y_0041801	c4y_0500001	-0.3441	0.4116	-0.836	0.4031	-0.049	0.0054	0.0167	0.097	2.31944	1.13984	-0.0411431927583786	68351	71842	65256
c2y_0041801	c4y_0500101	-0.3676	0.2355	-1.5607	0.1186	-0.0453	0.0049	0.0167	0.1015	2.31944	1.31818	-0.0518695960945778	68351	39019	36617
c2y_0041801	c4y_asq_acomu	0.2189	0.1805	1.2129	0.2252	0.0116	0.0051	0.0167	0.058	2.31944	6.59091	0.00665637303545853	68351	60292	56333
c2y_0041801	c4y_asq_bgm	-0.1729	0.188	-0.9199	0.3576	-0.0202	0.0054	0.0167	0.0502	2.31944	6.12195	-0.0165727765893516	68351	69669	66308
c2y_0041801	c4y_asq_cfm	0.0337	0.1793	0.1878	0.851	0.0136	0.0055	0.0167	0.0527	2.31944	6.3494	0.0136231377819774	68351	69712	66355
c2y_0041801	c4y_asq_dproblem	0.0689	0.1942	0.3546	0.7229	0.0397	0.005	0.0167	0.0419	2.31944	5.2375	0.0405435137234314	68351	70145	66762
c2y_0041801	c4y_asq_epersonal	-0.1397	0.2291	-0.6098	0.542	-0.0111	0.0052	0.0167	0.0279	2.31944	3.44444	-0.00833802565849546	68351	67528	67528
c2y_0041801	c4y_asq_total	-0.0157	0.1722	-0.091	0.9275	0.0082	0.0053	0.0167	0.0553	2.31944	6.28409	0.00949823836286543	68351	74494	67431
c2y_0041801	c4y_bmi	0.0857	0.0983	0.8716	0.3834	-0.0108	0.006	0.0167	0.2773	2.31944	16.7048	-0.0202700438144895	68351	69458	66114
c2y_0041801	c6m_0010201_1	-0.0046	0.3054	-0.015	0.988	-0.0169	0.0048	0.0167	0.0218	2.31944	1.87931	-0.0361216126125701	68351	20259	17708
c2y_0041801	c6m_0010201_2	0.5554	0.4202	1.3216	0.1863	0.0032	0.005	0.0167	0.016	2.31944	1.64948	-0.00239331040087666	68351	20259	17708
c2y_0041801	c6m_0010201_3	1	1.99	0.7138	0.4753	-0.0162	0.005	0.0167	0.0042	2.31944	0.466667	-0.030719695884983	68351	71674	61289
c2y_0041801	c6m_0010201_5	-0.4222	0.2882	-1.4652	0.1429	0.0268	0.0052	0.0167	0.0312	2.31944	2.88889	0.0413957795191384	68351	70970	60670
c2y_0041801	c6m_0020001_1	0.6706	0.3598	1.8635	0.0624	0.0352	0.0052	0.0167	0.0142	2.31944	1.97222	0.0281523352339028	68351	79712	68295
c2y_0041801	c6m_0020001_2	0.1414	0.588	0.2404	0.81	0.0122	0.0054	0.0167	0.0029	2.31944	0.467742	0.0169902752399975	68351	40817	36187
c2y_0041801	c6m_0020001_3	-0.9397	0.404	-2.3263	0.02	-0.0572	0.005	0.0167	0.0132	2.31944	1.97015	-0.0493891200768495	68351	67970	62278
c2y_0041801	c6m_0040108b	NA	NA	NA	NA	-0.0211	0.0047	0.0167	-0.0074	2.31944	-0.795699	NA	68351	68351	68351
c2y_0041801	c6m_0040109b	NA	NA	NA	NA	NA	NA	0.0167	3e-04	2.31944	0.0333333	NA	68351	68351	68351
c2y_0041801	c6m_0040110b	-0.2693	0.3043	-0.8851	0.3761	-0.0398	0.0054	0.0167	0.0225	2.31944	2.29592	-0.0352712840048172	68351	68351	68351
c2y_0041801	c6m_0040111b	-0.1767	0.5997	-0.2946	0.7683	-0.0218	0.0045	0.0167	0.0059	2.31944	0.641304	-0.0202754470818555	68351	68351	68351
c2y_0041801	c6m_0070103_checked	-0.0215	0.1019	-0.2109	0.833	-0.0025	0.0057	0.0167	0.2189	2.31944	12.3672	-0.00161706476947716	68351	61118	59469
c2y_0041801	c6m_0090001b	0.2314	0.5921	0.3907	0.696	-0.0129	0.0046	0.0167	0.0033	2.31944	0.611111	-0.0147658165164604	68351	68351	68351
c2y_0041801	c6m_0170001_1	0.1449	0.4546	0.3187	0.75	-0.0696	0.0049	0.0167	0.0062	2.31944	1.05085	-0.0786130222568123	68351	64328	60536
c2y_0041801	c6m_0170001_2	-0.0995	0.3569	-0.2787	0.7805	0.0679	0.0048	0.0167	0.0098	2.31944	1.66102	0.0772700562942853	68351	60593	58284
c2y_0041801	c6m_0180001_1	0.3804	0.2116	1.7977	0.0722	0.0038	0.0056	0.0167	0.0403	2.31944	5.30263	-0.00607981157976747	68351	62863	62863
c2y_0041801	c6m_0180001_2	-0.2943	0.2819	-1.0442	0.2964	0.0074	0.005	0.0167	0.0164	2.31944	2.44776	0.0130741145781135	68351	61277	59959
c2y_0041801	c6m_0180001_3	-0.1366	0.2559	-0.534	0.5933	-0.0027	0.0055	0.0167	0.0213	2.31944	3.13235	-0.00031706333396619	68351	62924	61326
c2y_0041801	c6m_0220001_1	0.1195	0.5697	0.2098	0.8338	0.0244	0.0054	0.0167	0.0043	2.31944	0.796296	0.0257471152510073	68351	60951	59455
c2y_0041801	c6m_0380001_1	0.8495	0.9759	0.8705	0.384	0.0296	0.0056	0.0167	0.003	2.31944	0.566038	0.0268142795085696	68351	59290	57868
c2y_0041801	c6m_asq_acomu	-0.0587	0.2539	-0.2313	0.8171	0.0059	0.0058	0.0167	0.028	2.31944	4	0.00798758362527529	68351	60896	58206
c2y_0041801	c6m_asq_bgm	-0.1551	0.1589	-0.9758	0.3292	-0.0108	0.0062	0.0167	0.0818	2.31944	10.9067	-0.00592634499292925	68351	61740	61739
c2y_0041801	c6m_asq_cfm	-0.0285	0.1832	-0.1558	0.8762	-0.038	0.0053	0.0167	0.0476	2.31944	6.18182	-0.0425029073687263	68351	58965	57528
c2y_0041801	c6m_asq_dproblem	-0.0477	0.1688	-0.2825	0.7775	0.0012	0.0054	0.0167	0.0617	2.31944	7.81013	0.00296931923251285	68351	59497	57930
c2y_0041801	c6m_asq_epersonal	0.0318	0.1422	0.2239	0.8228	0.0119	0.0055	0.0167	0.0796	2.31944	9.82716	0.0125864139222427	68351	76319	65443
c2y_0041801	c6m_asq_total	-0.0589	0.1568	-0.3757	0.7071	-0.0116	0.0058	0.0167	0.0766	2.31944	9.34146	-0.0110259427547715	68351	69837	63541
c2y_0041801	c6m_bed_time	-0.1526	0.2603	-0.5862	0.5578	-0.0123	0.0054	0.0167	0.0177	2.31944	2.85484	-0.014065497323866	68351	47286	42516
c2y_0041801	c6m_bmi	-0.0652	0.0917	-0.7113	0.4769	-0.0105	0.006	0.0167	0.2613	2.31944	18.2727	-0.00971740213532487	68351	64469	55367
c2y_0041801	c6m_nap_count	0.2288	0.279	0.8202	0.4121	0.0061	0.005	0.0167	0.0172	2.31944	3.07143	0.0037258296027228	68351	55465	49810
c2y_0041801	c6m_night_wake_up_count	-0.0275	0.2494	-0.1103	0.9122	0.0045	0.0049	0.0167	0.0195	2.31944	3.36207	0.00666616122896591	68351	46817	42081
c2y_0041801	c6m_sleep_time_day	0.3539	0.2462	1.4372	0.1507	-0.0469	0.0048	0.0167	0.0205	2.31944	3.53448	-0.0575026558641421	68351	73600	66683
c2y_0041801	c6m_sleep_time_night	0.0189	0.2546	0.0743	0.9408	0.0063	0.0051	0.0167	0.0187	2.31944	2.92188	0.00647485636276692	68351	73768	66826
c2y_0041801	c6m_total_sleep_time	0.3654	0.3203	1.1407	0.254	-0.0384	0.0049	0.0167	0.0138	2.31944	2.3	-0.0610598872563492	68351	39706	36651
c2y_0041801	c6m_wake_up_time	-0.0054	0.2	-0.0269	0.9786	-0.0043	0.0052	0.0167	0.0394	2.31944	5.9697	-0.00561196685141601	68351	50028	44960
c2y_0041801	c_hospital_kikan	0.3914	0.2897	1.3512	0.1766	0.0414	0.0053	0.0167	0.0146	2.31944	2.51724	0.0395832006689252	68351	78089	67101
c2y_0041801	c_tshfpb_010	-0.1431	0.125	-1.1452	0.2521	-0.0479	0.0054	0.0167	0.1406	2.31944	6.63208	-0.055658128752235	68351	53035	49639
c2y_0041801	cd	0.044	0.1416	0.3106	0.7561	-0.0141	0.0057	0.0167	0.072	2.31944	6	-0.0222420784301177	68351	43650	39053
c2y_0041801	childcare_facility_daycare_time_3y	-0.7682	0.7092	-1.0831	0.2788	-0.0113	0.0051	0.0167	0.0083	2.31944	0.783019	-0.00971508282463908	68351	33620	29064
c2y_0041801	childcare_facility_daycare_time_4y	NA	NA	NA	NA	NA	NA	0.0167	5e-04	2.31944	0.0694444	NA	68351	33893	29288
c2y_0041801	childcare_facility_starting_age	0.3203	0.4432	0.7228	0.4698	0.0208	0.0053	0.0167	0.0107	2.31944	0.972727	0.018330198449727	68351	78335	68066
c2y_0041801	constipation_3y	-0.294	0.2003	-1.4678	0.1422	0.0129	0.005	0.0167	0.028	2.31944	3.94366	0.0206880623240314	68351	78335	68066
c2y_0041801	constipation_4y	-0.0323	0.2299	-0.1405	0.8883	0.012	0.005	0.0167	0.0332	2.31944	4.61111	0.0140109626346979	68351	78335	68066
c2y_0041801	constipation_cum_4y	-0.1416	0.1798	-0.7874	0.4311	0.0138	0.0051	0.0167	0.0485	2.31944	5.98765	0.0195036483357976	68351	78335	68066
c2y_0041801	constipation_severity_3y	-0.2311	0.1836	-1.2589	0.2081	0.0054	0.005	0.0167	0.0363	2.31944	4.65385	0.0118389825208189	68351	79399	68180
c2y_0041801	constipation_severity_4y	0.0035	0.2225	0.0157	0.9875	0.0108	0.005	0.0167	0.0324	2.31944	4.37838	0.0118799656925386	68351	79399	68180
c2y_0041801	dr0m_0020701_1	-0.5941	0.4208	-1.4116	0.1581	-0.0171	0.0049	0.0167	0.0087	2.31944	1.58182	-0.0106614794927607	68351	63889	63889
c2y_0041801	dr0m_0020701_3	0.593	0.3522	1.6835	0.0923	0.0153	0.0051	0.0167	0.0126	2.31944	2.29091	0.00781623558123223	68351	63432	61792
c2y_0041801	dr0m_bmi	-0.1259	0.1184	-1.0631	0.2877	-0.0348	0.0061	0.0167	0.1436	2.31944	13.0545	-0.0334115887569785	68351	74494	67431
c2y_0041801	dr1m_0040501b	-0.1175	0.3276	-0.3586	0.7199	-5e-04	0.0051	0.0167	0.009	2.31944	1.8	0.000952763747560887	68351	68351	68351
c2y_0041801	dr1m_bmi	0.016	0.1374	0.1166	0.9072	-0.0473	0.0057	0.0167	0.1023	2.31944	10.7684	-0.0579750699120726	68351	55299	54044
c2y_0041801	egg_allergy_1hy	0.2401	0.2733	0.8786	0.3796	0.029	0.0056	0.0167	0.0172	2.31944	2.6875	0.0269808628753093	68351	70826	65955
c2y_0041801	egg_allergy_2y	0.106	0.2312	0.4588	0.6464	0.028	0.0059	0.0167	0.024	2.31944	3.80952	0.0276222029954509	68351	69453	66109
c2y_0041801	egg_allergy_3y	0.158	0.2076	0.7608	0.4468	0.0274	0.0054	0.0167	0.0306	2.31944	4.56716	0.0255896816358115	68351	69458	66114
c2y_0041801	egg_allergy_4y	0.3643	0.2619	1.3913	0.1641	0.0202	0.0056	0.0167	0.0247	2.31944	3.38356	0.0139417398423486	68351	69458	66114
c2y_0041801	egg_allergy_cum_4y	0.0538	0.2171	0.248	0.8042	0.0265	0.0059	0.0167	0.0351	2.31944	4.28049	0.0276212503006743	68351	73434	66559
c2y_0041801	egg_allergy_score_until_4yo	0.0825	0.1819	0.4537	0.6501	0.0356	0.0058	0.0167	0.0558	2.31944	5.58	0.0363621996393249	68351	70826	65955
c2y_0041801	egg_allergy_score_until_4yo_positive	0.0637	0.1942	0.3282	0.7428	0.0338	0.0056	0.0167	0.052	2.31944	5.14851	0.0349867084660595	68351	70826	65955
c2y_0041801	exclusive_breastfeeding_1y	0.1618	0.2141	0.7556	0.4499	0.017	0.0051	0.0167	0.0262	2.31944	3.9697	0.0152439266998513	68351	78097	67867
c2y_0041801	febrile_convulsion_cum_4y	-0.1581	0.1529	-1.0343	0.301	0.0115	0.005	0.0167	0.0888	2.31944	8.07273	0.0197398920498346	68351	77493	66442
c2y_0041801	feeding_type_yesterday_breast_feeding_count_1m	0.0443	0.2927	0.1514	0.8797	0.0459	0.0051	0.0167	0.0168	2.31944	2.84746	0.04880308319612	68351	73913	66953
c2y_0041801	feeding_type_yesterday_formula_feeding_count_1m	-0.487	0.6104	-0.7979	0.425	0.0032	0.0051	0.0167	0.0086	2.31944	0.754386	0.00935179684495535	68351	73913	66953
c2y_0041801	fever_count_cum_2hy	0.1041	0.1679	0.6201	0.5352	0.0031	0.0051	0.0167	0.0463	2.31944	5.38372	0.000616646432144497	68351	72598	62538
c2y_0041801	fever_count_cum_2y	0.1795	0.1949	0.9211	0.357	-0.0027	0.0052	0.0167	0.036	2.31944	4.44444	-0.00751699893543214	68351	79399	68180
c2y_0041801	fever_over_39c_count_cum_2hy	0.0306	0.1732	0.1765	0.8599	4e-04	0.005	0.0167	0.0364	2.31944	4.08989	-0.000329735302503202	68351	78873	67752
c2y_0041801	fever_over_39c_count_cum_2y	0.1457	0.1907	0.7644	0.4447	-0.0064	0.0052	0.0167	0.0302	2.31944	3.82278	-0.0103962801229091	68351	78335	68066
c2y_0041801	first_vaccination_bcg	0.8737	0.8585	1.0177	0.3088	-0.2324	0.0053	0.0167	0.0051	2.31944	0.822581	-0.260746448893099	68351	78335	68066
c2y_0041801	first_vaccination_dpt	NA	NA	NA	NA	NA	NA	0.0167	0.0012	2.31944	0.193548	NA	68351	78335	68066
c2y_0041801	first_vaccination_haemophilus_b_influenzae	NA	NA	NA	NA	NA	NA	0.0167	8e-04	2.31944	0.135593	NA	68351	78010	67827
c2y_0041801	first_vaccination_hbv	0.6752	0.273	2.4727	0.0134	0.2857	0.0055	0.0167	0.015	2.31944	2.63158	0.301715323404238	68351	78038	67830
c2y_0041801	first_vaccination_pneumococcus	NA	NA	NA	NA	0.1638	0.0053	0.0167	-0.0025	2.31944	-0.403226	NA	68351	77898	67738
c2y_0041801	first_vaccination_polio	NA	NA	NA	NA	-0.1013	0.005	0.0167	-0.0064	2.31944	-1.12281	NA	68351	78335	68066
c2y_0041801	first_vaccination_rotavirus	1	0.316	3.8001	1e-04	0.6721	0.006	0.0167	0.0073	2.31944	1.17742	0.94736677419573	68351	47125	40184
c2y_0041801	fish_allergy_score_until_4yo_positive	0.7512	0.4607	1.6303	0.103	-0.005	0.0046	0.0167	0.0081	2.31944	1.55769	-0.0142014110417672	68351	64774	62911
c2y_0041801	food_allergy_cum_4y	0.1114	0.1875	0.5941	0.5525	0.0379	0.0056	0.0167	0.0458	2.31944	4.77083	0.0390911992925729	68351	79780	68351
c2y_0041801	food_allergy_cum_count_until_4yo	0.0671	0.1967	0.3413	0.7328	0.0264	0.0055	0.0167	0.0447	2.31944	4.96667	0.0271022415492398	68351	73434	66559
c2y_0041801	food_allergy_egg_feeding_status_case_combined_1yh	0.0882	0.1841	0.4788	0.6321	0.0249	0.0057	0.0167	0.0402	2.31944	4.46667	0.0250283381189585	68351	72891	66074
c2y_0041801	food_allergy_egg_feeding_status_case_combined_2y	-0.0269	0.1891	-0.1422	0.8869	0.0303	0.0054	0.0167	0.0343	2.31944	4.34177	0.0499708122532012	68351	37207	31800
c2y_0041801	food_allergy_egg_feeding_status_case_combined_3y	0.006	0.2783	0.0214	0.9829	0.0224	0.0056	0.0167	0.0219	2.31944	2.60714	0.0239349983322223	68351	65376	63481
c2y_0041801	food_allergy_egg_feeding_status_case_combined_4y	0.0529	0.3256	0.1623	0.871	0.0164	0.0049	0.0167	0.0133	2.31944	1.77333	0.0172004610851393	68351	61862	60145
c2y_0041801	food_allergy_fish_feeding_status_case_combined_1yh	NA	NA	NA	NA	0.003	0.0046	0.0167	-0.0077	2.31944	-1.30508	NA	68351	76280	66489
c2y_0041801	food_allergy_fish_feeding_status_case_combined_2y	-0.1802	0.5815	-0.3098	0.7567	0.0083	0.0046	0.0167	0.0034	2.31944	0.53125	0.00975611904780258	68351	68351	68351
c2y_0041801	food_allergy_fish_feeding_status_case_combined_3y	NA	NA	NA	NA	0.0064	0.0046	0.0167	-0.0118	2.31944	-2.40816	NA	68351	65376	63481
c2y_0041801	food_allergy_fruit_feeding_status_case_combined_1yh	0.6269	0.4891	1.2816	0.2	0.017	0.0054	0.0167	0.0068	2.31944	1.21429	0.0119216175834631	68351	76280	66489
c2y_0041801	food_allergy_fruit_feeding_status_case_combined_2y	-1	10.8123	-0.1376	0.8906	0.0225	0.0051	0.0167	0.002	2.31944	0.3125	0.031390447718185	68351	68351	68351
c2y_0041801	food_allergy_fruit_feeding_status_case_combined_3y	NA	NA	NA	NA	0.016	0.0046	0.0167	-7e-04	2.31944	-0.107692	NA	68351	65376	63481
c2y_0041801	food_allergy_milk_feeding_status_case_combined_1yh	0.3774	0.3224	1.1706	0.2418	-0.0022	0.0046	0.0167	0.0113	2.31944	1.82258	-0.00768116469691828	68351	76280	66489
c2y_0041801	food_allergy_milk_feeding_status_case_combined_2y	-0.0609	0.2631	-0.2316	0.8169	0.0035	0.0046	0.0167	0.0185	2.31944	2.84615	0.00465232044845896	68351	68351	68351
c2y_0041801	food_allergy_milk_feeding_status_case_combined_3y	-0.212	0.3912	-0.5418	0.5879	0.0021	0.0051	0.0167	0.0097	2.31944	1.49231	0.00497528915341117	68351	65376	63481
c2y_0041801	food_allergy_milk_feeding_status_case_combined_4y	0.8149	0.5791	1.4072	0.1594	-0.0175	0.0052	0.0167	0.0075	2.31944	1.10294	-0.0283837916519723	68351	61862	60145
c2y_0041801	food_allergy_non_peanuts_nuts_feeding_status_case_combined_4y	-0.1395	0.4286	-0.3255	0.7448	0.0475	0.0047	0.0167	0.0075	2.31944	0.9375	0.0535344598660547	68351	79753	68330
c2y_0041801	food_allergy_nuts_feeding_status_case_combined_1yh	0.145	0.201	0.7214	0.4706	0.1184	0.0046	0.0167	0.0278	2.31944	3.97143	0.130827605323451	68351	72755	63717
c2y_0041801	food_allergy_nuts_feeding_status_case_combined_2y	-0.0653	0.2586	-0.2527	0.8005	0.112	0.0052	0.0167	0.0206	2.31944	2.98551	0.121414356678174	68351	65376	63481
c2y_0041801	food_allergy_nuts_feeding_status_case_combined_3y	-0.0302	0.2293	-0.1317	0.8953	0.0767	0.0051	0.0167	0.0233	2.31944	2.94937	0.0852246898741265	68351	61862	60145
c2y_0041801	food_allergy_peanuts_feeding_status_case_combined_4y	-0.5666	0.5551	-1.0206	0.3074	0.0613	0.0051	0.0167	0.0073	2.31944	1.01389	0.0996910284137221	68351	31989	31076
c2y_0041801	food_allergy_score_cum_count_until_4yo	0.1664	0.1674	0.9936	0.3204	0.0381	0.0054	0.0167	0.064	2.31944	6.09524	0.0366020428972614	68351	73434	66559
c2y_0041801	food_allergy_sesame_feeding_status_case_combined_1yh	-0.0874	0.3632	-0.2407	0.8098	0.0335	0.0053	0.0167	0.0083	2.31944	1.22059	0.0442110642760211	68351	55151	48249
c2y_0041801	food_allergy_sesame_feeding_status_case_combined_2y	NA	NA	NA	NA	0.0101	0.005	0.0167	-0.0116	2.31944	-2	NA	68351	68351	68351
c2y_0041801	food_allergy_sesame_feeding_status_case_combined_3y	-0.7377	0.9225	-0.7997	0.4239	0.008	0.0049	0.0167	0.0033	2.31944	0.540984	0.0142685859246648	68351	61862	60145
c2y_0041801	food_allergy_shellfish_feeding_status_case_combined_1yh	0.179	0.2173	0.8238	0.4101	0.0636	0.0055	0.0167	0.0297	2.31944	4.30435	0.0666300860318701	68351	76280	66489
c2y_0041801	food_allergy_shellfish_feeding_status_case_combined_2y	0.1485	0.3152	0.471	0.6377	0.0354	0.005	0.0167	0.0117	2.31944	1.82812	0.0338043668697083	68351	68351	68351
c2y_0041801	food_allergy_shellfish_feeding_status_case_combined_3y	-0.314	0.9472	-0.3315	0.7403	0.0224	0.0049	0.0167	0.0023	2.31944	0.338235	0.0257793332416102	68351	65376	63481
c2y_0041801	food_allergy_shellfish_feeding_status_case_combined_4y	-0.1825	0.2438	-0.7486	0.4541	0.008	0.0049	0.0167	0.0249	2.31944	3.32	0.012633589453872	68351	61862	60145
c2y_0041801	food_allergy_soba_feeding_status_case_combined_1yh	0.4523	0.226	2.0013	0.0454	0.1583	0.0053	0.0167	0.0249	2.31944	3.95238	0.166694296811113	68351	75785	66067
c2y_0041801	food_allergy_soba_feeding_status_case_combined_2y	1	0.3646	2.7483	0.006	0.1482	0.0053	0.0167	0.0143	2.31944	2.2	0.134802054200032	68351	68351	68351
c2y_0041801	food_allergy_soba_feeding_status_case_combined_3y	0.4688	0.4612	1.0165	0.3094	0.116	0.0048	0.0167	0.0059	2.31944	0.819444	0.1221416783655	68351	61862	60145
c2y_0041801	food_allergy_soba_feeding_status_case_combined_4y	0.4907	0.4308	1.139	0.2547	0.0828	0.0051	0.0167	0.0094	2.31944	1.32394	0.0896407223588569	68351	71547	61196
c2y_0041801	food_allergy_wheat_feeding_status_case_combined_1yh	-0.1663	0.3638	-0.457	0.6477	-0.0058	0.0045	0.0167	0.008	2.31944	1.45455	-0.00443135660163242	68351	76280	66489
c2y_0041801	fruit_allergy_score_until_4yo_positive	0.1676	0.3353	0.4997	0.6173	0.011	0.0048	0.0167	0.0137	2.31944	2.20968	0.00923963129078534	68351	64774	62911
c2y_0041801	ft1b_0080001	-0.0732	0.2139	-0.3419	0.7324	-0.0077	0.005	0.0167	0.0438	2.31944	3.68067	-0.00635836797644116	68351	64700	62866
c2y_0041801	ft1b_0400001	0.0439	0.2055	0.2135	0.831	0.0105	0.0056	0.0167	0.0545	2.31944	4.12879	0.0101456928397443	68351	64700	62866
c2y_0041801	ft1b_0410001	-0.0647	0.1967	-0.3288	0.7423	0.0083	0.0053	0.0167	0.0599	2.31944	3.94079	0.0112562209453931	68351	65579	63319
c2y_0041801	ft1b_0420001	-0.1266	0.2117	-0.5983	0.5497	0.0072	0.0052	0.0167	0.0544	2.31944	3.62667	0.0118523403881686	68351	65579	63319
c2y_0041801	ft1b_0430001	-0.1477	0.1878	-0.7867	0.4315	-0.0139	0.0048	0.0167	0.0461	2.31944	3.17931	-0.0109439307586253	68351	65579	63319
c2y_0041801	ft1b_0440001	-0.0379	0.1942	-0.1952	0.8453	0.022	0.0051	0.0167	0.053	2.31944	4.24	0.0252744863197337	68351	65579	63319
c2y_0041801	ft1b_0450001	0.0314	0.2457	0.1276	0.8985	-0.0106	0.0055	0.0167	0.0486	2.31944	4.58491	-0.0128232632995624	68351	61264	59603
c2y_0041801	ft1b_0460001	-0.0255	0.2053	-0.1242	0.9012	0.0224	0.0053	0.0167	0.0516	2.31944	4.96154	0.0259706782598877	68351	61195	59541
c2y_0041801	ft1b_0470001b	NA	NA	NA	NA	-0.0848	0.0054	0.0167	-0.0046	2.31944	-0.479167	NA	68351	69837	63541
c2y_0041801	ft1b_0480001	-0.1563	0.2167	-0.7212	0.4708	0.0039	0.0051	0.0167	0.0568	2.31944	3.44242	0.00940080381921751	68351	61095	59446
c2y_0041801	gastroenteritis_cum_2y	-0.2875	0.3872	-0.7424	0.4579	-0.0417	0.0053	0.0167	0.0158	2.31944	2.07895	-0.0410486037821075	68351	79780	68351
c2y_0041801	hand_foot_and_mouth_disease_cum_2y	NA	NA	NA	NA	0.0148	0.0051	0.0167	-6e-04	2.31944	-0.0810811	NA	68351	78831	67557
c2y_0041801	hba1c_ngsp_early	-0.168	0.1678	-1.0009	0.3169	-0.0366	0.0051	0.0167	0.0558	2.31944	6.2	-0.0350624374869684	68351	73679	66747
c2y_0041801	herpangina_cum_2y	-0.5109	0.4239	-1.2051	0.2282	0.0272	0.0055	0.0167	0.0091	2.31944	1.26389	0.0362876369076676	68351	79011	67710
c2y_0041801	hg	0.2088	0.1425	1.4658	0.1427	0.0094	0.0054	0.0167	0.078	2.31944	1.93069	0.00589338625938197	68351	43650	39053
c2y_0041801	hsv_infection_cum_2y	-0.1718	0.7443	-0.2308	0.8174	-0.0099	0.0054	0.0167	0.0026	2.31944	0.472727	-0.00968679822114949	68351	79295	67956
c2y_0041801	influenza_viral_infections_cum_4y	-0.1799	0.2267	-0.7934	0.4275	-0.0526	0.0051	0.0167	0.0286	2.31944	3.91781	-0.055027432118453	68351	76816	66042
c2y_0041801	intellectual_and_developmental_disability_including_language_delay_cum_4y	NA	NA	NA	NA	NA	NA	0.0167	2e-04	2.31944	0.030303	NA	68351	77911	66989
c2y_0041801	isacc_modified_current_runny_nose_autumn_2y	0.3417	1.3231	0.2582	0.7962	-0.0199	0.0049	0.0167	0.0014	2.31944	0.237288	-0.0229868598399254	68351	73913	66953
c2y_0041801	isacc_modified_current_runny_nose_autumn_3y	0.2537	0.6659	0.3809	0.7033	-0.0113	0.0054	0.0167	0.0039	2.31944	0.590909	-0.0141900225183257	68351	73913	66953
c2y_0041801	isacc_modified_current_runny_nose_autumn_4y	NA	NA	NA	NA	-0.01	0.0053	0.0167	-0.0066	2.31944	-1.06452	NA	68351	73913	66953
c2y_0041801	isacc_modified_current_runny_nose_nonpollen_season_2y	NA	NA	NA	NA	NA	NA	0.0167	5e-04	2.31944	0.0746269	NA	68351	73913	66953
c2y_0041801	isacc_modified_current_runny_nose_nonpollen_season_3y	NA	NA	NA	NA	-0.0057	0.005	0.0167	-0.0024	2.31944	-0.393443	NA	68351	73913	66953
c2y_0041801	isacc_modified_current_runny_nose_nonpollen_season_4y	NA	NA	NA	NA	NA	NA	0.0167	0.001	2.31944	0.149254	NA	68351	73913	66953
c2y_0041801	isacc_modified_current_runny_nose_pollen_season_2y	NA	NA	NA	NA	NA	NA	0.0167	6e-04	2.31944	0.0983607	NA	68351	73913	66953
c2y_0041801	isacc_modified_current_runny_nose_pollen_season_3y	-0.3085	0.5308	-0.5812	0.5611	0.0115	0.0051	0.0167	0.0055	2.31944	0.833333	0.015335535836975	68351	73913	66953
c2y_0041801	isacc_modified_current_runny_nose_pollen_season_4y	0.3035	0.414	0.7333	0.4634	0.0152	0.0054	0.0167	0.0103	2.31944	1.43056	0.0123223250482052	68351	73913	66953
c2y_0041801	isacc_modified_current_runny_nose_spring_2y	0.1462	0.9038	0.1618	0.8715	0.0126	0.0049	0.0167	0.0019	2.31944	0.301587	0.0126823752570875	68351	73765	66829
c2y_0041801	isacc_modified_current_runny_nose_spring_3y	-0.331	0.8103	-0.4085	0.6829	0.0166	0.0051	0.0167	0.0027	2.31944	0.428571	0.0200401572318756	68351	73913	66953
c2y_0041801	isacc_modified_current_runny_nose_spring_4y	0.3968	0.4343	0.9137	0.3608	0.0192	0.0052	0.0167	0.0091	2.31944	1.28169	0.0156937775377848	68351	73913	66953
c2y_0041801	isacc_modified_current_runny_nose_summer_2y	NA	NA	NA	NA	0.0082	0.0049	0.0167	-7e-04	2.31944	-0.118644	NA	68351	73913	66953
c2y_0041801	isacc_modified_current_runny_nose_summer_3y	0.2424	0.9333	0.2597	0.7951	-0.0062	0.0051	0.0167	0.0024	2.31944	0.358209	-0.00819502732084902	68351	73913	66953
c2y_0041801	isacc_modified_current_runny_nose_summer_4y	NA	NA	NA	NA	0.0077	0.0051	0.0167	-3e-04	2.31944	-0.0379747	NA	68351	73913	66953
c2y_0041801	isacc_modified_current_runny_nose_winter_2y	0.4266	0.6046	0.7057	0.4804	-0.0075	0.0047	0.0167	0.0049	2.31944	0.742424	-0.0119503295259708	68351	73913	66953
c2y_0041801	isacc_modified_current_runny_nose_winter_3y	NA	NA	NA	NA	0.0069	0.0053	0.0167	-9e-04	2.31944	-0.160714	NA	68351	72761	65912
c2y_0041801	isacc_modified_current_runny_nose_winter_4y	NA	NA	NA	NA	0.0088	0.005	0.0167	-0.0038	2.31944	-0.535211	NA	68351	73913	66953
c2y_0041801	kawasaki_disease_cum_4y	NA	NA	NA	NA	0.003	0.0053	0.0167	-6e-04	2.31944	-0.0967742	NA	68351	79660	68253
c2y_0041801	length_of_labor	-0.0842	0.2396	-0.3517	0.7251	0.1043	0.0058	0.0167	0.0336	2.31944	4.73239	0.180507041662097	68351	32861	28414
c2y_0041801	low_birth_weight	0.2311	0.201	1.1499	0.2502	0.0025	0.0049	0.0167	0.0312	2.31944	4.8	-0.00172956999626008	68351	44861	38593
c2y_0041801	lower_respiratory_tract_infection_cum_2y	0.2255	0.2683	0.8407	0.4005	0.0025	0.0056	0.0167	0.0186	2.31944	2.58333	-0.00128001208931894	68351	78788	67526
c2y_0041801	m0mb_0410001	0.2959	0.1724	1.7167	0.086	-0.0339	0.0055	0.0167	0.0693	2.31944	6.41667	-0.0480140036096011	68351	64676	62844
c2y_0041801	m0mb_0420001	0.2548	0.1764	1.4449	0.1485	-0.0132	0.0052	0.0167	0.0712	2.31944	6.47273	-0.0238114245484912	68351	64642	62809
c2y_0041801	m0mb_0430001	-0.0593	0.132	-0.4492	0.6533	-0.0209	0.0049	0.0167	0.062	2.31944	4.46043	-0.021043994422891	68351	64642	62809
c2y_0041801	m0mb_0450001	-0.0194	0.2274	-0.0852	0.9321	-0.0443	0.0053	0.0167	0.0209	2.31944	3.16667	-0.0473893042238537	68351	64701	62867
c2y_0041801	m0mb_0460001	0.1021	0.2297	0.4444	0.6567	-0.0062	0.0055	0.0167	0.0224	2.31944	3.5	-0.00870330146305831	68351	64701	62867
c2y_0041801	m0mb_0480001	0.3344	0.1664	2.0099	0.0444	-0.0251	0.0049	0.0167	0.0638	2.31944	6.44444	-0.0390448855827171	68351	64718	62885
c2y_0041801	m1m_0030001_1	NA	NA	NA	NA	NA	NA	0.0167	0.0011	2.31944	0.186441	NA	68351	58567	56950
c2y_0041801	m1m_0030001_2	1	0.5204	2.3083	0.021	0.0736	0.0051	0.0167	0.0098	2.31944	1.46269	0.0668683788554141	68351	59441	57668
c2y_0041801	m1m_0030001_3	NA	NA	NA	NA	-0.0488	0.0052	0.0167	-0.0104	2.31944	-1.92593	NA	68351	58261	56529
c2y_0041801	m1m_0040001_1	-0.8787	0.3337	-2.6333	0.0085	-0.0816	0.0049	0.0167	0.0166	2.31944	2.72131	-0.0778222875261677	68351	58181	56450
c2y_0041801	m1m_0040001_2	-0.8808	1.3509	-0.652	0.5144	0.0259	0.0052	0.0167	0.0022	2.31944	0.431373	0.0343065898165742	68351	59348	57592
c2y_0041801	m1m_0040001_4	0.9785	0.3496	2.7987	0.0051	0.0826	0.0051	0.0167	0.0173	2.31944	2.74603	0.0761706371430832	68351	59136	57388
c2y_0041801	m1m_0040001_6	NA	NA	NA	NA	-0.0253	0.0054	0.0167	-0.0088	2.31944	-1.76	NA	68351	61851	60136
c2y_0041801	m1m_0250001_1	-0.2041	0.3113	-0.6556	0.5121	-0.0818	0.0051	0.0167	0.0132	2.31944	2.09524	-0.0880622037370823	68351	59936	58319
c2y_0041801	m1m_0250001_2	0.2095	0.352	0.5953	0.5516	0.0801	0.005	0.0167	0.0101	2.31944	1.60317	0.0974614836366117	68351	47540	46179
c2y_0041801	m1m_0250001_3	0.2026	0.7715	0.2625	0.7929	0.0093	0.005	0.0167	0.0035	2.31944	0.603448	0.00997132799203246	68351	47983	46640
c2y_0041801	m1m_0260001_1	0.1904	0.4027	0.4727	0.6364	-0.0368	0.0052	0.0167	0.0079	2.31944	1.36207	-0.0805101019941885	68351	20259	17708
c2y_0041801	m1m_0260001_2	-0.1242	0.4684	-0.2651	0.791	0.0386	0.0049	0.0167	0.0055	2.31944	0.901639	0.0832301242741168	68351	20259	17708
c2y_0041801	m1m_bed_time	NA	NA	NA	NA	NA	NA	0.0167	2e-04	2.31944	0.0350877	NA	68351	72901	66035
c2y_0041801	m1m_nap_count	-0.0569	0.2122	-0.2681	0.7886	-9e-04	0.0048	0.0167	0.0286	2.31944	4.4	0.000130988466393463	68351	55200	49558
c2y_0041801	m1m_night_wake_up_count	0.1843	0.2589	0.7119	0.4765	4e-04	0.0052	0.0167	0.0238	2.31944	3.83871	-0.00324457986066262	68351	55312	49644
c2y_0041801	m1m_sleep_time_day	-0.267	0.1957	-1.3641	0.1725	-0.0642	0.0054	0.0167	0.0395	2.31944	6.69492	-0.0822382322581578	68351	46231	41587
c2y_0041801	m1m_sleep_time_night	-0.1538	0.2844	-0.5407	0.5887	-0.0659	0.0048	0.0167	0.0141	2.31944	2.2381	-0.0872358856985858	68351	47206	42416
c2y_0041801	m1m_total_sleep_time	-0.2336	0.2161	-1.0811	0.2796	-0.0853	0.0051	0.0167	0.028	2.31944	4.66667	-0.112464289078257	68351	46463	41800
c2y_0041801	m1m_wake_up_time	0.2395	0.2572	0.931	0.3519	-0.0146	0.0048	0.0167	0.0249	2.31944	3.19231	-0.0208164511574655	68351	73913	66953
c2y_0041801	mbpfas0001b	0.9673	0.9093	1.0638	0.2874	0.0022	0.0051	0.0167	0.0136	2.31944	0.660194	-0.0125681179209604	68351	68351	68351
c2y_0041801	mbpfas0007	-0.6207	1.5763	-0.3938	0.6938	0.0204	0.0044	0.0167	0.0067	2.31944	0.345361	0.028576478644313	68351	73767	66827
c2y_0041801	mbpfas0009	-0.4238	0.3256	-1.3013	0.1932	0.061	0.005	0.0167	0.054	2.31944	2.45455	0.0804107598472659	68351	73735	66801
c2y_0041801	mbpfas0013	-0.2194	0.3077	-0.7128	0.476	0.0627	0.0053	0.0167	0.0495	2.31944	2.25	0.075449650586216	68351	73735	66801
c2y_0041801	mbpfas0017	-0.0954	0.293	-0.3256	0.7448	0.04	0.0054	0.0167	0.0561	2.31944	2.55	0.0471555231582578	68351	73735	66801
c2y_0041801	mbpfas0021	-0.0329	0.551	-0.0598	0.9523	0.0181	0.0054	0.0167	0.0148	2.31944	0.714976	0.0200585165146576	68351	73809	66870
c2y_0041801	mbpfas0025	NA	NA	NA	NA	0.0167	0.005	0.0167	-0.001	2.31944	-0.046729	NA	68351	73304	66445
c2y_0041801	mbpfas0029	-0.2624	0.3834	-0.6845	0.4936	0.0096	0.0054	0.0167	0.0334	2.31944	1.63725	0.0167171954144698	68351	71266	66334
c2y_0041801	mbpfas0039b	NA	NA	NA	NA	NA	NA	0.0167	0.0042	2.31944	0.214286	NA	68351	68056	68056
c2y_0041801	mbpfas0041	NA	NA	NA	NA	NA	NA	0.0167	0.0047	2.31944	0.20524	NA	68351	71266	66334
c2y_0041801	mbpfas0045	NA	NA	NA	NA	0.0319	0.0049	0.0167	-0.008	2.31944	-0.451977	NA	68351	70924	66018
c2y_0041801	mbpfas0047	0.0634	0.2983	0.2127	0.8316	0.0368	0.0051	0.0167	0.0515	2.31944	2.48792	0.0382624087173901	68351	70924	66018
c2y_0041801	mbpfas0053b	0.1164	0.3942	0.2952	0.7679	0.0015	0.0052	0.0167	0.0222	2.31944	1.21978	-0.000671909948115602	68351	65116	63240
c2y_0041801	mbpfas0067b	-0.12	0.3919	-0.3063	0.7594	-0.0022	0.0053	0.0167	0.0296	2.31944	1.5914	0.000292807985268586	68351	61679	59969
c2y_0041801	mbpfas0073	0.0244	0.2589	0.0942	0.9249	0.0125	0.0049	0.0167	0.0626	2.31944	2.69828	0.0128923485267545	68351	71094	66180
c2y_0041801	milk_allergy_1hy	0.075	0.3308	0.2268	0.8206	0.0118	0.0052	0.0167	0.0138	2.31944	2.15625	0.0114846857703923	68351	70826	65955
c2y_0041801	milk_allergy_2y	0.1962	0.3513	0.5584	0.5766	0.0093	0.0046	0.0167	0.0113	2.31944	1.79365	0.00709643535343186	68351	69457	66113
c2y_0041801	milk_allergy_3y	1	3.1945	0.4434	0.6575	0.0024	0.0049	0.0167	0.0017	2.31944	0.288136	-0.00509268049639226	68351	69458	66114
c2y_0041801	milk_allergy_cum_4y	0.0921	0.2811	0.3277	0.7431	0.0106	0.0053	0.0167	0.0203	2.31944	3.02985	0.00976783884333708	68351	73434	66559
c2y_0041801	milk_allergy_score_until_4yo	0.1926	0.2306	0.8351	0.4036	0.0102	0.0051	0.0167	0.0317	2.31944	4.28378	0.00648593622244964	68351	70826	65955
c2y_0041801	milk_allergy_score_until_4yo_positive	0.2038	0.2347	0.8682	0.3853	0.0092	0.005	0.0167	0.0309	2.31944	4.06579	0.00520067073692369	68351	70809	65940
c2y_0041801	mn	0.1498	0.1584	0.9459	0.3442	-0.0106	0.0061	0.0167	0.0781	2.31944	4.91195	-0.0177350360434836	68351	70975	64336
c2y_0041801	mt1b_0020001	0.0671	0.1905	0.352	0.7249	-0.0014	0.0054	0.0167	0.0349	2.31944	4.30864	-0.00317666682746358	68351	71094	66180
c2y_0041801	mt1b_0020101	0.0996	0.2017	0.494	0.6213	-0.0032	0.0055	0.0167	0.0332	2.31944	4.25641	-0.00586414028553988	68351	71026	66114
c2y_0041801	mt1b_0030001	0.201	0.2203	0.9126	0.3614	0.0094	0.0059	0.0167	0.0286	2.31944	3.575	0.00564151680754924	68351	71026	66114
c2y_0041801	mt1b_0030101	0.1778	0.214	0.8309	0.406	0.0077	0.0059	0.0167	0.0294	2.31944	3.58537	0.00427370343217987	68351	71026	66114
c2y_0041801	mt1b_0040001b	-0.4622	0.3056	-1.5125	0.1304	0.0072	0.0052	0.0167	0.015	2.31944	2.58621	0.0154010929077731	68351	59836	58719
c2y_0041801	mt1b_0040101b	-0.4882	0.3188	-1.5317	0.1256	0.0075	0.0052	0.0167	0.0141	2.31944	2.35	0.0158911533017524	68351	69837	63541
c2y_0041801	mt1b_0050001	0.1464	0.2134	0.6861	0.4926	0.0019	0.0054	0.0167	0.0302	2.31944	4.50746	-0.00134032638971273	68351	69461	66156
c2y_0041801	mt1b_0050101	0.1411	0.214	0.6592	0.5097	5e-04	0.0054	0.0167	0.03	2.31944	4.34783	-0.00270059822877193	68351	69461	66156
c2y_0041801	mt1b_0060001	-0.1296	0.2348	-0.5519	0.581	-0.009	0.0051	0.0167	0.02	2.31944	2.85714	-0.00713624522012025	68351	69461	66156
c2y_0041801	mt1b_0060101	-0.1025	0.2388	-0.4291	0.6679	-0.0105	0.0051	0.0167	0.0191	2.31944	2.72857	-0.00928235733265864	68351	69328	66028
c2y_0041801	mt1b_0080001	0.0395	0.1667	0.2367	0.8129	-0.0111	0.0057	0.0167	0.0576	2.31944	6.32967	-0.0132942043828651	68351	69328	66028
c2y_0041801	mt1b_0100101	-0.3325	0.1798	-1.8495	0.0644	0.013	0.005	0.0167	0.0571	2.31944	3.48171	0.0247504120135477	68351	69223	65924
c2y_0041801	mt1b_0100201	0.044	0.1544	0.2853	0.7754	-0.0111	0.005	0.0167	0.055	2.31944	6.11111	-0.0133954046665635	68351	69258	65956
c2y_0041801	mt1b_0100301	-0.1449	0.1943	-0.7455	0.456	0.0273	0.0051	0.0167	0.034	2.31944	4.72222	0.0327701006295063	68351	69212	65918
c2y_0041801	mt1b_0100401	-0.1558	0.1893	-0.8231	0.4105	0.0125	0.0053	0.0167	0.039	2.31944	5.34247	0.0175075601164928	68351	69212	65918
c2y_0041801	mt1b_0100501	-0.2187	0.1714	-1.2758	0.202	0.0348	0.0056	0.0167	0.0606	2.31944	5.66355	0.0450075343710289	68351	69260	65962
c2y_0041801	mt1b_0100601	-0.1743	0.1719	-1.0136	0.3108	0.0522	0.0055	0.0167	0.0596	2.31944	5.51852	0.0623412248539799	68351	69260	65962
c2y_0041801	mt1b_0100701	0.0835	0.1933	0.4318	0.6659	0.0523	0.0055	0.0167	0.0456	2.31944	5.92208	0.0539354238364334	68351	69261	65962
c2y_0041801	mt1b_0100801	-0.0552	0.1375	-0.4016	0.688	-0.023	0.0056	0.0167	0.0914	2.31944	7.87931	-0.0231092656341995	68351	69210	65914
c2y_0041801	mt1b_0200101	-0.1178	0.1516	-0.7769	0.4372	0.0506	0.0049	0.0167	0.0567	2.31944	5.0177	0.0585866758060925	68351	69210	65914
c2y_0041801	mt1b_0200201	0.1358	0.1601	0.8485	0.3962	-0.0513	0.005	0.0167	0.0537	2.31944	4.92661	-0.0594201537683162	68351	70019	66645
c2y_0041801	mt1b_0200301	-0.0491	0.1859	-0.2643	0.7915	0.01	0.0052	0.0167	0.0432	2.31944	4.69565	0.0120615114432703	68351	70019	66645
c2y_0041801	mt1b_0200401	0.0281	0.1603	0.1755	0.8607	-0.0254	0.0056	0.0167	0.0552	2.31944	5.52	-0.028255892907113	68351	69945	66571
c2y_0041801	mt1b_0200501	0.226	0.2697	0.8379	0.4021	-0.0091	0.0049	0.0167	0.026	2.31944	1.9697	-0.0144699998433008	68351	69945	66571
c2y_0041801	mt1b_0400001	-0.1016	0.1744	-0.5825	0.5602	-0.0018	0.0056	0.0167	0.0725	2.31944	6.90476	0.00174420404337553	68351	69945	66571
c2y_0041801	mt1b_0410001	-0.0494	0.1656	-0.2983	0.7654	-0.0035	0.0053	0.0167	0.0631	2.31944	6.8587	-0.00212655026818113	68351	70403	66615
c2y_0041801	mt1b_0420001	-0.0672	0.1878	-0.3577	0.7206	-0.0125	0.0053	0.0167	0.0587	2.31944	6.52222	-0.0113430826613362	68351	70403	66615
c2y_0041801	mt1b_0430001	-0.232	0.1472	-1.5762	0.115	-0.0315	0.0048	0.0167	0.058	2.31944	4.87395	-0.0265807663336461	68351	70403	66615
c2y_0041801	mt1b_0440001	0.1438	0.1848	0.7781	0.4365	0.0284	0.005	0.0167	0.0611	2.31944	6.17172	0.0259988765233721	68351	70403	66615
c2y_0041801	mt1b_0450001	0.041	0.2133	0.1924	0.8474	-0.0192	0.005	0.0167	0.029	2.31944	4.14286	-0.0206096661450046	68351	68095	68095
c2y_0041801	mt1b_0460001	-0.0926	0.2073	-0.4466	0.6552	0.0349	0.0051	0.0167	0.0312	2.31944	4.52174	0.0379901432349874	68351	68095	68095
c2y_0041801	mt1b_0470001	NA	NA	NA	NA	-0.1433	0.0048	0.0167	-0.0051	2.31944	-0.87931	NA	68351	67753	67753
c2y_0041801	mt1b_0480001	-0.1394	0.1693	-0.8235	0.4102	-0.0034	0.0048	0.0167	0.0615	2.31944	5.6422	0.00109559047557848	68351	67753	67753
c2y_0041801	mt1u_0010001	-0.2419	0.2704	-0.8944	0.3711	-0.009	0.0049	0.0167	0.0165	2.31944	2.79661	-0.0051089723735115	68351	67753	67753
c2y_0041801	mt1u_0020001	-0.1812	0.2984	-0.6074	0.5436	-0.0261	0.0048	0.0167	0.013	2.31944	2.13115	-0.0239102453030187	68351	67701	67701
c2y_0041801	mt2b_0410001	0.1439	0.1555	0.9253	0.3548	0.017	0.0057	0.0167	0.0775	2.31944	6.73913	0.012507775207579	68351	67637	67637
c2y_0041801	mt2b_0420001	0.1226	0.1646	0.7451	0.4562	0.0108	0.0056	0.0167	0.0791	2.31944	6.76068	0.00672860674884894	68351	67613	67613
c2y_0041801	mt2b_0430001	-0.184	0.1237	-1.4878	0.1368	-0.03	0.0055	0.0167	0.0853	2.31944	5.29814	-0.0244824117548899	68351	67613	67613
c2y_0041801	mt2b_0450001	-0.1174	0.169	-0.6947	0.4872	-0.018	0.0053	0.0167	0.0514	2.31944	6.425	-0.0151697739119596	68351	67669	67669
c2y_0041801	mt2b_0460001	-0.2487	0.1848	-1.3458	0.1784	0.0483	0.0051	0.0167	0.0452	2.31944	5.38095	0.057150450782791	68351	67669	67669
c2y_0041801	mt2b_0480001	0.0391	0.1475	0.2647	0.7912	0.0041	0.005	0.0167	0.0758	2.31944	5.57353	0.00286279226210965	68351	67682	67682
c2y_0041801	mt2b_0490001	0.347	0.2005	1.7305	0.0835	0.1799	0.0051	0.0167	0.0271	2.31944	3.56579	0.177322832629952	68351	67658	67658
c2y_0041801	mt2u_0010001	-0.4919	0.2573	-1.912	0.0559	-0.0155	0.0049	0.0167	0.0227	2.31944	3.72131	-0.00612241025644658	68351	67658	67658
c2y_0041801	mt2u_0020001	-0.5028	0.2671	-1.8828	0.0597	-0.0179	0.0051	0.0167	0.0228	2.31944	3.8	-0.00923072017530153	68351	65300	63409
c2y_0041801	mumps_cum_4y	-0.5156	0.7865	-0.6556	0.5121	-0.0679	0.0051	0.0167	0.0044	2.31944	0.594595	-0.0709501733277505	68351	76496	65797
c2y_0041801	mycotic_or_fungal_infection_cum_2y	-0.773	0.6818	-1.1337	0.2569	0.0031	0.0051	0.0167	0.0053	2.31944	0.929825	0.010739842529477	68351	79780	68351
c2y_0041801	nuts_allergy_score_until_4yo_positive	0.7483	0.4922	1.5204	0.1284	0.0027	0.0054	0.0167	0.0098	2.31944	1.44118	-0.00680753513661954	68351	64774	62911
c2y_0041801	otitis_media_cum_2y	0.0819	0.2357	0.3475	0.7282	0.0226	0.0052	0.0167	0.0243	2.31944	3.68182	0.0234727930832331	68351	78297	67095
c2y_0041801	out_of_night_diapers_age_4y	-0.3602	0.3019	-1.1929	0.2329	0.049	0.0049	0.0167	0.0304	2.31944	2.15603	0.0617634282900404	68351	73406	66502
c2y_0041801	participant_reported_food_allergy_cum_4y	0.0257	0.2041	0.1261	0.8997	0.0308	0.0056	0.0167	0.0429	2.31944	4.71429	0.0330852012838944	68351	73434	66559
c2y_0041801	pb	-0.1287	0.1706	-0.7541	0.4508	-0.0587	0.0055	0.0167	0.0508	2.31944	6.51282	-0.0811017538376965	68351	43650	39053
c2y_0041801	peanuts_allergy_score_4yo_positive	1	4.1825	0.2584	0.7961	0.0036	0.0049	0.0167	0.0018	2.31944	0.28125	-0.0021385145527922	68351	64774	62911
c2y_0041801	premature_birth	-0.3279	0.3754	-0.8735	0.3824	0.0181	0.0051	0.0167	0.0091	2.31944	1.56897	0.0240135122095794	68351	76283	66474
c2y_0041801	psychomotor_developmental_delay_cum_4y	NA	NA	NA	NA	0.0027	0.0049	0.0167	-0.0018	2.31944	-0.295082	NA	68351	77531	66702
c2y_0041801	roseola_infantum_cum_2y	-0.0881	0.3073	-0.2868	0.7743	-0.0259	0.0048	0.0167	0.0126	2.31944	2	-0.0271008346266214	68351	79780	68351
c2y_0041801	rsv_infection_cum_2y	0.1705	0.1989	0.8573	0.3913	0.0138	0.005	0.0167	0.0361	2.31944	5.30882	0.011014125367288	68351	79780	68351
c2y_0041801	sccon003	-0.6456	0.1691	-3.819	1e-04	-0.1026	0.0053	0.0167	0.0704	2.31944	8.38095	-0.0930254088639267	68351	70975	64336
c2y_0041801	sccon005	-0.3724	0.2371	-1.5703	0.1164	-0.0145	0.005	0.0167	0.0252	2.31944	3.76119	-0.00793378033766708	68351	73767	66827
c2y_0041801	se	-0.1349	0.1436	-0.9394	0.3475	-0.0554	0.0054	0.0167	0.0628	2.31944	1.82558	-0.0579263860402706	68351	70975	64336
c2y_0041801	shellfish_allergy_score_until_4yo_positive	1	1.9364	0.7273	0.467	-0.0062	0.0047	0.0167	0.0027	2.31944	0.442623	-0.0161713622493767	68351	64774	62911
c2y_0041801	soba_allergy_score_until_4yo_positive	0.287	0.3764	0.7625	0.4457	0.0048	0.0046	0.0167	0.0105	2.31944	1.75	0.00129392527630995	68351	64774	62911
c2y_0041801	soybean_allergy_score_until_4yo_positive	-0.5153	0.4277	-1.2049	0.2283	0.0034	0.0051	0.0167	0.0084	2.31944	1.29231	0.00982261035775125	68351	64774	62911
c2y_0041801	streptococcus_pyogenes_cum_4y	-0.2985	0.5188	-0.5753	0.5651	0.0286	0.0054	0.0167	0.0062	2.31944	0.984127	0.0347232560385855	68351	77194	66398
c2y_0041801	ucbb_0080001b	0.1328	0.2041	0.6506	0.5153	-0.0056	0.005	0.0167	0.029	2.31944	4.83333	-0.00922246237486755	68351	69837	63541
c2y_0041801	ucbb_0410001	0.1032	0.0879	1.1743	0.2403	0.0117	0.0061	0.0167	0.3582	2.31944	8.3109	0.0054699808093999	68351	65300	63409
c2y_0041801	ucbb_0420001	0.1026	0.0916	1.1204	0.2626	0.0269	0.006	0.0167	0.3484	2.31944	7.81166	0.0256290850267118	68351	65303	63413
c2y_0041801	ucbb_0430001	0.1036	0.0884	1.1719	0.2412	0.0403	0.0056	0.0167	0.2981	2.31944	4.26466	0.0423088589524456	68351	65303	63413
c2y_0041801	ucbb_0450001	-0.0258	0.1328	-0.1946	0.8457	-0.0042	0.0059	0.0167	0.0986	2.31944	10.9556	-0.00358808676269494	68351	65303	63413
c2y_0041801	ucbb_0460001	-0.1538	0.1396	-1.102	0.2705	0.0123	0.0058	0.0167	0.0956	2.31944	10.5055	0.0203029923108667	68351	64819	62973
c2y_0041801	ucbb_0480001	0.1114	0.0943	1.1808	0.2377	0.0177	0.0059	0.0167	0.3442	2.31944	7.23109	0.0127883649684997	68351	64752	62918
c2y_0041801	upper_respiratory_tract_infection_cum_2y	0.6186	0.3162	1.9561	0.0504	0.0407	0.0054	0.0167	0.018	2.31944	2.64706	0.0340656460129577	68351	78943	67640
c2y_0041801	urinary_tract_infections_cum_4y	NA	NA	NA	NA	-0.0076	0.0052	0.0167	-0.0027	2.31944	-0.442623	NA	68351	78192	67205
c2y_0041801	urticaria_cum_4y	-0.5514	0.4072	-1.3539	0.1758	0.0271	0.0049	0.0167	0.0121	2.31944	1.77941	0.0376660485340593	68351	79735	68315
c2y_0041801	varicella_cum_4y	0.0156	0.5184	0.0301	0.976	-0.0971	0.0048	0.0167	0.0045	2.31944	0.642857	-0.107292040202256	68351	77649	66724
c2y_0041801	wheat_allergy_score_until_4yo_positive	0.2218	0.2076	1.0681	0.2855	-0.0023	0.0051	0.0167	0.0305	2.31944	4.55224	-0.00761198799869921	68351	70822	65951
c2y_0041901	BMI	NA	NA	NA	NA	NA	NA	0.0012	0.1732	0.210526	19.4607	NA	68351	163835	0
c2y_0041901	adenovirus_infection_cum_2y	-0.5986	2.5475	-0.235	0.8142	0.0247	0.0052	0.0012	0.0171	0.210526	2.71429	0.0298092460224773	68351	78943	67640
c2y_0041901	allergic_conjunctivitis_cum_4y	0.3233	1.7442	0.1853	0.853	0.0044	0.0049	0.0012	0.0162	0.210526	2.28169	0.00342405989913937	68351	77493	66442
c2y_0041901	allergic_conjunctivitis_or_rhinitis_or_hay_fever_cum_4y	0.0632	1.5434	0.041	0.9673	0.0046	0.0048	0.0012	0.0086	0.210526	1.11688	0.00479361016865472	68351	79660	68253
c2y_0041901	allergic_rhinitis_cum_4y	0.0666	1.2531	0.0531	0.9576	0.0031	0.0046	0.0012	0.0126	0.210526	1.55556	0.00334926506858904	68351	69403	59556
c2y_0041901	any_food_allergy_score_positive_until_4yo	0.5448	2.4755	0.2201	0.8258	0.0097	0.0052	0.0012	0.0548	0.210526	5.48	0.00601193934672324	68351	64774	62911
c2y_0041901	asthma_cum_4y	0.2551	1.259	0.2027	0.8394	-0.0153	0.0049	0.0012	0.0306	0.210526	3.1875	-0.0183816714045216	68351	61862	60145
c2y_0041901	atopic_dermatitis_cum_4y	-0.0274	0.676	-0.0405	0.9677	-0.0051	0.0053	0.0012	0.0633	0.210526	5.86111	-0.00768685621821377	68351	31989	31076
c2y_0041901	autistic_spectrum_disorder_and_pddnos_cum_4y	-0.3703	2.0673	-0.1791	0.8578	0.0065	0.005	0.0012	0.0107	0.210526	1.94545	0.00847436108975894	68351	77649	66724
c2y_0041901	bone_fracture_cum_4y	1	11.2988	0.2235	0.8231	0.0034	0.0045	0.0012	0.0034	0.210526	0.548387	-0.00137360252455053	68351	76816	66042
c2y_0041901	breast_feeding_cessation_1m	-1	7.8367	-0.2244	0.8224	-0.0166	0.0047	0.0012	0.004	0.210526	0.634921	-0.0196431241389067	68351	47125	40184
c2y_0041901	breast_feeding_cessation_2m	0.0058	1.1381	0.0051	0.996	-0.0152	0.0047	0.0012	0.0142	0.210526	2.18462	-0.0165154280078908	68351	78010	67827
c2y_0041901	breast_feeding_cessation_3m	-0.2385	1.8157	-0.1314	0.8955	-0.0154	0.005	0.0012	0.0112	0.210526	1.77778	-0.0158130268561898	68351	77898	67738
c2y_0041901	breast_feeding_cessation_age	-0.2965	1.7151	-0.1729	0.8627	0.0033	0.0045	0.0012	0.018	0.210526	2.14286	0.00497916826103806	68351	78038	67830
c2y_0041901	breast_feeding_period_1y	0.2931	1.609	0.1822	0.8554	0.0329	0.0048	0.0012	0.0188	0.210526	2.84848	0.0343208531246558	68351	78335	68066
c2y_0041901	c1hy_0030001b2	-0.3381	2.4664	-0.1371	0.891	0.0183	0.0053	0.0012	0.0102	0.210526	1.85455	0.0195947565489947	68351	68351	68351
c2y_0041901	c1hy_0060002_checked	0.0638	0.465	0.1371	0.8909	-0.0121	0.0055	0.0012	0.1964	0.210526	12.1235	-0.0157750404431701	68351	61095	59446
c2y_0041901	c1hy_0070002b	0.0644	1.7617	0.0366	0.9708	0.0087	0.0052	0.0012	0.0083	0.210526	1.40678	0.00853736355805145	68351	68351	68351
c2y_0041901	c1hy_0100001_2	1	6.3103	0.2408	0.8097	-0.0103	0.0052	0.0012	0.0118	0.210526	1.81538	-0.0203822633802832	68351	38984	36587
c2y_0041901	c1hy_0100001_3	0.5738	2.926	0.1961	0.8445	7e-04	0.0048	0.0012	0.0295	0.210526	3.73418	-0.00260476756217518	68351	52971	49584
c2y_0041901	c1hy_0100001_4	NA	NA	NA	NA	0.0047	0.0043	0.0012	-0.0043	0.210526	-0.767857	NA	68351	60310	57648
c2y_0041901	c1hy_0100501_3	1	8.099	0.2103	0.8334	-0.018	0.005	0.0012	0.0065	0.210526	1.14035	-0.0238161649868145	68351	61559	61558
c2y_0041901	c1hy_0100501_4	-0.5847	3.8915	-0.1502	0.8806	0.0054	0.0043	0.0012	0.0022	0.210526	0.407407	0.00692974945077641	68351	58782	57354
c2y_0041901	c1hy_0102001_3	NA	NA	NA	NA	-4e-04	0.0051	0.0012	-0.0046	0.210526	-0.754098	NA	68351	59324	57763
c2y_0041901	c1hy_0103001_3	0.9647	4.4106	0.2187	0.8269	-5e-04	0.0048	0.0012	0.018	0.210526	3.33333	-0.00508014476515486	68351	60039	58484
c2y_0041901	c1hy_0103501_2	0.034	0.8649	0.0393	0.9687	0.0096	0.0044	0.0012	0.0212	0.210526	2.94444	0.0105394202130576	68351	59184	57644
c2y_0041901	c1hy_0103501_3	-1	9.5958	-0.197	0.8438	0.006	0.005	0.0012	0.0018	0.210526	0.295082	0.00930553195184563	68351	61291	59627
c2y_0041901	c1hy_0104001_2	0.0234	1.0746	0.0218	0.9826	0.0474	0.005	0.0012	0.0266	0.210526	4.09231	0.0506683422748647	68351	64843	62996
c2y_0041901	c1hy_0104001_3	NA	NA	NA	NA	0.0056	0.0047	0.0012	-0.0029	0.210526	-0.508772	NA	68351	64763	62928
c2y_0041901	c1hy_0104501_2	0.0344	2.4633	0.014	0.9889	0.0025	0.0045	0.0012	0.0064	0.210526	1.03226	0.0024138487387029	68351	68351	68351
c2y_0041901	c1hy_0105001_2	0.1521	1.3069	0.1164	0.9073	0.032	0.0051	0.0012	0.028	0.210526	4.24242	0.0315823241769413	68351	68351	68351
c2y_0041901	c1hy_0105001_3	NA	NA	NA	NA	0.0038	0.0051	0.0012	-0.003	0.210526	-0.491803	NA	68351	70178	66794
c2y_0041901	c1hy_0240001_1	-1	9.743	-0.2299	0.8181	-0.0135	0.0049	0.0012	0.0045	0.210526	0.725806	-0.00881725945242099	68351	70178	66794
c2y_0041901	c1hy_0240001_2	1	8.2396	0.2312	0.8171	0.0154	0.0049	0.0012	0.0057	0.210526	0.890625	0.0117053265875797	68351	61849	60145
c2y_0041901	c1hy_0250001_1	-0.6803	3.4315	-0.1982	0.8429	-0.0051	0.005	0.0012	0.0278	0.210526	3.80822	-0.00160725863146473	68351	61845	60145
c2y_0041901	c1hy_0250001_2	1	6.4727	0.2229	0.8236	-0.0034	0.0052	0.0012	0.0162	0.210526	2.41791	-0.010126204652513	68351	61849	60145
c2y_0041901	c1hy_0250001_3	0.471	2.397	0.1965	0.8442	0.0056	0.0054	0.0012	0.0352	0.210526	5.10145	0.00304838479554371	68351	61845	60145
c2y_0041901	c1hy_0380101_1	NA	NA	NA	NA	-0.0085	0.005	0.0012	-0.0018	0.210526	-0.295082	NA	68351	61843	60145
c2y_0041901	c1hy_0380101_2	-0.8591	4.072	-0.211	0.8329	-0.0164	0.0053	0.0012	0.0101	0.210526	1.68333	-0.0148212717130868	68351	61844	60145
c2y_0041901	c1hy_0380101_3	NA	NA	NA	NA	0.0092	0.0046	0.0012	-7e-04	0.210526	-0.106061	NA	68351	61844	60145
c2y_0041901	c1hy_0380101_4	NA	NA	NA	NA	0.0069	0.0049	0.0012	-2e-04	0.210526	-0.03125	NA	68351	61844	60145
c2y_0041901	c1hy_0493002b	0.541	2.7271	0.1984	0.8428	-0.0108	0.0048	0.0012	0.0045	0.210526	0.789474	-0.0120916480980701	68351	68351	68351
c2y_0041901	c1hy_asq_acomu	-0.5075	2.2647	-0.2241	0.8227	-0.0164	0.0053	0.0012	0.0861	0.210526	8.87629	-0.0135450711285862	68351	76319	65443
c2y_0041901	c1hy_asq_bgm	-0.6094	2.7555	-0.2212	0.825	-0.0029	0.0051	0.0012	0.0765	0.210526	8.89535	0.00279970284634903	68351	60884	59391
c2y_0041901	c1hy_asq_cfm	-0.6398	2.7989	-0.2286	0.8192	-0.0044	0.0058	0.0012	0.0557	0.210526	6.47674	0.000463222485718354	68351	60838	59348
c2y_0041901	c1hy_asq_dproblem	-0.9301	3.9119	-0.2378	0.8121	-0.0076	0.0053	0.0012	0.0515	0.210526	6.68831	-0.000973974149141166	68351	60809	59320
c2y_0041901	c1hy_asq_epersonal	-0.2025	1.0844	-0.1867	0.8519	-0.0213	0.0055	0.0012	0.0355	0.210526	4.08046	-0.022278795376751	68351	60590	59113
c2y_0041901	c1hy_asq_total	-0.5938	2.5836	-0.2298	0.8182	-0.0153	0.0057	0.0012	0.0772	0.210526	8.21277	-0.0114038065803239	68351	59836	58719
c2y_0041901	c1hy_bed_time	0.1061	1.0661	0.0995	0.9207	0.0018	0.0049	0.0012	0.0269	0.210526	3.68493	0.00135133910093075	68351	78335	68066
c2y_0041901	c1hy_bmi	0.1849	1.0423	0.1774	0.8592	-0.0147	0.0051	0.0012	0.1847	0.210526	13.2878	-0.0202886798786316	68351	74494	67431
c2y_0041901	c1hy_nap_count	0.4252	2.1506	0.1977	0.8433	0.0223	0.0049	0.0012	0.0165	0.210526	2.46269	0.0303742442609945	68351	44861	38593
c2y_0041901	c1hy_night_wake_up_count	-0.1407	1.0273	-0.1369	0.8911	0.0041	0.0054	0.0012	0.0287	0.210526	4.28358	0.00531326811249501	68351	78335	68066
c2y_0041901	c1hy_psi_cf	1	5.6779	0.2143	0.8303	-0.0128	0.0047	0.0012	0.0264	0.210526	4.125	-0.0206703781608934	68351	65579	63319
c2y_0041901	c1hy_sleep_time_day	0.025	1.1304	0.0221	0.9824	0.0116	0.0051	0.0012	0.0195	0.210526	3.25	0.0192113115912984	68351	33620	29064
c2y_0041901	c1hy_sleep_time_night	1	7.2525	0.2307	0.8175	-0.0052	0.0049	0.0012	0.0231	0.210526	3.34783	-0.0146371801642378	68351	76283	66474
c2y_0041901	c1hy_total_sleep_time	1	5.9437	0.2372	0.8125	0.0095	0.0047	0.0012	0.01	0.210526	1.5873	0.0107896295816186	68351	33893	29288
c2y_0041901	c1hy_wake_up_time	-0.2887	1.4022	-0.2059	0.8369	-0.0034	0.0052	0.0012	0.0699	0.210526	9.07792	-0.0011161067216088	68351	75470	65647
c2y_0041901	c1y_0010001_1	NA	NA	NA	NA	NA	NA	0.0012	2e-04	0.210526	0.0350877	NA	68351	60593	58284
c2y_0041901	c1y_0010001_3	NA	NA	NA	NA	-0.0099	0.0046	0.0012	-4e-04	0.210526	-0.0677966	NA	68351	62863	62863
c2y_0041901	c1y_0080104_checked	0.4763	2.0855	0.2284	0.8194	-0.0089	0.0057	0.0012	0.1944	0.210526	9.21327	-0.0188871742570428	68351	61195	59541
c2y_0041901	c1y_0080204_checked	-0.081	0.6791	-0.1193	0.9051	-0.0092	0.0061	0.0012	0.2505	0.210526	11.0841	-0.00993573573054369	68351	61095	59446
c2y_0041901	c1y_0090005b	NA	NA	NA	NA	-0.0098	0.0048	0.0012	-0.0013	0.210526	-0.188406	NA	68351	68351	68351
c2y_0041901	c1y_0170001_1	0.3173	1.4509	0.2187	0.8269	-0.0014	0.0052	0.0012	0.0144	0.210526	2.18182	-0.00285240841288915	68351	61277	59959
c2y_0041901	c1y_0170001_1_3	-0.1221	0.8279	-0.1475	0.8828	0.0029	0.005	0.0012	0.0501	0.210526	5.16495	0.00586811998957335	68351	33803	29229
c2y_0041901	c1y_0170001_3	-0.5422	2.337	-0.232	0.8165	0.0061	0.0051	0.0012	0.0238	0.210526	3.05128	0.00954075410076619	68351	62924	61326
c2y_0041901	c1y_0210001_1	-1	9.003	-0.2368	0.8128	-0.0157	0.0046	0.0012	0.0085	0.210526	1.25	-0.0102853119630416	68351	60951	59455
c2y_0041901	c1y_0210001_2	1	8.42	0.238	0.8119	0.0166	0.0047	0.0012	0.0083	0.210526	1.23881	0.0119935580684148	68351	59290	57868
c2y_0041901	c1y_0220001_1	0.9395	4.0041	0.2346	0.8145	-0.013	0.0049	0.0012	0.0185	0.210526	3.13559	-0.0186813130271105	68351	79490	68105
c2y_0041901	c1y_0220001_2	-0.3472	2.0493	-0.1694	0.8655	0.0134	0.0053	0.0012	0.016	0.210526	2.38806	0.0162611733846924	68351	77888	66969
c2y_0041901	c1y_0220001_3	-0.3566	1.6433	-0.217	0.8282	0.0055	0.0056	0.0012	0.0414	0.210526	6.27273	0.00860579480055992	68351	71814	65231
c2y_0041901	c1y_1_bmi	0.2177	1.1749	0.1853	0.853	-0.0214	0.0054	0.0012	0.2582	0.210526	13.1066	-0.030603298513132	68351	71319	66376
c2y_0041901	c1y_2_bmi	0.2028	1.1076	0.183	0.8548	-0.013	0.0052	0.0012	0.282	0.210526	17.4074	-0.0206501989604484	68351	74494	67431
c2y_0041901	c1y_asq_acomu	-0.2826	1.3791	-0.2049	0.8377	-0.0275	0.0051	0.0012	0.0953	0.210526	10.1383	-0.0319098691550874	68351	53035	49639
c2y_0041901	c1y_asq_bgm	-0.7388	3.2538	-0.2271	0.8204	5e-04	0.0052	0.0012	0.1767	0.210526	15.5	0.0124747804725047	68351	60896	58206
c2y_0041901	c1y_asq_cfm	-1	5.7223	-0.2312	0.8171	-0.0117	0.0053	0.0012	0.0465	0.210526	5.96154	-0.00248640939633138	68351	61740	61739
c2y_0041901	c1y_asq_dproblem	-0.6581	2.9665	-0.2218	0.8244	-0.0064	0.0049	0.0012	0.061	0.210526	7.625	-0.00147886125572959	68351	58965	57528
c2y_0041901	c1y_asq_epersonal	-1	4.4519	-0.2362	0.8133	0.0033	0.005	0.0012	0.0613	0.210526	7.38554	0.0130655084419431	68351	59497	57930
c2y_0041901	c1y_asq_total	-0.9582	4.1968	-0.2283	0.8194	-0.0096	0.0051	0.0012	0.1088	0.210526	11.6989	0.00058783112882415	68351	61679	59969
c2y_0041901	c1y_bed_time	-0.1403	1.6558	-0.0847	0.9325	0.0056	0.0054	0.0012	0.0129	0.210526	2.01562	0.00664762369038152	68351	77462	67367
c2y_0041901	c1y_nap_count	-0.2948	1.4087	-0.2093	0.8342	0.0184	0.0049	0.0012	0.0192	0.210526	3.04762	0.0214530009725049	68351	77908	67751
c2y_0041901	c1y_night_wake_up_count	1	9.3511	0.2208	0.8252	-0.0061	0.0048	0.0012	0.0191	0.210526	3.03175	-0.0166231874100347	68351	77997	67816
c2y_0041901	c1y_sleep_time_day	-0.7303	3.4838	-0.2096	0.834	0.0035	0.0048	0.0012	0.0204	0.210526	3.2381	0.0074612679287558	68351	78065	67869
c2y_0041901	c1y_sleep_time_night	-0.0643	1.0172	-0.0633	0.9496	-0.0019	0.0051	0.0012	0.029	0.210526	4.26471	-0.00169338404611481	68351	77901	67731
c2y_0041901	c1y_total_sleep_time	-0.8333	3.9685	-0.21	0.8337	0.0065	0.0047	0.0012	0.0279	0.210526	4.5	0.012718155359364	68351	63992	55754
c2y_0041901	c1y_wake_up_time	-1	5.1558	-0.2271	0.8203	0.0034	0.005	0.0012	0.063	0.210526	8.87324	0.0143038185311415	68351	78335	68066
c2y_0041901	c2hy_0010101	-0.8796	4.2834	-0.2054	0.8373	3e-04	0.005	0.0012	0.0071	0.210526	1.01429	0.00289588710670793	68351	65163	63281
c2y_0041901	c2hy_0010201	NA	NA	NA	NA	-0.0277	0.0051	0.0012	-0.0108	0.210526	-1.74194	NA	68351	65161	63276
c2y_0041901	c2hy_0010301	1	6.5319	0.2187	0.8269	-0.0138	0.0051	0.0012	0.0047	0.210526	0.770492	-0.0180558911526072	68351	64642	62786
c2y_0041901	c2hy_0030002_checked	-0.144	0.7818	-0.1842	0.8539	-0.0013	0.0054	0.0012	0.2841	0.210526	13.4645	0.00147341879507548	68351	61118	59469
c2y_0041901	c2hy_0040101	-1	4.908	-0.2242	0.8226	0.0014	0.0046	0.0012	0.0238	0.210526	3.26027	0.00744985038196742	68351	65201	63317
c2y_0041901	c2hy_0040102	-0.9378	4.4727	-0.2097	0.8339	4e-04	0.0049	0.0012	0.0151	0.210526	1.96104	0.00445611886128373	68351	63328	61530
c2y_0041901	c2hy_0040201	-1	7.0819	-0.231	0.8173	0.0043	0.0045	0.0012	0.0156	0.210526	2.26087	0.0117230329865599	68351	64852	62990
c2y_0041901	c2hy_0040301	0.6174	2.816	0.2193	0.8264	-0.0111	0.0048	0.0012	0.0088	0.210526	1.44262	-0.0138204787841347	68351	65500	63236
c2y_0041901	c2hy_0040401b	NA	NA	NA	NA	-0.0103	0.0044	0.0012	-0.0044	0.210526	-0.733333	NA	68351	68351	68351
c2y_0041901	c2hy_0060001	-1	7.7581	-0.2155	0.8294	0.0069	0.0042	0.0012	0.0076	0.210526	1.13433	0.0123824664006915	68351	65121	63241
c2y_0041901	c2hy_0060002	-1	14.0058	-0.2305	0.8177	1e-04	0.0047	0.0012	0.0074	0.210526	1.23333	0.00976823489409327	68351	65546	63283
c2y_0041901	c2hy_0060003	1	4.9954	0.2257	0.8214	-0.0059	0.0047	0.0012	0.0069	0.210526	1.07812	-0.00950264896200861	68351	65210	63327
c2y_0041901	c2hy_0060004	-0.4387	2.1524	-0.2038	0.8385	0.0025	0.0048	0.0012	0.0353	0.210526	4.97183	0.00560988066630154	68351	65155	62923
c2y_0041901	c2hy_0060005	1	7.0609	0.2256	0.8215	-0.0034	0.0053	0.0012	0.0116	0.210526	1.58904	-0.00961913914646502	68351	64932	62687
c2y_0041901	c2hy_0060006	1	20.4925	0.1984	0.8427	0.006	0.0047	0.0012	0.0022	0.210526	0.333333	-0.000243634460589232	68351	65161	62916
c2y_0041901	c2hy_0060007	-0.8086	3.8352	-0.2108	0.833	-7e-04	0.0048	0.0012	0.0263	0.210526	3.65278	0.00385536012105296	68351	65517	63256
c2y_0041901	c2hy_0060008	-0.6365	4.2646	-0.1493	0.8814	0.0015	0.0045	0.0012	0.0028	0.210526	0.41791	0.0027563902093858	68351	65763	63483
c2y_0041901	c2hy_0060009	-0.7099	3.3076	-0.2146	0.8301	0.0032	0.0046	0.0012	0.0189	0.210526	2.66197	0.00682922371625579	68351	65763	63483
c2y_0041901	c2hy_0060010	0.0611	1.2866	0.0475	0.9622	0.0034	0.0046	0.0012	0.0138	0.210526	1.89041	0.00336742911947319	68351	65763	63483
c2y_0041901	c2hy_0060011	-0.0634	1.1052	-0.0574	0.9542	-0.0025	0.0047	0.0012	0.0165	0.210526	2.5	-0.00237926920714441	68351	65763	63483
c2y_0041901	c2hy_0070101	1	8.142	0.2263	0.821	0.0127	0.0049	0.0012	0.0171	0.210526	2.75806	0.00511447101048571	68351	65763	63483
c2y_0041901	c2hy_0070201	0.9305	4.199	0.2216	0.8246	-0.0173	0.0047	0.0012	0.0138	0.210526	2.09091	-0.022224263165554	68351	65763	63483
c2y_0041901	c2hy_0070202	0.0991	0.9829	0.1008	0.9197	-0.0381	0.0051	0.0012	0.0294	0.210526	3.97297	-0.041464700381021	68351	65763	63483
c2y_0041901	c2hy_0070301	1	5.778	0.2286	0.8192	0.0162	0.005	0.0012	0.0152	0.210526	2.375	0.0115634691496649	68351	65763	63483
c2y_0041901	c2hy_0070302	1	4.7807	0.2288	0.819	0.0144	0.005	0.0012	0.013	0.210526	1.91176	0.0109657518394622	68351	65763	63483
c2y_0041901	c2hy_0070401	0.9948	4.9907	0.1993	0.842	-0.0153	0.0052	0.0012	0.0081	0.210526	1.26562	-0.019349930616864	68351	65763	63483
c2y_0041901	c2hy_0070501	0.261	2.6217	0.0996	0.9207	-0.0073	0.0053	0.0012	0.0047	0.210526	0.746032	-0.00835404140540425	68351	65763	63483
c2y_0041901	c2hy_0070601	1	15.6578	0.2282	0.8195	-0.0081	0.0052	0.0012	0.0084	0.210526	1.12	-0.0199966850198193	68351	65763	63483
c2y_0041901	c2hy_0070701	1	7.4752	0.2292	0.8187	-0.0051	0.0051	0.0012	0.0086	0.210526	1.19444	-0.0109437536851072	68351	65763	63483
c2y_0041901	c2hy_0090001	-1	4.8455	-0.2142	0.8304	0.0088	0.0046	0.0012	0.0136	0.210526	1.7	0.0135866027233899	68351	65763	63483
c2y_0041901	c2hy_0090101	NA	NA	NA	NA	NA	NA	0.0012	2e-04	0.210526	0.031746	NA	68351	65763	63483
c2y_0041901	c2hy_0090201	NA	NA	NA	NA	0.02	0.0046	0.0012	-0.0029	0.210526	-0.408451	NA	68351	65347	63098
c2y_0041901	c2hy_0090401	-1	14.7511	-0.2317	0.8167	0.0037	0.0048	0.0012	0.0027	0.210526	0.442623	0.0100876550137196	68351	65479	63225
c2y_0041901	c2hy_0090601	-1	10.6969	-0.2275	0.82	-0.0051	0.0047	0.0012	0.0043	0.210526	0.632353	0.000142120958688688	68351	65763	63483
c2y_0041901	c2hy_0090801	NA	NA	NA	NA	NA	NA	0.0012	0.0021	0.210526	0.33871	NA	68351	65763	63483
c2y_0041901	c2hy_0090901	1	11.8736	0.2354	0.8139	0.0072	0.0045	0.0012	0.0026	0.210526	0.440678	0.00267117169298519	68351	65763	63483
c2y_0041901	c2hy_0091001	NA	NA	NA	NA	-0.0032	0.0049	0.0012	-0.0023	0.210526	-0.359375	NA	68351	65763	63483
c2y_0041901	c2hy_0091201	1	13.7749	0.23	0.8181	0.0123	0.0052	0.0012	0.0035	0.210526	0.564516	0.00651330519739498	68351	65763	63483
c2y_0041901	c2hy_0091301	-1	10.9299	-0.236	0.8134	-0.0096	0.0047	0.0012	0.0114	0.210526	1.96552	-0.000600596218183541	68351	65763	63483
c2y_0041901	c2hy_0091401	NA	NA	NA	NA	0.0011	0.005	0.0012	-0.0067	0.210526	-1.11667	NA	68351	65763	63483
c2y_0041901	c2hy_0190001	0.4353	2.439	0.1785	0.8584	0.0149	0.0052	0.0012	0.0092	0.210526	1.29577	0.0143643784845902	68351	65763	63483
c2y_0041901	c2hy_0200001	-0.5733	2.4754	-0.2316	0.8168	0.0247	0.0046	0.0012	0.04	0.210526	5.19481	0.0306958883031893	68351	65763	63483
c2y_0041901	c2hy_asq_acomu	0.0589	0.7579	0.0777	0.9381	-0.0038	0.0054	0.0012	0.066	0.210526	7.02128	-0.00487660334256327	68351	59117	57706
c2y_0041901	c2hy_asq_bgm	-1	9.6223	-0.2283	0.8194	-0.0058	0.0055	0.0012	0.0652	0.210526	7.01075	0.0135989275127115	68351	79056	67760
c2y_0041901	c2hy_asq_cfm	-0.0944	0.8378	-0.1126	0.9103	0.0099	0.0049	0.0012	0.0357	0.210526	4.89041	0.0115730821542474	68351	79056	67760
c2y_0041901	c2hy_asq_dproblem	-0.0195	0.7088	-0.0275	0.9781	-0.001	0.0056	0.0012	0.0588	0.210526	7.08434	-0.000942828350202232	68351	77807	67653
c2y_0041901	c2hy_asq_epersonal	-0.7794	3.533	-0.2206	0.8254	-0.0013	0.0051	0.0012	0.0734	0.210526	8.24719	0.00614686016347909	68351	77807	67653
c2y_0041901	c2hy_asq_total	-0.8673	3.8482	-0.2254	0.8217	2e-04	0.0056	0.0012	0.0765	0.210526	8.89535	0.00887875764630671	68351	69837	63541
c2y_0041901	c2hy_bmi	0.5243	2.4333	0.2155	0.8294	-0.0177	0.0052	0.0012	0.2398	0.210526	16.2027	-0.0333143902376849	68351	55299	54044
c2y_0041901	c2hy_psi_cf	0.5615	2.9348	0.1913	0.8483	-0.0096	0.0051	0.0012	0.0273	0.210526	4.33333	-0.0135588126211922	68351	65579	63319
c2y_0041901	c2y_0030002_checked	-0.0405	0.4535	-0.0893	0.9288	-0.0047	0.0056	0.0012	0.2606	0.210526	11.8455	-0.00510883784771091	68351	61156	59506
c2y_0041901	c2y_0040101	NA	NA	NA	NA	-0.006	0.0044	0.0012	-0.0016	0.210526	-0.313725	NA	68351	66813	65042
c2y_0041901	c2y_0042001	1	4.4588	0.2521	0.801	0.485	0.0054	0.0012	0.0041	0.210526	0.66129	0.502746878994855	68351	66813	65042
c2y_0041901	c2y_0042101	-0.429	2.4874	-0.1725	0.8631	0.0914	0.0046	0.0012	0.0104	0.210526	1.50725	0.0970425859636016	68351	66813	65042
c2y_0041901	c2y_0042201	0.0889	1.936	0.0459	0.9634	0.1395	0.0049	0.0012	0.0051	0.210526	0.822581	0.145175981528746	68351	66813	65042
c2y_0041901	c2y_0042301	0.8358	3.8352	0.2179	0.8275	0.1193	0.0053	0.0012	0.0171	0.210526	2.40845	0.125208200967737	68351	62712	61095
c2y_0041901	c2y_0042401	-0.1421	1.485	-0.0957	0.9238	0.0707	0.005	0.0012	0.0142	0.210526	1.97222	0.0746189351416449	68351	66813	65042
c2y_0041901	c2y_0042501	-0.0588	1.4286	-0.0412	0.9672	-0.0111	0.0046	0.0012	0.0092	0.210526	1.41538	-0.0113967098234026	68351	66813	65042
c2y_0041901	c2y_0050301	NA	NA	NA	NA	0.0047	0.0044	0.0012	-0.0012	0.210526	-0.2	NA	68351	66813	65042
c2y_0041901	c2y_0050601	NA	NA	NA	NA	0.0023	0.0049	0.0012	-0.0048	0.210526	-0.827586	NA	68351	66813	65042
c2y_0041901	c2y_0051001	-0.3342	3.3455	-0.0999	0.9204	0.0099	0.0046	0.0012	0.0023	0.210526	0.359375	0.0108601674470566	68351	66813	65042
c2y_0041901	c2y_0053101	-1	5.3138	-0.2237	0.823	0.015	0.0058	0.0012	0.0551	0.210526	6.40698	0.0259928112969539	68351	66813	65042
c2y_0041901	c2y_0053102	-0.9036	4.0631	-0.2224	0.824	0.0127	0.0058	0.0012	0.058	0.210526	6.59091	0.0213751195714552	68351	66813	65042
c2y_0041901	c2y_0060001	1	5.3315	0.2178	0.8276	-0.015	0.0051	0.0012	0.0118	0.210526	1.90323	-0.0200847946481117	68351	66813	65042
c2y_0041901	c2y_0060101	0.4573	2.171	0.2106	0.8332	0.0101	0.0053	0.0012	0.0409	0.210526	4.59551	0.00744831675361195	68351	66813	65042
c2y_0041901	c2y_0060201	-0.7293	3.386	-0.2154	0.8295	-7e-04	0.0044	0.0012	0.0213	0.210526	3.04286	0.00299220050857805	68351	66518	64770
c2y_0041901	c2y_0060401	NA	NA	NA	NA	0.0038	0.0051	0.0012	-0.0104	0.210526	-1.7931	NA	68351	66682	64924
c2y_0041901	c2y_0061301	-1	6.1842	-0.2231	0.8235	0.0167	0.005	0.0012	0.0201	0.210526	2.91304	0.0246238556887048	68351	65376	63481
c2y_0041901	c2y_0061401	0.4181	2.3023	0.1816	0.8559	0.0506	0.0048	0.0012	0.0166	0.210526	2.72131	0.0518801916923219	68351	65376	63481
c2y_0041901	c2y_0061501	0.4768	2.3243	0.2051	0.8375	0.0111	0.0051	0.0012	0.0121	0.210526	1.75362	0.00993793895251786	68351	65376	63481
c2y_0041901	c2y_0061601	1	14.9781	0.1934	0.8467	0.0121	0.0049	0.0012	0.0047	0.210526	0.758065	0.00588775448631616	68351	65295	63405
c2y_0041901	c2y_0061901	0.751	4.192	0.1791	0.8578	-0.008	0.0049	0.0012	0.0045	0.210526	0.703125	-0.0101984295936922	68351	65376	63481
c2y_0041901	c2y_0062001	0.3851	2.0961	0.1837	0.8543	0.018	0.005	0.0012	0.0124	0.210526	1.9375	0.0175911076646877	68351	65361	63466
c2y_0041901	c2y_0062101	0.9113	4.9476	0.1842	0.8539	0.0033	0.0048	0.0012	0.0069	0.210526	1.09524	0.000856182107173761	68351	65376	63481
c2y_0041901	c2y_0062201	-0.8673	4.0647	-0.2134	0.831	0.0098	0.0055	0.0012	0.0145	0.210526	1.93333	0.0140480103149799	68351	65376	63481
c2y_0041901	c2y_0062301	NA	NA	NA	NA	0.0226	0.0055	0.0012	-0.002	0.210526	-0.30303	NA	68351	65376	63481
c2y_0041901	c2y_0062401	-0.2107	1.1628	-0.1812	0.8562	0.0019	0.005	0.0012	0.0183	0.210526	3.26786	0.00301764889231705	68351	65376	63481
c2y_0041901	c2y_0062601	-1	5.9443	-0.2233	0.8233	0.0031	0.0046	0.0012	0.0109	0.210526	1.94643	0.00811427095470582	68351	65376	63481
c2y_0041901	c2y_0062701	NA	NA	NA	NA	-0.017	0.0046	0.0012	-4.4094e-05	0.210526	-0.00711194	NA	68351	65376	63481
c2y_0041901	c2y_0070001	-0.7715	3.4602	-0.223	0.8236	0.0292	0.0053	0.0012	0.0294	0.210526	4.0274	0.0358833856603565	68351	65376	63481
c2y_0041901	c2y_0070002	-0.5704	2.3553	-0.2422	0.8087	0.0166	0.0049	0.0012	0.0244	0.210526	3.43662	0.0208347779074635	68351	65376	63481
c2y_0041901	c2y_0070101	-0.6575	3.012	-0.2183	0.8272	0.0035	0.0053	0.0012	0.0138	0.210526	2	0.0064094083329296	68351	65376	63481
c2y_0041901	c2y_0070201	0.3097	2.0265	0.1528	0.8785	0.0025	0.0051	0.0012	0.0188	0.210526	2.9375	0.00117334328024131	68351	65376	63481
c2y_0041901	c2y_0070301b	NA	NA	NA	NA	-0.01	0.0046	0.0012	-2e-04	0.210526	-0.0338983	NA	68351	68351	68351
c2y_0041901	c2y_0080001_1	-0.9928	4.5175	-0.2198	0.8261	-0.0068	0.0048	0.0012	0.0208	0.210526	3.25	-0.00241747409521156	68351	61845	60145
c2y_0041901	c2y_0080001_2	1	4.966	0.2164	0.8287	0.0194	0.0051	0.0012	0.0219	0.210526	3.47619	0.0156435627038986	68351	61845	60145
c2y_0041901	c2y_0090001b2	NA	NA	NA	NA	0.021	0.0045	0.0012	-0.008	0.210526	-1.37931	NA	68351	68351	68351
c2y_0041901	c2y_0090002	-0.6336	2.9747	-0.213	0.8313	-0.0178	0.0049	0.0012	0.0207	0.210526	3	-0.0157592844762056	68351	65376	63481
c2y_0041901	c2y_0100001_2	1	4.5628	0.2313	0.8171	-0.0063	0.0052	0.0012	0.0196	0.210526	2.9697	-0.0120911394198999	68351	61143	59491
c2y_0041901	c2y_0100001_3	-0.1379	1.0977	-0.1256	0.9	0.0064	0.005	0.0012	0.0195	0.210526	2.70833	0.00766512164634361	68351	61845	60145
c2y_0041901	c2y_0100001_4	1	5.6733	0.2331	0.8157	-0.0043	0.0046	0.0012	0.008	0.210526	1.25	-0.00878590797269477	68351	61849	60145
c2y_0041901	c2y_0100102	0.8247	3.8904	0.212	0.8321	0.0078	0.0049	0.0012	0.0417	0.210526	5.27848	0.00243242266857719	68351	65376	63481
c2y_0041901	c2y_0100203	1	5.1191	0.2152	0.8296	0.0019	0.0049	0.0012	0.022	0.210526	3.23529	-0.00370201170530081	68351	65376	63481
c2y_0041901	c2y_0100301	1	6.5869	0.2193	0.8265	-0.0031	0.0049	0.0012	0.0162	0.210526	2.38235	-0.00971677845746832	68351	65376	63481
c2y_0041901	c2y_0100304	1	10.2967	0.2058	0.8369	0.0046	0.0047	0.0012	0.0051	0.210526	0.894737	-0.000278970525675551	68351	62090	60350
c2y_0041901	c2y_0100501_3	0.5327	2.9906	0.1781	0.8586	-0.0141	0.0046	0.0012	0.0093	0.210526	1.55	-0.0171116287836631	68351	61845	60145
c2y_0041901	c2y_0100602	0.4849	2.3889	0.203	0.8391	0.0081	0.0046	0.0012	0.0228	0.210526	3.35294	0.00653508719600388	68351	58660	57035
c2y_0041901	c2y_0100703	0.1572	1.3509	0.1164	0.9074	0.0132	0.0051	0.0012	0.0153	0.210526	2.42857	0.0133859754142426	68351	64853	63005
c2y_0041901	c2y_0100801	0.2209	1.6354	0.1351	0.8925	0.0123	0.005	0.0012	0.012	0.210526	1.96721	0.0122402281019672	68351	64855	63007
c2y_0041901	c2y_0101102	1	8.7987	0.2387	0.8113	0.0046	0.0046	0.0012	0.0101	0.210526	1.62903	-0.00246460149076731	68351	64853	63005
c2y_0041901	c2y_0102001_3	NA	NA	NA	NA	0.0041	0.0046	0.0012	-5e-04	0.210526	-0.0877193	NA	68351	61849	60145
c2y_0041901	c2y_0103501_2	1	5.0065	0.2245	0.8223	-0.0051	0.0052	0.0012	0.0157	0.210526	2.34328	-0.0104812804859769	68351	61849	60145
c2y_0041901	c2y_0103501_3	NA	NA	NA	NA	NA	NA	0.0012	5e-04	0.210526	0.0833333	NA	68351	61849	60145
c2y_0041901	c2y_0104001_2	0.8852	4.4284	0.1999	0.8416	0.0411	0.0049	0.0012	0.0185	0.210526	2.68116	0.0406617554545352	68351	61849	60145
c2y_0041901	c2y_0104001_3	NA	NA	NA	NA	-9e-04	0.0045	0.0012	-0.0028	0.210526	-0.491228	NA	68351	69461	66156
c2y_0041901	c2y_0104501_2	NA	NA	NA	NA	-0.0047	0.0052	0.0012	-0.009	0.210526	-1.55172	NA	68351	69328	66028
c2y_0041901	c2y_0105001_2	-0.3827	1.6314	-0.2346	0.8145	0.0201	0.005	0.0012	0.0227	0.210526	3.28986	0.0232365988469402	68351	69297	65998
c2y_0041901	c2y_0105001_3	-1	14.9244	-0.2196	0.8262	0.0095	0.0047	0.0012	0.0027	0.210526	0.457627	0.0158425919655147	68351	69223	65924
c2y_0041901	c2y_0105501	0.954	4.2484	0.2246	0.8223	0.0278	0.0046	0.0012	0.0199	0.210526	3.01515	0.0249946537070299	68351	64768	62932
c2y_0041901	c2y_0105601	1	11.7239	0.2287	0.8191	0.0073	0.0051	0.0012	0.0077	0.210526	1.24194	-0.000432808865936313	68351	64769	62932
c2y_0041901	c2y_0105701	0.3728	1.7574	0.2121	0.832	0.0281	0.0045	0.0012	0.0154	0.210526	2.52459	0.0283423162595038	68351	64768	62932
c2y_0041901	c2y_0110001	0.1483	1.0435	0.1421	0.887	-0.0099	0.0053	0.0012	0.0618	0.210526	7.53659	-0.0121222165194071	68351	64926	63065
c2y_0041901	c2y_0120001	0.0597	0.8109	0.0736	0.9413	-0.0056	0.0052	0.0012	0.0519	0.210526	6.32927	-0.006543970006441	68351	65376	63481
c2y_0041901	c2y_0120101	0.0053	0.691	0.0077	0.9939	-0.0106	0.0053	0.0012	0.0463	0.210526	5.7875	-0.011477120114523	68351	65376	63481
c2y_0041901	c2y_0120201	-0.4761	2.019	-0.2358	0.8136	-0.0132	0.0051	0.0012	0.0342	0.210526	3.8427	-0.0110634660909573	68351	65207	63325
c2y_0041901	c2y_0120301	NA	NA	NA	NA	NA	NA	0.0012	4e-04	0.210526	0.0689655	NA	68351	64930	63063
c2y_0041901	c2y_0130001	0.2549	1.6525	0.1542	0.8774	-0.0163	0.0049	0.0012	0.0192	0.210526	3.09677	-0.0196175817644337	68351	58162	56490
c2y_0041901	c2y_0140001	1	7.0491	0.1681	0.8665	-0.0091	0.0051	0.0012	0.0016	0.210526	0.285714	-0.0118407563594378	68351	57865	56208
c2y_0041901	c2y_0150001	-1	5.5067	-0.2172	0.828	-0.0126	0.0048	0.0012	0.0049	0.210526	0.753846	-0.0112204416579595	68351	57966	56302
c2y_0041901	c2y_0160001	-0.5846	2.7291	-0.2142	0.8304	-0.0021	0.0055	0.0012	0.057	0.210526	5.7	0.00270009788265596	68351	65178	63296
c2y_0041901	c2y_0170001	-0.4987	2.2756	-0.2192	0.8265	-8e-04	0.0054	0.0012	0.0528	0.210526	5.33333	0.0032145384918539	68351	65276	63392
c2y_0041901	c2y_0170101	-0.5489	2.6251	-0.2091	0.8344	7e-04	0.005	0.0012	0.0517	0.210526	4.92381	0.00520100019661858	68351	65158	63274
c2y_0041901	c2y_0170401	-0.2456	1.364	-0.1801	0.8571	-0.0092	0.0048	0.0012	0.0192	0.210526	2.86567	-0.00860665237159547	68351	65225	63345
c2y_0041901	c2y_0180001	0.0417	0.8443	0.0494	0.9606	-0.0124	0.0047	0.0012	0.0357	0.210526	4.3012	-0.0136185158391753	68351	65006	63133
c2y_0041901	c2y_0190001	-0.5594	2.3935	-0.2337	0.8152	0.0075	0.0053	0.0012	0.0645	0.210526	6.32353	0.0133128855558738	68351	64549	62685
c2y_0041901	c2y_0200001	-1	6.1866	-0.2057	0.837	-0.02	0.0055	0.0012	0.0023	0.210526	0.319444	-0.0191156768475867	68351	64521	62660
c2y_0041901	c2y_0210001	NA	NA	NA	NA	-0.0155	0.0057	0.0012	-0.0014	0.210526	-0.191781	NA	68351	65089	63208
c2y_0041901	c2y_0210101	1	10.1539	0.2045	0.8379	-0.0125	0.0048	0.0012	0.0072	0.210526	0.935065	-0.0193710621446305	68351	65141	63261
c2y_0041901	c2y_0210201	-0.6644	3.3039	-0.2011	0.8406	-0.0065	0.0054	0.0012	0.0067	0.210526	1.06349	-0.00500288853224575	68351	64938	63062
c2y_0041901	c2y_0210202	-1	5.2522	-0.2273	0.8202	0.0016	0.0053	0.0012	0.0086	0.210526	1.34375	0.00555292577234274	68351	64929	63059
c2y_0041901	c2y_0210203	-1	8.1512	-0.2311	0.8172	0.0074	0.0053	0.0012	0.0079	0.210526	1.29508	0.013807617870137	68351	62797	61022
c2y_0041901	c2y_0210204	NA	NA	NA	NA	-5e-04	0.005	0.0012	-0.0019	0.210526	-0.296875	NA	68351	65376	63481
c2y_0041901	c2y_0210205	NA	NA	NA	NA	-0.0095	0.0054	0.0012	-0.0015	0.210526	-0.220588	NA	68351	65376	63481
c2y_0041901	c2y_0210206	NA	NA	NA	NA	0.0017	0.0046	0.0012	-4e-04	0.210526	-0.0727273	NA	68351	65376	63481
c2y_0041901	c2y_0210207	-0.0011	0.9531	-0.0011	0.9991	8e-04	0.0049	0.0012	0.0197	0.210526	3.28333	0.000856756843288895	68351	65376	63481
c2y_0041901	c2y_0210208	NA	NA	NA	NA	9e-04	0.0046	0.0012	-0.0033	0.210526	-0.55	NA	68351	65376	63481
c2y_0041901	c2y_0210209	NA	NA	NA	NA	NA	NA	0.0012	7e-04	0.210526	0.127273	NA	68351	65376	63481
c2y_0041901	c2y_0210210	NA	NA	NA	NA	-0.0014	0.0047	0.0012	-0.0047	0.210526	-0.824561	NA	68351	65376	63481
c2y_0041901	c2y_0210211	-0.0124	1.9924	-0.0062	0.9951	-0.004	0.0052	0.0012	0.0065	0.210526	1.01562	-0.00419362083230728	68351	65376	63481
c2y_0041901	c2y_0210212	-0.0981	1.4951	-0.0656	0.9477	-0.0112	0.0051	0.0012	0.0098	0.210526	1.60656	-0.0115209166122661	68351	65376	63481
c2y_0041901	c2y_0220001	-0.122	1.3062	-0.0934	0.9256	-0.006	0.005	0.0012	0.0129	0.210526	2.01562	-0.00587968650229166	68351	65376	63481
c2y_0041901	c2y_0240001	1	4.692	0.238	0.8119	-0.0015	0.0046	0.0012	0.0174	0.210526	2.63636	-0.00674613106824447	68351	65376	63481
c2y_0041901	c2y_0250001	0.3671	2.1632	0.1697	0.8652	0.0211	0.0053	0.0012	0.0067	0.210526	1.11667	0.0212619421450018	68351	65376	63481
c2y_0041901	c2y_0260001	0.986	4.1626	0.2369	0.8128	0.0012	0.0053	0.0012	0.014	0.210526	2	-0.00279411264930939	68351	64843	62975
c2y_0041901	c2y_0270001	-1	13.825	-0.2175	0.8278	0.0229	0.0052	0.0012	0.0049	0.210526	0.803279	0.0315411665976902	68351	65154	63268
c2y_0041901	c2y_0280001	NA	NA	NA	NA	NA	NA	0.0012	2e-04	0.210526	0.0273973	NA	68351	65148	63263
c2y_0041901	c2y_0290001	-0.6718	3.0624	-0.2194	0.8264	0.011	0.0054	0.0012	0.0457	0.210526	6.01316	0.0169708707249307	68351	65244	63360
c2y_0041901	c2y_0300001	-0.8396	4.1283	-0.2034	0.8388	-0.019	0.0043	0.0012	0.0185	0.210526	2.89062	-0.0162626292794011	68351	65026	63152
c2y_0041901	c2y_0310001	1	9.4688	0.213	0.8313	-0.0328	0.0048	0.0012	0.0064	0.210526	1	-0.0414583286480502	68351	61135	59374
c2y_0041901	c2y_0320001	0.5366	2.5744	0.2084	0.8349	-0.007	0.0048	0.0012	0.03	0.210526	4.05405	-0.0107879772321668	68351	64861	62993
c2y_0041901	c2y_0330101	-0.5718	3.2987	-0.1734	0.8624	-0.0138	0.005	0.0012	0.0142	0.210526	2.18462	-0.0123112907333712	68351	64952	63080
c2y_0041901	c2y_0330201	-1	11.8451	-0.2131	0.8312	-0.0064	0.0048	0.0012	0.0084	0.210526	1.23529	0.00125745909770467	68351	64868	63001
c2y_0041901	c2y_0340001	0.9057	3.8439	0.2356	0.8137	0.0119	0.0042	0.0012	0.0236	0.210526	3.63077	0.00787061606375303	68351	64712	62850
c2y_0041901	c2y_0350001	-1	5.876	-0.2237	0.823	0.0096	0.0053	0.0012	0.0086	0.210526	1.34375	0.0144210756863263	68351	65112	63233
c2y_0041901	c2y_0360001	NA	NA	NA	NA	-0.0088	0.0048	0.0012	-0.0022	0.210526	-0.349206	NA	68351	65052	63177
c2y_0041901	c2y_0360201	0.6414	3.3411	0.192	0.8478	0.0179	0.0046	0.0012	0.0204	0.210526	1.74359	0.0160732641179923	68351	63800	61977
c2y_0041901	c2y_0450001	1	11.29	0.1732	0.8625	0.007	0.005	0.0012	0.0021	0.210526	0.323077	0.00440488537177898	68351	63051	61257
c2y_0041901	c2y_0460001	0.0528	0.8725	0.0605	0.9517	0.0198	0.0045	0.0012	0.0364	0.210526	5.35294	0.0209299687437041	68351	65164	63280
c2y_0041901	c2y_asq_acomu	-0.5011	2.2682	-0.2209	0.8252	-0.006	0.0054	0.0012	0.0949	0.210526	10.4286	-0.00123460622973009	68351	60807	59315
c2y_0041901	c2y_asq_bgm	-0.2906	1.4143	-0.2055	0.8372	-0.011	0.005	0.0012	0.0941	0.210526	11.6173	-0.00952491104841875	68351	58807	57407
c2y_0041901	c2y_asq_cfm	-0.8691	3.8585	-0.2252	0.8218	0.0015	0.0049	0.0012	0.0439	0.210526	5.55696	0.00814702565174064	68351	59039	57631
c2y_0041901	c2y_asq_dproblem	-0.9358	4.2467	-0.2204	0.8256	-7e-04	0.0057	0.0012	0.0358	0.210526	4.36585	0.00546394048528865	68351	59039	57632
c2y_0041901	c2y_asq_epersonal	-1	5.4372	-0.2214	0.8247	-0.0221	0.0057	0.0012	0.0352	0.210526	4.09302	-0.0168631011154868	68351	58931	57534
c2y_0041901	c2y_asq_total	-0.8584	3.8244	-0.2245	0.8224	-0.0092	0.0057	0.0012	0.079	0.210526	8.97727	-0.00171574943097346	68351	69837	63541
c2y_0041901	c2y_bmi	0.4938	2.2646	0.2181	0.8274	-0.0177	0.0055	0.0012	0.237	0.210526	16.4583	-0.0309950773143662	68351	74494	67431
c2y_0041901	c3hy_0010101	-0.1909	1.5138	-0.1261	0.8996	-0.0068	0.0052	0.0012	0.0138	0.210526	1.84	-0.00663362617807778	68351	61699	59994
c2y_0041901	c3hy_0010201	0.5709	2.8523	0.2001	0.8414	-0.0136	0.0055	0.0012	0.0076	0.210526	1.11765	-0.0165164834265812	68351	61717	60009
c2y_0041901	c3hy_0010301	NA	NA	NA	NA	-0.0138	0.0053	0.0012	-0.0017	0.210526	-0.25	NA	68351	61329	59645
c2y_0041901	c3hy_0030002	-0.2639	1.2394	-0.213	0.8314	-0.0012	0.0061	0.0012	0.3623	0.210526	15.417	0.00526217250059049	68351	61302	59618
c2y_0041901	c3hy_0080102	NA	NA	NA	NA	0.003	0.0053	0.0012	-0.0055	0.210526	-0.916667	NA	68351	57915	56363
c2y_0041901	c3hy_0081001	0.5589	3.7923	0.1474	0.8828	0.0229	0.0051	0.0012	0.0024	0.210526	0.393443	0.0239087547192361	68351	61581	59873
c2y_0041901	c3hy_0082002	-0.5649	2.4362	-0.2319	0.8166	-0.0258	0.005	0.0012	0.0305	0.210526	2.52066	-0.0250261519194458	68351	61192	59497
c2y_0041901	c3hy_0083001	NA	NA	NA	NA	NA	NA	0.0012	0.001	0.210526	0.140845	NA	68351	61929	59853
c2y_0041901	c3hy_0083002	0.7244	3.5468	0.2042	0.8382	0.0081	0.0046	0.0012	0.0055	0.210526	0.808824	0.00693175547800034	68351	61689	59977
c2y_0041901	c3hy_0084001	1	10.3874	0.1811	0.8563	-0.0119	0.0051	0.0012	0.0021	0.210526	0.304348	-0.0159351636845017	68351	62053	59974
c2y_0041901	c3hy_0085001	1	7.68	0.1999	0.8416	-0.0089	0.0046	0.0012	0.0049	0.210526	0.671233	-0.0133975083342029	68351	61695	59989
c2y_0041901	c3hy_0086001	1	15.8946	0.2292	0.8187	-0.0128	0.0049	0.0012	0.006	0.210526	0.895522	-0.0237583148302212	68351	62078	59996
c2y_0041901	c3hy_0087001	1	8.6265	0.2349	0.8143	-0.0067	0.0054	0.0012	0.0123	0.210526	1.75714	-0.015171818866294	68351	61919	59846
c2y_0041901	c3hy_0090001	-0.1766	3.0799	-0.0573	0.9543	0.0077	0.0046	0.0012	0.0029	0.210526	0.367089	0.010920748822094	68351	49042	42181
c2y_0041901	c3hy_0090101	-1	12.4737	-0.1426	0.8866	-0.0063	0.0045	0.0012	0.0014	0.210526	0.233333	-0.00458847451668327	68351	59809	58483
c2y_0041901	c3hy_0090201	NA	NA	NA	NA	NA	NA	0.0012	7e-04	0.210526	0.111111	NA	68351	59805	58480
c2y_0041901	c3hy_0090401	-0.7218	3.683	-0.196	0.8446	0.0107	0.0048	0.0012	0.0036	0.210526	0.514286	0.0132473168515259	68351	59634	58311
c2y_0041901	c3hy_0090601	-1	11.3249	-0.2292	0.8187	0.0086	0.0043	0.0012	0.0053	0.210526	0.815385	0.0160019744629575	68351	59801	58473
c2y_0041901	c3hy_0090801	1	6.5899	0.233	0.8158	0.0105	0.0047	0.0012	0.0075	0.210526	1.31579	0.00691082718659414	68351	59733	58407
c2y_0041901	c3hy_0091001	1	7.3738	0.2164	0.8287	-0.0121	0.0048	0.0012	0.0112	0.210526	1.72308	-0.019323225712129	68351	58159	57132
c2y_0041901	c3hy_0091201	NA	NA	NA	NA	0.0087	0.0047	0.0012	-0.013	0.210526	-2.03125	NA	68351	58174	57148
c2y_0041901	c3hy_0091401	NA	NA	NA	NA	-0.0043	0.0048	0.0012	-0.0012	0.210526	-0.196721	NA	68351	58136	57111
c2y_0041901	c3hy_asq_acomu	-0.4984	2.4282	-0.2053	0.8374	-0.0063	0.0051	0.0012	0.0435	0.210526	5.50633	-0.00332245685821518	68351	61089	59444
c2y_0041901	c3hy_asq_bgm	-1	5.6758	-0.2325	0.8161	-0.0029	0.0049	0.0012	0.0563	0.210526	7.40789	0.00790219134662036	68351	60213	58575
c2y_0041901	c3hy_asq_cfm	-0.4093	1.8856	-0.2171	0.8282	0.0065	0.0048	0.0012	0.0529	0.210526	6.78205	0.0106724191435238	68351	60213	58575
c2y_0041901	c3hy_asq_dproblem	-0.0114	0.755	-0.015	0.988	0.0021	0.0051	0.0012	0.0431	0.210526	5.4557	0.00243648258373184	68351	60213	58575
c2y_0041901	c3hy_asq_epersonal	-0.6244	2.8248	-0.2211	0.8251	4e-04	0.0052	0.0012	0.0429	0.210526	4.98837	0.00502432674004032	68351	79676	68270
c2y_0041901	c3hy_asq_total	-0.7256	3.1438	-0.2308	0.8175	0.0051	0.0052	0.0012	0.0646	0.210526	8.17722	0.0123465764809843	68351	69837	63541
c2y_0041901	c3hy_bmi	0.4427	2.1047	0.2104	0.8334	-0.0137	0.0059	0.0012	0.2701	0.210526	16.3697	-0.027329512836539	68351	57500	55899
c2y_0041901	c3hy_psi_cf	0.2326	1.5932	0.146	0.8839	-0.009	0.0052	0.0012	0.0334	0.210526	4.07317	-0.0111837093141265	68351	65579	63319
c2y_0041901	c3y_0010101	-1	7.2499	-0.2122	0.832	0.0077	0.0049	0.0012	0.0108	0.210526	1.61194	0.0137521766782177	68351	65763	63483
c2y_0041901	c3y_0010201	NA	NA	NA	NA	NA	NA	0.0012	9e-04	0.210526	0.130435	NA	68351	65763	63483
c2y_0041901	c3y_0010301	1	23.3482	0.1572	0.8751	-0.0136	0.0049	0.0012	0.0018	0.210526	0.26087	-0.0197882083944712	68351	65763	63483
c2y_0041901	c3y_0030002_checked	-0.2718	1.2342	-0.2202	0.8257	3e-04	0.0056	0.0012	0.3134	0.210526	14.3105	0.00675872809851956	68351	61118	59469
c2y_0041901	c3y_0040001_1	-1	9.1682	-0.2233	0.8233	-0.0012	0.0049	0.0012	0.0083	0.210526	1.22059	0.00523299904851499	68351	69258	65956
c2y_0041901	c3y_0040001_2	1	8.6315	0.2266	0.8208	7e-04	0.0049	0.0012	0.0111	0.210526	1.65672	-0.00644696961646848	68351	69212	65918
c2y_0041901	c3y_0050001_1	0.2718	1.7292	0.1572	0.8751	-0.0048	0.0051	0.0012	0.022	0.210526	3.18841	-0.00647885277539242	68351	69260	65962
c2y_0041901	c3y_0050001_2	1	9.4492	0.2228	0.8237	-6e-04	0.0042	0.0012	0.0089	0.210526	1.28986	-0.0075435302597085	68351	69261	65962
c2y_0041901	c3y_0050001_3	-0.5358	2.2638	-0.2367	0.8129	-0.003	0.005	0.0012	0.0435	0.210526	6.30435	0.000757838489735623	68351	69210	65914
c2y_0041901	c3y_0060001	-0.3251	1.865	-0.1743	0.8616	0.0079	0.0049	0.0012	0.0141	0.210526	1.98592	0.0097553011345934	68351	65763	63483
c2y_0041901	c3y_0082101	-1	8.1732	-0.2232	0.8234	0.0145	0.0062	0.0012	0.0477	0.210526	5.54651	0.0298507002465712	68351	65763	63483
c2y_0041901	c3y_0082102	-1	7.7703	-0.2249	0.822	0.0161	0.0061	0.0012	0.0549	0.210526	6.16854	0.0321010500424893	68351	65763	63483
c2y_0041901	c3y_0091001	0.475	1.9702	0.2411	0.8095	-0.0143	0.0046	0.0012	0.0302	0.210526	3.51163	-0.0182502183470017	68351	65763	63483
c2y_0041901	c3y_0091101	0.7739	3.5319	0.2191	0.8266	-0.0021	0.0051	0.0012	0.0405	0.210526	4.55056	-0.00777663344175843	68351	65763	63483
c2y_0041901	c3y_0091201	-0.1391	1.0725	-0.1297	0.8968	-0.0032	0.0046	0.0012	0.0365	0.210526	4.29412	-0.00251403256500861	68351	65460	63200
c2y_0041901	c3y_0091301	NA	NA	NA	NA	NA	NA	0.0012	0.0013	0.210526	0.19403	NA	68351	65098	62855
c2y_0041901	c3y_0091401	-0.1054	1.33	-0.0793	0.9368	0.0017	0.005	0.0012	0.0113	0.210526	1.66176	0.00219725816231942	68351	65763	63483
c2y_0041901	c3y_0091501	0.1783	1.6029	0.1112	0.9114	-0.0048	0.0049	0.0012	0.0102	0.210526	1.47826	-0.0057257793565002	68351	65763	63483
c2y_0041901	c3y_0092801	NA	NA	NA	NA	-0.0313	0.0047	0.0012	-0.0066	0.210526	-0.985075	NA	68351	65763	63483
c2y_0041901	c3y_0092901	1	6.5474	0.1944	0.8459	-8.4772e-05	0.0045	0.0012	0.0044	0.210526	0.733333	-0.00302266694786684	68351	65763	63483
c2y_0041901	c3y_0093001	-1	6.3285	-0.2135	0.8309	0.0149	0.0051	0.0012	0.0063	0.210526	0.969231	0.0195246594608374	68351	65763	63483
c2y_0041901	c3y_0093401	NA	NA	NA	NA	0.0047	0.0044	0.0012	-0.0078	0.210526	-1.2381	NA	68351	65763	63483
c2y_0041901	c3y_0094701	NA	NA	NA	NA	0.0119	0.0047	0.0012	-0.0024	0.210526	-0.428571	NA	68351	65763	63483
c2y_0041901	c3y_0095301	-1	8.6873	-0.2081	0.8351	0.0132	0.0047	0.0012	0.0063	0.210526	1.05	0.0189829706087949	68351	65763	63483
c2y_0041901	c3y_0095401	1	6.3531	0.2215	0.8247	0.014	0.0042	0.0012	0.0044	0.210526	0.6875	0.0115836863037842	68351	65763	63483
c2y_0041901	c3y_0100101	0.3559	2.3751	0.1499	0.8809	-0.0032	0.0046	0.0012	0.0062	0.210526	0.861111	-0.00436646129205964	68351	65763	63483
c2y_0041901	c3y_0100102	-0.8192	4.1895	-0.1955	0.845	-0.0044	0.0051	0.0012	0.0087	0.210526	1.19178	-0.00200989511200355	68351	65763	63483
c2y_0041901	c3y_0100201	-1	28.1737	-0.1575	0.8749	0.0035	0.0047	0.0012	0.0014	0.210526	0.2	0.00946486168459912	68351	65550	63289
c2y_0041901	c3y_0100301b	1	7.5243	0.2317	0.8168	-0.0154	0.0048	0.0012	0.0041	0.210526	0.554054	-0.0193175948247405	68351	68351	68351
c2y_0041901	c3y_0110001_3	1	8.3206	0.2287	0.8191	-0.0051	0.0046	0.0012	0.0212	0.210526	2.90411	-0.0148883262154308	68351	67753	67753
c2y_0041901	c3y_0110101	0.4901	2.1183	0.2314	0.817	0.0059	0.005	0.0012	0.0383	0.210526	5.17568	0.00296755667336875	68351	65763	63483
c2y_0041901	c3y_0110201	0.8927	4.2022	0.2124	0.8318	-6.7593e-05	0.0048	0.0012	0.0182	0.210526	2.56338	-0.00428498619435365	68351	65763	63483
c2y_0041901	c3y_0110301	1	8.2004	0.2204	0.8255	-0.0031	0.0048	0.0012	0.0184	0.210526	2.48649	-0.0118851002804848	68351	65763	63483
c2y_0041901	c3y_0110501_3	1	30.7909	0.2062	0.8366	-0.0182	0.0047	0.0012	0.0021	0.210526	0.368421	-0.0284135647873649	68351	67701	67701
c2y_0041901	c3y_0110601	0.788	3.6065	0.2185	0.827	-0.0025	0.0052	0.0012	0.0151	0.210526	2.09722	-0.00604398663682723	68351	65763	63483
c2y_0041901	c3y_0110701	-0.0039	1.3443	-0.0029	0.9977	0.0077	0.0046	0.0012	0.0103	0.210526	1.51471	0.00829259408903101	68351	63210	61489
c2y_0041901	c3y_0110801	-1	4.8763	-0.214	0.8305	0.013	0.0048	0.0012	0.0044	0.210526	0.666667	0.0163404708165737	68351	63210	61489
c2y_0041901	c3y_0112001_3	NA	NA	NA	NA	0.01	0.0047	0.0012	-0.0015	0.210526	-0.254237	NA	68351	67637	67637
c2y_0041901	c3y_0113501_2	1	13.2892	0.2057	0.837	-0.0117	0.0047	0.0012	0.0043	0.210526	0.661538	-0.0180200251881859	68351	67658	67658
c2y_0041901	c3y_0113501_3	NA	NA	NA	NA	5e-04	0.0047	0.0012	-0.0015	0.210526	-0.217391	NA	68351	67613	67613
c2y_0041901	c3y_0114001_2	1	10.376	0.1922	0.8476	0.0163	0.0049	0.0012	0.0042	0.210526	0.591549	0.0119378849661285	68351	67669	67669
c2y_0041901	c3y_0114001_3	NA	NA	NA	NA	0.0061	0.0048	0.0012	-0.0047	0.210526	-0.783333	NA	68351	67682	67682
c2y_0041901	c3y_0114501_2	NA	NA	NA	NA	0.0033	0.0045	0.0012	-0.0038	0.210526	-0.666667	NA	68351	67658	67658
c2y_0041901	c3y_0115001_2	1	9.6681	0.2207	0.8253	-0.0052	0.0051	0.0012	0.0175	0.210526	2.46479	-0.0154197771077726	68351	64819	62973
c2y_0041901	c3y_0115001_3	-1	32.5813	-0.1557	0.8762	0.0137	0.005	0.0012	0.0016	0.210526	0.231884	0.0215467800510647	68351	64752	62918
c2y_0041901	c3y_0116001	0.4179	2.3821	0.1755	0.8607	0.0277	0.0046	0.0012	0.0083	0.210526	1.53704	0.0284269694936949	68351	63210	61489
c2y_0041901	c3y_0116101	NA	NA	NA	NA	0.0135	0.0047	0.0012	-0.0068	0.210526	-1.0625	NA	68351	60769	59184
c2y_0041901	c3y_0116102	-0.6421	3.2553	-0.1972	0.8436	0.0314	0.0049	0.0012	0.0096	0.210526	1.43284	0.0360908140421593	68351	62609	60923
c2y_0041901	c3y_0120001	-0.3424	1.4949	-0.2291	0.8188	-0.0054	0.0046	0.0012	0.0525	0.210526	5.41237	-0.00321577019857111	68351	61586	59930
c2y_0041901	c3y_0130001	-0.5998	2.5417	-0.236	0.8135	-0.0067	0.0054	0.0012	0.0375	0.210526	4.03226	-0.00550010811095422	68351	36752	35662
c2y_0041901	c3y_0130101	-0.4427	1.9563	-0.2263	0.821	-0.0078	0.0049	0.0012	0.0494	0.210526	4.94	-0.00505900972807804	68351	63210	61489
c2y_0041901	c3y_0130201	-0.895	3.8883	-0.2302	0.818	-0.0028	0.0049	0.0012	0.0303	0.210526	3.06061	0.00244204930039558	68351	63195	61475
c2y_0041901	c3y_0130301	-0.2191	2.1431	-0.1022	0.9186	-0.0034	0.0048	0.0012	0.0068	0.210526	0.957746	-0.00302073800686365	68351	63210	61489
c2y_0041901	c3y_0140001	0.9635	4.1108	0.2344	0.8147	-0.0152	0.0047	0.0012	0.037	0.210526	4.5122	-0.0231138030702273	68351	63210	61489
c2y_0041901	c3y_0150001	1	6.3692	0.2236	0.8231	-0.0069	0.0048	0.0012	0.013	0.210526	1.9697	-0.0130934760462938	68351	63210	61489
c2y_0041901	c3y_0160001	-1	7.3753	-0.2266	0.8207	-0.0038	0.005	0.0012	0.0064	0.210526	0.914286	0.000571430368675375	68351	63210	61489
c2y_0041901	c3y_0170001	-0.1671	1.0014	-0.1668	0.8675	0.0052	0.0048	0.0012	0.0523	0.210526	5.50526	0.0075077397420242	68351	54427	53032
c2y_0041901	c3y_0180001	0.3777	1.7096	0.2209	0.8252	0.0033	0.0051	0.0012	0.0483	0.210526	4.97938	0.000668879918475111	68351	63210	61489
c2y_0041901	c3y_0180101	0.5768	2.5329	0.2277	0.8199	0.0011	0.0047	0.0012	0.0516	0.210526	5.54839	-0.00345526935975131	68351	63210	61489
c2y_0041901	c3y_0180401	0.0809	1.0236	0.079	0.937	-0.0036	0.0048	0.0012	0.0188	0.210526	2.57534	-0.00427548894902707	68351	63210	61489
c2y_0041901	c3y_0190001	-0.177	1.2379	-0.143	0.8863	-0.0063	0.0049	0.0012	0.0383	0.210526	3.94845	-0.00564711949186421	68351	63210	61489
c2y_0041901	c3y_0200001	0.5798	3.0809	0.1882	0.8507	-0.0026	0.0055	0.0012	0.0633	0.210526	6.52577	-0.0080977740233718	68351	63210	61489
c2y_0041901	c3y_0210001	0.2386	1.7807	0.134	0.8934	-0.0195	0.0054	0.0012	0.0101	0.210526	1.48529	-0.0217990682784097	68351	63210	61489
c2y_0041901	c3y_0220001	-0.6166	3.2685	-0.1887	0.8504	-0.0169	0.0055	0.0012	0.0091	0.210526	1.35821	-0.0161112104532236	68351	63210	61489
c2y_0041901	c3y_0220101	-0.0883	1.2596	-0.0701	0.9441	0.0014	0.0048	0.0012	0.0133	0.210526	1.84722	0.00186286454987295	68351	63210	61489
c2y_0041901	c3y_0220201	-0.2355	2.3394	-0.1007	0.9198	-0.0075	0.0054	0.0012	0.0047	0.210526	0.723077	-0.00757167162325015	68351	61862	60145
c2y_0041901	c3y_0220202	-1	19.9392	-0.1452	0.8845	-0.0026	0.0051	0.0012	0.0014	0.210526	0.215385	0.000943110278765072	68351	61862	60145
c2y_0041901	c3y_0220203	-1	6.0248	-0.2265	0.8208	6e-04	0.005	0.0012	0.0044	0.210526	0.733333	0.00379562244345323	68351	61862	60145
c2y_0041901	c3y_0220204	NA	NA	NA	NA	0.0062	0.005	0.0012	-2e-04	0.210526	-0.03125	NA	68351	59247	57701
c2y_0041901	c3y_0220205	NA	NA	NA	NA	NA	NA	0.0012	8e-04	0.210526	0.115942	NA	68351	61862	60145
c2y_0041901	c3y_0220206	-0.1924	2.8918	-0.0665	0.9469	0.0054	0.0051	0.0012	0.0024	0.210526	0.363636	0.00617582688392004	68351	61862	60145
c2y_0041901	c3y_0220207	NA	NA	NA	NA	NA	NA	0.0012	6e-04	0.210526	0.101695	NA	68351	61862	60145
c2y_0041901	c3y_0220208	NA	NA	NA	NA	-0.0086	0.0048	0.0012	-0.0032	0.210526	-0.533333	NA	68351	61862	60145
c2y_0041901	c3y_0220209	0.894	3.83	0.2334	0.8154	-0.0048	0.0047	0.0012	0.0158	0.210526	2.46875	-0.00916036809210989	68351	61862	60145
c2y_0041901	c3y_0220210	-0.9948	6.3427	-0.1568	0.8754	-0.0093	0.005	0.0012	0.0023	0.210526	0.370968	-0.00841671493665722	68351	61862	60145
c2y_0041901	c3y_0220211	NA	NA	NA	NA	-0.0158	0.0051	0.0012	-0.003	0.210526	-0.517241	NA	68351	61862	60145
c2y_0041901	c3y_0220212	NA	NA	NA	NA	-0.0126	0.0053	0.0012	-0.0047	0.210526	-0.746032	NA	68351	61862	60145
c2y_0041901	c3y_0230001	1	8.6216	0.2296	0.8184	-0.0062	0.0049	0.0012	0.0066	0.210526	1.1	-0.0123225863557381	68351	61862	60145
c2y_0041901	c3y_0240001	0.357	1.8479	0.1932	0.8468	-0.0116	0.0048	0.0012	0.031	0.210526	4.49275	-0.0149612812188073	68351	61862	60145
c2y_0041901	c3y_0250001	0.647	3.1064	0.2083	0.835	-0.0079	0.0049	0.0012	0.0162	0.210526	2.38235	-0.0114940642388876	68351	61862	60145
c2y_0041901	c3y_0260001	-1	4.3505	-0.2304	0.8178	0.0134	0.0048	0.0012	0.0292	0.210526	4.17143	0.0207371246516687	68351	61862	60145
c2y_0041901	c3y_0270101	-0.3134	2.041	-0.1535	0.878	-0.0051	0.0049	0.0012	0.0156	0.210526	2.32836	-0.00419320828761761	68351	61862	60145
c2y_0041901	c3y_0270201	1	7.2198	0.2187	0.8269	-0.0049	0.005	0.0012	0.0052	0.210526	0.732394	-0.00927089879639064	68351	61862	60145
c2y_0041901	c3y_0270301	-0.2563	2.0541	-0.1248	0.9007	0.0044	0.0048	0.0012	0.01	0.210526	1.53846	0.00567674257412261	68351	61862	60145
c2y_0041901	c3y_0270401	-0.6333	2.6929	-0.2352	0.8141	0.0014	0.0052	0.0012	0.0359	0.210526	4.72368	0.0057783683464754	68351	61862	60145
c2y_0041901	c3y_0270501	-0.7967	3.4649	-0.2299	0.8181	-0.0094	0.0053	0.0012	0.0215	0.210526	3.02817	-0.00631014740839699	68351	60307	58679
c2y_0041901	c3y_0270601	NA	NA	NA	NA	-0.0048	0.0048	0.0012	-0.0051	0.210526	-0.822581	NA	68351	60304	58668
c2y_0041901	c3y_0280101	0.1308	1.1294	0.1159	0.9078	0.0133	0.0051	0.0012	0.0197	0.210526	2.9403	0.0139464700405912	68351	61299	59635
c2y_0041901	c3y_0280201b	-0.6181	4.315	-0.1432	0.8861	0.0157	0.0047	0.0012	0.0051	0.210526	0.689189	0.0172835711657472	68351	68351	68351
c2y_0041901	c3y_0280301b	NA	NA	NA	NA	0.0126	0.0051	0.0012	-0.0041	0.210526	-0.602941	NA	68351	68351	68351
c2y_0041901	c3y_0280501b	1	5.124	0.2003	0.8412	-0.0018	0.0047	0.0012	0.0089	0.210526	1.27143	-0.00532698219428005	68351	61862	60145
c2y_0041901	c3y_0280601b	1	5.101	0.2282	0.8195	8e-04	0.0048	0.0012	0.0065	0.210526	0.866667	-0.0023957478508584	68351	61862	60145
c2y_0041901	c3y_0280901b	NA	NA	NA	NA	0.0012	0.0049	0.0012	-0.0038	0.210526	-0.520548	NA	68351	61862	60145
c2y_0041901	c3y_0290001	1	6.5206	0.2284	0.8193	-0.0151	0.0049	0.0012	0.0146	0.210526	2.08571	-0.0228056784324355	68351	61296	59633
c2y_0041901	c3y_0300001	0.1545	1.5805	0.0977	0.9221	-0.0155	0.005	0.0012	0.0111	0.210526	1.68182	-0.0174956997223765	68351	61299	59635
c2y_0041901	c3y_0300002	0.6874	2.7278	0.252	0.801	-0.0152	0.0053	0.0012	0.0142	0.210526	1.97222	-0.019496352134983	68351	61214	59558
c2y_0041901	c3y_0300101	1	4.9973	0.2309	0.8174	0.0129	0.0047	0.0012	0.0207	0.210526	3.04412	0.00835049001919694	68351	61213	59556
c2y_0041901	c3y_0300201	0.7779	3.3708	0.2308	0.8175	0.0253	0.0049	0.0012	0.0152	0.210526	2.23529	0.0243553632747387	68351	61215	59559
c2y_0041901	c3y_0310001	1	5.0557	0.2395	0.8107	0.0128	0.0047	0.0012	0.0107	0.210526	1.78333	0.00964345753835613	68351	61062	59383
c2y_0041901	c3y_0320001	-0.1316	1.9406	-0.0678	0.9459	-0.0126	0.0049	0.0012	0.0059	0.210526	0.893939	-0.0133196132390602	68351	61862	60145
c2y_0041901	c3y_0330001	-1	6.0112	-0.2195	0.8262	0.0346	0.0047	0.0012	0.0077	0.210526	1.22222	0.0416042946214254	68351	61862	60145
c2y_0041901	c3y_0350001	-0.9418	4.2421	-0.222	0.8243	-0.0069	0.0048	0.0012	0.0107	0.210526	1.62121	-0.0041134045840862	68351	61796	60083
c2y_0041901	c3y_0420001	0.2666	2.4455	0.109	0.9132	0.0035	0.0051	0.0012	0.005	0.210526	0.78125	0.00316244737980828	68351	61157	59461
c2y_0041901	c3y_0430001	-0.6105	2.6944	-0.2266	0.8208	0.0219	0.0048	0.0012	0.0375	0.210526	5.13699	0.0283874127879709	68351	61537	59833
c2y_0041901	c3y_0450001	-1	9.8955	-0.2311	0.8172	-0.0108	0.0045	0.0012	0.0413	0.210526	5.36364	0.00307082398629585	68351	49116	47780
c2y_0041901	c3y_0460101	-1	5.2866	-0.2229	0.8236	-0.0257	0.0052	0.0012	0.0315	0.210526	3.98734	-0.0209184380120723	68351	61714	60002
c2y_0041901	c3y_0460401	NA	NA	NA	NA	NA	NA	0.0012	0.0015	0.210526	0.227273	NA	68351	61757	60045
c2y_0041901	c3y_0490001	NA	NA	NA	NA	-0.0055	0.0045	0.0012	-0.0032	0.210526	-0.52459	NA	68351	60361	58686
c2y_0041901	c3y_0500001	NA	NA	NA	NA	NA	NA	0.0012	0.0013	0.210526	0.203125	NA	68351	58745	57146
c2y_0041901	c3y_0510001	NA	NA	NA	NA	0.0199	0.0054	0.0012	-0.0015	0.210526	-0.234375	NA	68351	61862	60145
c2y_0041901	c3y_0510002	1	7.5489	0.2498	0.8027	0.008	0.0052	0.0012	0.0094	0.210526	1.44615	0.00232726779055382	68351	61862	60145
c2y_0041901	c3y_0510003	NA	NA	NA	NA	0.0206	0.0051	0.0012	-0.0024	0.210526	-0.358209	NA	68351	61862	60145
c2y_0041901	c3y_0510004	-0.6524	2.925	-0.223	0.8235	0.0223	0.0057	0.0012	0.0182	0.210526	2.8	0.0274254930747774	68351	61862	60145
c2y_0041901	c3y_0520001	0.1268	1.7869	0.0709	0.9434	-0.0168	0.0053	0.0012	0.0072	0.210526	1.01408	-0.0186419680860165	68351	61669	59960
c2y_0041901	c3y_0520101	-0.0522	1.5667	-0.0333	0.9734	0.0247	0.0049	0.0012	0.0076	0.210526	1.11765	0.0270091041288064	68351	61733	60019
c2y_0041901	c3y_0520201	NA	NA	NA	NA	-0.0232	0.0049	0.0012	-0.0021	0.210526	-0.318182	NA	68351	61726	60011
c2y_0041901	c3y_0530001	-0.0492	1.5238	-0.0323	0.9742	-0.0078	0.0051	0.0012	0.01	0.210526	1.36986	-0.0088487575606046	68351	54725	53185
c2y_0041901	c3y_0530002	-0.5763	2.9229	-0.1971	0.8437	0.0029	0.0043	0.0012	0.0168	0.210526	2.33333	0.00599751827216869	68351	54023	52513
c2y_0041901	c3y_0530003	NA	NA	NA	NA	0.0343	0.005	0.0012	-0.0034	0.210526	-0.576271	NA	68351	54087	52572
c2y_0041901	c3y_0530004	NA	NA	NA	NA	0.0168	0.0051	0.0012	-0.0013	0.210526	-0.191176	NA	68351	61648	59934
c2y_0041901	c3y_0540001	NA	NA	NA	NA	0.0165	0.0046	0.0012	-0.006	0.210526	-0.952381	NA	68351	61779	60068
c2y_0041901	c3y_0540002	NA	NA	NA	NA	0.0128	0.0053	0.0012	-0.0151	0.210526	-2.35938	NA	68351	61633	59930
c2y_0041901	c3y_0540003	-1	6.1039	-0.2392	0.8109	0.0242	0.0052	0.0012	0.0086	0.210526	1.22857	0.0310773585895538	68351	61531	59824
c2y_0041901	c3y_0540004	0.7828	3.7709	0.2076	0.8356	0.0123	0.0048	0.0012	0.0227	0.210526	3.28986	0.00935040211610001	68351	61616	59910
c2y_0041901	c3y_0550001	0.8312	4.726	0.1759	0.8604	-9e-04	0.005	0.0012	0.0055	0.210526	0.808824	-0.00312495108965893	68351	61100	59404
c2y_0041901	c3y_0560001	1	23.6518	0.1793	0.8577	-0.0301	0.0048	0.0012	0.0019	0.210526	0.287879	-0.0392154348528971	68351	61077	59382
c2y_0041901	c3y_0570001	1	7.4537	0.2313	0.8171	0.0329	0.0046	0.0012	0.0135	0.210526	2.01493	0.0288878403379194	68351	61700	59991
c2y_0041901	c3y_0570002	-0.7311	4.3199	-0.1692	0.8656	0.015	0.0049	0.0012	0.0049	0.210526	0.742424	0.0180670266809961	68351	61689	59980
c2y_0041901	c3y_0570003	-1	7.1311	-0.2181	0.8273	0.0319	0.0044	0.0012	0.0045	0.210526	0.681818	0.0383204446653127	68351	61478	59771
c2y_0041901	c3y_0570004	0.5942	3.0986	0.1918	0.8479	0.0491	0.0052	0.0012	0.0158	0.210526	2.32353	0.0510619790596834	68351	61554	59849
c2y_0041901	c3y_0580001	1	6.7889	0.2124	0.8318	0.0148	0.0051	0.0012	0.0167	0.210526	1.19286	0.00992855235289725	68351	59626	57987
c2y_0041901	c3y_0580002	-1	5.8629	-0.2361	0.8133	-0.0095	0.0046	0.0012	0.0096	0.210526	1.35211	-0.00560205169539539	68351	61862	60145
c2y_0041901	c3y_0580003	-1	10.6651	-0.2208	0.8253	-0.0012	0.0047	0.0012	0.0062	0.210526	0.911765	0.0051438914818447	68351	61862	60145
c2y_0041901	c3y_0580004	-0.7576	3.4551	-0.2193	0.8264	-0.0095	0.0045	0.0012	0.0144	0.210526	1.89474	-0.00717775979105293	68351	61862	60145
c2y_0041901	c3y_0590001	1	8.2694	0.2381	0.8118	0.0379	0.005	0.0012	0.0118	0.210526	1.66197	0.0337881637475716	68351	61862	60145
c2y_0041901	c3y_0590002	1	6.9079	0.2285	0.8193	-0.0068	0.0046	0.0012	0.0108	0.210526	1.61194	-0.0131128711352211	68351	61862	60145
c2y_0041901	c3y_0590003	1	7.8303	0.2168	0.8283	-0.0067	0.005	0.0012	0.0067	0.210526	0.848101	-0.0121056443143453	68351	61862	60145
c2y_0041901	c3y_0590004	1	13.5154	0.2127	0.8316	0.0436	0.0049	0.0012	0.0048	0.210526	0.648649	0.0403610930350099	68351	61862	60145
c2y_0041901	c3y_0590005	0.5225	3.055	0.171	0.8642	0.0167	0.0051	0.0012	0.0082	0.210526	1.28125	0.0164937643734664	68351	61862	60145
c2y_0041901	c3y_0590006	NA	NA	NA	NA	0.0075	0.005	0.0012	-0.0119	0.210526	-2.01695	NA	68351	61862	60145
c2y_0041901	c3y_0590007	1	5.2273	0.2059	0.8369	0.0235	0.0052	0.0012	0.0083	0.210526	1.22059	0.0221154052601635	68351	61862	60145
c2y_0041901	c3y_0600101_1	NA	NA	NA	NA	-0.0066	0.0049	0.0012	-0.01	0.210526	-1.5625	NA	68351	64676	62844
c2y_0041901	c3y_0600101_2	NA	NA	NA	NA	NA	NA	0.0012	0.001	0.210526	0.15625	NA	68351	64687	62853
c2y_0041901	c3y_0600101_3	NA	NA	NA	NA	0.009	0.0051	0.0012	-0.0012	0.210526	-0.181818	NA	68351	64642	62809
c2y_0041901	c3y_0600101_4	NA	NA	NA	NA	0.0041	0.005	0.0012	-0.0052	0.210526	-0.787879	NA	68351	64701	62867
c2y_0041901	c3y_0600201	1	6.6082	0.2242	0.8226	-0.0234	0.005	0.0012	0.0099	0.210526	1.54688	-0.0305762124787157	68351	61862	60145
c2y_0041901	c3y_0600202	NA	NA	NA	NA	-0.0047	0.0044	0.0012	-0.0015	0.210526	-0.245902	NA	68351	61862	60145
c2y_0041901	c3y_0600301	NA	NA	NA	NA	-0.0109	0.0054	0.0012	-0.004	0.210526	-0.625	NA	68351	61411	59707
c2y_0041901	c3y_0610001	0.1732	1.8777	0.0922	0.9265	0.0166	0.0047	0.0012	0.0086	0.210526	1.34375	0.0174993076110251	68351	61700	59990
c2y_0041901	c3y_0611001	0.8045	3.9781	0.2022	0.8397	0.0144	0.0047	0.0012	0.0081	0.210526	1.15714	0.0131340382768043	68351	61760	60047
c2y_0041901	c3y_0611101	-0.1213	3.0241	-0.0401	0.968	0.0185	0.0047	0.0012	0.0025	0.210526	0.396825	0.0203011225758422	68351	61540	59832
c2y_0041901	c3y_0611201	NA	NA	NA	NA	NA	NA	0.0012	9e-04	0.210526	0.125	NA	68351	61614	59906
c2y_0041901	c3y_0611301	0.2118	1.9013	0.1114	0.9113	0.0109	0.005	0.0012	0.0124	0.210526	1.96825	0.0111205161959892	68351	61048	59359
c2y_0041901	c3y_0611401	0.0817	2.0936	0.039	0.9689	0.0074	0.0054	0.0012	0.0054	0.210526	0.857143	0.00783591334867214	68351	61589	59881
c2y_0041901	c3y_0611501	0.367	3.2548	0.1128	0.9102	0.0127	0.0052	0.0012	0.0038	0.210526	0.584615	0.0130063028686265	68351	61610	59905
c2y_0041901	c3y_0611601	NA	NA	NA	NA	0.0016	0.0048	0.0012	-0.0069	0.210526	-1.1129	NA	68351	61560	59856
c2y_0041901	c3y_0620001	0.7933	4.0474	0.196	0.8446	0.0059	0.0051	0.0012	0.0089	0.210526	1.36923	0.00382047391361884	68351	61568	59862
c2y_0041901	c3y_0620101	-0.0079	0.9524	-0.0083	0.9934	0.0165	0.0046	0.0012	0.0235	0.210526	3.4058	0.0181312377568141	68351	61675	59969
c2y_0041901	c3y_0620201	-0.7401	3.1854	-0.2323	0.8163	-0.0019	0.0047	0.0012	0.0055	0.210526	0.887097	-0.000327600286054538	68351	52611	51142
c2y_0041901	c3y_0620301	0.0314	1.3124	0.0239	0.9809	0.0067	0.0053	0.0012	0.0119	0.210526	1.77612	0.00799575129523321	68351	49932	48551
c2y_0041901	c3y_0630001	0.2225	1.4636	0.152	0.8792	-0.0168	0.0049	0.0012	0.0247	0.210526	3.43056	-0.0218297349442881	68351	49370	47994
c2y_0041901	c3y_0631001	-0.8074	4.124	-0.1958	0.8448	-0.0097	0.0045	0.0012	0.0118	0.210526	1.61644	-0.00862198412684489	68351	50549	49135
c2y_0041901	c3y_0631101	0.6607	3.7088	0.1781	0.8586	-0.0141	0.0047	0.0012	0.0114	0.210526	1.96552	-0.0178284684046064	68351	61622	59918
c2y_0041901	c3y_0631201	0.3819	2.2957	0.1664	0.8679	-0.0106	0.0046	0.0012	0.0059	0.210526	0.951613	-0.0126776827450357	68351	60142	58505
c2y_0041901	c3y_0631401	0.6766	3.0802	0.2197	0.8261	-0.0031	0.0044	0.0012	0.0221	0.210526	3.25	-0.00698837352631934	68351	59228	57635
c2y_0041901	c3y_asq_acomu	-0.1824	1.2206	-0.1494	0.8812	0.0036	0.0052	0.0012	0.0538	0.210526	6.725	0.00549934320235745	68351	77807	67653
c2y_0041901	c3y_asq_bgm	-0.198	1.0378	-0.1908	0.8487	-0.0017	0.0052	0.0012	0.05	0.210526	5.88235	-0.000303689326998285	68351	78115	67897
c2y_0041901	c3y_asq_cfm	0.2494	1.2947	0.1926	0.8473	0.002	0.0051	0.0012	0.0484	0.210526	6.36842	0.000258173750732944	68351	78115	67897
c2y_0041901	c3y_asq_dproblem	0.4747	2.3806	0.1994	0.8419	0.0055	0.0056	0.0012	0.0531	0.210526	6.39759	0.00218997896303118	68351	78115	67897
c2y_0041901	c3y_asq_epersonal	-0.8942	4.0234	-0.2222	0.8241	0.0039	0.0058	0.0012	0.0544	0.210526	6.55422	0.0117529331768481	68351	78115	67897
c2y_0041901	c3y_asq_total	-0.1225	0.8263	-0.1482	0.8822	0.005	0.0055	0.0012	0.0674	0.210526	8.53165	0.0067745414683006	68351	69837	63541
c2y_0041901	c3y_bed_time	-1	4.8539	-0.2323	0.8163	2e-04	0.0048	0.0012	0.0309	0.210526	4.29167	0.00720071418266792	68351	76690	66422
c2y_0041901	c3y_bmi	0.4064	1.899	0.214	0.8305	-0.0216	0.005	0.0012	0.2654	0.210526	15.7976	-0.0387003360445211	68351	64469	55367
c2y_0041901	c3y_nap_count	-1	6.5738	-0.2227	0.8237	0.0109	0.0047	0.0012	0.0206	0.210526	3.12121	0.0192378164683299	68351	77835	67678
c2y_0041901	c3y_night_wake_up_count	-1	5.404	-0.222	0.8243	0.0067	0.0048	0.0012	0.0214	0.210526	2.77922	0.0134711943548708	68351	78217	67676
c2y_0041901	c3y_sleep_time_day	-1	5.5752	-0.2218	0.8245	-1e-04	0.005	0.0012	0.0233	0.210526	3.32857	0.00651075221776774	68351	77968	67798
c2y_0041901	c3y_sleep_time_night	1	7.8218	0.2324	0.8163	-0.0031	0.0046	0.0012	0.0351	0.210526	4.94366	-0.0154159695189228	68351	77970	67790
c2y_0041901	c3y_total_sleep_time	-0.4492	2.6304	-0.1708	0.8644	-0.0027	0.0047	0.0012	0.0118	0.210526	1.84375	-0.00122019698964503	68351	78335	68066
c2y_0041901	c3y_wake_up_time	-0.6232	2.7944	-0.223	0.8235	-0.0136	0.0049	0.0012	0.0777	0.210526	9.03488	-0.00903973299351218	68351	78209	67671
c2y_0041901	c4y_0010101	0.4318	2.3653	0.1826	0.8551	0.0062	0.0053	0.0012	0.0097	0.210526	1.34722	0.0054019483392846	68351	58088	57068
c2y_0041901	c4y_0010201	NA	NA	NA	NA	NA	NA	0.0012	0.0012	0.210526	0.179104	NA	68351	57999	56977
c2y_0041901	c4y_0010301	0.4042	2.115	0.1911	0.8484	-0.0069	0.0052	0.0012	0.0124	0.210526	1.74648	-0.00935211162107208	68351	56053	55257
c2y_0041901	c4y_0030002	-0.1779	0.8388	-0.2121	0.8321	-7e-04	0.0055	0.0012	0.3831	0.210526	15.324	0.00386049456557739	68351	56066	55269
c2y_0041901	c4y_0042101	-1	5.917	-0.2291	0.8188	0.0013	0.0055	0.0012	0.0484	0.210526	5.31868	0.0120892926086136	68351	56035	55238
c2y_0041901	c4y_0042102b	-1	5.6869	-0.2291	0.8188	0.0016	0.0056	0.0012	0.0495	0.210526	5.625	0.0120813452101501	68351	61862	60145
c2y_0041901	c4y_0051001	0.0661	0.936	0.0707	0.9437	-0.0023	0.0051	0.0012	0.0331	0.210526	3.48421	-0.0030534191909294	68351	55716	54927
c2y_0041901	c4y_0051101	-0.1701	1.0496	-0.1621	0.8712	-0.001	0.005	0.0012	0.0364	0.210526	4.33333	3.92296865578041e-06	68351	56035	55239
c2y_0041901	c4y_0051201	-0.4399	2.1347	-0.2061	0.8367	-0.0018	0.0046	0.0012	0.0432	0.210526	4.45361	0.00125962166004239	68351	59091	59091
c2y_0041901	c4y_0051301	-0.2252	1.8729	-0.1202	0.9043	0.0063	0.0046	0.0012	0.0069	0.210526	1.01471	0.00745390254747653	68351	59091	59091
c2y_0041901	c4y_0051401	0.0399	1.5637	0.0255	0.9796	0.0071	0.0046	0.0012	0.0091	0.210526	1.3	0.00754696358822728	68351	59032	59032
c2y_0041901	c4y_0051501	-0.2292	1.3111	-0.1748	0.8612	0.0093	0.0045	0.0012	0.0178	0.210526	2.25316	0.0111820845720001	68351	58926	58926
c2y_0041901	c4y_0053801	-1	5.9042	-0.2341	0.8149	-0.0155	0.0044	0.0012	0.0116	0.210526	1.78462	-0.011600530724367	68351	59006	59006
c2y_0041901	c4y_0053901	0.1119	1.7697	0.0633	0.9496	0.0043	0.0046	0.0012	0.0078	0.210526	1.16418	0.00438507488488802	68351	58597	57806
c2y_0041901	c4y_0054001	-0.6641	3.5206	-0.1886	0.8504	0.0094	0.005	0.0012	0.0061	0.210526	0.953125	0.0121308014081268	68351	58615	57823
c2y_0041901	c4y_0054401	-1	8.0822	-0.1921	0.8477	-0.0105	0.0046	0.0012	0.0025	0.210526	0.378788	-0.0088445285216817	68351	58376	57589
c2y_0041901	c4y_0055701	1	5.6198	0.2203	0.8257	0.0072	0.0049	0.0012	0.0227	0.210526	3.06757	0.00144699891398692	68351	58487	57698
c2y_0041901	c4y_0056001	-1	23.4182	-0.2232	0.8234	0.0108	0.0051	0.0012	0.0039	0.210526	0.629032	0.0231983609047394	68351	58518	57727
c2y_0041901	c4y_0056101	-0.0608	1.3114	-0.0464	0.963	0.0051	0.005	0.0012	0.0125	0.210526	2.19298	0.0057353832028433	68351	62765	61174
c2y_0041901	c4y_0056301	-0.5207	2.6821	-0.1941	0.8461	0.0023	0.0047	0.0012	0.0099	0.210526	1.43478	0.00427965288515434	68351	62841	61247
c2y_0041901	c4y_0056401	-1	7.5954	-0.2376	0.8122	0.0074	0.0046	0.0012	0.0059	0.210526	0.880597	0.0127783338653932	68351	62606	61028
c2y_0041901	c4y_0060101	-1	8.3283	-0.2254	0.8216	0.0032	0.0046	0.0012	0.0046	0.210526	0.657143	0.00787243125783091	68351	62274	60713
c2y_0041901	c4y_0060201	NA	NA	NA	NA	-0.0077	0.0048	0.0012	-4.8573e-05	0.210526	-0.00703957	NA	68351	62714	61130
c2y_0041901	c4y_0060301b	1	19.8632	0.1898	0.8494	0.0034	0.0047	0.0012	0.0017	0.210526	0.261538	-0.00171250470995355	68351	61862	60145
c2y_0041901	c4y_0070001_3	1	7.4993	0.2311	0.8172	7e-04	0.0048	0.0012	0.0123	0.210526	1.5375	-0.00595792890505706	68351	64718	62885
c2y_0041901	c4y_0070101	1	5.2139	0.2335	0.8154	0.0065	0.005	0.0012	0.0342	0.210526	4.5	-0.000659425313116514	68351	77614	66196
c2y_0041901	c4y_0070201	0.8507	3.7078	0.2295	0.8185	0.0067	0.0048	0.0012	0.0232	0.210526	3.13514	0.00291919486420976	68351	77614	66196
c2y_0041901	c4y_0070301	0.6505	2.9817	0.2182	0.8273	0.0056	0.0048	0.0012	0.0171	0.210526	2.28	0.00324476718394584	68351	77614	66196
c2y_0041901	c4y_0070501_3	1	20.7663	0.229	0.8188	-0.0203	0.0045	0.0012	0.0028	0.210526	0.444444	-0.0302520021189642	68351	64700	62866
c2y_0041901	c4y_0070601	0.7122	3.0121	0.2365	0.8131	0.0069	0.0052	0.0012	0.0223	0.210526	3.32836	0.00395453618074988	68351	77614	66196
c2y_0041901	c4y_0070701	0.0063	1.5378	0.0041	0.9968	0.0067	0.0046	0.0012	0.0086	0.210526	1.26471	0.00738801687430971	68351	77614	66196
c2y_0041901	c4y_0070801	NA	NA	NA	NA	0.0054	0.0048	0.0012	-9e-04	0.210526	-0.136364	NA	68351	69375	58724
c2y_0041901	c4y_0073501_2	1	5.2195	0.2239	0.8229	-0.0169	0.0047	0.0012	0.0278	0.210526	3.97143	-0.0254682433612838	68351	61264	59603
c2y_0041901	c4y_0073501_3	NA	NA	NA	NA	-4e-04	0.0046	0.0012	-0.0024	0.210526	-0.347826	NA	68351	61195	59541
c2y_0041901	c4y_0074001_2	1	6.1302	0.2097	0.8339	0.012	0.0048	0.0012	0.0094	0.210526	1.25333	0.00877382575021254	68351	61095	59446
c2y_0041901	c4y_0075001_2	1	13.8362	0.1976	0.8433	-0.0012	0.005	0.0012	0.0023	0.210526	0.315068	-0.00585644831973632	68351	61156	59506
c2y_0041901	c4y_0075001_3	NA	NA	NA	NA	NA	NA	0.0012	0.0017	0.210526	0.257576	NA	68351	61118	59469
c2y_0041901	c4y_0075501_2	1	18.9808	0.1491	0.8815	-0.0026	0.005	0.0012	0.0019	0.210526	0.253333	-0.00711053461741003	68351	61089	59444
c2y_0041901	c4y_0075501_3	-0.0986	1.7105	-0.0576	0.9541	0.0035	0.0047	0.0012	0.008	0.210526	1.17647	0.00410843930579643	68351	61862	60145
c2y_0041901	c4y_0077001	0.2368	1.902	0.1245	0.9009	0.0172	0.0055	0.0012	0.0128	0.210526	1.72973	0.0181015583117876	68351	77736	66327
c2y_0041901	c4y_0077101	-1	8.9902	-0.2234	0.8232	0.0108	0.0054	0.0012	0.0048	0.210526	0.761905	0.0275992496834951	68351	20259	17708
c2y_0041901	c4y_0077102	-0.2046	1.27	-0.1611	0.872	0.0195	0.0048	0.0012	0.0182	0.210526	2.84375	0.0423460663231013	68351	20259	17708
c2y_0041901	c4y_0080001	0.7623	3.4832	0.2189	0.8268	0.0056	0.0048	0.0012	0.0192	0.210526	2.59459	0.00819278831376038	68351	20259	17708
c2y_0041901	c4y_0081001	1	6.9684	0.2274	0.8201	0.0359	0.0049	0.0012	0.0209	0.210526	2.98571	0.0682612820335701	68351	20259	17708
c2y_0041901	c4y_0090001	1	6.2064	0.2396	0.8106	0.0224	0.0045	0.0012	0.0092	0.210526	1.31429	0.0423508270311303	68351	20259	17708
c2y_0041901	c4y_0091001	NA	NA	NA	NA	0.0139	0.005	0.0012	-0.0042	0.210526	-0.494118	NA	68351	20259	17708
c2y_0041901	c4y_0100001	1	16.6124	0.2237	0.823	0.0101	0.0046	0.0012	0.0062	0.210526	0.775	0.0111276976612003	68351	20259	17708
c2y_0041901	c4y_0110001	-0.3492	1.7953	-0.1945	0.8458	9e-04	0.0058	0.0012	0.0425	0.210526	5.66667	0.00448401394329869	68351	20259	17708
c2y_0041901	c4y_0120001	0.5625	2.5215	0.2231	0.8235	3.3206e-05	0.005	0.0012	0.0673	0.210526	6.23148	-0.00516503921761758	68351	20259	17708
c2y_0041901	c4y_0130001	1	4.727	0.2306	0.8177	-0.042	0.0047	0.0012	0.0658	0.210526	6.38835	-0.101395738536704	68351	20259	17708
c2y_0041901	c4y_0130102	NA	NA	NA	NA	NA	NA	0.0012	6e-04	0.210526	0.0909091	NA	68351	20256	17706
c2y_0041901	c4y_0130103	-0.5459	2.8993	-0.1883	0.8506	-0.0256	0.0047	0.0012	0.0159	0.210526	2.09211	-0.0270816312270582	68351	71680	61295
c2y_0041901	c4y_0130104	0.1922	0.9999	0.1922	0.8476	-0.0282	0.0049	0.0012	0.0529	0.210526	5.75	-0.0348575255343987	68351	70976	60676
c2y_0041901	c4y_0130105	-1	5.7321	-0.2392	0.811	-0.012	0.0044	0.0012	0.0078	0.210526	1.18182	-0.00955379310737883	68351	71664	61280
c2y_0041901	c4y_0140001	-0.8428	3.7685	-0.2236	0.823	0.0088	0.0052	0.0012	0.0294	0.210526	3.45882	0.015345356110898	68351	70960	60661
c2y_0041901	c4y_0150001	-0.3264	1.4221	-0.2295	0.8185	-0.001	0.005	0.0012	0.061	0.210526	6.0396	0.00170420881948256	68351	71655	61273
c2y_0041901	c4y_0160001	0.0487	0.8163	0.0597	0.9524	-0.0075	0.0053	0.0012	0.0459	0.210526	4.25	-0.00919123480154779	68351	70951	60654
c2y_0041901	c4y_0160101	-0.1374	0.9225	-0.149	0.8816	-0.0076	0.0052	0.0012	0.0605	0.210526	4.80159	-0.00775202489025038	68351	71659	61277
c2y_0041901	c4y_0160201	-1	5.0102	-0.2447	0.8067	-9e-04	0.005	0.0012	0.0354	0.210526	3.33962	0.00708881339737197	68351	70955	60658
c2y_0041901	c4y_0160301	1	11.2332	0.1646	0.8693	-0.0093	0.0051	0.0012	0.004	0.210526	0.449438	-0.0147091827743059	68351	71685	61298
c2y_0041901	c4y_0170001	0.037	0.8846	0.0419	0.9666	-0.0124	0.005	0.0012	0.0358	0.210526	3.69072	-0.0146970388206289	68351	71426	61099
c2y_0041901	c4y_0180001	1	6.6803	0.2204	0.8256	-0.0047	0.0052	0.0012	0.0066	0.210526	0.942857	-0.00955498136568945	68351	71426	61099
c2y_0041901	c4y_0190001	NA	NA	NA	NA	NA	NA	0.0012	-1e-04	0.210526	-0.0140845	NA	68351	71426	61099
c2y_0041901	c4y_0200001	0.4041	1.7804	0.227	0.8204	0.0012	0.0049	0.0012	0.0431	0.210526	4.14423	-0.00156895931342219	68351	71426	61099
c2y_0041901	c4y_0210001	0.6122	2.6521	0.2308	0.8174	0.0022	0.0049	0.0012	0.0417	0.210526	4.04854	-0.00185494040637399	68351	71426	61099
c2y_0041901	c4y_0210101	0.535	2.3498	0.2277	0.8199	0.0018	0.0047	0.0012	0.0518	0.210526	4.7963	-0.0022191188894454	68351	71426	61099
c2y_0041901	c4y_0210401	-0.1215	1.0873	-0.1118	0.911	5e-04	0.0051	0.0012	0.0183	0.210526	2.17857	0.00115243592096409	68351	71426	61099
c2y_0041901	c4y_0220001	-0.4374	2.0829	-0.21	0.8336	-8e-04	0.0049	0.0012	0.0566	0.210526	5.44231	0.00277108594402587	68351	71426	61099
c2y_0041901	c4y_0230001	0.2248	1.5445	0.1455	0.8843	0.0036	0.0051	0.0012	0.06	0.210526	5.45455	0.0022801867555692	68351	71426	61099
c2y_0041901	c4y_0240001	0.2894	2.8331	0.1022	0.9186	-0.0124	0.0054	0.0012	0.0051	0.210526	0.607143	-0.0149434266408781	68351	71426	61099
c2y_0041901	c4y_0250001	1	6.2746	0.1644	0.8694	-0.0043	0.0053	0.0012	0.0038	0.210526	0.493506	-0.00713813958609998	68351	71426	61099
c2y_0041901	c4y_0250101	1	16.1018	0.2143	0.8303	-0.0064	0.0054	0.0012	0.0043	0.210526	0.551282	-0.0151982997326913	68351	71426	61099
c2y_0041901	c4y_0250201	NA	NA	NA	NA	-0.007	0.0054	0.0012	-0.0038	0.210526	-0.575758	NA	68351	71426	61099
c2y_0041901	c4y_0250202	0.1194	2.0059	0.0595	0.9525	0.0032	0.0051	0.0012	0.0067	0.210526	0.971014	0.00332957570278376	68351	71648	61269
c2y_0041901	c4y_0250203	1	9.213	0.2009	0.8408	5e-04	0.0047	0.0012	0.0045	0.210526	0.625	-0.00373974794147637	68351	71648	61269
c2y_0041901	c4y_0250204	1	7.445	0.2057	0.8371	0.0092	0.005	0.0012	0.0071	0.210526	1.01429	0.00606380053690348	68351	71648	61269
c2y_0041901	c4y_0250205	1	15.7224	0.2092	0.8343	0.0101	0.0049	0.0012	0.0022	0.210526	0.333333	0.00620173372313077	68351	71648	61269
c2y_0041901	c4y_0250206	NA	NA	NA	NA	7e-04	0.0051	0.0012	-0.0072	0.210526	-1.10769	NA	68351	71648	61269
c2y_0041901	c4y_0250207	0.6771	3.8317	0.1767	0.8597	0.0043	0.0054	0.0012	0.0055	0.210526	0.785714	0.00318253161620315	68351	71648	61269
c2y_0041901	c4y_0250208	-0.5011	2.2909	-0.2187	0.8269	0.0108	0.005	0.0012	0.0108	0.210526	1.52113	0.0142249940888985	68351	71648	61269
c2y_0041901	c4y_0250209	1	11.4902	0.2103	0.8334	0.0041	0.0049	0.0012	0.0037	0.210526	0.552239	-0.000409754388727719	68351	71653	61274
c2y_0041901	c4y_0250210	0.2295	3.8093	0.0603	0.952	0.0044	0.0046	0.0012	0.0021	0.210526	0.333333	0.00466896623394658	68351	71648	61269
c2y_0041901	c4y_0250211	NA	NA	NA	NA	-2e-04	0.0053	0.0012	-0.0076	0.210526	-1.15152	NA	68351	71479	61147
c2y_0041901	c4y_0250212	NA	NA	NA	NA	-0.0014	0.0051	0.0012	-0.0094	0.210526	-1.36232	NA	68351	71475	61145
c2y_0041901	c4y_0260001	0.0278	1.3896	0.02	0.984	0.0039	0.0048	0.0012	0.0102	0.210526	1.36	0.00420022013798206	68351	78277	66753
c2y_0041901	c4y_0270001	-1	7.4407	-0.2271	0.8204	0.0024	0.0048	0.0012	0.031	0.210526	4.13333	0.0131488082033856	68351	78277	66753
c2y_0041901	c4y_0280001	0.0693	1.0952	0.0632	0.9496	0.002	0.0046	0.0012	0.0216	0.210526	3.27273	0.0018600207233829	68351	78277	66753
c2y_0041901	c4y_0290001	-0.3566	1.5943	-0.2236	0.823	0.0092	0.0048	0.0012	0.0941	0.210526	9.50505	0.0145817861972775	68351	78277	66753
c2y_0041901	c4y_0300101	0.462	2.0526	0.2251	0.8219	-0.0138	0.0048	0.0012	0.0224	0.210526	3.29412	-0.0177270716446496	68351	78277	66753
c2y_0041901	c4y_0300201	-0.5005	2.4035	-0.2083	0.835	-0.0085	0.0048	0.0012	0.0102	0.210526	1.39726	-0.00760642984572831	68351	78277	66753
c2y_0041901	c4y_0300301	-0.6739	3.1186	-0.2161	0.8289	8e-04	0.0049	0.0012	0.023	0.210526	3.15068	0.00447138154504513	68351	78270	66749
c2y_0041901	c4y_0300401	-1	7.7266	-0.2357	0.8136	0.0033	0.0049	0.0012	0.021	0.210526	3	0.0128982589638702	68351	78466	66925
c2y_0041901	c4y_0300501	0.0936	1.1337	0.0825	0.9342	-0.0018	0.0054	0.0012	0.0208	0.210526	3.05882	-0.00246454253845055	68351	78466	66925
c2y_0041901	c4y_0300601	0.0368	0.9654	0.0381	0.9696	0.0076	0.0049	0.0012	0.0234	0.210526	3.34286	0.00811969497181512	68351	79705	68290
c2y_0041901	c4y_0310101	0.0197	0.8918	0.0221	0.9823	0.0168	0.005	0.0012	0.0242	0.210526	3.36111	0.018285260572032	68351	79705	68290
c2y_0041901	c4y_0310201	-0.2854	1.5104	-0.189	0.8501	0.0126	0.0045	0.0012	0.0318	0.210526	4.24	0.0156414496604925	68351	79705	68290
c2y_0041901	c4y_0310301	-0.6286	2.7793	-0.2262	0.8211	0.007	0.0051	0.0012	0.0176	0.210526	2.14634	0.0105542159750467	68351	79705	68290
c2y_0041901	c4y_0310401b	NA	NA	NA	NA	-0.0029	0.0046	0.0012	-0.0049	0.210526	-0.544444	NA	68351	61862	60145
c2y_0041901	c4y_0310501	1	5.5878	0.2426	0.8083	-0.0023	0.005	0.0012	0.0093	0.210526	1	-0.00705192473193422	68351	79705	68290
c2y_0041901	c4y_0310601	0.7366	4.1072	0.1793	0.8577	0.0039	0.0051	0.0012	0.0044	0.210526	0.473118	0.00252975256667597	68351	79705	68290
c2y_0041901	c4y_0310901b	-0.6362	3.0768	-0.2068	0.8362	0.0042	0.0051	0.0012	0.0128	0.210526	1.52381	0.00708391080944503	68351	61862	60145
c2y_0041901	c4y_0320001	-0.3159	1.8141	-0.1741	0.8618	0.0056	0.005	0.0012	0.0102	0.210526	1.36	0.00724069777131571	68351	79449	67716
c2y_0041901	c4y_0330001	-1	8.9843	-0.2269	0.8205	0.002	0.005	0.0012	0.0128	0.210526	1.80282	0.010236391492874	68351	79449	67716
c2y_0041901	c4y_0330002	-1	7.1952	-0.2117	0.8323	-0.0016	0.005	0.0012	0.0097	0.210526	1.12791	0.0034755793984808	68351	79449	67716
c2y_0041901	c4y_0330101	1	10.4615	0.2187	0.8269	0.0182	0.0049	0.0012	0.0055	0.210526	0.723684	0.0139748684666338	68351	79449	67716
c2y_0041901	c4y_0330201	-1	5.4362	-0.2291	0.8188	0.0282	0.0048	0.0012	0.0201	0.210526	2.61039	0.0372017337840051	68351	79449	67716
c2y_0041901	c4y_0340001	0.8945	3.6591	0.2445	0.8069	0.0108	0.0051	0.0012	0.0055	0.210526	0.774648	0.0094868008787967	68351	79449	67716
c2y_0041901	c4y_0350001	0.1518	1.9647	0.0773	0.9384	-0.0131	0.0051	0.0012	0.0112	0.210526	1.67164	-0.0197990284446624	68351	40824	36193
c2y_0041901	c4y_0360001	0.4458	3.2049	0.1391	0.8894	0.0278	0.005	0.0012	0.0024	0.210526	0.32	0.039892757707708	68351	40817	36187
c2y_0041901	c4y_0380001	1	10.647	0.2232	0.8234	-6e-04	0.0048	0.0012	0.0126	0.210526	1.7027	-0.01018555290664	68351	40817	36187
c2y_0041901	c4y_0450001	-1	4.8819	-0.2222	0.8241	0.0043	0.005	0.0012	0.0126	0.210526	1.82609	0.0105680402438815	68351	40817	36187
c2y_0041901	c4y_0460001	-1	6.6822	-0.2289	0.8189	0.0227	0.0048	0.0012	0.0238	0.210526	3.01266	0.0418340038954085	68351	40817	36187
c2y_0041901	c4y_0480001	-1	5.7326	-0.2243	0.8226	-0.0123	0.0041	0.0012	0.0387	0.210526	5.16	-0.00938191859125132	68351	40817	36187
c2y_0041901	c4y_0490001_1	-1	10.1343	-0.2254	0.8217	0.0272	0.0047	0.0012	0.0125	0.210526	1.66667	0.0385183460176833	68351	61862	60145
c2y_0041901	c4y_0490001_2	1	11.0709	0.2262	0.821	-0.0207	0.0048	0.0012	0.0097	0.210526	1.34722	-0.0310931805749799	68351	61862	60145
c2y_0041901	c4y_0490001_3	0.803	8.1735	0.0982	0.9217	-0.017	0.0052	0.0012	0.0014	0.210526	0.208955	-0.0194455911605666	68351	61862	60145
c2y_0041901	c4y_0500001	0.2938	1.665	0.1765	0.8599	-0.0048	0.0054	0.0012	0.097	0.210526	1.13984	-0.0107150012015184	68351	40817	36187
c2y_0041901	c4y_0500101	0.168	1.3699	0.1226	0.9024	-0.002	0.0055	0.0012	0.1015	0.210526	1.31818	-0.00503876768254077	68351	40817	36187
c2y_0041901	c4y_asq_acomu	-0.1023	0.8722	-0.1172	0.9067	-0.0071	0.0048	0.0012	0.058	0.210526	6.59091	-0.00708965309564003	68351	78089	67101
c2y_0041901	c4y_asq_bgm	-0.5805	2.4294	-0.2389	0.8112	-0.0101	0.0052	0.0012	0.0502	0.210526	6.12195	-0.0094415330259266	68351	45836	41260
c2y_0041901	c4y_asq_cfm	-0.0978	0.7828	-0.125	0.9005	0.0039	0.0052	0.0012	0.0527	0.210526	6.3494	0.00624755377299298	68351	45692	41128
c2y_0041901	c4y_asq_dproblem	-0.1714	1.0143	-0.169	0.8658	0.0069	0.0046	0.0012	0.0419	0.210526	5.2375	0.0108128145610729	68351	45835	41252
c2y_0041901	c4y_asq_epersonal	-0.4594	2.2354	-0.2055	0.8372	-0.0065	0.0047	0.0012	0.0279	0.210526	3.44444	-0.00626530907694419	68351	45692	41130
c2y_0041901	c4y_asq_total	-0.6768	2.9525	-0.2292	0.8187	3e-04	0.005	0.0012	0.0553	0.210526	6.28409	0.0060116150105541	68351	69837	63541
c2y_0041901	c4y_bmi	0.2341	1.2544	0.1866	0.852	-0.0122	0.0052	0.0012	0.2773	0.210526	16.7048	-0.0240008299711183	68351	41872	40486
c2y_0041901	c6m_0010201_1	-0.4992	2.3303	-0.2142	0.8304	0.0018	0.0054	0.0012	0.0218	0.210526	1.87931	0.00455202662116409	68351	61851	60136
c2y_0041901	c6m_0010201_2	0.8798	3.9913	0.2204	0.8255	0.0048	0.0048	0.0012	0.016	0.210526	1.64948	0.00142522668807052	68351	59936	58319
c2y_0041901	c6m_0010201_3	-1	18.1305	-0.2317	0.8168	0.0069	0.0049	0.0012	0.0042	0.210526	0.466667	0.0179976757779348	68351	47540	46179
c2y_0041901	c6m_0010201_5	-0.1849	1.2643	-0.1462	0.8837	0.0016	0.0047	0.0012	0.0312	0.210526	2.88889	0.00314733271090768	68351	47983	46640
c2y_0041901	c6m_0020001_1	-1	4.4248	-0.2334	0.8154	0.0234	0.0055	0.0012	0.0142	0.210526	1.97222	0.0538531134402405	68351	20259	17708
c2y_0041901	c6m_0020001_2	0.5687	3.2535	0.1748	0.8612	0.001	0.005	0.0012	0.0029	0.210526	0.467742	0.00104265720241216	68351	20259	17708
c2y_0041901	c6m_0020001_3	0.851	3.8019	0.2238	0.8229	-0.0293	0.0048	0.0012	0.0132	0.210526	1.97015	-0.0654306978718039	68351	20259	17708
c2y_0041901	c6m_0040108b	NA	NA	NA	NA	-0.0271	0.0045	0.0012	-0.0074	0.210526	-0.795699	NA	68351	61862	60145
c2y_0041901	c6m_0040109b	NA	NA	NA	NA	NA	NA	0.0012	3e-04	0.210526	0.0333333	NA	68351	61862	60145
c2y_0041901	c6m_0040110b	-0.216	1.4889	-0.1451	0.8846	-0.0163	0.0051	0.0012	0.0225	0.210526	2.29592	-0.0166991764314376	68351	61862	60145
c2y_0041901	c6m_0040111b	1	7.3966	0.2179	0.8275	-0.0161	0.005	0.0012	0.0059	0.210526	0.641304	-0.0217730800245956	68351	61862	60145
c2y_0041901	c6m_0070103_checked	-0.0062	0.4875	-0.0127	0.9898	1e-04	0.0055	0.0012	0.2189	0.210526	12.3672	0.000236683725573313	68351	61264	59603
c2y_0041901	c6m_0090001b	-1	6.7439	-0.2224	0.824	0.0066	0.0042	0.0012	0.0033	0.210526	0.611111	0.00960598409030227	68351	68351	68351
c2y_0041901	c6m_0170001_1	-0.6967	3.1158	-0.2236	0.8231	-0.0173	0.0052	0.0012	0.0062	0.210526	1.05085	-0.0345822060475888	68351	20259	17708
c2y_0041901	c6m_0170001_2	0.7911	3.3519	0.236	0.8134	0.0177	0.0052	0.0012	0.0098	0.210526	1.66102	0.0175976577894234	68351	71674	61289
c2y_0041901	c6m_0180001_1	1	4.6762	0.231	0.8173	0.005	0.0048	0.0012	0.0403	0.210526	5.30263	-0.00180913421616201	68351	70970	60670
c2y_0041901	c6m_0180001_2	-0.2701	1.4777	-0.1828	0.855	0.002	0.005	0.0012	0.0164	0.210526	2.44776	0.00338975035267478	68351	79712	68295
c2y_0041901	c6m_0180001_3	-1	7.4328	-0.2298	0.8182	-0.0016	0.0045	0.0012	0.0213	0.210526	3.13235	0.00637275322235428	68351	40817	36187
c2y_0041901	c6m_0220001_1	-1	5.3097	-0.2326	0.8161	0.0111	0.005	0.0012	0.0043	0.210526	0.796296	0.014994588258091	68351	67970	62278
c2y_0041901	c6m_0380001_1	1	6.7064	0.1976	0.8433	0.014	0.0047	0.0012	0.003	0.210526	0.566038	0.0128473206684428	68351	64328	60536
c2y_0041901	c6m_asq_acomu	-0.4736	2.403	-0.1971	0.8438	-3e-04	0.005	0.0012	0.028	0.210526	4	0.0024564190906931	68351	60244	59249
c2y_0041901	c6m_asq_bgm	-0.8958	4.0112	-0.2233	0.8233	0.0023	0.0046	0.0012	0.0818	0.210526	10.9067	0.0118735383946114	68351	59758	58903
c2y_0041901	c6m_asq_cfm	-1	5.8939	-0.2285	0.8192	-0.0058	0.0051	0.0012	0.0476	0.210526	6.18182	0.00394243657745997	68351	59541	58405
c2y_0041901	c6m_asq_dproblem	-1	5.2642	-0.2312	0.8171	0.0035	0.0051	0.0012	0.0617	0.210526	7.81013	0.01470133734591	68351	71842	65256
c2y_0041901	c6m_asq_epersonal	-1	6.6819	-0.2254	0.8217	0.0199	0.0045	0.0012	0.0796	0.210526	9.82716	0.044625374823419	68351	39019	36617
c2y_0041901	c6m_asq_total	-1	6.1673	-0.2268	0.8205	0.0082	0.0049	0.0012	0.0766	0.210526	9.34146	0.0229740261602635	68351	65116	63240
c2y_0041901	c6m_bed_time	-0.1305	1.0754	-0.1213	0.9034	0.0057	0.0049	0.0012	0.0177	0.210526	2.85484	0.00875549979653892	68351	39997	36926
c2y_0041901	c6m_bmi	0.1193	0.6771	0.1762	0.8601	-0.0228	0.0055	0.0012	0.2613	0.210526	18.2727	-0.0303800395230766	68351	71319	66376
c2y_0041901	c6m_nap_count	1	4.5033	0.2417	0.809	0.0168	0.0047	0.0012	0.0172	0.210526	3.07143	0.0133039255247928	68351	78538	67905
c2y_0041901	c6m_night_wake_up_count	0.0797	1.0701	0.0745	0.9406	0.0034	0.0053	0.0012	0.0195	0.210526	3.36207	0.00440427845008649	68351	43845	39234
c2y_0041901	c6m_sleep_time_day	0.0655	0.9375	0.0699	0.9443	0.0035	0.005	0.0012	0.0205	0.210526	3.53448	0.00349439624646089	68351	77269	67269
c2y_0041901	c6m_sleep_time_night	-1	6.0015	-0.2173	0.828	0.0073	0.0051	0.0012	0.0187	0.210526	2.92188	0.0141983432686913	68351	78465	67857
c2y_0041901	c6m_total_sleep_time	-0.6685	3.4422	-0.1942	0.846	0.0067	0.005	0.0012	0.0138	0.210526	2.3	0.0101473184245941	68351	75758	65590
c2y_0041901	c6m_wake_up_time	-0.3275	1.6176	-0.2025	0.8396	0.0188	0.0053	0.0012	0.0394	0.210526	5.9697	0.02958010839282	68351	39706	36651
c2y_0041901	c_hospital_kikan	1	7.181	0.2288	0.819	0.0039	0.005	0.0012	0.0146	0.210526	2.51724	-0.00265869249532267	68351	61089	59444
c2y_0041901	c_tshfpb_010	-0.4476	1.7477	-0.2561	0.7979	0.0026	0.0053	0.0012	0.1406	0.210526	6.63208	0.0103714868147481	68351	40817	36187
c2y_0041901	cd	-0.2016	1.2188	-0.1654	0.8686	-0.0136	0.005	0.0012	0.072	0.210526	6	-0.0132571922779487	68351	78062	67869
c2y_0041901	childcare_facility_daycare_time_3y	-0.4593	3.2558	-0.1411	0.8878	-0.0019	0.0052	0.0012	0.0083	0.210526	0.783019	-0.000619267402316847	68351	76379	66453
c2y_0041901	childcare_facility_daycare_time_4y	NA	NA	NA	NA	NA	NA	0.0012	5e-04	0.210526	0.0694444	NA	68351	78097	67867
c2y_0041901	childcare_facility_starting_age	1	4.6148	0.2305	0.8177	0.0078	0.0048	0.0012	0.0107	0.210526	0.972727	0.0092542668554752	68351	32861	28414
c2y_0041901	constipation_3y	-0.4332	2.0526	-0.2111	0.8328	-0.0014	0.0053	0.0012	0.028	0.210526	3.94366	0.00101325797448884	68351	79399	68180
c2y_0041901	constipation_4y	-1	5.3651	-0.2267	0.8206	0.0043	0.0049	0.0012	0.0332	0.210526	4.61111	0.0125412610491555	68351	79399	68180
c2y_0041901	constipation_cum_4y	-0.8867	3.8621	-0.2296	0.8184	-8e-04	0.0052	0.0012	0.0485	0.210526	5.98765	0.00601461106134307	68351	72598	62538
c2y_0041901	constipation_severity_3y	-0.2092	1.156	-0.181	0.8564	-0.0044	0.0057	0.0012	0.0363	0.210526	4.65385	-0.00349894449424586	68351	77194	66398
c2y_0041901	constipation_severity_4y	-0.8506	3.6419	-0.2336	0.8153	-0.0029	0.0052	0.0012	0.0324	0.210526	4.37838	0.00215324568298548	68351	76496	65797
c2y_0041901	dr0m_0020701_1	-0.6579	3.4259	-0.192	0.8477	-4e-04	0.0051	0.0012	0.0087	0.210526	1.58182	0.00170891369880793	68351	73666	66738
c2y_0041901	dr0m_0020701_3	0.0457	1.2951	0.0353	0.9719	0.0039	0.0053	0.0012	0.0126	0.210526	2.29091	0.00429631953877269	68351	60292	56333
c2y_0041901	dr0m_bmi	-0.7516	3.2645	-0.2302	0.8179	0.0047	0.0053	0.0012	0.1436	0.210526	13.0545	0.0161934783053009	68351	69837	63541
c2y_0041901	dr1m_0040501b	-0.5457	2.8246	-0.1932	0.8468	-0.0027	0.0048	0.0012	0.009	0.210526	1.8	-0.00113152405156227	68351	61862	60145
c2y_0041901	dr1m_bmi	-0.0792	0.5964	-0.1328	0.8943	-0.0156	0.0057	0.0012	0.1023	0.210526	10.7684	-0.0169867980959698	68351	69837	63541
c2y_0041901	egg_allergy_1hy	1	6.7191	0.2242	0.8226	0.0048	0.0047	0.0012	0.0172	0.210526	2.6875	-0.00185803149937832	68351	69458	66114
c2y_0041901	egg_allergy_2y	1	6.0646	0.2117	0.8323	0.0036	0.0045	0.0012	0.024	0.210526	3.80952	-0.00225504921507619	68351	43468	42076
c2y_0041901	egg_allergy_3y	0.4402	2.082	0.2114	0.8326	0.0028	0.0049	0.0012	0.0306	0.210526	4.56716	0.000364139326601302	68351	79735	68315
c2y_0041901	egg_allergy_4y	1	5.5621	0.2287	0.8191	0.0037	0.005	0.0012	0.0247	0.210526	3.38356	-0.00295296606594082	68351	80264	68351
c2y_0041901	egg_allergy_cum_4y	0.9026	4.1065	0.2198	0.826	0.0022	0.0049	0.0012	0.0351	0.210526	4.28049	-0.00359682298474433	68351	64774	62911
c2y_0041901	egg_allergy_score_until_4yo	0.5533	2.5246	0.2192	0.8265	0.0093	0.0052	0.0012	0.0558	0.210526	5.58	0.00531822221868559	68351	69458	66114
c2y_0041901	egg_allergy_score_until_4yo_positive	0.4222	1.9375	0.2179	0.8275	0.0072	0.0053	0.0012	0.052	0.210526	5.14851	0.00428421596803419	68351	69453	66109
c2y_0041901	exclusive_breastfeeding_1y	-0.6787	3.0565	-0.2221	0.8243	0.0193	0.005	0.0012	0.0262	0.210526	3.9697	0.0248966787754423	68351	78335	68066
c2y_0041901	febrile_convulsion_cum_4y	-1	4.9892	-0.2257	0.8214	0.007	0.0057	0.0012	0.0888	0.210526	8.07273	0.0201191377405462	68351	61862	60145
c2y_0041901	feeding_type_yesterday_breast_feeding_count_1m	-1	5.2953	-0.2192	0.8265	0.0218	0.0056	0.0012	0.0168	0.210526	2.84746	0.0349946962208135	68351	46231	41587
c2y_0041901	feeding_type_yesterday_formula_feeding_count_1m	1	13.2136	0.2105	0.8333	-0.0188	0.0046	0.0012	0.0086	0.210526	0.754386	-0.034279464064087	68351	47206	42416
c2y_0041901	fever_count_cum_2hy	-0.9438	4.1531	-0.2273	0.8202	0.0234	0.005	0.0012	0.0463	0.210526	5.38372	0.033325965813673	68351	77911	66989
c2y_0041901	fever_count_cum_2y	-1	5.3844	-0.23	0.8181	0.0294	0.005	0.0012	0.036	0.210526	4.44444	0.0414058976679799	68351	75638	65067
c2y_0041901	fever_over_39c_count_cum_2hy	-0.5518	2.5167	-0.2193	0.8264	0.0124	0.005	0.0012	0.0364	0.210526	4.08989	0.017511845014609	68351	77531	66702
c2y_0041901	fever_over_39c_count_cum_2y	-0.7255	3.216	-0.2256	0.8215	0.0132	0.0051	0.0012	0.0302	0.210526	3.82278	0.0189292370877898	68351	79399	68180
c2y_0041901	first_vaccination_bcg	-0.4139	2.4222	-0.1709	0.8643	-0.0638	0.0047	0.0012	0.0051	0.210526	0.822581	-0.068126407917409	68351	79399	68180
c2y_0041901	first_vaccination_dpt	NA	NA	NA	NA	NA	NA	0.0012	0.0012	0.210526	0.193548	NA	68351	78873	67752
c2y_0041901	first_vaccination_haemophilus_b_influenzae	NA	NA	NA	NA	NA	NA	0.0012	8e-04	0.210526	0.135593	NA	68351	78335	68066
c2y_0041901	first_vaccination_hbv	-0.5824	2.6232	-0.222	0.8243	0.0154	0.0052	0.0012	0.015	0.210526	2.63158	0.0191821948114845	68351	78335	68066
c2y_0041901	first_vaccination_pneumococcus	NA	NA	NA	NA	0.0391	0.0051	0.0012	-0.0025	0.210526	-0.403226	NA	68351	78335	68066
c2y_0041901	first_vaccination_polio	NA	NA	NA	NA	-0.0357	0.0051	0.0012	-0.0064	0.210526	-1.12281	NA	68351	78335	68066
c2y_0041901	first_vaccination_rotavirus	0.9079	4.5765	0.1984	0.8427	0.0343	0.0048	0.0012	0.0073	0.210526	1.17742	0.0343324251034539	68351	78335	68066
c2y_0041901	fish_allergy_score_until_4yo_positive	1	8.0054	0.2268	0.8206	0.0042	0.0042	0.0012	0.0081	0.210526	1.55769	-0.00123492711615095	68351	70826	65955
c2y_0041901	food_allergy_cum_4y	0.0173	0.7826	0.0221	0.9824	0.011	0.0053	0.0012	0.0458	0.210526	4.77083	0.0127445621944717	68351	71547	61196
c2y_0041901	food_allergy_cum_count_until_4yo	0.9435	4.214	0.2239	0.8228	0.0046	0.0049	0.0012	0.0447	0.210526	4.96667	-0.00209344514305248	68351	64774	62911
c2y_0041901	food_allergy_egg_feeding_status_case_combined_1yh	0.9993	4.502	0.222	0.8243	-0.0032	0.0048	0.0012	0.0402	0.210526	4.46667	-0.0105675948650112	68351	73434	66559
c2y_0041901	food_allergy_egg_feeding_status_case_combined_2y	0.35	1.7701	0.1977	0.8433	0.0017	0.0052	0.0012	0.0343	0.210526	4.34177	-0.000406542766454896	68351	76280	66489
c2y_0041901	food_allergy_egg_feeding_status_case_combined_3y	1	9.5236	0.2293	0.8186	-0.0084	0.0047	0.0012	0.0219	0.210526	2.60714	-0.0198256099849452	68351	68351	68351
c2y_0041901	food_allergy_egg_feeding_status_case_combined_4y	1	8.1406	0.2309	0.8174	-0.0073	0.0046	0.0012	0.0133	0.210526	1.77333	-0.0153065193257178	68351	65376	63481
c2y_0041901	food_allergy_fish_feeding_status_case_combined_1yh	NA	NA	NA	NA	3e-04	0.005	0.0012	-0.0077	0.210526	-1.30508	NA	68351	73434	66559
c2y_0041901	food_allergy_fish_feeding_status_case_combined_2y	-1	5.8145	-0.208	0.8353	0.0018	0.0047	0.0012	0.0034	0.210526	0.53125	0.00440739563967856	68351	76280	66489
c2y_0041901	food_allergy_fish_feeding_status_case_combined_3y	NA	NA	NA	NA	0.0105	0.0043	0.0012	-0.0118	0.210526	-2.40816	NA	68351	68351	68351
c2y_0041901	food_allergy_fruit_feeding_status_case_combined_1yh	1	9.268	0.2163	0.8288	-0.0042	0.0051	0.0012	0.0068	0.210526	1.21429	-0.0102381379764451	68351	73434	66559
c2y_0041901	food_allergy_fruit_feeding_status_case_combined_2y	1	21.8737	0.1089	0.9133	0.0045	0.005	0.0012	0.002	0.210526	0.3125	0.00121304381647945	68351	75785	66067
c2y_0041901	food_allergy_fruit_feeding_status_case_combined_3y	NA	NA	NA	NA	0.0044	0.0048	0.0012	-7e-04	0.210526	-0.107692	NA	68351	68351	68351
c2y_0041901	food_allergy_milk_feeding_status_case_combined_1yh	0.164	1.4817	0.1107	0.9119	-0.0175	0.0048	0.0012	0.0113	0.210526	1.82258	-0.0193525156815437	68351	73434	66559
c2y_0041901	food_allergy_milk_feeding_status_case_combined_2y	0.5572	2.908	0.1916	0.848	-0.0153	0.0049	0.0012	0.0185	0.210526	2.84615	-0.0194332332475307	68351	76280	66489
c2y_0041901	food_allergy_milk_feeding_status_case_combined_3y	1	8.5316	0.218	0.8275	-0.0142	0.0048	0.0012	0.0097	0.210526	1.49231	-0.0206572495207226	68351	68351	68351
c2y_0041901	food_allergy_milk_feeding_status_case_combined_4y	1	11.7629	0.226	0.8212	-0.0268	0.0049	0.0012	0.0075	0.210526	1.10294	-0.0363542379878515	68351	65376	63481
c2y_0041901	food_allergy_non_peanuts_nuts_feeding_status_case_combined_4y	1	6.3155	0.2069	0.8361	-0.003	0.0048	0.0012	0.0075	0.210526	0.9375	-0.00719517690298021	68351	61862	60145
c2y_0041901	food_allergy_nuts_feeding_status_case_combined_1yh	-0.0593	0.9872	-0.0601	0.9521	0.031	0.0053	0.0012	0.0278	0.210526	3.97143	0.0345118821354065	68351	76280	66489
c2y_0041901	food_allergy_nuts_feeding_status_case_combined_2y	-1	4.6665	-0.2433	0.8077	0.0235	0.0054	0.0012	0.0206	0.210526	2.98551	0.0294682217354114	68351	68351	68351
c2y_0041901	food_allergy_nuts_feeding_status_case_combined_3y	0.6902	3.3344	0.207	0.836	0.0028	0.0052	0.0012	0.0233	0.210526	2.94937	-0.000709860790128946	68351	65376	63481
c2y_0041901	food_allergy_peanuts_feeding_status_case_combined_4y	1	7.2678	0.212	0.8321	0.0013	0.0049	0.0012	0.0073	0.210526	1.01389	-0.00316893472304666	68351	61862	60145
c2y_0041901	food_allergy_score_cum_count_until_4yo	0.7215	3.2507	0.2219	0.8244	0.0108	0.0052	0.0012	0.064	0.210526	6.09524	0.00527445798472915	68351	64774	62911
c2y_0041901	food_allergy_sesame_feeding_status_case_combined_1yh	0.8032	4.9389	0.1626	0.8708	-0.0023	0.0046	0.0012	0.0083	0.210526	1.22059	-0.00505669714332136	68351	76280	66489
c2y_0041901	food_allergy_sesame_feeding_status_case_combined_2y	NA	NA	NA	NA	-0.0072	0.005	0.0012	-0.0116	0.210526	-2	NA	68351	37207	31800
c2y_0041901	food_allergy_sesame_feeding_status_case_combined_3y	0.0184	2.6199	0.007	0.9944	-0.0028	0.0049	0.0012	0.0033	0.210526	0.540984	-0.00299181311809488	68351	65376	63481
c2y_0041901	food_allergy_shellfish_feeding_status_case_combined_1yh	-0.2135	1.1279	-0.1893	0.8499	0.0103	0.0046	0.0012	0.0297	0.210526	4.30435	0.0124360954023312	68351	73369	66502
c2y_0041901	food_allergy_shellfish_feeding_status_case_combined_2y	0.8745	4.0533	0.2157	0.8292	0.0029	0.005	0.0012	0.0117	0.210526	1.82812	0.000416215613730642	68351	55151	48249
c2y_0041901	food_allergy_shellfish_feeding_status_case_combined_3y	1	11.744	0.201	0.8407	-0.0082	0.0054	0.0012	0.0023	0.210526	0.338235	-0.0121428088810451	68351	68351	68351
c2y_0041901	food_allergy_shellfish_feeding_status_case_combined_4y	0.5694	2.6307	0.2164	0.8286	-0.0165	0.0052	0.0012	0.0249	0.210526	3.32	-0.0207597594770274	68351	65376	63481
c2y_0041901	food_allergy_soba_feeding_status_case_combined_1yh	0.13	1.319	0.0986	0.9215	0.0474	0.0049	0.0012	0.0249	0.210526	3.95238	0.0505889071684206	68351	72891	66074
c2y_0041901	food_allergy_soba_feeding_status_case_combined_2y	0.5373	3.1151	0.1725	0.8631	0.0419	0.005	0.0012	0.0143	0.210526	2.2	0.0444927544954745	68351	72755	63717
c2y_0041901	food_allergy_soba_feeding_status_case_combined_3y	1	8.813	0.1923	0.8475	0.0157	0.0048	0.0012	0.0059	0.210526	0.819444	0.0120662922513145	68351	65376	63481
c2y_0041901	food_allergy_soba_feeding_status_case_combined_4y	1	6.6952	0.2103	0.8335	0.0103	0.0048	0.0012	0.0094	0.210526	1.32394	0.00644215492128884	68351	61862	60145
c2y_0041901	food_allergy_wheat_feeding_status_case_combined_1yh	1	5.5696	0.2212	0.8249	-0.0147	0.0045	0.0012	0.008	0.210526	1.45455	-0.0195546047098728	68351	73434	66559
c2y_0041901	fruit_allergy_score_until_4yo_positive	0.0438	1.3032	0.0336	0.9732	0.0044	0.0047	0.0012	0.0137	0.210526	2.20968	0.00449766796288372	68351	70826	65955
c2y_0041901	ft1b_0080001	-0.5693	2.6933	-0.2114	0.8326	0.0051	0.005	0.0012	0.0438	0.210526	3.68067	0.00974457337905064	68351	64676	62844
c2y_0041901	ft1b_0400001	-0.1274	0.9167	-0.139	0.8895	0.0043	0.0044	0.0012	0.0545	0.210526	4.12879	0.00574300936511777	68351	64642	62809
c2y_0041901	ft1b_0410001	-0.7501	3.2055	-0.234	0.815	0.0086	0.0043	0.0012	0.0599	0.210526	3.94079	0.0159553932215092	68351	64642	62809
c2y_0041901	ft1b_0420001	-0.9244	3.8698	-0.2389	0.8112	0.0091	0.0041	0.0012	0.0544	0.210526	3.62667	0.0175902122174435	68351	64701	62867
c2y_0041901	ft1b_0430001	0.2817	1.7107	0.1647	0.8692	-0.0064	0.0048	0.0012	0.0461	0.210526	3.17931	-0.00908229812702807	68351	64701	62867
c2y_0041901	ft1b_0440001	-1	8.3615	-0.2139	0.8306	0.0158	0.0053	0.0012	0.053	0.210526	4.24	0.0318504533347688	68351	64718	62885
c2y_0041901	ft1b_0450001	0.0728	0.9691	0.0751	0.9401	-0.0021	0.0048	0.0012	0.0486	0.210526	4.58491	-0.00284912611830999	68351	64700	62866
c2y_0041901	ft1b_0460001	-0.2588	1.3451	-0.1924	0.8474	0.0094	0.0047	0.0012	0.0516	0.210526	4.96154	0.0123088864098212	68351	64700	62866
c2y_0041901	ft1b_0470001b	NA	NA	NA	NA	-0.0041	0.0046	0.0012	-0.0046	0.210526	-0.479167	NA	68351	68056	68056
c2y_0041901	ft1b_0480001	-1	5.0007	-0.2235	0.8232	0.0069	0.0046	0.0012	0.0568	0.210526	3.44242	0.0170221425543881	68351	65579	63319
c2y_0041901	gastroenteritis_cum_2y	-0.0706	1.4079	-0.0501	0.96	0.0104	0.0048	0.0012	0.0158	0.210526	2.07895	0.0116618813187744	68351	79507	68118
c2y_0041901	hand_foot_and_mouth_disease_cum_2y	NA	NA	NA	NA	0.0146	0.0053	0.0012	-6e-04	0.210526	-0.0810811	NA	68351	78297	67095
c2y_0041901	hba1c_ngsp_early	-0.8211	3.6522	-0.2248	0.8221	-0.0069	0.0051	0.0012	0.0558	0.210526	6.2	-0.000624112089348212	68351	73913	66953
c2y_0041901	herpangina_cum_2y	-0.23	1.5158	-0.1517	0.8794	0.0149	0.0047	0.0012	0.0091	0.210526	1.26389	0.0169878017729474	68351	79348	67986
c2y_0041901	hg	-0.2588	1.3456	-0.1923	0.8475	0.0067	0.0047	0.0012	0.078	0.210526	1.93069	0.0101234815019488	68351	78062	67869
c2y_0041901	hsv_infection_cum_2y	1	13.8788	0.2247	0.8222	-0.008	0.0049	0.0012	0.0026	0.210526	0.472727	-0.0141793744215138	68351	79780	68351
c2y_0041901	influenza_viral_infections_cum_4y	0.486	2.6034	0.1867	0.8519	-0.0011	0.0049	0.0012	0.0286	0.210526	3.91781	-0.00409699531305356	68351	79780	68351
c2y_0041901	intellectual_and_developmental_disability_including_language_delay_cum_4y	NA	NA	NA	NA	NA	NA	0.0012	2e-04	0.210526	0.030303	NA	68351	79780	68351
c2y_0041901	isacc_modified_current_runny_nose_autumn_2y	1	12.8086	0.1727	0.8629	-0.0111	0.005	0.0012	0.0014	0.210526	0.237288	-0.0147525886033871	68351	72901	66035
c2y_0041901	isacc_modified_current_runny_nose_autumn_3y	1	9.5878	0.2267	0.8206	-0.0154	0.0051	0.0012	0.0039	0.210526	0.590909	-0.0211049805920604	68351	73913	66953
c2y_0041901	isacc_modified_current_runny_nose_autumn_4y	NA	NA	NA	NA	-0.0022	0.0049	0.0012	-0.0066	0.210526	-1.06452	NA	68351	73913	66953
c2y_0041901	isacc_modified_current_runny_nose_nonpollen_season_2y	NA	NA	NA	NA	NA	NA	0.0012	5e-04	0.210526	0.0746269	NA	68351	73913	66953
c2y_0041901	isacc_modified_current_runny_nose_nonpollen_season_3y	NA	NA	NA	NA	-0.0142	0.0052	0.0012	-0.0024	0.210526	-0.393443	NA	68351	73913	66953
c2y_0041901	isacc_modified_current_runny_nose_nonpollen_season_4y	NA	NA	NA	NA	NA	NA	0.0012	0.001	0.210526	0.149254	NA	68351	73913	66953
c2y_0041901	isacc_modified_current_runny_nose_pollen_season_2y	NA	NA	NA	NA	NA	NA	0.0012	6e-04	0.210526	0.0983607	NA	68351	73913	66953
c2y_0041901	isacc_modified_current_runny_nose_pollen_season_3y	-0.7944	3.8387	-0.2069	0.8361	-9e-04	0.0052	0.0012	0.0055	0.210526	0.833333	0.00108905723930755	68351	73913	66953
c2y_0041901	isacc_modified_current_runny_nose_pollen_season_4y	0.5413	3.2418	0.167	0.8674	0.004	0.0052	0.0012	0.0103	0.210526	1.43056	0.00235695849552587	68351	73913	66953
c2y_0041901	isacc_modified_current_runny_nose_spring_2y	-1	18.52	-0.2216	0.8246	-0.0011	0.0057	0.0012	0.0019	0.210526	0.301587	0.00484086428055479	68351	55200	49558
c2y_0041901	isacc_modified_current_runny_nose_spring_3y	-0.3967	3.2152	-0.1234	0.9018	0.0031	0.0053	0.0012	0.0027	0.210526	0.428571	0.00401566981358893	68351	73765	66829
c2y_0041901	isacc_modified_current_runny_nose_spring_4y	1	6.3116	0.2063	0.8366	0.0066	0.0051	0.0012	0.0091	0.210526	1.28169	0.0027184282190148	68351	73913	66953
c2y_0041901	isacc_modified_current_runny_nose_summer_2y	NA	NA	NA	NA	-0.0029	0.0048	0.0012	-7e-04	0.210526	-0.118644	NA	68351	55312	49644
c2y_0041901	isacc_modified_current_runny_nose_summer_3y	1	12.4634	0.228	0.8197	-0.0061	0.0053	0.0012	0.0024	0.210526	0.358209	-0.0113183488055242	68351	73913	66953
c2y_0041901	isacc_modified_current_runny_nose_summer_4y	NA	NA	NA	NA	0.0052	0.0052	0.0012	-3e-04	0.210526	-0.0379747	NA	68351	73913	66953
c2y_0041901	isacc_modified_current_runny_nose_winter_2y	-0.1429	2.0927	-0.0683	0.9455	-0.0167	0.0053	0.0012	0.0049	0.210526	0.742424	-0.017435491656664	68351	73913	66953
c2y_0041901	isacc_modified_current_runny_nose_winter_3y	NA	NA	NA	NA	-0.0105	0.005	0.0012	-9e-04	0.210526	-0.160714	NA	68351	73913	66953
c2y_0041901	isacc_modified_current_runny_nose_winter_4y	NA	NA	NA	NA	-0.0037	0.0051	0.0012	-0.0038	0.210526	-0.535211	NA	68351	72761	65912
c2y_0041901	kawasaki_disease_cum_4y	NA	NA	NA	NA	-8e-04	0.005	0.0012	-6e-04	0.210526	-0.0967742	NA	68351	61862	60145
c2y_0041901	length_of_labor	-1	6.1767	-0.2278	0.8198	0.0213	0.0048	0.0012	0.0336	0.210526	4.73239	0.032447287606581	68351	77939	67763
c2y_0041901	low_birth_weight	-0.2037	1.0789	-0.1888	0.8503	0.0071	0.0049	0.0012	0.0312	0.210526	4.8	0.0120475528767112	68351	39080	34603
c2y_0041901	lower_respiratory_tract_infection_cum_2y	-0.2047	1.529	-0.1339	0.8935	0.0185	0.0047	0.0012	0.0186	0.210526	2.58333	0.0211693028252594	68351	79735	68315
c2y_0041901	m0mb_0410001	-0.3186	1.5141	-0.2104	0.8333	8e-04	0.0053	0.0012	0.0693	0.210526	6.41667	0.0038876411379661	68351	65300	63409
c2y_0041901	m0mb_0420001	-0.0347	0.6465	-0.0537	0.9572	-0.0016	0.0053	0.0012	0.0712	0.210526	6.47273	-0.00141715844635654	68351	65303	63413
c2y_0041901	m0mb_0430001	-0.0599	0.5554	-0.1079	0.9141	-0.0071	0.0054	0.0012	0.062	0.210526	4.46043	-0.0071944075671795	68351	65303	63413
c2y_0041901	m0mb_0450001	-0.1714	1.3594	-0.1261	0.8997	-0.0116	0.005	0.0012	0.0209	0.210526	3.16667	-0.0114904998107534	68351	65303	63413
c2y_0041901	m0mb_0460001	0.1374	0.9559	0.1438	0.8857	-0.0017	0.0052	0.0012	0.0224	0.210526	3.5	-0.00253934781285068	68351	64819	62973
c2y_0041901	m0mb_0480001	-0.6314	2.7844	-0.2268	0.8206	0.0033	0.0051	0.0012	0.0638	0.210526	6.44444	0.00932163159509316	68351	64752	62918
c2y_0041901	m1m_0030001_1	NA	NA	NA	NA	NA	NA	0.0012	0.0011	0.210526	0.186441	NA	68351	69669	66308
c2y_0041901	m1m_0030001_2	1	9.4745	0.2331	0.8157	0.0247	0.0051	0.0012	0.0098	0.210526	1.46269	0.0182208302159968	68351	69712	66355
c2y_0041901	m1m_0030001_3	NA	NA	NA	NA	-0.0192	0.0049	0.0012	-0.0104	0.210526	-1.92593	NA	68351	70145	66762
c2y_0041901	m1m_0040001_1	-1	5.8639	-0.2367	0.8129	-0.0217	0.0048	0.0012	0.0166	0.210526	2.72131	-0.0157764803134052	68351	67528	67528
c2y_0041901	m1m_0040001_2	0.8725	3.9923	0.2185	0.827	0.0018	0.0049	0.0012	0.0022	0.210526	0.431373	0.0004449068527054	68351	63889	63889
c2y_0041901	m1m_0040001_4	1	5.4117	0.229	0.8189	0.0239	0.0049	0.0012	0.0173	0.210526	2.74603	0.0200064684445934	68351	63432	61792
c2y_0041901	m1m_0040001_6	NA	NA	NA	NA	-0.0067	0.0048	0.0012	-0.0088	0.210526	-1.76	NA	68351	58567	56950
c2y_0041901	m1m_0250001_1	-1	7.3086	-0.2297	0.8183	-0.0162	0.0052	0.0012	0.0132	0.210526	2.09524	-0.0113051441162784	68351	59441	57668
c2y_0041901	m1m_0250001_2	1	9.8038	0.2313	0.8171	0.0154	0.0053	0.0012	0.0101	0.210526	1.60317	0.00935132880210951	68351	58261	56529
c2y_0041901	m1m_0250001_3	-0.6347	3.4805	-0.1824	0.8553	0.0029	0.0045	0.0012	0.0035	0.210526	0.603448	0.00455108843809681	68351	58181	56450
c2y_0041901	m1m_0260001_1	1	7.2983	0.2146	0.8301	-0.0048	0.0048	0.0012	0.0079	0.210526	1.36207	-0.0101763012221356	68351	59348	57592
c2y_0041901	m1m_0260001_2	-1	7.5607	-0.2012	0.8406	0.0079	0.0049	0.0012	0.0055	0.210526	0.901639	0.0127023004111013	68351	59136	57388
c2y_0041901	m1m_bed_time	NA	NA	NA	NA	NA	NA	0.0012	2e-04	0.210526	0.0350877	NA	68351	50028	44960
c2y_0041901	m1m_nap_count	0.5874	2.8493	0.2061	0.8367	0.0067	0.0047	0.0012	0.0286	0.210526	4.4	0.0056501881772759	68351	46817	42081
c2y_0041901	m1m_night_wake_up_count	-0.0099	0.8023	-0.0123	0.9902	0.0079	0.0049	0.0012	0.0238	0.210526	3.83871	0.0107516334743127	68351	47286	42516
c2y_0041901	m1m_sleep_time_day	-0.6006	2.9626	-0.2027	0.8393	-0.0085	0.0048	0.0012	0.0395	0.210526	6.69492	-0.00499960368378821	68351	73768	66826
c2y_0041901	m1m_sleep_time_night	0.6967	2.9694	0.2346	0.8145	-0.0093	0.0052	0.0012	0.0141	0.210526	2.2381	-0.0144728637892952	68351	55465	49810
c2y_0041901	m1m_total_sleep_time	-0.2462	1.6178	-0.1522	0.879	-0.011	0.0052	0.0012	0.028	0.210526	4.66667	-0.0104261426894252	68351	73600	66683
c2y_0041901	m1m_wake_up_time	-0.0592	1.1186	-0.053	0.9578	0.0084	0.0051	0.0012	0.0249	0.210526	3.19231	0.0118032360397489	68351	46463	41800
c2y_0041901	mbpfas0001b	1	20.2273	0.2278	0.8198	-0.0074	0.0045	0.0012	0.0136	0.210526	0.660194	-0.0268148469399034	68351	61862	60145
c2y_0041901	mbpfas0007	1	22.6782	0.197	0.8438	8e-04	0.0047	0.0012	0.0067	0.210526	0.345361	-0.0115944680925347	68351	43650	39053
c2y_0041901	mbpfas0009	1	4.901	0.2432	0.8079	0.0018	0.005	0.0012	0.054	0.210526	2.45455	-0.00728058733280065	68351	43650	39053
c2y_0041901	mbpfas0013	1	5.9012	0.2285	0.8193	0.0059	0.0051	0.0012	0.0495	0.210526	2.25	-0.00410876732129583	68351	70975	64336
c2y_0041901	mbpfas0017	1	10.1536	0.2334	0.8155	-0.0042	0.005	0.0012	0.0561	0.210526	2.55	-0.0247058130646196	68351	70975	64336
c2y_0041901	mbpfas0021	1	11.3047	0.2388	0.8112	-0.0022	0.0049	0.0012	0.0148	0.210526	0.714976	-0.0138711135991972	68351	70975	64336
c2y_0041901	mbpfas0025	NA	NA	NA	NA	-0.0016	0.0048	0.0012	-0.001	0.210526	-0.046729	NA	68351	73767	66827
c2y_0041901	mbpfas0029	-0.6861	3.4363	-0.1997	0.8417	-1.9316e-05	0.0048	0.0012	0.0334	0.210526	1.63725	0.00439978682155877	68351	73767	66827
c2y_0041901	mbpfas0039b	NA	NA	NA	NA	NA	NA	0.0012	0.0042	0.210526	0.214286	NA	68351	61862	60145
c2y_0041901	mbpfas0041	NA	NA	NA	NA	NA	NA	0.0012	0.0047	0.210526	0.20524	NA	68351	73735	66801
c2y_0041901	mbpfas0045	NA	NA	NA	NA	3.1714e-05	0.0047	0.0012	-0.008	0.210526	-0.451977	NA	68351	73735	66801
c2y_0041901	mbpfas0047	1	8.6753	0.2323	0.8163	-0.0074	0.0052	0.0012	0.0515	0.210526	2.48792	-0.024354429111612	68351	73735	66801
c2y_0041901	mbpfas0053b	-0.5768	2.886	-0.1999	0.8416	-0.0033	0.0051	0.0012	0.0222	0.210526	1.21978	-0.000510180165326847	68351	65116	63240
c2y_0041901	mbpfas0067b	0.7824	3.4501	0.2268	0.8206	0.0079	0.0049	0.0012	0.0296	0.210526	1.5914	0.0039517132859026	68351	61679	59969
c2y_0041901	mbpfas0073	1	7.7246	0.2256	0.8215	-0.0071	0.0051	0.0012	0.0626	0.210526	2.69828	-0.0234063914378054	68351	73809	66870
c2y_0041901	milk_allergy_1hy	1	6.2835	0.2296	0.8184	0.0074	0.005	0.0012	0.0138	0.210526	2.15625	0.00185593595399593	68351	69458	66114
c2y_0041901	milk_allergy_2y	0.4451	2.3037	0.1932	0.8468	0.0141	0.0047	0.0012	0.0113	0.210526	1.79365	0.0131378986302332	68351	69458	66114
c2y_0041901	milk_allergy_3y	-0.2801	3.494	-0.0802	0.9361	0.0086	0.0045	0.0012	0.0017	0.210526	0.288136	0.00948376963646918	68351	70924	66018
c2y_0041901	milk_allergy_cum_4y	0.6744	3.0757	0.2193	0.8264	0.0068	0.005	0.0012	0.0203	0.210526	3.02985	0.003905697816746	68351	64774	62911
c2y_0041901	milk_allergy_score_until_4yo	0.4738	2.1246	0.223	0.8235	0.0036	0.0049	0.0012	0.0317	0.210526	4.28378	0.000843565819856596	68351	69458	66114
c2y_0041901	milk_allergy_score_until_4yo_positive	0.6208	2.6907	0.2307	0.8175	3e-04	0.0049	0.0012	0.0309	0.210526	4.06579	-0.00352456883451356	68351	69457	66113
c2y_0041901	mn	0.7456	3.3523	0.2224	0.824	-0.0113	0.0052	0.0012	0.0781	0.210526	4.91195	-0.0201958687924821	68351	78071	67875
c2y_0041901	mt1b_0020001	0.1443	0.9816	0.147	0.8831	-0.0104	0.0046	0.0012	0.0349	0.210526	4.30864	-0.0122356281535403	68351	73304	66445
c2y_0041901	mt1b_0020101	0.2457	1.2967	0.1895	0.8497	-0.0123	0.0046	0.0012	0.0332	0.210526	4.25641	-0.0147478547432767	68351	71266	66334
c2y_0041901	mt1b_0030001	1	5.4024	0.2283	0.8194	-0.0105	0.0052	0.0012	0.0286	0.210526	3.575	-0.0185508191748134	68351	71266	66334
c2y_0041901	mt1b_0030101	1	4.8205	0.2254	0.8217	-0.0099	0.0052	0.0012	0.0294	0.210526	3.58537	-0.017159339702833	68351	70924	66018
c2y_0041901	mt1b_0040001b	0.5957	2.6769	0.2225	0.8239	-0.0049	0.0046	0.0012	0.015	0.210526	2.58621	-0.00768026387055497	68351	66800	65042
c2y_0041901	mt1b_0040101b	0.5617	2.5481	0.2204	0.8255	-0.0047	0.0047	0.0012	0.0141	0.210526	2.35	-0.00725021054593293	68351	66687	64969
c2y_0041901	mt1b_0050001	0.2053	1.05	0.1955	0.845	-0.0024	0.005	0.0012	0.0302	0.210526	4.50746	-0.0038275507855499	68351	70924	66018
c2y_0041901	mt1b_0050101	0.3273	1.4437	0.2267	0.8207	-0.0036	0.0049	0.0012	0.03	0.210526	4.34783	-0.0058476064553776	68351	71094	66180
c2y_0041901	mt1b_0060001	0.7078	3.2861	0.2154	0.8295	-0.0035	0.0047	0.0012	0.02	0.210526	2.85714	-0.00723110573395871	68351	71094	66180
c2y_0041901	mt1b_0060101	0.6131	2.8457	0.2154	0.8294	-0.0045	0.0047	0.0012	0.0191	0.210526	2.72857	-0.00775667231021827	68351	71026	66114
c2y_0041901	mt1b_0080001	0.2469	1.1921	0.2071	0.8359	-0.0092	0.0053	0.0012	0.0576	0.210526	6.32967	-0.0121092809791627	68351	71026	66114
c2y_0041901	mt1b_0100101	-0.0768	0.6996	-0.1098	0.9126	-0.0099	0.0047	0.0012	0.0571	0.210526	3.48171	-0.0100959625280431	68351	71026	66114
c2y_0041901	mt1b_0100201	-0.2733	1.2794	-0.2136	0.8308	0.0021	0.0053	0.0012	0.055	0.210526	6.11111	0.00453669265703874	68351	69461	66156
c2y_0041901	mt1b_0100301	0.0746	0.8279	0.0901	0.9282	0.0085	0.0051	0.0012	0.034	0.210526	4.72222	0.0085277943766488	68351	69461	66156
c2y_0041901	mt1b_0100401	0.138	1.0136	0.1362	0.8917	0.0058	0.0051	0.0012	0.039	0.210526	5.34247	0.00520235116256567	68351	69461	66156
c2y_0041901	mt1b_0100501	0.6079	2.6863	0.2263	0.821	0.0027	0.0049	0.0012	0.0606	0.210526	5.66355	-0.00244571919494461	68351	69328	66028
c2y_0041901	mt1b_0100601	0.4046	1.7751	0.2279	0.8197	0.0074	0.0052	0.0012	0.0596	0.210526	5.51852	0.00442983410259244	68351	69328	66028
c2y_0041901	mt1b_0100701	-0.3457	1.6974	-0.2037	0.8386	0.0122	0.0055	0.0012	0.0456	0.210526	5.92208	0.0156571496022144	68351	69223	65924
c2y_0041901	mt1b_0100801	-0.1471	0.7744	-0.1899	0.8494	-0.0091	0.0052	0.0012	0.0914	0.210526	7.87931	-0.00834765456333008	68351	69258	65956
c2y_0041901	mt1b_0200101	0.4283	2.0691	0.207	0.836	0.0063	0.0054	0.0012	0.0567	0.210526	5.0177	0.00313258513813119	68351	69212	65918
c2y_0041901	mt1b_0200201	-0.4833	2.3826	-0.2028	0.8393	-0.0053	0.0053	0.0012	0.0537	0.210526	4.92661	-0.00169765974247569	68351	69212	65918
c2y_0041901	mt1b_0200301	-0.2904	1.3526	-0.2147	0.83	0.0076	0.005	0.0012	0.0432	0.210526	4.69565	0.0102481492072986	68351	69260	65962
c2y_0041901	mt1b_0200401	0.2339	1.2224	0.1914	0.8482	-0.0085	0.0052	0.0012	0.0552	0.210526	5.52	-0.0110866941873202	68351	69260	65962
c2y_0041901	mt1b_0200501	1	6.7565	0.2178	0.8276	-0.0057	0.0049	0.0012	0.026	0.210526	1.9697	-0.0143619823128592	68351	69261	65962
c2y_0041901	mt1b_0400001	0.0702	0.849	0.0826	0.9341	2e-04	0.005	0.0012	0.0725	0.210526	6.90476	-0.000463473263671004	68351	69210	65914
c2y_0041901	mt1b_0410001	0.0691	0.8482	0.0814	0.9351	0.0043	0.005	0.0012	0.0631	0.210526	6.8587	0.00401675065110589	68351	69210	65914
c2y_0041901	mt1b_0420001	0.2101	1.3969	0.1504	0.8804	7e-04	0.005	0.0012	0.0587	0.210526	6.52222	-0.00106919065633089	68351	70019	66645
c2y_0041901	mt1b_0430001	0.1475	0.8692	0.1697	0.8653	-0.0138	0.0047	0.0012	0.058	0.210526	4.87395	-0.016036808121179	68351	70019	66645
c2y_0041901	mt1b_0440001	-0.3833	1.7926	-0.2138	0.8307	0.0216	0.005	0.0012	0.0611	0.210526	6.17172	0.0265562683605508	68351	69945	66571
c2y_0041901	mt1b_0450001	0.1851	1.1856	0.1561	0.8759	2e-04	0.0047	0.0012	0.029	0.210526	4.14286	-0.000897850426465981	68351	69945	66571
c2y_0041901	mt1b_0460001	0.0438	0.7921	0.0553	0.9559	0.0115	0.0047	0.0012	0.0312	0.210526	4.52174	0.0118700252333204	68351	69945	66571
c2y_0041901	mt1b_0470001	NA	NA	NA	NA	-0.0093	0.0051	0.0012	-0.0051	0.210526	-0.87931	NA	68351	70403	66615
c2y_0041901	mt1b_0480001	-0.1338	0.7737	-0.173	0.8627	0.0024	0.0046	0.0012	0.0615	0.210526	5.6422	0.00376858429519746	68351	70403	66615
c2y_0041901	mt1u_0010001	-0.1838	1.2795	-0.1437	0.8858	-0.0113	0.005	0.0012	0.0165	0.210526	2.79661	-0.0110474730234448	68351	70403	66615
c2y_0041901	mt1u_0020001	0.3859	1.9955	0.1934	0.8467	-0.0151	0.0054	0.0012	0.013	0.210526	2.13115	-0.017372188350798	68351	70403	66615
c2y_0041901	mt2b_0410001	0.4463	2.0638	0.2162	0.8288	0.0123	0.0053	0.0012	0.0775	0.210526	6.73913	0.00835420661941707	68351	68095	68095
c2y_0041901	mt2b_0420001	0.6227	2.9204	0.2132	0.8311	0.007	0.0053	0.0012	0.0791	0.210526	6.76068	0.000986771995034352	68351	68095	68095
c2y_0041901	mt2b_0430001	0.0772	0.6075	0.127	0.8989	-0.0144	0.0052	0.0012	0.0853	0.210526	5.29814	-0.0159490048858173	68351	67753	67753
c2y_0041901	mt2b_0450001	-0.0046	0.6872	-0.0066	0.9947	3e-04	0.0047	0.0012	0.0514	0.210526	6.425	0.000346677657231506	68351	67753	67753
c2y_0041901	mt2b_0460001	0.1741	1.085	0.1604	0.8725	0.0117	0.0051	0.0012	0.0452	0.210526	5.38095	0.0107206876418409	68351	67753	67753
c2y_0041901	mt2b_0480001	0.0677	0.6936	0.0977	0.9222	0.0089	0.005	0.0012	0.0758	0.210526	5.57353	0.00863567128334955	68351	67701	67701
c2y_0041901	mt2b_0490001	-0.5953	2.4504	-0.2429	0.8081	0.0321	0.0051	0.0012	0.0271	0.210526	3.56579	0.0361787677505254	68351	67637	67637
c2y_0041901	mt2u_0010001	-0.8416	3.663	-0.2298	0.8183	-0.0058	0.0049	0.0012	0.0227	0.210526	3.72131	-0.00145658433697135	68351	67613	67613
c2y_0041901	mt2u_0020001	-0.8667	3.7122	-0.2335	0.8154	-0.002	0.0051	0.0012	0.0228	0.210526	3.8	0.00255333455801384	68351	67613	67613
c2y_0041901	mumps_cum_4y	-1	8.3405	-0.2099	0.8337	-0.0096	0.0046	0.0012	0.0044	0.210526	0.594595	-0.00639455116736372	68351	79295	67956
c2y_0041901	mycotic_or_fungal_infection_cum_2y	1	7.6262	0.2375	0.8123	-0.0013	0.0043	0.0012	0.0053	0.210526	0.929825	-0.00599113972839134	68351	79780	68351
c2y_0041901	nuts_allergy_score_until_4yo_positive	0.015	1.4197	0.0106	0.9916	0.0063	0.0051	0.0012	0.0098	0.210526	1.44118	0.00664844892896415	68351	64774	62911
c2y_0041901	otitis_media_cum_2y	-1	6.5601	-0.2255	0.8216	0.0121	0.0048	0.0012	0.0243	0.210526	3.68182	0.0213353057805442	68351	79780	68351
c2y_0041901	out_of_night_diapers_age_4y	-0.5697	2.6733	-0.2131	0.8313	0.0135	0.0046	0.0012	0.0304	0.210526	2.15603	0.018059877131966	68351	73913	66953
c2y_0041901	participant_reported_food_allergy_cum_4y	0.7371	3.3249	0.2217	0.8246	0.0055	0.005	0.0012	0.0429	0.210526	4.71429	0.000540509683836675	68351	64774	62911
c2y_0041901	pb	0.0517	0.7399	0.0699	0.9443	-0.0271	0.0052	0.0012	0.0508	0.210526	6.51282	-0.0303697505240637	68351	78062	67869
c2y_0041901	peanuts_allergy_score_4yo_positive	1	9.6635	0.139	0.8894	0.0063	0.0052	0.0012	0.0018	0.210526	0.28125	0.00467916119706663	68351	70822	65951
c2y_0041901	premature_birth	1	6.5756	0.2231	0.8235	-0.0016	0.0057	0.0012	0.0091	0.210526	1.56897	-0.00727492579584804	68351	39068	34590
c2y_0041901	psychomotor_developmental_delay_cum_4y	NA	NA	NA	NA	0.0122	0.0049	0.0012	-0.0018	0.210526	-0.295082	NA	68351	78192	67205
c2y_0041901	roseola_infantum_cum_2y	-0.7689	3.5193	-0.2185	0.8271	0.0381	0.0052	0.0012	0.0126	0.210526	2	0.0445523179790333	68351	79419	68044
c2y_0041901	rsv_infection_cum_2y	0.8095	3.6695	0.2206	0.8254	-3e-04	0.0054	0.0012	0.0361	0.210526	5.30882	-0.00576234973256974	68351	78788	67526
c2y_0041901	sccon003	-1	4.8044	-0.2224	0.824	-0.0357	0.0053	0.0012	0.0704	0.210526	8.38095	-0.0416280840212281	68351	43650	39053
c2y_0041901	sccon005	-0.3572	1.6895	-0.2114	0.8326	-0.0037	0.0052	0.0012	0.0252	0.210526	3.76119	-0.00325393230519481	68351	43650	39053
c2y_0041901	se	1	5.2954	0.2377	0.8121	-0.0021	0.0049	0.0012	0.0628	0.210526	1.82558	-0.0136315131214362	68351	78071	67875
c2y_0041901	shellfish_allergy_score_until_4yo_positive	0.2185	2.7401	0.0798	0.9364	-0.0017	0.0051	0.0012	0.0027	0.210526	0.442623	-0.00219094332929411	68351	70826	65955
c2y_0041901	soba_allergy_score_until_4yo_positive	1	8.4736	0.2212	0.825	-0.0048	0.0053	0.0012	0.0105	0.210526	1.75	-0.0117856472694884	68351	70809	65940
c2y_0041901	soybean_allergy_score_until_4yo_positive	1	5.8916	0.1888	0.8502	-0.0017	0.005	0.0012	0.0084	0.210526	1.29231	-0.0053508498024169	68351	70826	65955
c2y_0041901	streptococcus_pyogenes_cum_4y	-1	8.3844	-0.2116	0.8324	0.0196	0.0049	0.0012	0.0062	0.210526	0.984127	0.0261116929345614	68351	79780	68351
c2y_0041901	ucbb_0080001b	-0.1115	0.9617	-0.116	0.9077	0.0067	0.005	0.0012	0.029	0.210526	4.83333	0.00747130507600766	68351	68351	68351
c2y_0041901	ucbb_0410001	-0.2787	1.409	-0.1978	0.8432	0.006	0.0061	0.0012	0.3582	0.210526	8.3109	0.0147485517717065	68351	67669	67669
c2y_0041901	ucbb_0420001	-0.2723	1.3159	-0.2069	0.8361	0.0076	0.0061	0.0012	0.3484	0.210526	7.81166	0.0163696316943337	68351	67669	67669
c2y_0041901	ucbb_0430001	-0.0014	0.3694	-0.0039	0.9969	0.0099	0.006	0.0012	0.2981	0.210526	4.26466	0.0119137503729025	68351	67682	67682
c2y_0041901	ucbb_0450001	-0.2784	1.5232	-0.1828	0.855	0.0026	0.005	0.0012	0.0986	0.210526	10.9556	0.00594569345740333	68351	67658	67658
c2y_0041901	ucbb_0460001	-0.3483	1.8666	-0.1866	0.852	0.003	0.0051	0.0012	0.0956	0.210526	10.5055	0.00709771959175188	68351	67658	67658
c2y_0041901	ucbb_0480001	-0.3518	1.6539	-0.2127	0.8316	0.0093	0.006	0.0012	0.3442	0.210526	7.23109	0.0209411813379415	68351	65300	63409
c2y_0041901	upper_respiratory_tract_infection_cum_2y	0.4066	2.3115	0.1759	0.8604	0.0546	0.005	0.0012	0.018	0.210526	2.64706	0.0576543114274669	68351	79780	68351
c2y_0041901	urinary_tract_infections_cum_4y	NA	NA	NA	NA	0.0054	0.0045	0.0012	-0.0027	0.210526	-0.442623	NA	68351	79011	67710
c2y_0041901	urticaria_cum_4y	0.1797	1.8832	0.0954	0.924	0.005	0.0048	0.0012	0.0121	0.210526	1.77941	0.00474952780003519	68351	79753	68330
c2y_0041901	varicella_cum_4y	-1	7.3817	-0.2319	0.8167	-0.0305	0.0043	0.0012	0.0045	0.210526	0.642857	-0.0292463000050402	68351	78831	67557
c2y_0041901	wheat_allergy_score_until_4yo_positive	1	8.0344	0.2306	0.8176	-0.0058	0.0048	0.0012	0.0305	0.210526	4.55224	-0.0176080170924558	68351	70826	65955
c2y_0042001	BMI	0.1557	0.1864	0.8352	0.4036	-0.0071	0.0069	0.0041	0.1732	0.66129	19.4607	-0.0123968084927395	68351	163835	0
c2y_0042001	adenovirus_infection_cum_2y	-0.2356	0.5957	-0.3955	0.6925	0.0156	0.0051	0.0041	0.0171	0.66129	2.71429	0.0190286815870732	68351	79780	68351
c2y_0042001	allergic_conjunctivitis_cum_4y	0.2346	0.6693	0.3505	0.726	0.0065	0.005	0.0041	0.0162	0.66129	2.28169	0.00516805502543377	68351	61862	60145
c2y_0042001	allergic_conjunctivitis_or_rhinitis_or_hay_fever_cum_4y	0.591	0.9104	0.6492	0.5162	0.0059	0.0049	0.0041	0.0086	0.66129	1.11688	0.00288774812000169	68351	61862	60145
c2y_0042001	allergic_rhinitis_cum_4y	0.43	0.7175	0.5994	0.5489	0.0039	0.0049	0.0041	0.0126	0.66129	1.55556	0.00113534478224627	68351	61862	60145
c2y_0042001	any_food_allergy_score_positive_until_4yo	-0.4723	0.5393	-0.8757	0.3812	0.014	0.0053	0.0041	0.0548	0.66129	5.48	0.0225585226640477	68351	64774	62911
c2y_0042001	asthma_cum_4y	0.3089	0.4707	0.6562	0.5117	-0.0089	0.0054	0.0041	0.0306	0.66129	3.1875	-0.0130596112656171	68351	65376	63481
c2y_0042001	atopic_dermatitis_cum_4y	0.0544	0.3206	0.1698	0.8652	-0.0075	0.0053	0.0041	0.0633	0.66129	5.86111	-0.00930270514063103	68351	61862	60145
c2y_0042001	autistic_spectrum_disorder_and_pddnos_cum_4y	-1	1.4653	-1.1538	0.2486	0.0108	0.0046	0.0041	0.0107	0.66129	1.94545	0.0231041164892766	68351	78831	67557
c2y_0042001	bone_fracture_cum_4y	0.0747	1.236	0.0604	0.9518	0.0065	0.0052	0.0041	0.0034	0.66129	0.548387	0.00676892000096383	68351	79780	68351
c2y_0042001	breast_feeding_cessation_1m	-1	2.0255	-0.7059	0.4803	-0.0027	0.0051	0.0041	0.004	0.66129	0.634921	0.00289900672636885	68351	78335	68066
c2y_0042001	breast_feeding_cessation_2m	-0.7378	0.8218	-0.8978	0.3693	-0.0046	0.0054	0.0041	0.0142	0.66129	2.18462	0.000690760384071909	68351	78335	68066
c2y_0042001	breast_feeding_cessation_3m	-0.5907	0.7942	-0.7438	0.457	-0.0047	0.0056	0.0041	0.0112	0.66129	1.77778	-0.00105789832266118	68351	78335	68066
c2y_0042001	breast_feeding_cessation_age	0.6925	0.8042	0.8612	0.3892	-0.0084	0.005	0.0041	0.018	0.66129	2.14286	-0.0151470419578448	68351	78335	68066
c2y_0042001	breast_feeding_period_1y	0.2149	0.5489	0.3915	0.6954	0.0251	0.0053	0.0041	0.0188	0.66129	2.84848	0.0255266956073892	68351	79399	68180
c2y_0042001	c1hy_0030001b2	0.6769	0.8488	0.7975	0.4252	0.002	0.0048	0.0041	0.0102	0.66129	1.85455	-0.00223107089298635	68351	61862	60145
c2y_0042001	c1hy_0060002_checked	-0.1376	0.2548	-0.5402	0.5891	-0.013	0.0052	0.0041	0.1964	0.66129	12.1235	-0.0110004436751619	68351	65579	63319
c2y_0042001	c1hy_0070002b	0.6921	0.9543	0.7253	0.4683	0.0104	0.0052	0.0041	0.0083	0.66129	1.40678	0.00725152609657883	68351	61862	60145
c2y_0042001	c1hy_0100001_2	-0.6066	0.7411	-0.8185	0.4131	-0.0029	0.0043	0.0041	0.0118	0.66129	1.81538	0.001126988888183	68351	62924	61326
c2y_0042001	c1hy_0100001_3	0.1587	0.4328	0.3666	0.7139	0.0054	0.0053	0.0041	0.0295	0.66129	3.73418	0.00418765947511983	68351	60951	59455
c2y_0042001	c1hy_0100001_4	NA	NA	NA	NA	0.0067	0.0048	0.0041	-0.0043	0.66129	-0.767857	NA	68351	59290	57868
c2y_0042001	c1hy_0100501_3	-0.2281	0.95	-0.2401	0.8102	-0.0071	0.0051	0.0041	0.0065	0.66129	1.14035	-0.0065415054353934	68351	79490	68105
c2y_0042001	c1hy_0100501_4	-1	2.5732	-0.5915	0.5542	0.0078	0.0045	0.0041	0.0022	0.66129	0.407407	0.0131106052581755	68351	77888	66969
c2y_0042001	c1hy_0102001_3	NA	NA	NA	NA	-0.0126	0.0047	0.0041	-0.0046	0.66129	-0.754098	NA	68351	71814	65231
c2y_0042001	c1hy_0103001_3	0.5855	0.6938	0.8439	0.3987	0.0018	0.005	0.0041	0.018	0.66129	3.33333	-0.00251816097767563	68351	38984	36587
c2y_0042001	c1hy_0103501_2	0.1515	0.5143	0.2945	0.7684	0.0077	0.0052	0.0041	0.0212	0.66129	2.94444	0.0080336440135752	68351	52971	49584
c2y_0042001	c1hy_0103501_3	1	2.9528	0.3544	0.723	0.0074	0.0051	0.0041	0.0018	0.66129	0.295082	0.00541442406469313	68351	60310	57648
c2y_0042001	c1hy_0104001_2	0.0513	0.4411	0.1163	0.9074	0.0483	0.005	0.0041	0.0266	0.66129	4.09231	0.0511483503158178	68351	61559	61558
c2y_0042001	c1hy_0104001_3	NA	NA	NA	NA	0.0079	0.0049	0.0041	-0.0029	0.66129	-0.508772	NA	68351	58782	57354
c2y_0042001	c1hy_0104501_2	-0.5991	1.0174	-0.5888	0.556	0.0055	0.0052	0.0041	0.0064	0.66129	1.03226	0.00918027383322197	68351	59324	57763
c2y_0042001	c1hy_0105001_2	-0.1943	0.4605	-0.4219	0.6731	0.0319	0.0049	0.0041	0.028	0.66129	4.24242	0.0376301159105885	68351	60039	58484
c2y_0042001	c1hy_0105001_3	NA	NA	NA	NA	0.0072	0.0051	0.0041	-0.003	0.66129	-0.491803	NA	68351	59184	57644
c2y_0042001	c1hy_0240001_1	-0.9571	1.517	-0.6309	0.5281	-0.0184	0.0047	0.0041	0.0045	0.66129	0.725806	-0.0159305338065329	68351	61291	59627
c2y_0042001	c1hy_0240001_2	0.8742	1.2754	0.6854	0.4931	0.022	0.0047	0.0041	0.0057	0.66129	0.890625	0.019117080081353	68351	64843	62996
c2y_0042001	c1hy_0250001_1	-0.1326	0.4383	-0.3026	0.7622	-0.0036	0.0053	0.0041	0.0278	0.66129	3.80822	-0.00242949263799209	68351	64763	62928
c2y_0042001	c1hy_0250001_2	-0.0891	0.5378	-0.1658	0.8683	0.0111	0.0046	0.0041	0.0162	0.66129	2.41791	0.0119476407891852	68351	68351	68351
c2y_0042001	c1hy_0250001_3	0.5596	0.6005	0.9319	0.3514	-0.0023	0.0053	0.0041	0.0352	0.66129	5.10145	-0.00920466407453295	68351	68351	68351
c2y_0042001	c1hy_0380101_1	NA	NA	NA	NA	-0.0062	0.0053	0.0041	-0.0018	0.66129	-0.295082	NA	68351	70178	66794
c2y_0042001	c1hy_0380101_2	-0.4623	0.7579	-0.61	0.5419	-0.0109	0.0049	0.0041	0.0101	0.66129	1.68333	-0.00838682981483914	68351	70178	66794
c2y_0042001	c1hy_0380101_3	NA	NA	NA	NA	0.0036	0.0052	0.0041	-7e-04	0.66129	-0.106061	NA	68351	61849	60145
c2y_0042001	c1hy_0380101_4	NA	NA	NA	NA	0.0066	0.0048	0.0041	-2e-04	0.66129	-0.03125	NA	68351	61845	60145
c2y_0042001	c1hy_0493002b	-0.0695	1.042	-0.0667	0.9468	0.0038	0.005	0.0041	0.0045	0.66129	0.789474	0.00442591801060073	68351	61862	60145
c2y_0042001	c1hy_asq_acomu	-0.0252	0.2567	-0.0981	0.9219	-0.0212	0.005	0.0041	0.0861	0.66129	8.87629	-0.030844243067358	68351	39019	36617
c2y_0042001	c1hy_asq_bgm	-0.0976	0.3344	-0.2917	0.7705	-0.013	0.0055	0.0041	0.0765	0.66129	8.89535	-0.0146393593333925	68351	53035	49639
c2y_0042001	c1hy_asq_cfm	-0.5444	0.5712	-0.9531	0.3405	-0.0031	0.0053	0.0041	0.0557	0.66129	6.47674	0.00494027628135734	68351	60896	58206
c2y_0042001	c1hy_asq_dproblem	-0.5982	0.5887	-1.0162	0.3095	-0.0088	0.0053	0.0041	0.0515	0.66129	6.68831	-0.000583252313043335	68351	61740	61739
c2y_0042001	c1hy_asq_epersonal	-0.3142	0.4667	-0.6731	0.5009	-0.0277	0.0049	0.0041	0.0355	0.66129	4.08046	-0.0273219882694554	68351	58965	57528
c2y_0042001	c1hy_asq_total	-0.383	0.4303	-0.8902	0.3734	-0.0197	0.0053	0.0041	0.0772	0.66129	8.21277	-0.0142408549125815	68351	66800	65042
c2y_0042001	c1hy_bed_time	0.5124	0.6203	0.8261	0.4087	0.0011	0.0051	0.0041	0.0269	0.66129	3.68493	-0.00360251863376479	68351	32861	28414
c2y_0042001	c1hy_bmi	0.0576	0.2168	0.2658	0.7904	-0.0061	0.0053	0.0041	0.1847	0.66129	13.2878	-0.00911985248193909	68351	69837	63541
c2y_0042001	c1hy_nap_count	-0.0828	0.5632	-0.147	0.8831	0.0205	0.0048	0.0041	0.0165	0.66129	2.46269	0.0316263087942131	68351	39080	34603
c2y_0042001	c1hy_night_wake_up_count	0.3762	0.4809	0.7824	0.434	5e-04	0.005	0.0041	0.0287	0.66129	4.28358	-0.00331319676898472	68351	33803	29229
c2y_0042001	c1hy_psi_cf	0.6682	0.6886	0.9703	0.3319	-0.0055	0.0051	0.0041	0.0264	0.66129	4.125	-0.0129683575038263	68351	64701	62867
c2y_0042001	c1hy_sleep_time_day	0.1851	0.5278	0.3508	0.7258	0.0136	0.0052	0.0041	0.0195	0.66129	3.25	0.0132892695292979	68351	76379	66453
c2y_0042001	c1hy_sleep_time_night	-0.1884	0.4678	-0.4027	0.6872	0.0039	0.0048	0.0041	0.0231	0.66129	3.34783	0.00776581826642883	68351	39068	34590
c2y_0042001	c1hy_total_sleep_time	0.0436	0.667	0.0654	0.9478	0.019	0.0047	0.0041	0.01	0.66129	1.5873	0.0203184550865076	68351	78097	67867
c2y_0042001	c1hy_wake_up_time	0.1609	0.3108	0.5176	0.6047	-1e-04	0.0055	0.0041	0.0699	0.66129	9.07792	-0.00300093049081928	68351	33893	29288
c2y_0042001	c1y_0010001_1	NA	NA	NA	NA	NA	NA	0.0041	2e-04	0.66129	0.0350877	NA	68351	71674	61289
c2y_0042001	c1y_0010001_3	NA	NA	NA	NA	-0.0088	0.0046	0.0041	-4e-04	0.66129	-0.0677966	NA	68351	70970	60670
c2y_0042001	c1y_0080104_checked	-0.3774	0.397	-0.9506	0.3418	-1e-04	0.0059	0.0041	0.1944	0.66129	9.21327	0.0117771738946879	68351	64700	62866
c2y_0042001	c1y_0080204_checked	-0.3104	0.3378	-0.9189	0.3582	-0.0067	0.0061	0.0041	0.2505	0.66129	11.0841	0.00331416190592308	68351	65579	63319
c2y_0042001	c1y_0090005b	NA	NA	NA	NA	-0.0032	0.0049	0.0041	-0.0013	0.66129	-0.188406	NA	68351	61862	60145
c2y_0042001	c1y_0170001_1	0.1665	0.5535	0.3009	0.7635	-0.0085	0.0048	0.0041	0.0144	0.66129	2.18182	-0.0105640035866987	68351	79712	68295
c2y_0042001	c1y_0170001_1_3	-0.4784	0.5031	-0.9509	0.3417	0.0023	0.0053	0.0041	0.0501	0.66129	5.16495	0.0095956029158303	68351	78038	67830
c2y_0042001	c1y_0170001_3	-0.9134	0.8743	-1.0447	0.2962	0.0076	0.0053	0.0041	0.0238	0.66129	3.05128	0.0204015339606298	68351	40817	36187
c2y_0042001	c1y_0210001_1	0.1703	0.8167	0.2085	0.8348	-0.0202	0.0048	0.0041	0.0085	0.66129	1.25	-0.023259855733129	68351	67970	62278
c2y_0042001	c1y_0210001_2	-0.1719	0.8336	-0.2062	0.8366	0.0202	0.0048	0.0041	0.0083	0.66129	1.23881	0.0232734969546738	68351	64328	60536
c2y_0042001	c1y_0220001_1	0.4693	0.6088	0.7708	0.4408	-0.0111	0.0055	0.0041	0.0185	0.66129	3.13559	-0.0165306943830756	68351	60593	58284
c2y_0042001	c1y_0220001_2	-0.7884	0.8263	-0.9541	0.34	0.0154	0.0049	0.0041	0.016	0.66129	2.38806	0.0226719654962785	68351	62863	62863
c2y_0042001	c1y_0220001_3	0.308	0.445	0.6921	0.4889	0.0058	0.0051	0.0041	0.0414	0.66129	6.27273	0.00230027913341202	68351	61277	59959
c2y_0042001	c1y_1_bmi	-0.0069	0.2359	-0.0294	0.9766	-0.0172	0.0056	0.0041	0.2582	0.66129	13.1066	-0.0214977737651458	68351	69837	63541
c2y_0042001	c1y_2_bmi	0.0042	0.1895	0.0221	0.9824	-0.0018	0.0056	0.0041	0.282	0.66129	17.4074	-0.00248342095365659	68351	69837	63541
c2y_0042001	c1y_asq_acomu	-0.2435	0.347	-0.7018	0.4828	-0.0258	0.0055	0.0041	0.0953	0.66129	10.1383	-0.0346026393469512	68351	40817	36187
c2y_0042001	c1y_asq_bgm	-0.4645	0.4484	-1.036	0.3002	0.0013	0.0055	0.0041	0.1767	0.66129	15.5	0.0153622156662734	68351	60244	59249
c2y_0042001	c1y_asq_cfm	-0.6151	0.6025	-1.0209	0.3073	-0.008	0.005	0.0041	0.0465	0.66129	5.96154	-0.000191906843605532	68351	59758	58903
c2y_0042001	c1y_asq_dproblem	-0.6434	0.6235	-1.032	0.3021	-0.0137	0.0049	0.0041	0.061	0.66129	7.625	-0.00495230291790667	68351	59541	58405
c2y_0042001	c1y_asq_epersonal	-0.5717	0.5873	-0.9735	0.3303	0.001	0.0048	0.0041	0.0613	0.66129	7.38554	0.0104845047029851	68351	71842	65256
c2y_0042001	c1y_asq_total	-0.616	0.578	-1.0657	0.2866	-0.0122	0.0049	0.0041	0.1088	0.66129	11.6989	-0.000211054638501041	68351	61679	59969
c2y_0042001	c1y_bed_time	0.1933	0.6234	0.3101	0.7565	0.0038	0.0059	0.0041	0.0129	0.66129	2.01562	0.00277529531186295	68351	75470	65647
c2y_0042001	c1y_nap_count	0.3005	0.5836	0.5149	0.6066	0.0151	0.0054	0.0041	0.0192	0.66129	3.04762	0.0137270875171306	68351	78335	68066
c2y_0042001	c1y_night_wake_up_count	0.4455	0.5784	0.7702	0.4412	0.0018	0.0043	0.0041	0.0191	0.66129	3.03175	-0.00203092490717615	68351	78335	68066
c2y_0042001	c1y_sleep_time_day	0.631	0.6708	0.9406	0.3469	-0.0021	0.005	0.0041	0.0204	0.66129	3.2381	-0.00815209162544532	68351	76283	66474
c2y_0042001	c1y_sleep_time_night	-0.2563	0.4207	-0.6092	0.5424	-0.0035	0.0049	0.0041	0.029	0.66129	4.26471	-0.00226481423314909	68351	44861	38593
c2y_0042001	c1y_total_sleep_time	0.1104	0.3957	0.279	0.7803	1e-04	0.0048	0.0041	0.0279	0.66129	4.5	-0.00103242085481432	68351	33620	29064
c2y_0042001	c1y_wake_up_time	-0.2031	0.3157	-0.6431	0.5202	0.0079	0.0051	0.0041	0.063	0.66129	8.87324	0.0130798739665646	68351	63992	55754
c2y_0042001	c2hy_0010101	-0.5919	0.99	-0.5978	0.55	-0.0051	0.0051	0.0041	0.0071	0.66129	1.01429	-0.00221560958068298	68351	64712	62850
c2y_0042001	c2hy_0010201	NA	NA	NA	NA	-0.0269	0.0052	0.0041	-0.0108	0.66129	-1.74194	NA	68351	65112	63233
c2y_0042001	c2hy_0010301	0.1484	1.0919	0.1359	0.8919	-0.0203	0.0054	0.0041	0.0047	0.66129	0.770492	-0.0221749471937741	68351	65052	63177
c2y_0042001	c2hy_0030002_checked	-0.3382	0.3458	-0.9781	0.328	-0.0051	0.0061	0.0041	0.2841	0.66129	13.4645	0.00728354379754393	68351	65579	63319
c2y_0042001	c2hy_0040101	-0.4975	0.5759	-0.8638	0.3877	0.0072	0.0045	0.0041	0.0238	0.66129	3.26027	0.012764707809379	68351	63800	61977
c2y_0042001	c2hy_0040102	-0.1041	0.6067	-0.1715	0.8638	0.0035	0.005	0.0041	0.0151	0.66129	1.96104	0.00461431604027172	68351	63051	61257
c2y_0042001	c2hy_0040201	-0.8298	0.9287	-0.8935	0.3716	-0.0108	0.0051	0.0041	0.0156	0.66129	2.26087	-0.00480130657852373	68351	65164	63280
c2y_0042001	c2hy_0040301	0.0038	0.7161	0.0053	0.9958	5e-04	0.0048	0.0041	0.0088	0.66129	1.44262	0.000507765593487728	68351	65163	63281
c2y_0042001	c2hy_0040401b	NA	NA	NA	NA	-0.0084	0.0049	0.0041	-0.0044	0.66129	-0.733333	NA	68351	68351	68351
c2y_0042001	c2hy_0060001	-0.1756	0.8224	-0.2136	0.8309	0.0043	0.0049	0.0041	0.0076	0.66129	1.13433	0.00554787558760212	68351	65161	63276
c2y_0042001	c2hy_0060002	-0.9351	1.1167	-0.8374	0.4024	-2e-04	0.0047	0.0041	0.0074	0.66129	1.23333	0.00496752810015799	68351	64642	62786
c2y_0042001	c2hy_0060003	0.3902	0.8437	0.4625	0.6437	6e-04	0.0049	0.0041	0.0069	0.66129	1.07812	-0.00145078807918006	68351	65201	63317
c2y_0042001	c2hy_0060004	0.2457	0.475	0.5173	0.6049	-0.0052	0.0049	0.0041	0.0353	0.66129	4.97183	-0.00868825414830601	68351	63328	61530
c2y_0042001	c2hy_0060005	0.7983	0.9149	0.8725	0.3829	-0.0066	0.0048	0.0041	0.0116	0.66129	1.58904	-0.0125802203917011	68351	64852	62990
c2y_0042001	c2hy_0060006	0.5043	1.8445	0.2734	0.7845	0.0104	0.0049	0.0041	0.0022	0.66129	0.333333	0.00951970150315575	68351	65500	63236
c2y_0042001	c2hy_0060007	-0.5961	0.6221	-0.9583	0.3379	0.0016	0.0048	0.0041	0.0263	0.66129	3.65278	0.00800000514011549	68351	65121	63241
c2y_0042001	c2hy_0060008	-1	3.0501	-0.5368	0.5914	0.0085	0.0047	0.0041	0.0028	0.66129	0.41791	0.0145878832415648	68351	65546	63283
c2y_0042001	c2hy_0060009	-0.4175	0.6617	-0.631	0.528	0.0085	0.0045	0.0041	0.0189	0.66129	2.66197	0.0127836149030172	68351	65210	63327
c2y_0042001	c2hy_0060010	0.023	0.5878	0.0391	0.9688	0.0082	0.0048	0.0041	0.0138	0.66129	1.89041	0.00860069804244948	68351	65155	62923
c2y_0042001	c2hy_0060011	-0.0859	0.5854	-0.1467	0.8834	-0.0057	0.0051	0.0041	0.0165	0.66129	2.5	-0.00540685186028764	68351	64932	62687
c2y_0042001	c2hy_0070101	0.8596	0.8601	0.9994	0.3176	0.0192	0.0052	0.0041	0.0171	0.66129	2.75806	0.0133098225957102	68351	65161	62916
c2y_0042001	c2hy_0070201	0.0175	0.6281	0.0279	0.9777	-0.0187	0.0053	0.0041	0.0138	0.66129	2.09091	-0.0200945904774655	68351	65517	63256
c2y_0042001	c2hy_0070202	-0.1035	0.4535	-0.2282	0.8195	-0.0438	0.0051	0.0041	0.0294	0.66129	3.97297	-0.045893375869876	68351	65763	63483
c2y_0042001	c2hy_0070301	0.4626	0.6742	0.6862	0.4926	0.0235	0.005	0.0041	0.0152	0.66129	2.375	0.0213730719878389	68351	65763	63483
c2y_0042001	c2hy_0070302	0.2074	0.619	0.335	0.7376	0.023	0.0051	0.0041	0.013	0.66129	1.91176	0.0229728275727179	68351	65763	63483
c2y_0042001	c2hy_0070401	0.2415	0.7354	0.3284	0.7426	-0.0191	0.0046	0.0041	0.0081	0.66129	1.26562	-0.0216956514971144	68351	65763	63483
c2y_0042001	c2hy_0070501	-0.1544	1.0705	-0.1442	0.8853	-0.0027	0.0049	0.0041	0.0047	0.66129	0.746032	-0.00218330255209663	68351	65763	63483
c2y_0042001	c2hy_0070601	1	1.1871	0.8761	0.381	-0.0083	0.0047	0.0041	0.0084	0.66129	1.12	-0.0149624984726764	68351	65763	63483
c2y_0042001	c2hy_0070701	1	1.2099	0.9557	0.3392	-0.0064	0.0046	0.0041	0.0086	0.66129	1.19444	-0.013712284357984	68351	65763	63483
c2y_0042001	c2hy_0090001	-0.7104	0.839	-0.8467	0.3971	0.0122	0.0048	0.0041	0.0136	0.66129	1.7	0.0183518077757342	68351	65763	63483
c2y_0042001	c2hy_0090101	NA	NA	NA	NA	NA	NA	0.0041	2e-04	0.66129	0.031746	NA	68351	65763	63483
c2y_0042001	c2hy_0090201	NA	NA	NA	NA	0.017	0.0044	0.0041	-0.0029	0.66129	-0.408451	NA	68351	65763	63483
c2y_0042001	c2hy_0090401	-1	2.3268	-0.5539	0.5797	0.0045	0.005	0.0041	0.0027	0.66129	0.442623	0.00907134816832917	68351	65763	63483
c2y_0042001	c2hy_0090601	-1	1.7168	-0.7764	0.4375	-0.0011	0.005	0.0041	0.0043	0.66129	0.632353	0.00445358603937089	68351	65763	63483
c2y_0042001	c2hy_0090801	NA	NA	NA	NA	NA	NA	0.0041	0.0021	0.66129	0.33871	NA	68351	65763	63483
c2y_0042001	c2hy_0090901	-0.4791	1.5534	-0.3084	0.7578	0.011	0.005	0.0041	0.0026	0.66129	0.440678	0.0132256750725273	68351	65763	63483
c2y_0042001	c2hy_0091001	NA	NA	NA	NA	-0.0014	0.0051	0.0041	-0.0023	0.66129	-0.359375	NA	68351	65763	63483
c2y_0042001	c2hy_0091201	0.0559	1.0526	0.0531	0.9576	0.0162	0.0048	0.0041	0.0035	0.66129	0.564516	0.0170115998381432	68351	65347	63098
c2y_0042001	c2hy_0091301	-0.7604	0.8734	-0.8706	0.384	-0.0078	0.0047	0.0041	0.0114	0.66129	1.96552	-0.00307860936429927	68351	65479	63225
c2y_0042001	c2hy_0091401	NA	NA	NA	NA	-0.003	0.0049	0.0041	-0.0067	0.66129	-1.11667	NA	68351	65763	63483
c2y_0042001	c2hy_0190001	-0.0177	0.7155	-0.0248	0.9802	0.0269	0.0049	0.0041	0.0092	0.66129	1.29577	0.0287088549833091	68351	65763	63483
c2y_0042001	c2hy_0200001	0.2206	0.4089	0.5394	0.5896	0.0271	0.0053	0.0041	0.04	0.66129	5.19481	0.0263813568709444	68351	65763	63483
c2y_0042001	c2hy_asq_acomu	0.0542	0.3384	0.1601	0.8728	-3e-04	0.0051	0.0041	0.066	0.66129	7.02128	-0.00126308015976929	68351	60590	59113
c2y_0042001	c2hy_asq_bgm	-0.8167	0.7267	-1.1239	0.2611	-0.0016	0.0052	0.0041	0.0652	0.66129	7.01075	0.0120368594437693	68351	60807	59315
c2y_0042001	c2hy_asq_cfm	-0.122	0.4255	-0.2867	0.7744	0.006	0.0049	0.0041	0.0357	0.66129	4.89041	0.00826791728580258	68351	58807	57407
c2y_0042001	c2hy_asq_dproblem	-0.085	0.3403	-0.2497	0.8028	0.0014	0.0055	0.0041	0.0588	0.66129	7.08434	0.00295708648480667	68351	59039	57631
c2y_0042001	c2hy_asq_epersonal	-0.3437	0.3925	-0.8756	0.3813	-0.0108	0.0049	0.0041	0.0734	0.66129	8.24719	-0.00618542021960503	68351	59039	57632
c2y_0042001	c2hy_asq_total	-0.4673	0.4527	-1.0323	0.3019	-8e-04	0.005	0.0041	0.0765	0.66129	8.89535	0.00779544122923387	68351	68351	68351
c2y_0042001	c2hy_bmi	0.2007	0.2519	0.7968	0.4256	-0.0048	0.0055	0.0041	0.2398	0.66129	16.2027	-0.0132308943909082	68351	69837	63541
c2y_0042001	c2hy_psi_cf	0.1926	0.4685	0.4112	0.681	-0.0031	0.0047	0.0041	0.0273	0.66129	4.33333	-0.00540202310327905	68351	64701	62867
c2y_0042001	c2y_0030002_checked	-0.2879	0.311	-0.9257	0.3546	-0.003	0.0057	0.0041	0.2606	0.66129	11.8455	0.00727009864232793	68351	65579	63319
c2y_0042001	c2y_0040101	NA	NA	NA	NA	-0.0024	0.0043	0.0041	-0.0016	0.66129	-0.313725	NA	68351	66813	65042
c2y_0042001	c2y_0042101	-0.6873	1.0056	-0.6835	0.4943	0.1066	0.0048	0.0041	0.0104	0.66129	1.50725	0.116085964312589	68351	66813	65042
c2y_0042001	c2y_0042201	0.0892	0.9545	0.0934	0.9256	0.1563	0.0055	0.0041	0.0051	0.66129	0.822581	0.16287726058181	68351	66696	64928
c2y_0042001	c2y_0042301	0.3951	0.5495	0.719	0.4721	0.1221	0.0053	0.0041	0.0171	0.66129	2.40845	0.124878132332571	68351	66813	65042
c2y_0042001	c2y_0042401	-0.1325	0.6817	-0.1944	0.8459	0.069	0.0057	0.0041	0.0142	0.66129	1.97222	0.0733921438731067	68351	66776	65007
c2y_0042001	c2y_0042501	0.0097	0.6369	0.0152	0.9878	-0.002	0.0049	0.0041	0.0092	0.66129	1.41538	-0.00215185986534684	68351	66813	65042
c2y_0042001	c2y_0050301	NA	NA	NA	NA	0.0012	0.0046	0.0041	-0.0012	0.66129	-0.2	NA	68351	66813	65042
c2y_0042001	c2y_0050601	NA	NA	NA	NA	0.0063	0.005	0.0041	-0.0048	0.66129	-0.827586	NA	68351	66813	65042
c2y_0042001	c2y_0051001	0.7627	1.775	0.4297	0.6674	0.0114	0.0048	0.0041	0.0023	0.66129	0.359375	0.009906085148925	68351	62712	61095
c2y_0042001	c2y_0053101	-0.5876	0.5602	-1.0489	0.2942	0.01	0.0052	0.0041	0.0551	0.66129	6.40698	0.0198148083648198	68351	66813	65042
c2y_0042001	c2y_0053102	-0.5488	0.5244	-1.0467	0.2953	0.0081	0.0051	0.0041	0.058	0.66129	6.59091	0.0174263091050812	68351	66813	65042
c2y_0042001	c2y_0060001	0.0149	0.6446	0.0231	0.9816	-0.0037	0.0055	0.0041	0.0118	0.66129	1.90323	-0.00397954753333393	68351	66813	65042
c2y_0042001	c2y_0060101	-0.2934	0.4404	-0.6662	0.5053	0.0145	0.0049	0.0041	0.0409	0.66129	4.59551	0.0193023074205458	68351	66813	65042
c2y_0042001	c2y_0060201	0.0474	0.4474	0.106	0.9156	-0.0029	0.0045	0.0041	0.0213	0.66129	3.04286	-0.00350059902149037	68351	66813	65042
c2y_0042001	c2y_0060401	NA	NA	NA	NA	0.0078	0.0049	0.0041	-0.0104	0.66129	-1.7931	NA	68351	66813	65042
c2y_0042001	c2y_0061301	-1	0.8973	-1.1361	0.2559	0.0165	0.0047	0.0041	0.0201	0.66129	2.91304	0.0267215477375715	68351	66813	65042
c2y_0042001	c2y_0061401	0.3989	0.6354	0.6278	0.5301	0.0416	0.0049	0.0041	0.0166	0.66129	2.72131	0.0403492989263924	68351	66813	65042
c2y_0042001	c2y_0061501	-1	0.975	-1.0739	0.2829	0.0239	0.0052	0.0041	0.0121	0.66129	1.75362	0.032469470438712	68351	66813	65042
c2y_0042001	c2y_0061601	-0.1701	1.3276	-0.1281	0.898	0.0256	0.0048	0.0041	0.0047	0.66129	0.758065	0.0274655491539288	68351	66813	65042
c2y_0042001	c2y_0061901	-1	2.0324	-0.7993	0.4241	0.0042	0.005	0.0041	0.0045	0.66129	0.703125	0.0113991819949254	68351	66518	64770
c2y_0042001	c2y_0062001	-0.795	0.8471	-0.9385	0.348	0.0257	0.0047	0.0041	0.0124	0.66129	1.9375	0.0326624647468282	68351	66682	64924
c2y_0042001	c2y_0062101	0.4241	0.9645	0.4397	0.6601	0.0063	0.005	0.0041	0.0069	0.66129	1.09524	0.00440254542709265	68351	65376	63481
c2y_0042001	c2y_0062201	-0.5103	0.6895	-0.7401	0.4592	0.0033	0.0054	0.0041	0.0145	0.66129	1.93333	0.00747924311504618	68351	65376	63481
c2y_0042001	c2y_0062301	NA	NA	NA	NA	0.0187	0.0053	0.0041	-0.002	0.66129	-0.30303	NA	68351	65376	63481
c2y_0042001	c2y_0062401	-0.6228	0.6955	-0.8954	0.3706	0.0037	0.0052	0.0041	0.0183	0.66129	3.26786	0.00939862689372447	68351	65295	63405
c2y_0042001	c2y_0062601	-0.9393	0.9813	-0.9572	0.3385	0.0055	0.0047	0.0041	0.0109	0.66129	1.94643	0.0121621885878623	68351	65376	63481
c2y_0042001	c2y_0062701	NA	NA	NA	NA	-0.0134	0.005	0.0041	-4.4094e-05	0.66129	-0.00711194	NA	68351	65361	63466
c2y_0042001	c2y_0070001	-1	1.0272	-1.1501	0.2501	0.0341	0.0051	0.0041	0.0294	0.66129	4.0274	0.0497155391580836	68351	65376	63481
c2y_0042001	c2y_0070002	-1	1.1093	-1.2324	0.2178	0.0307	0.0049	0.0041	0.0244	0.66129	3.43662	0.0466690116677555	68351	65376	63481
c2y_0042001	c2y_0070101	0.3241	0.6784	0.4778	0.6328	-0.0038	0.0053	0.0041	0.0138	0.66129	2	-0.00649758762184325	68351	65376	63481
c2y_0042001	c2y_0070201	-0.3102	0.5358	-0.579	0.5626	0.0042	0.0048	0.0041	0.0188	0.66129	2.9375	0.00722907456515673	68351	65376	63481
c2y_0042001	c2y_0070301b	NA	NA	NA	NA	-0.009	0.0048	0.0041	-2e-04	0.66129	-0.0338983	NA	68351	61862	60145
c2y_0042001	c2y_0080001_1	0.1375	0.5229	0.2631	0.7925	-0.0224	0.0048	0.0041	0.0208	0.66129	3.25	-0.0258071392562548	68351	61849	60145
c2y_0042001	c2y_0080001_2	0.3503	0.5319	0.6586	0.5101	0.0283	0.0049	0.0041	0.0219	0.66129	3.47619	0.0276332483584373	68351	61845	60145
c2y_0042001	c2y_0090001b2	NA	NA	NA	NA	0.0105	0.005	0.0041	-0.008	0.66129	-1.37931	NA	68351	68351	68351
c2y_0042001	c2y_0090002	0.1613	0.4738	0.3405	0.7335	-0.0162	0.0044	0.0041	0.0207	0.66129	3	-0.0187784549794138	68351	65376	63481
c2y_0042001	c2y_0100001_2	-0.022	0.4834	-0.0456	0.9636	-0.0021	0.0046	0.0041	0.0196	0.66129	2.9697	-0.00209776679815864	68351	61843	60145
c2y_0042001	c2y_0100001_3	-0.5375	0.6657	-0.8074	0.4194	0.0116	0.0049	0.0041	0.0195	0.66129	2.70833	0.0175531821713822	68351	61844	60145
c2y_0042001	c2y_0100001_4	-0.3485	0.7742	-0.4501	0.6526	-0.0011	0.0044	0.0041	0.008	0.66129	1.25	0.00081172771632361	68351	61844	60145
c2y_0042001	c2y_0100102	-0.2895	0.4277	-0.6769	0.4985	0.0152	0.005	0.0041	0.0417	0.66129	5.27848	0.0202589144996099	68351	65376	63481
c2y_0042001	c2y_0100203	-0.7073	0.7553	-0.9365	0.349	0.0106	0.0053	0.0041	0.022	0.66129	3.23529	0.0181166900396924	68351	65376	63481
c2y_0042001	c2y_0100301	-0.6272	0.7517	-0.8344	0.4041	0.008	0.0052	0.0041	0.0162	0.66129	2.38235	0.0136748199110311	68351	65376	63481
c2y_0042001	c2y_0100304	-0.7142	1.2167	-0.587	0.5572	0.0042	0.0048	0.0041	0.0051	0.66129	0.894737	0.00772408299983997	68351	65376	63481
c2y_0042001	c2y_0100501_3	-0.645	0.9615	-0.6708	0.5023	-0.0051	0.0052	0.0041	0.0093	0.66129	1.55	-0.00154053366945882	68351	61844	60145
c2y_0042001	c2y_0100602	-0.7129	0.778	-0.9163	0.3595	0.0129	0.0051	0.0041	0.0228	0.66129	3.35294	0.0207567723656253	68351	65376	63481
c2y_0042001	c2y_0100703	-0.8076	0.8529	-0.947	0.3437	0.0172	0.0051	0.0041	0.0153	0.66129	2.42857	0.0247488263039512	68351	65376	63481
c2y_0042001	c2y_0100801	-0.9114	1.0112	-0.9012	0.3675	0.0182	0.0052	0.0041	0.012	0.66129	1.96721	0.025765439424932	68351	65376	63481
c2y_0042001	c2y_0101102	-0.3107	0.7449	-0.4171	0.6766	0.0085	0.0051	0.0041	0.0101	0.66129	1.62903	0.0110284203186055	68351	65376	63481
c2y_0042001	c2y_0102001_3	NA	NA	NA	NA	0.005	0.0045	0.0041	-5e-04	0.66129	-0.0877193	NA	68351	61845	60145
c2y_0042001	c2y_0103501_2	0.8053	0.8316	0.9684	0.3329	-0.0089	0.0052	0.0041	0.0157	0.66129	2.34328	-0.016242966179516	68351	61845	60145
c2y_0042001	c2y_0103501_3	NA	NA	NA	NA	NA	NA	0.0041	5e-04	0.66129	0.0833333	NA	68351	61143	59491
c2y_0042001	c2y_0104001_2	-0.2055	0.5251	-0.3913	0.6956	0.0505	0.0047	0.0041	0.0185	0.66129	2.68116	0.0570260666691239	68351	61845	60145
c2y_0042001	c2y_0104001_3	NA	NA	NA	NA	9e-04	0.005	0.0041	-0.0028	0.66129	-0.491228	NA	68351	61849	60145
c2y_0042001	c2y_0104501_2	NA	NA	NA	NA	-0.0049	0.005	0.0041	-0.009	0.66129	-1.55172	NA	68351	61845	60145
c2y_0042001	c2y_0105001_2	-0.5082	0.6028	-0.8431	0.3992	0.0372	0.0048	0.0041	0.0227	0.66129	3.28986	0.0457320160709854	68351	61849	60145
c2y_0042001	c2y_0105001_3	0.0809	1.5433	0.0524	0.9582	-0.0018	0.0051	0.0041	0.0027	0.66129	0.457627	-0.00222258538707736	68351	61849	60145
c2y_0042001	c2y_0105501	0.3562	0.6482	0.5496	0.5826	0.0343	0.0049	0.0041	0.0199	0.66129	3.01515	0.033301908730882	68351	65376	63481
c2y_0042001	c2y_0105601	0.8378	1.0786	0.7767	0.4373	0.0097	0.0047	0.0041	0.0077	0.66129	1.24194	0.00579760120490889	68351	62090	60350
c2y_0042001	c2y_0105701	0.0369	0.6578	0.0561	0.9553	0.0369	0.0049	0.0041	0.0154	0.66129	2.52459	0.04107438253857	68351	58660	57035
c2y_0042001	c2y_0110001	-0.2218	0.3392	-0.6537	0.5133	-0.0032	0.0052	0.0041	0.0618	0.66129	7.53659	0.000154217583347394	68351	64853	63005
c2y_0042001	c2y_0120001	-0.3344	0.3938	-0.8491	0.3958	0.0013	0.0057	0.0041	0.0519	0.66129	6.32927	0.0064337584417834	68351	64855	63007
c2y_0042001	c2y_0120101	-0.5896	0.5587	-1.0551	0.2914	1e-04	0.0057	0.0041	0.0463	0.66129	5.7875	0.00844382396779928	68351	64853	63005
c2y_0042001	c2y_0120201	-0.2917	0.4476	-0.6517	0.5146	-0.0074	0.0053	0.0041	0.0342	0.66129	3.8427	-0.00445539574597204	68351	64768	62932
c2y_0042001	c2y_0120301	NA	NA	NA	NA	NA	NA	0.0041	4e-04	0.66129	0.0689655	NA	68351	64769	62932
c2y_0042001	c2y_0130001	0.1297	0.4989	0.2599	0.7949	-0.0146	0.0052	0.0041	0.0192	0.66129	3.09677	-0.0167827295284246	68351	64768	62932
c2y_0042001	c2y_0140001	0.3283	1.6123	0.2036	0.8386	-0.0044	0.0047	0.0041	0.0016	0.66129	0.285714	-0.005504335012329	68351	64926	63065
c2y_0042001	c2y_0150001	-0.3162	1.0296	-0.3071	0.7588	-0.0125	0.0049	0.0041	0.0049	0.66129	0.753846	-0.0117986144620981	68351	65376	63481
c2y_0042001	c2y_0160001	-0.6161	0.6138	-1.0038	0.3155	-0.0017	0.0052	0.0041	0.057	0.66129	5.7	0.00787165528682842	68351	65376	63481
c2y_0042001	c2y_0170001	-0.5929	0.5996	-0.9887	0.3228	0.0013	0.0051	0.0041	0.0528	0.66129	5.33333	0.0103928676738999	68351	65207	63325
c2y_0042001	c2y_0170101	-0.6775	0.6327	-1.0707	0.2843	0.0021	0.0051	0.0041	0.0517	0.66129	4.92381	0.0124327471027838	68351	64930	63063
c2y_0042001	c2y_0170401	-0.6695	0.8025	-0.8342	0.4041	-0.0036	0.005	0.0041	0.0192	0.66129	2.86567	0.00194468181206379	68351	58162	56490
c2y_0042001	c2y_0180001	-0.4082	0.5027	-0.812	0.4168	-0.0109	0.0046	0.0041	0.0357	0.66129	4.3012	-0.00740552540968256	68351	57865	56208
c2y_0042001	c2y_0190001	-0.3167	0.3709	-0.854	0.3931	0.0013	0.0047	0.0041	0.0645	0.66129	6.32353	0.00684141995328778	68351	57966	56302
c2y_0042001	c2y_0200001	-1	3.4086	-0.4222	0.6729	-0.0204	0.0044	0.0041	0.0023	0.66129	0.319444	-0.0171471435999376	68351	65178	63296
c2y_0042001	c2y_0210001	NA	NA	NA	NA	-0.016	0.0049	0.0041	-0.0014	0.66129	-0.191781	NA	68351	65276	63392
c2y_0042001	c2y_0210101	-0.0963	0.856	-0.1125	0.9104	-0.0099	0.0049	0.0041	0.0072	0.66129	0.935065	-0.00997472895346306	68351	65158	63274
c2y_0042001	c2y_0210201	0.2835	0.8294	0.3418	0.7325	-0.0095	0.0052	0.0041	0.0067	0.66129	1.06349	-0.0115619313174372	68351	65225	63345
c2y_0042001	c2y_0210202	0.0857	0.6965	0.1231	0.902	-0.0103	0.0048	0.0041	0.0086	0.66129	1.34375	-0.0114566841410158	68351	65006	63133
c2y_0042001	c2y_0210203	-0.4351	0.8781	-0.4955	0.6202	-0.007	0.0052	0.0041	0.0079	0.66129	1.29508	-0.00497098291901892	68351	64549	62685
c2y_0042001	c2y_0210204	NA	NA	NA	NA	0.0043	0.0051	0.0041	-0.0019	0.66129	-0.296875	NA	68351	64521	62660
c2y_0042001	c2y_0210205	NA	NA	NA	NA	-0.0029	0.0054	0.0041	-0.0015	0.66129	-0.220588	NA	68351	65089	63208
c2y_0042001	c2y_0210206	NA	NA	NA	NA	-7e-04	0.0048	0.0041	-4e-04	0.66129	-0.0727273	NA	68351	65141	63261
c2y_0042001	c2y_0210207	0.037	0.4397	0.0841	0.933	0.0033	0.0044	0.0041	0.0197	0.66129	3.28333	0.00319188154078264	68351	64938	63062
c2y_0042001	c2y_0210208	NA	NA	NA	NA	-0.0022	0.005	0.0041	-0.0033	0.66129	-0.55	NA	68351	64929	63059
c2y_0042001	c2y_0210209	NA	NA	NA	NA	NA	NA	0.0041	7e-04	0.66129	0.127273	NA	68351	62797	61022
c2y_0042001	c2y_0210210	NA	NA	NA	NA	0.0017	0.0051	0.0041	-0.0047	0.66129	-0.824561	NA	68351	65376	63481
c2y_0042001	c2y_0210211	-0.3038	0.8115	-0.3744	0.7081	0.0016	0.005	0.0041	0.0065	0.66129	1.01562	0.00327049890408371	68351	65376	63481
c2y_0042001	c2y_0210212	0.4889	0.7145	0.6843	0.4938	-0.0035	0.0048	0.0041	0.0098	0.66129	1.60656	-0.00683211603839251	68351	65376	63481
c2y_0042001	c2y_0220001	0.3772	0.6667	0.5657	0.5716	-0.0114	0.0048	0.0041	0.0129	0.66129	2.01562	-0.0148742445724745	68351	65376	63481
c2y_0042001	c2y_0240001	0.8388	0.8663	0.9683	0.3329	-2e-04	0.0052	0.0041	0.0174	0.66129	2.63636	-0.00737480584907842	68351	65376	63481
c2y_0042001	c2y_0250001	0.6404	0.9867	0.649	0.5163	0.0176	0.0054	0.0041	0.0067	0.66129	1.11667	0.0152591632787948	68351	65376	63481
c2y_0042001	c2y_0260001	0.0162	0.6292	0.0258	0.9794	0.0016	0.0055	0.0041	0.014	0.66129	2	0.00157638684432482	68351	65376	63481
c2y_0042001	c2y_0270001	-1	2.0638	-0.8068	0.4198	0.0228	0.0051	0.0041	0.0049	0.66129	0.803279	0.0316140309546378	68351	65376	63481
c2y_0042001	c2y_0280001	NA	NA	NA	NA	NA	NA	0.0041	2e-04	0.66129	0.0273973	NA	68351	65376	63481
c2y_0042001	c2y_0290001	0.3293	0.4172	0.7893	0.4299	-0.0105	0.0049	0.0041	0.0457	0.66129	6.01316	-0.0159653841154756	68351	65376	63481
c2y_0042001	c2y_0300001	-0.4979	0.6082	-0.8186	0.413	-0.0136	0.0051	0.0041	0.0185	0.66129	2.89062	-0.0100991922116981	68351	65376	63481
c2y_0042001	c2y_0310001	1	1.4376	0.8767	0.3806	-0.04	0.005	0.0041	0.0064	0.66129	1	-0.0488337270159023	68351	65376	63481
c2y_0042001	c2y_0320001	-0.155	0.444	-0.3492	0.727	0.0076	0.0049	0.0041	0.03	0.66129	4.05405	0.00992339879133348	68351	64843	62975
c2y_0042001	c2y_0330101	-0.3613	0.6425	-0.5623	0.5739	-0.0123	0.0046	0.0041	0.0142	0.66129	2.18462	-0.0103113935099838	68351	65154	63268
c2y_0042001	c2y_0330201	-1	1.5152	-0.9937	0.3204	-0.0069	0.0047	0.0041	0.0084	0.66129	1.23529	0.00156733230511833	68351	65148	63263
c2y_0042001	c2y_0340001	-0.2634	0.482	-0.5464	0.5848	0.0112	0.0052	0.0041	0.0236	0.66129	3.63077	0.0145983133196204	68351	65244	63360
c2y_0042001	c2y_0350001	-1	1.409	-1.0307	0.3027	0.0155	0.0053	0.0041	0.0086	0.66129	1.34375	0.0251464305096642	68351	65026	63152
c2y_0042001	c2y_0360001	NA	NA	NA	NA	-0.0107	0.005	0.0041	-0.0022	0.66129	-0.349206	NA	68351	61135	59374
c2y_0042001	c2y_0360201	-0.2543	0.7219	-0.3523	0.7247	0.0181	0.0047	0.0041	0.0204	0.66129	1.74359	0.0217241159953026	68351	64861	62993
c2y_0042001	c2y_0450001	1	2.6751	0.3893	0.697	0.0047	0.0055	0.0041	0.0021	0.66129	0.323077	0.00191437541856724	68351	64952	63080
c2y_0042001	c2y_0460001	0.477	0.548	0.8704	0.3841	0.0242	0.0051	0.0041	0.0364	0.66129	5.35294	0.0201610852573526	68351	64868	63001
c2y_0042001	c2y_asq_acomu	-0.1199	0.2672	-0.4487	0.6537	-0.0097	0.0055	0.0041	0.0949	0.66129	10.4286	-0.00875579686249737	68351	59497	57930
c2y_0042001	c2y_asq_bgm	-0.1888	0.3147	-0.5999	0.5486	-0.0133	0.0055	0.0041	0.0941	0.66129	11.6173	-0.0115493059971126	68351	76319	65443
c2y_0042001	c2y_asq_cfm	-0.8321	0.7611	-1.0933	0.2742	0.0026	0.0051	0.0041	0.0439	0.66129	5.55696	0.0143344975238994	68351	60884	59391
c2y_0042001	c2y_asq_dproblem	-0.7558	0.6881	-1.0984	0.272	0.0013	0.005	0.0041	0.0358	0.66129	4.36585	0.0107858161739084	68351	60838	59348
c2y_0042001	c2y_asq_epersonal	-0.5084	0.5586	-0.91	0.3628	-0.0262	0.0054	0.0041	0.0352	0.66129	4.09302	-0.022818142652186	68351	60809	59320
c2y_0042001	c2y_asq_total	-0.3746	0.3997	-0.9373	0.3486	-0.0136	0.0053	0.0041	0.079	0.66129	8.97727	-0.00771726128430016	68351	66687	64969
c2y_0042001	c2y_bmi	0.2428	0.2615	0.9286	0.3531	-0.0136	0.0055	0.0041	0.237	0.66129	16.4583	-0.0256465630664379	68351	69837	63541
c2y_0042001	c3hy_0010101	-0.4244	0.7184	-0.5908	0.5547	0.0035	0.0052	0.0041	0.0138	0.66129	1.84	0.00747072609626762	68351	49932	48551
c2y_0042001	c3hy_0010201	-0.6939	1.0771	-0.6443	0.5194	-0.0113	0.0053	0.0041	0.0076	0.66129	1.11765	-0.0098614218200375	68351	49370	47994
c2y_0042001	c3hy_0010301	NA	NA	NA	NA	-0.0117	0.0051	0.0041	-0.0017	0.66129	-0.25	NA	68351	50549	49135
c2y_0042001	c3hy_0030002	-0.1838	0.2513	-0.7316	0.4644	-0.0084	0.0066	0.0041	0.3623	0.66129	15.417	-0.00252779473556772	68351	61622	59918
c2y_0042001	c3hy_0080102	NA	NA	NA	NA	-0.0054	0.0053	0.0041	-0.0055	0.66129	-0.916667	NA	68351	59228	57635
c2y_0042001	c3hy_0081001	-1	2.5393	-0.5558	0.5783	0.0293	0.0049	0.0041	0.0024	0.66129	0.393443	0.0366565316299565	68351	60142	58505
c2y_0042001	c3hy_0082002	-0.3742	0.6448	-0.5803	0.5617	-0.0305	0.0046	0.0041	0.0305	0.66129	2.52066	-0.0293400730658354	68351	61699	59994
c2y_0042001	c3hy_0083001	NA	NA	NA	NA	NA	NA	0.0041	0.001	0.66129	0.140845	NA	68351	61717	60009
c2y_0042001	c3hy_0083002	-0.6499	1.1351	-0.5726	0.5669	0.0197	0.0047	0.0041	0.0055	0.66129	0.808824	0.0245886254280386	68351	61329	59645
c2y_0042001	c3hy_0084001	1	4.6917	0.3292	0.742	-0.0208	0.0047	0.0041	0.0021	0.66129	0.304348	-0.027200060437156	68351	61302	59618
c2y_0042001	c3hy_0085001	0.8791	1.5437	0.5695	0.569	-0.0106	0.0044	0.0041	0.0049	0.66129	0.671233	-0.0154960727659492	68351	61581	59873
c2y_0042001	c3hy_0086001	0.7096	1.0972	0.6468	0.5178	-0.0066	0.0049	0.0041	0.006	0.66129	0.895522	-0.0109422249947003	68351	57915	56363
c2y_0042001	c3hy_0087001	0.7958	0.9172	0.8677	0.3856	-0.0044	0.0047	0.0041	0.0123	0.66129	1.75714	-0.0105204037699038	68351	61192	59497
c2y_0042001	c3hy_0090001	-0.5656	1.7515	-0.3229	0.7467	0.0095	0.0052	0.0041	0.0029	0.66129	0.367089	0.012320012536005	68351	61929	59853
c2y_0042001	c3hy_0090101	1	6.0677	0.2467	0.8051	-0.0083	0.0048	0.0041	0.0014	0.66129	0.233333	-0.0126070654976136	68351	61689	59977
c2y_0042001	c3hy_0090201	NA	NA	NA	NA	NA	NA	0.0041	7e-04	0.66129	0.111111	NA	68351	62053	59974
c2y_0042001	c3hy_0090401	-1	4.6087	-0.7199	0.4716	0.0168	0.0048	0.0041	0.0036	0.66129	0.514286	0.0310516487716957	68351	61695	59989
c2y_0042001	c3hy_0090601	-1	1.4475	-0.7722	0.44	0.0011	0.0049	0.0041	0.0053	0.66129	0.815385	0.00643521665945087	68351	62078	59996
c2y_0042001	c3hy_0090801	-0.1053	0.8598	-0.1225	0.9025	0.0114	0.0051	0.0041	0.0075	0.66129	1.31579	0.0130520003198883	68351	61919	59846
c2y_0042001	c3hy_0091001	0.4226	0.7417	0.5698	0.5688	0.0013	0.0048	0.0041	0.0112	0.66129	1.72308	-0.00108768474691368	68351	49042	42181
c2y_0042001	c3hy_0091201	NA	NA	NA	NA	0.0199	0.0046	0.0041	-0.013	0.66129	-2.03125	NA	68351	59809	58483
c2y_0042001	c3hy_0091401	NA	NA	NA	NA	-0.0115	0.0049	0.0041	-0.0012	0.66129	-0.196721	NA	68351	59805	58480
c2y_0042001	c3hy_asq_acomu	0.2267	0.3994	0.5677	0.5703	-0.0097	0.0049	0.0041	0.0435	0.66129	5.50633	-0.0139057082119361	68351	61095	59446
c2y_0042001	c3hy_asq_bgm	-0.5243	0.5167	-1.0146	0.3103	-0.003	0.005	0.0041	0.0563	0.66129	7.40789	0.00485282394805549	68351	61095	59446
c2y_0042001	c3hy_asq_cfm	-0.7459	0.6692	-1.1146	0.265	0.0107	0.0049	0.0041	0.0529	0.66129	6.78205	0.0232812479314442	68351	61156	59506
c2y_0042001	c3hy_asq_dproblem	0.0497	0.369	0.1347	0.8928	0.0093	0.0047	0.0041	0.0431	0.66129	5.4557	0.00967722295214253	68351	61118	59469
c2y_0042001	c3hy_asq_epersonal	-0.1402	0.3987	-0.3516	0.7252	-6e-04	0.0053	0.0041	0.0429	0.66129	4.98837	0.0012365745448725	68351	61118	59469
c2y_0042001	c3hy_asq_total	-0.3566	0.4372	-0.8158	0.4146	0.0053	0.0052	0.0041	0.0646	0.66129	8.17722	0.0118057557076409	68351	65116	63240
c2y_0042001	c3hy_bmi	0.0332	0.19	0.1746	0.8614	0.0013	0.0057	0.0041	0.2701	0.66129	16.3697	0.000308020809999172	68351	71319	66376
c2y_0042001	c3hy_psi_cf	0.0942	0.4277	0.2202	0.8257	9e-04	0.0051	0.0041	0.0334	0.66129	4.07317	-0.00015335738283863	68351	64718	62885
c2y_0042001	c3y_0010101	-0.8828	1.0245	-0.8617	0.3888	0.0078	0.0051	0.0041	0.0108	0.66129	1.61194	0.0142180345347402	68351	65763	63483
c2y_0042001	c3y_0010201	NA	NA	NA	NA	NA	NA	0.0041	9e-04	0.66129	0.130435	NA	68351	65763	63483
c2y_0042001	c3y_0010301	-0.6247	2.3697	-0.2636	0.7921	-0.0154	0.0046	0.0041	0.0018	0.66129	0.26087	-0.0146100079558978	68351	65763	63483
c2y_0042001	c3y_0030002_checked	-0.4163	0.3901	-1.0671	0.2859	-7e-04	0.0063	0.0041	0.3134	0.66129	14.3105	0.017127232748327	68351	61264	59603
c2y_0042001	c3y_0040001_1	-0.4887	0.9508	-0.514	0.6073	-0.0089	0.0053	0.0041	0.0083	0.66129	1.22059	-0.00681261048932276	68351	61849	60145
c2y_0042001	c3y_0040001_2	0.2213	0.7366	0.3004	0.7639	0.0111	0.0054	0.0041	0.0111	0.66129	1.65672	0.0105870875650961	68351	61849	60145
c2y_0042001	c3y_0050001_1	-0.1571	0.5669	-0.2771	0.7817	-0.0071	0.0053	0.0041	0.022	0.66129	3.18841	-0.00598115615055354	68351	69461	66156
c2y_0042001	c3y_0050001_2	0.5324	0.9567	0.5565	0.5779	0.0015	0.0049	0.0041	0.0089	0.66129	1.28986	-0.00166304957901705	68351	69328	66028
c2y_0042001	c3y_0050001_3	-0.0201	0.3713	-0.0542	0.9568	2e-04	0.0053	0.0041	0.0435	0.66129	6.30435	0.000488718594184376	68351	69297	65998
c2y_0042001	c3y_0060001	-0.5832	0.7881	-0.74	0.4593	0.0186	0.0052	0.0041	0.0141	0.66129	1.98592	0.024299161292616	68351	65763	63483
c2y_0042001	c3y_0082101	-0.6233	0.6322	-0.9859	0.3242	0.0036	0.0054	0.0041	0.0477	0.66129	5.54651	0.0128546611495667	68351	65763	63483
c2y_0042001	c3y_0082102	-0.6679	0.6446	-1.0362	0.3001	0.0038	0.0053	0.0041	0.0549	0.66129	6.16854	0.0144652234697773	68351	65763	63483
c2y_0042001	c3y_0091001	-0.1012	0.3856	-0.2624	0.793	-0.0032	0.0049	0.0041	0.0302	0.66129	3.51163	-0.0022929514087727	68351	65763	63483
c2y_0042001	c3y_0091101	-0.3243	0.4445	-0.7297	0.4656	0.0065	0.005	0.0041	0.0405	0.66129	4.55056	0.0112974515471302	68351	65763	63483
c2y_0042001	c3y_0091201	-0.0646	0.385	-0.1677	0.8669	9e-04	0.0045	0.0041	0.0365	0.66129	4.29412	0.00177706573134718	68351	65763	63483
c2y_0042001	c3y_0091301	NA	NA	NA	NA	NA	NA	0.0041	0.0013	0.66129	0.19403	NA	68351	65763	63483
c2y_0042001	c3y_0091401	-0.2813	0.6772	-0.4155	0.6778	0.008	0.0046	0.0041	0.0113	0.66129	1.66176	0.0104440024510769	68351	65763	63483
c2y_0042001	c3y_0091501	-0.0075	0.6989	-0.0107	0.9914	-7e-04	0.0049	0.0041	0.0102	0.66129	1.47826	-0.000695747862150055	68351	65763	63483
c2y_0042001	c3y_0092801	NA	NA	NA	NA	-0.0188	0.0047	0.0041	-0.0066	0.66129	-0.985075	NA	68351	65763	63483
c2y_0042001	c3y_0092901	0.2931	1.2867	0.2278	0.8198	-8e-04	0.0048	0.0041	0.0044	0.66129	0.733333	-0.00209869988255506	68351	65763	63483
c2y_0042001	c3y_0093001	-1	1.6574	-0.9223	0.3564	0.0178	0.0048	0.0041	0.0063	0.66129	0.969231	0.0267476895837939	68351	65460	63200
c2y_0042001	c3y_0093401	NA	NA	NA	NA	-0.0011	0.005	0.0041	-0.0078	0.66129	-1.2381	NA	68351	65098	62855
c2y_0042001	c3y_0094701	NA	NA	NA	NA	0.0079	0.005	0.0041	-0.0024	0.66129	-0.428571	NA	68351	65763	63483
c2y_0042001	c3y_0095301	0.5968	0.9138	0.6531	0.5137	0.0067	0.0044	0.0041	0.0063	0.66129	1.05	0.00406388712064964	68351	65763	63483
c2y_0042001	c3y_0095401	-0.1049	1.0389	-0.101	0.9196	0.0134	0.0048	0.0041	0.0044	0.66129	0.6875	0.0146596155427697	68351	65763	63483
c2y_0042001	c3y_0100101	-0.6568	1.1273	-0.5827	0.5601	0.0027	0.0046	0.0041	0.0062	0.66129	0.861111	0.0061948526189724	68351	65763	63483
c2y_0042001	c3y_0100102	-0.3099	0.7561	-0.4098	0.6819	0.0063	0.0047	0.0041	0.0087	0.66129	1.19178	0.00855910080717245	68351	65763	63483
c2y_0042001	c3y_0100201	1	6.7954	0.2251	0.8219	-0.0104	0.0048	0.0041	0.0014	0.66129	0.2	-0.0146892479555688	68351	65763	63483
c2y_0042001	c3y_0100301b	0.207	1.2109	0.171	0.8643	-0.0074	0.0054	0.0041	0.0041	0.66129	0.554054	-0.00828265890149613	68351	68351	68351
c2y_0042001	c3y_0110001_3	-0.1151	0.4804	-0.2396	0.8107	-0.0016	0.0048	0.0041	0.0212	0.66129	2.90411	-0.000604028242056851	68351	69223	65924
c2y_0042001	c3y_0110101	-0.3048	0.4244	-0.7182	0.4726	0.007	0.0049	0.0041	0.0383	0.66129	5.17568	0.011456806616351	68351	65763	63483
c2y_0042001	c3y_0110201	-0.1612	0.5636	-0.286	0.7749	0.0056	0.0051	0.0041	0.0182	0.66129	2.56338	0.00738923790370805	68351	65763	63483
c2y_0042001	c3y_0110301	-0.1281	0.557	-0.2301	0.818	0.0016	0.0051	0.0041	0.0184	0.66129	2.48649	0.00283435063807369	68351	65763	63483
c2y_0042001	c3y_0110501_3	1	3.0875	0.5215	0.602	-0.014	0.0051	0.0041	0.0021	0.66129	0.368421	-0.0193889129455274	68351	69258	65956
c2y_0042001	c3y_0110601	-1	1.1001	-1.0633	0.2876	0.0088	0.0051	0.0041	0.0151	0.66129	2.09722	0.0186768186966127	68351	65763	63483
c2y_0042001	c3y_0110701	-0.6499	0.9018	-0.7207	0.4711	0.0111	0.0051	0.0041	0.0103	0.66129	1.51471	0.0160618032777693	68351	65763	63483
c2y_0042001	c3y_0110801	-1	1.8356	-0.7158	0.4741	0.0117	0.005	0.0041	0.0044	0.66129	0.666667	0.018030982616546	68351	65550	63289
c2y_0042001	c3y_0112001_3	NA	NA	NA	NA	0.007	0.0048	0.0041	-0.0015	0.66129	-0.254237	NA	68351	69212	65918
c2y_0042001	c3y_0113501_2	-0.1809	1.1038	-0.1639	0.8698	-0.0053	0.0047	0.0041	0.0043	0.66129	0.661538	-0.00478890139439746	68351	69260	65962
c2y_0042001	c3y_0113501_3	NA	NA	NA	NA	-0.0045	0.0049	0.0041	-0.0015	0.66129	-0.217391	NA	68351	69261	65962
c2y_0042001	c3y_0114001_2	-1	1.6575	-0.6717	0.5018	0.0299	0.0048	0.0041	0.0042	0.66129	0.591549	0.035969244421914	68351	69210	65914
c2y_0042001	c3y_0114001_3	NA	NA	NA	NA	0.0077	0.0049	0.0041	-0.0047	0.66129	-0.783333	NA	68351	67753	67753
c2y_0042001	c3y_0114501_2	NA	NA	NA	NA	-0.0024	0.0043	0.0041	-0.0038	0.66129	-0.666667	NA	68351	67701	67701
c2y_0042001	c3y_0115001_2	-0.0201	0.5912	-0.0339	0.9729	0.0163	0.0054	0.0041	0.0175	0.66129	2.46479	0.016737207823893	68351	67637	67637
c2y_0042001	c3y_0115001_3	-1	5.2413	-0.3674	0.7133	0.0151	0.0046	0.0041	0.0016	0.66129	0.231884	0.0201670819500656	68351	67658	67658
c2y_0042001	c3y_0116001	-0.3702	0.9199	-0.4024	0.6874	0.0298	0.0054	0.0041	0.0083	0.66129	1.53704	0.0338412967331642	68351	65763	63483
c2y_0042001	c3y_0116101	NA	NA	NA	NA	0.0034	0.0056	0.0041	-0.0068	0.66129	-1.0625	NA	68351	65763	63483
c2y_0042001	c3y_0116102	-0.7923	1.0191	-0.7774	0.4369	0.0376	0.0048	0.0041	0.0096	0.66129	1.43284	0.0449884677787518	68351	65763	63483
c2y_0042001	c3y_0120001	-0.1459	0.3482	-0.4189	0.6753	-0.004	0.0048	0.0041	0.0525	0.66129	5.41237	-0.00214520590693643	68351	65763	63483
c2y_0042001	c3y_0130001	-0.3173	0.4493	-0.7063	0.48	0.0025	0.0048	0.0041	0.0375	0.66129	4.03226	0.00674815439213998	68351	63210	61489
c2y_0042001	c3y_0130101	-0.3455	0.4314	-0.801	0.4231	-0.0011	0.0049	0.0041	0.0494	0.66129	4.94	0.00384503142823758	68351	63210	61489
c2y_0042001	c3y_0130201	-0.1601	0.4503	-0.3554	0.7223	0.001	0.0053	0.0041	0.0303	0.66129	3.06061	0.00290362247664121	68351	63210	61489
c2y_0042001	c3y_0130301	0.2785	0.8647	0.322	0.7474	-0.0011	0.005	0.0041	0.0068	0.66129	0.957746	-0.00268299536663502	68351	60769	59184
c2y_0042001	c3y_0140001	0.3205	0.4678	0.6853	0.4932	-0.0092	0.0051	0.0041	0.037	0.66129	4.5122	-0.0141182124641068	68351	62609	60923
c2y_0042001	c3y_0150001	-0.4265	0.6593	-0.647	0.5177	0.0025	0.0045	0.0041	0.013	0.66129	1.9697	0.00587050058844886	68351	61586	59930
c2y_0042001	c3y_0160001	-0.4681	0.9195	-0.509	0.6107	-0.0047	0.0043	0.0041	0.0064	0.66129	0.914286	-0.0042298583364866	68351	36752	35662
c2y_0042001	c3y_0170001	-0.162	0.3414	-0.4745	0.6352	0.0034	0.0046	0.0041	0.0523	0.66129	5.50526	0.00618296082663446	68351	63210	61489
c2y_0042001	c3y_0180001	0.0038	0.3145	0.0119	0.9905	-0.0036	0.0046	0.0041	0.0483	0.66129	4.97938	-0.00400822845055935	68351	63195	61475
c2y_0042001	c3y_0180101	0.1652	0.3099	0.5331	0.594	-7e-04	0.0047	0.0041	0.0516	0.66129	5.54839	-0.00324237493320307	68351	63210	61489
c2y_0042001	c3y_0180401	-0.0711	0.5346	-0.1329	0.8943	-0.0068	0.0051	0.0041	0.0188	0.66129	2.57534	-0.0067219620589511	68351	63210	61489
c2y_0042001	c3y_0190001	-0.205	0.3907	-0.5247	0.5998	-0.0075	0.005	0.0041	0.0383	0.66129	3.94845	-0.00556728916641651	68351	63210	61489
c2y_0042001	c3y_0200001	-0.2831	0.3839	-0.7375	0.4608	-0.001	0.0047	0.0041	0.0633	0.66129	6.52577	0.00361521893141119	68351	63210	61489
c2y_0042001	c3y_0210001	0.0887	0.6901	0.1286	0.8977	-0.0027	0.0048	0.0041	0.0101	0.66129	1.48529	-0.00370240679199646	68351	54427	53032
c2y_0042001	c3y_0220001	0.3252	0.7378	0.4408	0.6594	-0.0045	0.005	0.0041	0.0091	0.66129	1.35821	-0.00684195361126757	68351	63210	61489
c2y_0042001	c3y_0220101	0.5746	0.8268	0.695	0.487	0.0035	0.005	0.0041	0.0133	0.66129	1.84722	-0.000506093887268621	68351	63210	61489
c2y_0042001	c3y_0220201	1	1.448	0.6927	0.4885	-0.008	0.0052	0.0041	0.0047	0.66129	0.723077	-0.0130124313072255	68351	63210	61489
c2y_0042001	c3y_0220202	0.735	4.6132	0.1593	0.8734	-0.002	0.005	0.0041	0.0014	0.66129	0.215385	-0.00390964166132881	68351	63210	61489
c2y_0042001	c3y_0220203	0.0759	0.9241	0.0821	0.9346	0.0042	0.0047	0.0041	0.0044	0.66129	0.733333	0.00418511139344629	68351	63210	61489
c2y_0042001	c3y_0220204	NA	NA	NA	NA	0.0121	0.0048	0.0041	-2e-04	0.66129	-0.03125	NA	68351	63210	61489
c2y_0042001	c3y_0220205	NA	NA	NA	NA	NA	NA	0.0041	8e-04	0.66129	0.115942	NA	68351	63210	61489
c2y_0042001	c3y_0220206	0.0528	1.3323	0.0397	0.9684	0.0052	0.0047	0.0041	0.0024	0.66129	0.363636	0.00541063390998837	68351	63210	61489
c2y_0042001	c3y_0220207	NA	NA	NA	NA	NA	NA	0.0041	6e-04	0.66129	0.101695	NA	68351	61862	60145
c2y_0042001	c3y_0220208	NA	NA	NA	NA	-0.0121	0.0048	0.0041	-0.0032	0.66129	-0.533333	NA	68351	61862	60145
c2y_0042001	c3y_0220209	0.1636	0.5802	0.2819	0.778	-0.0039	0.0049	0.0041	0.0158	0.66129	2.46875	-0.00558893245959413	68351	61862	60145
c2y_0042001	c3y_0220210	0.0401	1.3314	0.0301	0.976	8e-04	0.0049	0.0041	0.0023	0.66129	0.370968	0.000761588937233549	68351	59247	57701
c2y_0042001	c3y_0220211	NA	NA	NA	NA	-0.0023	0.005	0.0041	-0.003	0.66129	-0.517241	NA	68351	61862	60145
c2y_0042001	c3y_0220212	NA	NA	NA	NA	-0.0039	0.005	0.0041	-0.0047	0.66129	-0.746032	NA	68351	61862	60145
c2y_0042001	c3y_0230001	-0.2191	0.8822	-0.2483	0.8039	0.0043	0.0049	0.0041	0.0066	0.66129	1.1	0.00581981542881054	68351	61862	60145
c2y_0042001	c3y_0240001	0.1229	0.3717	0.3306	0.7409	-0.0178	0.0047	0.0041	0.031	0.66129	4.49275	-0.021000472379062	68351	61862	60145
c2y_0042001	c3y_0250001	0.2561	0.5418	0.4727	0.6364	-0.019	0.0049	0.0041	0.0162	0.66129	2.38235	-0.0228614415649389	68351	61862	60145
c2y_0042001	c3y_0260001	-0.8344	0.7501	-1.1124	0.266	0.0187	0.005	0.0041	0.0292	0.66129	4.17143	0.0298465141469913	68351	61862	60145
c2y_0042001	c3y_0270101	-0.2832	0.559	-0.5066	0.6124	-0.0051	0.0042	0.0041	0.0156	0.66129	2.32836	-0.00328133550157562	68351	61862	60145
c2y_0042001	c3y_0270201	-1	1.734	-0.6386	0.5231	0.0014	0.0048	0.0041	0.0052	0.66129	0.732394	0.00665736516537257	68351	61862	60145
c2y_0042001	c3y_0270301	-1	1.6091	-1.0715	0.2839	0.0089	0.0049	0.0041	0.01	0.66129	1.53846	0.0208092747432104	68351	61862	60145
c2y_0042001	c3y_0270401	-0.5045	0.5511	-0.9154	0.36	0.0032	0.0054	0.0041	0.0359	0.66129	4.72368	0.0097771651333417	68351	61862	60145
c2y_0042001	c3y_0270501	-1	0.9731	-1.1732	0.2407	-0.0015	0.0046	0.0041	0.0215	0.66129	3.02817	0.0092148629956417	68351	61862	60145
c2y_0042001	c3y_0270601	NA	NA	NA	NA	-0.0021	0.0047	0.0041	-0.0051	0.66129	-0.822581	NA	68351	61862	60145
c2y_0042001	c3y_0280101	-0.4678	0.6961	-0.6721	0.5015	0.0171	0.0045	0.0041	0.0197	0.66129	2.9403	0.022965838401666	68351	61862	60145
c2y_0042001	c3y_0280201b	-1	1.4536	-0.7657	0.4439	0.0179	0.0046	0.0041	0.0051	0.66129	0.689189	0.0230957087306414	68351	68351	68351
c2y_0042001	c3y_0280301b	NA	NA	NA	NA	0.0079	0.0047	0.0041	-0.0041	0.66129	-0.602941	NA	68351	68351	68351
c2y_0042001	c3y_0280501b	0.1022	0.7471	0.1368	0.8912	-0.0023	0.0045	0.0041	0.0089	0.66129	1.27143	-0.00293645452890425	68351	68351	68351
c2y_0042001	c3y_0280601b	-0.2882	0.9916	-0.2906	0.7713	0.0085	0.0046	0.0041	0.0065	0.66129	0.866667	0.0100410179100403	68351	68351	68351
c2y_0042001	c3y_0280901b	NA	NA	NA	NA	0.01	0.0049	0.0041	-0.0038	0.66129	-0.520548	NA	68351	68351	68351
c2y_0042001	c3y_0290001	-0.2797	0.5755	-0.486	0.6269	-0.0108	0.0046	0.0041	0.0146	0.66129	2.08571	-0.00960228851863414	68351	61862	60145
c2y_0042001	c3y_0300001	-0.0232	0.6896	-0.0337	0.9731	-0.0142	0.0049	0.0041	0.0111	0.66129	1.68182	-0.015312250132199	68351	61862	60145
c2y_0042001	c3y_0300002	-0.6638	0.8598	-0.772	0.4401	-0.0078	0.0054	0.0041	0.0142	0.66129	1.97222	-0.00339916655078841	68351	61862	60145
c2y_0042001	c3y_0300101	0.0418	0.4853	0.0861	0.9314	0.0202	0.0053	0.0041	0.0207	0.66129	3.04412	0.0219900247220963	68351	60307	58679
c2y_0042001	c3y_0300201	0.5764	0.6635	0.8687	0.385	0.0223	0.005	0.0041	0.0152	0.66129	2.23529	0.0200468170844628	68351	60304	58668
c2y_0042001	c3y_0310001	-0.2284	0.701	-0.3258	0.7446	0.0065	0.0054	0.0041	0.0107	0.66129	1.78333	0.00863194963900745	68351	61299	59635
c2y_0042001	c3y_0320001	0.4539	0.987	0.4599	0.6456	-0.001	0.0051	0.0041	0.0059	0.66129	0.893939	-0.00333453546813146	68351	61296	59633
c2y_0042001	c3y_0330001	-1	1.808	-1.082	0.2793	0.0407	0.0047	0.0041	0.0077	0.66129	1.22222	0.0554960193293342	68351	61299	59635
c2y_0042001	c3y_0350001	-0.1165	0.6661	-0.1749	0.8612	-0.014	0.0048	0.0041	0.0107	0.66129	1.62121	-0.0145410284988438	68351	61214	59558
c2y_0042001	c3y_0420001	0.6299	1.192	0.5284	0.5972	0.0102	0.005	0.0041	0.005	0.66129	0.78125	0.00826380038329932	68351	61213	59556
c2y_0042001	c3y_0430001	0.2128	0.4232	0.5028	0.6151	0.0193	0.0053	0.0041	0.0375	0.66129	5.13699	0.0187142526054611	68351	61215	59559
c2y_0042001	c3y_0450001	-0.6643	0.6343	-1.0472	0.295	-0.0142	0.0051	0.0041	0.0413	0.66129	5.36364	-0.00696339758835358	68351	61062	59383
c2y_0042001	c3y_0460101	-0.5961	0.5871	-1.0153	0.31	-0.0286	0.0047	0.0041	0.0315	0.66129	3.98734	-0.0245864728229437	68351	61862	60145
c2y_0042001	c3y_0460401	NA	NA	NA	NA	NA	NA	0.0041	0.0015	0.66129	0.227273	NA	68351	61862	60145
c2y_0042001	c3y_0490001	NA	NA	NA	NA	-0.011	0.0046	0.0041	-0.0032	0.66129	-0.52459	NA	68351	61796	60083
c2y_0042001	c3y_0500001	NA	NA	NA	NA	NA	NA	0.0041	0.0013	0.66129	0.203125	NA	68351	61157	59461
c2y_0042001	c3y_0510001	NA	NA	NA	NA	0.0155	0.005	0.0041	-0.0015	0.66129	-0.234375	NA	68351	61537	59833
c2y_0042001	c3y_0510002	0.1105	0.7583	0.1457	0.8842	0.0178	0.005	0.0041	0.0094	0.66129	1.44615	0.0210413983444401	68351	49116	47780
c2y_0042001	c3y_0510003	NA	NA	NA	NA	0.025	0.0047	0.0041	-0.0024	0.66129	-0.358209	NA	68351	61714	60002
c2y_0042001	c3y_0510004	-1	1.3006	-1.1943	0.2324	0.0308	0.0045	0.0041	0.0182	0.66129	2.8	0.0472726050565298	68351	61757	60045
c2y_0042001	c3y_0520001	-1	1.1783	-0.9219	0.3566	-0.0121	0.005	0.0041	0.0072	0.66129	1.01408	-0.00738306572876122	68351	60361	58686
c2y_0042001	c3y_0520101	0.1671	0.9086	0.1839	0.8541	0.0221	0.0046	0.0041	0.0076	0.66129	1.11765	0.0237115204575662	68351	58745	57146
c2y_0042001	c3y_0520201	NA	NA	NA	NA	-0.0267	0.0051	0.0041	-0.0021	0.66129	-0.318182	NA	68351	61862	60145
c2y_0042001	c3y_0530001	0.3033	0.8024	0.3781	0.7054	-0.0096	0.0055	0.0041	0.01	0.66129	1.36986	-0.0124086172060422	68351	61862	60145
c2y_0042001	c3y_0530002	-0.3991	0.6039	-0.6608	0.5087	0.0053	0.0049	0.0041	0.0168	0.66129	2.33333	0.0091380492868808	68351	61862	60145
c2y_0042001	c3y_0530003	NA	NA	NA	NA	0.0335	0.0049	0.0041	-0.0034	0.66129	-0.576271	NA	68351	61862	60145
c2y_0042001	c3y_0530004	NA	NA	NA	NA	0.013	0.0051	0.0041	-0.0013	0.66129	-0.191176	NA	68351	61669	59960
c2y_0042001	c3y_0540001	NA	NA	NA	NA	0.0124	0.005	0.0041	-0.006	0.66129	-0.952381	NA	68351	61733	60019
c2y_0042001	c3y_0540002	NA	NA	NA	NA	0.0176	0.0054	0.0041	-0.0151	0.66129	-2.35938	NA	68351	61726	60011
c2y_0042001	c3y_0540003	-1	1.1192	-0.9334	0.3506	0.0193	0.005	0.0041	0.0086	0.66129	1.22857	0.0285782853647979	68351	54725	53185
c2y_0042001	c3y_0540004	-0.0257	0.4906	-0.0523	0.9583	0.0203	0.005	0.0041	0.0227	0.66129	3.28986	0.0240618500295228	68351	54023	52513
c2y_0042001	c3y_0550001	0.2833	1.0119	0.28	0.7795	-0.0069	0.0051	0.0041	0.0055	0.66129	0.808824	-0.00937047724947635	68351	54087	52572
c2y_0042001	c3y_0560001	0.9268	3.4036	0.2723	0.7854	-0.0164	0.0045	0.0041	0.0019	0.66129	0.287879	-0.0204104310608578	68351	61648	59934
c2y_0042001	c3y_0570001	0.0538	0.6233	0.0862	0.9313	0.0346	0.0045	0.0041	0.0135	0.66129	2.01493	0.0373594351469766	68351	61779	60068
c2y_0042001	c3y_0570002	-1	2.2137	-0.7883	0.4305	0.0116	0.0052	0.0041	0.0049	0.66129	0.742424	0.0204765462177353	68351	61633	59930
c2y_0042001	c3y_0570003	-0.3211	1.1118	-0.2888	0.7727	0.0233	0.0049	0.0041	0.0045	0.66129	0.681818	0.0267523257570751	68351	61531	59824
c2y_0042001	c3y_0570004	0.7358	0.806	0.9129	0.3613	0.0388	0.0054	0.0041	0.0158	0.66129	2.32353	0.0364705965888807	68351	61616	59910
c2y_0042001	c3y_0580001	1	1.4029	0.7779	0.4366	0.0111	0.0052	0.0041	0.0167	0.66129	1.19286	0.00307813196217769	68351	61100	59404
c2y_0042001	c3y_0580002	0.5017	0.7638	0.6568	0.5113	-0.0056	0.0046	0.0041	0.0096	0.66129	1.35211	-0.00930450085008954	68351	61077	59382
c2y_0042001	c3y_0580003	0.1515	0.8402	0.1803	0.8569	0.0035	0.0047	0.0041	0.0062	0.66129	0.911765	0.00304058301914373	68351	61700	59991
c2y_0042001	c3y_0580004	-0.3458	0.6459	-0.5354	0.5924	-0.002	0.005	0.0041	0.0144	0.66129	1.89474	0.000496429995248517	68351	61689	59980
c2y_0042001	c3y_0590001	0.4837	0.7157	0.6759	0.4991	0.0277	0.0049	0.0041	0.0118	0.66129	1.66197	0.026891069615874	68351	61478	59771
c2y_0042001	c3y_0590002	0.2466	0.7207	0.3422	0.7322	-0.0088	0.0047	0.0041	0.0108	0.66129	1.61194	-0.0112622430713803	68351	61554	59849
c2y_0042001	c3y_0590003	1	2.04	0.745	0.4562	-0.0096	0.0047	0.0041	0.0067	0.66129	0.848101	-0.0186356487168598	68351	59626	57987
c2y_0042001	c3y_0590004	-0.2984	0.9776	-0.3052	0.7602	0.0416	0.005	0.0041	0.0048	0.66129	0.648649	0.0465064524995294	68351	61862	60145
c2y_0042001	c3y_0590005	0.1729	0.7878	0.2194	0.8263	0.0157	0.0052	0.0041	0.0082	0.66129	1.28125	0.0160703581190978	68351	61862	60145
c2y_0042001	c3y_0590006	NA	NA	NA	NA	0.0071	0.0053	0.0041	-0.0119	0.66129	-2.01695	NA	68351	61862	60145
c2y_0042001	c3y_0590007	-1	1.2116	-0.9543	0.3399	0.0325	0.0055	0.0041	0.0083	0.66129	1.22059	0.0421439784127502	68351	61862	60145
c2y_0042001	c3y_0600101_1	NA	NA	NA	NA	-0.0086	0.0053	0.0041	-0.01	0.66129	-1.5625	NA	68351	67613	67613
c2y_0042001	c3y_0600101_2	NA	NA	NA	NA	NA	NA	0.0041	0.001	0.66129	0.15625	NA	68351	67669	67669
c2y_0042001	c3y_0600101_3	NA	NA	NA	NA	0.0028	0.0054	0.0041	-0.0012	0.66129	-0.181818	NA	68351	67682	67682
c2y_0042001	c3y_0600101_4	NA	NA	NA	NA	0.0176	0.0051	0.0041	-0.0052	0.66129	-0.787879	NA	68351	67658	67658
c2y_0042001	c3y_0600201	0.5108	0.8229	0.6207	0.5348	-0.0164	0.005	0.0041	0.0099	0.66129	1.54688	-0.0211331592301729	68351	61862	60145
c2y_0042001	c3y_0600202	NA	NA	NA	NA	-0.0093	0.0045	0.0041	-0.0015	0.66129	-0.245902	NA	68351	61862	60145
c2y_0042001	c3y_0600301	NA	NA	NA	NA	-0.0142	0.005	0.0041	-0.004	0.66129	-0.625	NA	68351	61862	60145
c2y_0042001	c3y_0610001	-0.1823	0.805	-0.2265	0.8208	0.0136	0.0051	0.0041	0.0086	0.66129	1.34375	0.0158870267564562	68351	61862	60145
c2y_0042001	c3y_0611001	1	1.178	0.8883	0.3744	-0.0011	0.005	0.0041	0.0081	0.66129	1.15714	-0.00726437192749962	68351	61862	60145
c2y_0042001	c3y_0611101	-0.1043	1.4507	-0.0719	0.9427	0.0142	0.0049	0.0041	0.0025	0.66129	0.396825	0.0157381561741394	68351	61862	60145
c2y_0042001	c3y_0611201	NA	NA	NA	NA	NA	NA	0.0041	9e-04	0.66129	0.125	NA	68351	61862	60145
c2y_0042001	c3y_0611301	-0.1168	0.6039	-0.1934	0.8466	0.0057	0.005	0.0041	0.0124	0.66129	1.96825	0.00705360271683982	68351	61862	60145
c2y_0042001	c3y_0611401	0.6069	1.0622	0.5713	0.5678	0.0065	0.005	0.0041	0.0054	0.66129	0.857143	0.00421753606149251	68351	61411	59707
c2y_0042001	c3y_0611501	1	1.6344	0.7113	0.4769	0.0167	0.0053	0.0041	0.0038	0.66129	0.584615	0.0135430256920685	68351	61700	59990
c2y_0042001	c3y_0611601	NA	NA	NA	NA	-0.0037	0.005	0.0041	-0.0069	0.66129	-1.1129	NA	68351	61760	60047
c2y_0042001	c3y_0620001	-0.4995	0.8553	-0.584	0.5592	0.0089	0.0052	0.0041	0.0089	0.66129	1.36923	0.0127475653131411	68351	61540	59832
c2y_0042001	c3y_0620101	0.2093	0.5134	0.4076	0.6836	0.0142	0.0053	0.0041	0.0235	0.66129	3.4058	0.0135153231641029	68351	61614	59906
c2y_0042001	c3y_0620201	0.1893	0.9545	0.1984	0.8428	-0.0097	0.0049	0.0041	0.0055	0.66129	0.887097	-0.0115100294089767	68351	61048	59359
c2y_0042001	c3y_0620301	-0.982	1.0184	-0.9643	0.3349	0.0123	0.0053	0.0041	0.0119	0.66129	1.77612	0.0203494414612431	68351	61589	59881
c2y_0042001	c3y_0630001	-0.3359	0.5082	-0.6609	0.5086	-0.01	0.0046	0.0041	0.0247	0.66129	3.43056	-0.00756168936038014	68351	61610	59905
c2y_0042001	c3y_0631001	-0.1318	0.6635	-0.1987	0.8425	-0.0068	0.0045	0.0041	0.0118	0.66129	1.61644	-0.00650425733939621	68351	61560	59856
c2y_0042001	c3y_0631101	-0.3057	0.6264	-0.4881	0.6255	-0.0133	0.0045	0.0041	0.0114	0.66129	1.96552	-0.0124192306184064	68351	61568	59862
c2y_0042001	c3y_0631201	-0.4152	0.9679	-0.4289	0.668	-0.0053	0.0047	0.0041	0.0059	0.66129	0.951613	-0.00371468831697665	68351	61675	59969
c2y_0042001	c3y_0631401	0.1044	0.4252	0.2455	0.8061	2e-04	0.0049	0.0041	0.0221	0.66129	3.25	-0.000769375648199594	68351	52611	51142
c2y_0042001	c3y_asq_acomu	0.2141	0.4077	0.5252	0.5995	-5e-04	0.0052	0.0041	0.0538	0.66129	6.725	-0.00384385778488957	68351	58931	57534
c2y_0042001	c3y_asq_bgm	-0.2312	0.3729	-0.6199	0.5353	0.0013	0.005	0.0041	0.05	0.66129	5.88235	0.00487550895391012	68351	59117	57706
c2y_0042001	c3y_asq_cfm	0.123	0.3666	0.3354	0.7373	0.0064	0.0052	0.0041	0.0484	0.66129	6.36842	0.00535214516891106	68351	79056	67760
c2y_0042001	c3y_asq_dproblem	-0.0437	0.332	-0.1318	0.8952	0.01	0.0055	0.0041	0.0531	0.66129	6.39759	0.0118353612113143	68351	79056	67760
c2y_0042001	c3y_asq_epersonal	-0.3065	0.4122	-0.7436	0.4571	-0.0024	0.0061	0.0041	0.0544	0.66129	6.55422	0.00205103591492308	68351	77807	67653
c2y_0042001	c3y_asq_total	-0.0315	0.311	-0.1012	0.9194	0.006	0.0055	0.0041	0.0674	0.66129	8.53165	0.00678263264807522	68351	68056	68056
c2y_0042001	c3y_bed_time	-0.2652	0.4922	-0.5388	0.59	0.0039	0.0054	0.0041	0.0309	0.66129	4.29167	0.00730614016094476	68351	78335	68066
c2y_0042001	c3y_bmi	0.2227	0.24	0.9283	0.3533	-0.0085	0.0054	0.0041	0.2654	0.66129	15.7976	-0.0190419441445211	68351	71319	66376
c2y_0042001	c3y_nap_count	-0.614	0.6875	-0.8931	0.3718	0.0078	0.0053	0.0041	0.0206	0.66129	3.12121	0.014216818181268	68351	77997	67816
c2y_0042001	c3y_night_wake_up_count	-0.3186	0.4786	-0.6657	0.5056	0.0037	0.0046	0.0041	0.0214	0.66129	2.77922	0.00707116142816018	68351	77462	67367
c2y_0042001	c3y_sleep_time_day	-0.3656	0.5391	-0.6783	0.4976	-0.0027	0.005	0.0041	0.0233	0.66129	3.32857	0.000673773807123594	68351	77901	67731
c2y_0042001	c3y_sleep_time_night	0.5849	0.5776	1.0128	0.3112	-0.0026	0.0051	0.0041	0.0351	0.66129	4.94366	-0.0100145247527567	68351	77908	67751
c2y_0042001	c3y_total_sleep_time	0.0879	0.531	0.1655	0.8686	-0.0063	0.0046	0.0041	0.0118	0.66129	1.84375	-0.00745131336246117	68351	78065	67869
c2y_0042001	c3y_wake_up_time	-0.0803	0.2623	-0.306	0.7596	-0.0076	0.0051	0.0041	0.0777	0.66129	9.03488	-0.00702945173359132	68351	78335	68066
c2y_0042001	c4y_0010101	-0.5349	0.8749	-0.6114	0.5409	0.0109	0.0052	0.0041	0.0097	0.66129	1.34722	0.0154139393147938	68351	59634	58311
c2y_0042001	c4y_0010201	NA	NA	NA	NA	NA	NA	0.0041	0.0012	0.66129	0.179104	NA	68351	59801	58473
c2y_0042001	c4y_0010301	-0.7701	0.9267	-0.831	0.406	-0.0135	0.0047	0.0041	0.0124	0.66129	1.74648	-0.00935519199226954	68351	59733	58407
c2y_0042001	c4y_0030002	-0.1457	0.2254	-0.6463	0.5181	-0.0054	0.0062	0.0041	0.3831	0.66129	15.324	-0.000235884597083477	68351	58159	57132
c2y_0042001	c4y_0042101	-0.2614	0.418	-0.6254	0.5317	-0.0059	0.0051	0.0041	0.0484	0.66129	5.31868	-0.00290477681503112	68351	58174	57148
c2y_0042001	c4y_0042102b	-0.1793	0.3911	-0.4585	0.6466	-0.0053	0.0051	0.0041	0.0495	0.66129	5.625	-0.00282206131880998	68351	68351	68351
c2y_0042001	c4y_0051001	0.2621	0.4454	0.5885	0.5562	-0.002	0.0051	0.0041	0.0331	0.66129	3.48421	-0.00536113889087702	68351	58136	57111
c2y_0042001	c4y_0051101	-0.0406	0.3977	-0.102	0.9188	0.0018	0.0049	0.0041	0.0364	0.66129	4.33333	0.00253510521773247	68351	58088	57068
c2y_0042001	c4y_0051201	0.043	0.3658	0.1174	0.9065	-0.0072	0.005	0.0041	0.0432	0.66129	4.45361	-0.00873699349376927	68351	57999	56977
c2y_0042001	c4y_0051301	-0.1839	0.8645	-0.2127	0.8315	0.0085	0.0051	0.0041	0.0069	0.66129	1.01471	0.0105576699944219	68351	56053	55257
c2y_0042001	c4y_0051401	-0.7199	1.0135	-0.7103	0.4775	0.0182	0.0045	0.0041	0.0091	0.66129	1.3	0.0249470765060042	68351	56066	55269
c2y_0042001	c4y_0051501	0.451	0.65	0.6938	0.4878	0.0062	0.005	0.0041	0.0178	0.66129	2.25316	0.00312784359278206	68351	56035	55238
c2y_0042001	c4y_0053801	-1	1.2626	-1.066	0.2864	-0.0093	0.0052	0.0041	0.0116	0.66129	1.78462	-0.0011753457720025	68351	55716	54927
c2y_0042001	c4y_0053901	0.3235	0.9385	0.3447	0.7303	0.001	0.0054	0.0041	0.0078	0.66129	1.16418	-0.000713309102286954	68351	56035	55239
c2y_0042001	c4y_0054001	-0.7739	1.2081	-0.6406	0.5218	0.0107	0.005	0.0041	0.0061	0.66129	0.953125	0.0154569981029783	68351	59091	59091
c2y_0042001	c4y_0054401	-1	3.6684	-0.5488	0.5832	-0.0147	0.005	0.0041	0.0025	0.66129	0.378788	-0.00939584381329832	68351	59091	59091
c2y_0042001	c4y_0055701	0.3278	0.492	0.6663	0.5052	0.0026	0.0048	0.0041	0.0227	0.66129	3.06757	-0.000369641841815898	68351	59032	59032
c2y_0042001	c4y_0056001	-1	2.2977	-0.8007	0.4233	0.0066	0.0046	0.0041	0.0039	0.66129	0.629032	0.014522844700392	68351	58926	58926
c2y_0042001	c4y_0056101	-1	1.2127	-1.1217	0.262	0.0101	0.0046	0.0041	0.0125	0.66129	2.19298	0.0207813408964276	68351	59006	59006
c2y_0042001	c4y_0056301	-0.4087	0.8322	-0.4912	0.6233	-9.2294e-05	0.0052	0.0041	0.0099	0.66129	1.43478	0.00252044899684588	68351	58597	57806
c2y_0042001	c4y_0056401	-0.5495	1.0316	-0.5326	0.5943	0.0052	0.0045	0.0041	0.0059	0.66129	0.880597	0.00843700451979265	68351	58615	57823
c2y_0042001	c4y_0060101	-1	1.7317	-0.656	0.5118	-0.0014	0.0048	0.0041	0.0046	0.66129	0.657143	0.0034131137708199	68351	58376	57589
c2y_0042001	c4y_0060201	NA	NA	NA	NA	0.001	0.0049	0.0041	-4.8573e-05	0.66129	-0.00703957	NA	68351	58487	57698
c2y_0042001	c4y_0060301b	-0.2608	1.8642	-0.1399	0.8888	-0.002	0.0046	0.0041	0.0017	0.66129	0.261538	-0.001315283514659	68351	68351	68351
c2y_0042001	c4y_0070001_3	-0.1777	0.6913	-0.2571	0.7971	0.0016	0.0047	0.0041	0.0123	0.66129	1.5375	0.00297753883597643	68351	64819	62973
c2y_0042001	c4y_0070101	0.0187	0.42	0.0444	0.9645	0.0083	0.0047	0.0041	0.0342	0.66129	4.5	0.00904603112280141	68351	58518	57727
c2y_0042001	c4y_0070201	-0.0046	0.4715	-0.0098	0.9922	0.0071	0.0047	0.0041	0.0232	0.66129	3.13514	0.00775295901146647	68351	62765	61174
c2y_0042001	c4y_0070301	0.0608	0.5416	0.1122	0.9106	0.0042	0.0045	0.0041	0.0171	0.66129	2.28	0.00402795616557856	68351	62841	61247
c2y_0042001	c4y_0070501_3	1	2.4937	0.5137	0.6075	-0.0137	0.0043	0.0041	0.0028	0.66129	0.444444	-0.0188913559193771	68351	64752	62918
c2y_0042001	c4y_0070601	-0.6042	0.6628	-0.9117	0.3619	0.0083	0.0044	0.0041	0.0223	0.66129	3.32836	0.0148709310857734	68351	62606	61028
c2y_0042001	c4y_0070701	-0.692	0.9502	-0.7283	0.4665	0.008	0.0045	0.0041	0.0086	0.66129	1.26471	0.0127870819557523	68351	62274	60713
c2y_0042001	c4y_0070801	NA	NA	NA	NA	0.0043	0.0045	0.0041	-9e-04	0.66129	-0.136364	NA	68351	62714	61130
c2y_0042001	c4y_0073501_2	-0.0649	0.4328	-0.1499	0.8809	-0.0113	0.0048	0.0041	0.0278	0.66129	3.97143	-0.0114457439822049	68351	64676	62844
c2y_0042001	c4y_0073501_3	NA	NA	NA	NA	-0.0021	0.0048	0.0041	-0.0024	0.66129	-0.347826	NA	68351	64687	62853
c2y_0042001	c4y_0074001_2	0.0831	0.7965	0.1043	0.9169	0.0197	0.0047	0.0041	0.0094	0.66129	1.25333	0.0204708301220735	68351	64642	62809
c2y_0042001	c4y_0075001_2	-1	7.9361	-0.474	0.6355	0.0145	0.005	0.0041	0.0023	0.66129	0.315068	0.0269757270236904	68351	64701	62867
c2y_0042001	c4y_0075001_3	NA	NA	NA	NA	NA	NA	0.0041	0.0017	0.66129	0.257576	NA	68351	64718	62885
c2y_0042001	c4y_0075501_2	-1	10.7611	-0.2145	0.8301	0.0072	0.0047	0.0041	0.0019	0.66129	0.253333	0.0141014401408745	68351	64700	62866
c2y_0042001	c4y_0075501_3	-0.568	0.9791	-0.5802	0.5618	0.0059	0.005	0.0041	0.008	0.66129	1.17647	0.00971740585348356	68351	61264	59603
c2y_0042001	c4y_0077001	0.3149	0.695	0.4531	0.6505	0.0152	0.0055	0.0041	0.0128	0.66129	1.72973	0.0145665385745975	68351	77614	66196
c2y_0042001	c4y_0077101	-0.7431	1.2396	-0.5994	0.5489	5e-04	0.0053	0.0041	0.0048	0.66129	0.761905	0.00386389514738541	68351	77614	66196
c2y_0042001	c4y_0077102	0.0382	0.566	0.0675	0.9461	0.022	0.0048	0.0041	0.0182	0.66129	2.84375	0.024146435261959	68351	77614	66196
c2y_0042001	c4y_0080001	-0.1384	0.537	-0.2577	0.7967	0.0044	0.0053	0.0041	0.0192	0.66129	2.59459	0.00614097934745986	68351	77614	66196
c2y_0042001	c4y_0081001	0.6027	0.6545	0.9209	0.3571	0.0345	0.0048	0.0041	0.0209	0.66129	2.98571	0.0327922635251925	68351	77614	66196
c2y_0042001	c4y_0090001	0.0771	0.7877	0.0979	0.922	0.0187	0.0047	0.0041	0.0092	0.66129	1.31429	0.0215982216625266	68351	69375	58724
c2y_0042001	c4y_0091001	NA	NA	NA	NA	0.0111	0.0052	0.0041	-0.0042	0.66129	-0.494118	NA	68351	77736	66327
c2y_0042001	c4y_0100001	-0.8576	1.2066	-0.7108	0.4772	0.0234	0.0044	0.0041	0.0062	0.66129	0.775	0.0537739568775585	68351	20259	17708
c2y_0042001	c4y_0110001	0.0919	0.3813	0.2411	0.8095	0.0014	0.0057	0.0041	0.0425	0.66129	5.66667	0.00177045254075898	68351	20259	17708
c2y_0042001	c4y_0120001	0.3858	0.4318	0.8935	0.3716	-0.0055	0.0053	0.0041	0.0673	0.66129	6.23148	-0.0186415199954446	68351	20259	17708
c2y_0042001	c4y_0130001	0.0104	0.3135	0.033	0.9736	-0.0389	0.0051	0.0041	0.0658	0.66129	6.38835	-0.0849259301390716	68351	20259	17708
c2y_0042001	c4y_0130102	NA	NA	NA	NA	NA	NA	0.0041	6e-04	0.66129	0.0909091	NA	68351	20259	17708
c2y_0042001	c4y_0130103	-0.0554	0.6064	-0.0913	0.9273	-0.026	0.0052	0.0041	0.0159	0.66129	2.09211	-0.0547378416139624	68351	20259	17708
c2y_0042001	c4y_0130104	-0.1623	0.3702	-0.4386	0.661	-0.0317	0.0055	0.0041	0.0529	0.66129	5.75	-0.0661296081763511	68351	20259	17708
c2y_0042001	c4y_0130105	-1	1.8427	-1.0573	0.2904	-0.0041	0.0047	0.0041	0.0078	0.66129	1.18182	0.00241581376574329	68351	20259	17708
c2y_0042001	c4y_0140001	-0.5708	0.579	-0.9859	0.3242	0.0051	0.0055	0.0041	0.0294	0.66129	3.45882	0.0172748318478203	68351	20259	17708
c2y_0042001	c4y_0150001	-0.355	0.3741	-0.949	0.3426	8e-04	0.005	0.0041	0.061	0.66129	6.0396	0.00754401177806696	68351	20259	17708
c2y_0042001	c4y_0160001	-0.1473	0.3743	-0.3936	0.6939	-0.0019	0.0052	0.0041	0.0459	0.66129	4.25	-0.00202318134634603	68351	20256	17706
c2y_0042001	c4y_0160101	0.0073	0.3345	0.0218	0.9826	-0.0058	0.0053	0.0041	0.0605	0.66129	4.80159	-0.00696614065573184	68351	71680	61295
c2y_0042001	c4y_0160201	-0.0596	0.4139	-0.1441	0.8854	-7e-04	0.0054	0.0041	0.0354	0.66129	3.33962	-8.72520271638235e-05	68351	70976	60676
c2y_0042001	c4y_0160301	0.142	1.4987	0.0948	0.9245	-0.0112	0.0057	0.0041	0.004	0.66129	0.449438	-0.0134209330524844	68351	71664	61280
c2y_0042001	c4y_0170001	-0.1211	0.4073	-0.2972	0.7663	-0.0079	0.0054	0.0041	0.0358	0.66129	3.69072	-0.00775839432083203	68351	70960	60661
c2y_0042001	c4y_0180001	0.23	0.9759	0.2357	0.8137	0.0015	0.0048	0.0041	0.0066	0.66129	0.942857	0.000519576320342702	68351	71655	61273
c2y_0042001	c4y_0190001	NA	NA	NA	NA	NA	NA	0.0041	-1e-04	0.66129	-0.0140845	NA	68351	70951	60654
c2y_0042001	c4y_0200001	-0.0609	0.3609	-0.1688	0.866	-0.0036	0.005	0.0041	0.0431	0.66129	4.14423	-0.00338254757238084	68351	71659	61277
c2y_0042001	c4y_0210001	0.189	0.4165	0.4539	0.6499	-0.0027	0.005	0.0041	0.0417	0.66129	4.04854	-0.00570274568592776	68351	70955	60658
c2y_0042001	c4y_0210101	0.0889	0.3351	0.2652	0.7909	-0.0014	0.0048	0.0041	0.0518	0.66129	4.7963	-0.00297838546788254	68351	71685	61298
c2y_0042001	c4y_0210401	-0.0207	0.5359	-0.0387	0.9691	-0.0042	0.0048	0.0041	0.0183	0.66129	2.17857	-0.00467622523415519	68351	71426	61099
c2y_0042001	c4y_0220001	-0.3653	0.4027	-0.9071	0.3643	-0.0064	0.0047	0.0041	0.0566	0.66129	5.44231	-0.00180967458275346	68351	71426	61099
c2y_0042001	c4y_0230001	0.0927	0.3036	0.3055	0.76	-0.005	0.0049	0.0041	0.06	0.66129	5.45455	-0.0074124012398881	68351	71426	61099
c2y_0042001	c4y_0240001	0.8141	1.386	0.5874	0.5569	-0.0097	0.0047	0.0041	0.0051	0.66129	0.607143	-0.0148838642895787	68351	71426	61099
c2y_0042001	c4y_0250001	1	1.7974	0.5719	0.5674	-0.002	0.0046	0.0041	0.0038	0.66129	0.493506	-0.00636999236077168	68351	71426	61099
c2y_0042001	c4y_0250101	1	3.3239	0.7232	0.4695	-0.0027	0.0044	0.0041	0.0043	0.66129	0.551282	-0.0132367779691235	68351	71426	61099
c2y_0042001	c4y_0250201	NA	NA	NA	NA	-0.0028	0.0053	0.0041	-0.0038	0.66129	-0.575758	NA	68351	71426	61099
c2y_0042001	c4y_0250202	1	1.2142	0.8299	0.4066	0.0046	0.0048	0.0041	0.0067	0.66129	0.971014	-2.17142118703472e-05	68351	71426	61099
c2y_0042001	c4y_0250203	1	1.7696	0.6862	0.4926	-6e-04	0.0047	0.0041	0.0045	0.66129	0.625	-0.00592747521464791	68351	71426	61099
c2y_0042001	c4y_0250204	0.6792	1.1254	0.6035	0.5462	0.0084	0.0044	0.0041	0.0071	0.66129	1.01429	0.00597500341068062	68351	71426	61099
c2y_0042001	c4y_0250205	0.3663	1.7037	0.215	0.8298	0.009	0.0051	0.0041	0.0022	0.66129	0.333333	0.0092211492271772	68351	71426	61099
c2y_0042001	c4y_0250206	NA	NA	NA	NA	6e-04	0.0053	0.0041	-0.0072	0.66129	-1.10769	NA	68351	71426	61099
c2y_0042001	c4y_0250207	-0.1722	1.0512	-0.1638	0.8699	0.0065	0.0056	0.0041	0.0055	0.66129	0.785714	0.00829079032534153	68351	71426	61099
c2y_0042001	c4y_0250208	-0.0957	0.7163	-0.1335	0.8938	0.0072	0.0055	0.0041	0.0108	0.66129	1.52113	0.00892705514328711	68351	71648	61269
c2y_0042001	c4y_0250209	1	2.0921	0.6445	0.5192	-0.0025	0.0051	0.0041	0.0037	0.66129	0.552239	-0.0081390272192051	68351	71648	61269
c2y_0042001	c4y_0250210	1	2.4373	0.4638	0.6428	0.0026	0.0048	0.0041	0.0021	0.66129	0.333333	-0.000348328229401275	68351	71648	61269
c2y_0042001	c4y_0250211	NA	NA	NA	NA	5e-04	0.0053	0.0041	-0.0076	0.66129	-1.15152	NA	68351	71648	61269
c2y_0042001	c4y_0250212	NA	NA	NA	NA	0.0039	0.0051	0.0041	-0.0094	0.66129	-1.36232	NA	68351	71648	61269
c2y_0042001	c4y_0260001	-0.8453	1.0864	-0.778	0.4366	0.011	0.0046	0.0041	0.0102	0.66129	1.36	0.0181603046308785	68351	71648	61269
c2y_0042001	c4y_0270001	-0.6343	0.6573	-0.965	0.3345	0.005	0.0051	0.0041	0.031	0.66129	4.13333	0.0130928858416551	68351	71648	61269
c2y_0042001	c4y_0280001	0.2041	0.4903	0.4163	0.6772	-0.0023	0.0048	0.0041	0.0216	0.66129	3.27273	-0.00460697435044286	68351	71653	61274
c2y_0042001	c4y_0290001	-0.3051	0.3295	-0.9259	0.3545	0.0093	0.0052	0.0041	0.0941	0.66129	9.50505	0.0174925621416055	68351	71648	61269
c2y_0042001	c4y_0300101	0.2544	0.5063	0.5024	0.6154	-0.0137	0.0043	0.0041	0.0224	0.66129	3.29412	-0.0183423634092052	68351	71479	61147
c2y_0042001	c4y_0300201	-0.5124	0.7888	-0.6496	0.516	-0.0051	0.0049	0.0041	0.0102	0.66129	1.39726	-0.00253439306057462	68351	71475	61145
c2y_0042001	c4y_0300301	0.2302	0.4743	0.4853	0.6274	-0.0098	0.0046	0.0041	0.023	0.66129	3.15068	-0.0131527753302745	68351	78277	66753
c2y_0042001	c4y_0300401	-0.8461	0.841	-1.006	0.3144	-0.003	0.0051	0.0041	0.021	0.66129	3	0.00462183537354376	68351	78277	66753
c2y_0042001	c4y_0300501	-0.6539	0.662	-0.9878	0.3233	0.0057	0.0046	0.0041	0.0208	0.66129	3.05882	0.01243977519557	68351	78277	66753
c2y_0042001	c4y_0300601	-0.1472	0.4235	-0.3477	0.7281	0.0025	0.0046	0.0041	0.0234	0.66129	3.34286	0.00423972594215397	68351	78277	66753
c2y_0042001	c4y_0310101	0.3287	0.6021	0.5459	0.5851	0.0152	0.0052	0.0041	0.0242	0.66129	3.36111	0.0135742942719949	68351	78277	66753
c2y_0042001	c4y_0310201	-0.0061	0.4851	-0.0126	0.9899	0.0102	0.0052	0.0041	0.0318	0.66129	4.24	0.0114531924167431	68351	78277	66753
c2y_0042001	c4y_0310301	-0.3292	0.7487	-0.4397	0.6602	0.0122	0.0051	0.0041	0.0176	0.66129	2.14634	0.0163427282760516	68351	78270	66749
c2y_0042001	c4y_0310401b	NA	NA	NA	NA	-0.0039	0.005	0.0041	-0.0049	0.66129	-0.544444	NA	68351	68351	68351
c2y_0042001	c4y_0310501	0.0534	0.8271	0.0646	0.9485	0.0062	0.0046	0.0041	0.0093	0.66129	1	0.00649829741522034	68351	78466	66925
c2y_0042001	c4y_0310601	0.9341	1.6005	0.5837	0.5595	0.0028	0.0047	0.0041	0.0044	0.66129	0.473118	-0.000907349596364691	68351	78466	66925
c2y_0042001	c4y_0310901b	0.333	0.7575	0.4396	0.6602	-0.0045	0.0049	0.0041	0.0128	0.66129	1.52381	-0.00733960736248992	68351	61862	60145
c2y_0042001	c4y_0320001	-0.7618	0.9014	-0.8452	0.398	0.0079	0.0053	0.0041	0.0102	0.66129	1.36	0.013562040763919	68351	79705	68290
c2y_0042001	c4y_0330001	0.0456	0.6211	0.0734	0.9415	-0.0099	0.0051	0.0041	0.0128	0.66129	1.80282	-0.011124684831114	68351	79705	68290
c2y_0042001	c4y_0330002	-1	1.1816	-0.9482	0.343	-0.002	0.0048	0.0041	0.0097	0.66129	1.12791	0.00493742358277755	68351	79705	68290
c2y_0042001	c4y_0330101	0.1392	0.9969	0.1397	0.8889	0.0172	0.0051	0.0041	0.0055	0.66129	0.723684	0.0180157699677011	68351	79705	68290
c2y_0042001	c4y_0330201	-0.5334	0.785	-0.6794	0.4969	0.023	0.0055	0.0041	0.0201	0.66129	2.61039	0.0300661075390595	68351	79705	68290
c2y_0042001	c4y_0340001	-0.1812	1.0044	-0.1804	0.8568	0.0055	0.0052	0.0041	0.0055	0.66129	0.774648	0.0068378597580806	68351	79705	68290
c2y_0042001	c4y_0350001	0.4911	0.7316	0.6714	0.502	-0.0061	0.0053	0.0041	0.0112	0.66129	1.67164	-0.0100430722007851	68351	79449	67716
c2y_0042001	c4y_0360001	-0.5595	1.8329	-0.3053	0.7602	0.0259	0.0052	0.0041	0.0024	0.66129	0.32	0.0300381775408856	68351	79449	67716
c2y_0042001	c4y_0380001	0.2074	0.7114	0.2915	0.7706	0.0092	0.0053	0.0041	0.0126	0.66129	1.7027	0.00859296780173458	68351	79449	67716
c2y_0042001	c4y_0450001	0.1522	0.6649	0.2289	0.8189	0.006	0.0053	0.0041	0.0126	0.66129	1.82609	0.00548133332131453	68351	79449	67716
c2y_0042001	c4y_0460001	0.9136	0.8351	1.0941	0.2739	0.0075	0.0055	0.0041	0.0238	0.66129	3.01266	-0.000875217078252304	68351	79449	67716
c2y_0042001	c4y_0480001	-0.5565	0.5809	-0.958	0.3381	-0.0203	0.0052	0.0041	0.0387	0.66129	5.16	-0.0154136022801601	68351	79449	67716
c2y_0042001	c4y_0490001_1	-1	1.1501	-0.9964	0.319	0.0189	0.0056	0.0041	0.0125	0.66129	1.66667	0.0289742473334798	68351	61195	59541
c2y_0042001	c4y_0490001_2	1	1.2748	0.9819	0.3261	-0.0115	0.0054	0.0041	0.0097	0.66129	1.34722	-0.0205372365540332	68351	61095	59446
c2y_0042001	c4y_0490001_3	0.3543	2.8763	0.1232	0.902	-0.0161	0.0056	0.0041	0.0014	0.66129	0.208955	-0.0183921474442362	68351	61156	59506
c2y_0042001	c4y_0500001	-0.003	0.2796	-0.0109	0.9913	-0.0117	0.0055	0.0041	0.097	0.66129	1.13984	-0.0179438450451439	68351	40824	36193
c2y_0042001	c4y_0500101	0.133	0.3592	0.3703	0.7112	-0.0128	0.0054	0.0041	0.1015	0.66129	1.31818	-0.0226189456442224	68351	40817	36187
c2y_0042001	c4y_asq_acomu	0.0445	0.3261	0.1365	0.8914	-0.0112	0.0048	0.0041	0.058	0.66129	6.59091	-0.0132783535018154	68351	61089	59444
c2y_0042001	c4y_asq_bgm	-0.1894	0.3786	-0.5003	0.6168	-0.0071	0.005	0.0041	0.0502	0.66129	6.12195	-0.0051417811038693	68351	61089	59444
c2y_0042001	c4y_asq_cfm	-0.3296	0.4193	-0.7861	0.4318	0.003	0.0053	0.0041	0.0527	0.66129	6.3494	0.00837086190051634	68351	60213	58575
c2y_0042001	c4y_asq_dproblem	-0.1899	0.4154	-0.4572	0.6475	0.0091	0.005	0.0041	0.0419	0.66129	5.2375	0.0127511946909605	68351	60213	58575
c2y_0042001	c4y_asq_epersonal	-0.3976	0.5691	-0.6986	0.4848	-0.0075	0.0048	0.0041	0.0279	0.66129	3.44444	-0.00402647557849556	68351	60213	58575
c2y_0042001	c4y_asq_total	-0.3303	0.435	-0.7593	0.4477	-0.0032	0.0053	0.0041	0.0553	0.66129	6.28409	0.0015555468845498	68351	61679	59969
c2y_0042001	c4y_bmi	0.0354	0.1933	0.1832	0.8547	-0.0037	0.0057	0.0041	0.2773	0.66129	16.7048	-0.00602214129137895	68351	74494	67431
c2y_0042001	c6m_0010201_1	0.5954	0.8697	0.6845	0.4936	-0.0047	0.005	0.0041	0.0218	0.66129	1.87931	-0.0109933646221652	68351	58567	56950
c2y_0042001	c6m_0010201_2	-0.5904	0.9367	-0.6303	0.5285	0.0055	0.0048	0.0041	0.016	0.66129	1.64948	0.0109714912325373	68351	59441	57668
c2y_0042001	c6m_0010201_3	0.277	1.4035	0.1974	0.8435	-0.0094	0.0049	0.0041	0.0042	0.66129	0.466667	-0.0116914277152911	68351	58261	56529
c2y_0042001	c6m_0010201_5	-0.231	0.4975	-0.4644	0.6424	0.006	0.0049	0.0041	0.0312	0.66129	2.88889	0.00948363068571922	68351	58181	56450
c2y_0042001	c6m_0020001_1	-0.2389	0.6293	-0.3797	0.7042	0.0246	0.0052	0.0041	0.0142	0.66129	1.97222	0.0292962744610759	68351	59348	57592
c2y_0042001	c6m_0020001_2	1	2.3357	0.5253	0.5994	-0.0133	0.005	0.0041	0.0029	0.66129	0.467742	-0.0190314767933041	68351	59136	57388
c2y_0042001	c6m_0020001_3	-0.3927	0.6457	-0.6081	0.5431	-0.0137	0.0052	0.0041	0.0132	0.66129	1.97015	-0.0120278361126713	68351	61851	60136
c2y_0042001	c6m_0040108b	NA	NA	NA	NA	-0.0195	0.0052	0.0041	-0.0074	0.66129	-0.795699	NA	68351	61089	59444
c2y_0042001	c6m_0040109b	NA	NA	NA	NA	NA	NA	0.0041	3e-04	0.66129	0.0333333	NA	68351	61862	60145
c2y_0042001	c6m_0040110b	-0.5031	0.7562	-0.6653	0.5059	-0.0076	0.005	0.0041	0.0225	0.66129	2.29592	-0.00343037320139405	68351	61862	60145
c2y_0042001	c6m_0040111b	0.7385	1.3057	0.5656	0.5717	-0.0174	0.0047	0.0041	0.0059	0.66129	0.641304	-0.0225569466487544	68351	61862	60145
c2y_0042001	c6m_0070103_checked	-0.1415	0.2435	-0.5809	0.5613	-0.005	0.0065	0.0041	0.2189	0.66129	12.3672	-0.00119048140193957	68351	64700	62866
c2y_0042001	c6m_0090001b	-0.8508	1.4986	-0.5677	0.5702	-0.0049	0.0047	0.0041	0.0033	0.66129	0.611111	-0.00217616370463717	68351	61862	60145
c2y_0042001	c6m_0170001_1	-0.3846	0.8866	-0.4338	0.6644	-0.0209	0.0047	0.0041	0.0062	0.66129	1.05085	-0.0211074699231577	68351	59936	58319
c2y_0042001	c6m_0170001_2	0.5416	0.8337	0.6496	0.5159	0.0199	0.0048	0.0041	0.0098	0.66129	1.66102	0.0212795521188499	68351	47540	46179
c2y_0042001	c6m_0180001_1	0.4619	0.492	0.9388	0.3478	7e-04	0.0043	0.0041	0.0403	0.66129	5.30263	-0.00519400455290801	68351	47983	46640
c2y_0042001	c6m_0180001_2	-0.2677	0.5384	-0.4973	0.619	-0.0063	0.0047	0.0041	0.0164	0.66129	2.44776	-0.0111583639046651	68351	20259	17708
c2y_0042001	c6m_0180001_3	-0.1421	0.5101	-0.2786	0.7806	0.0073	0.0047	0.0041	0.0213	0.66129	3.13235	0.0168833153458135	68351	20259	17708
c2y_0042001	c6m_0220001_1	0.344	0.9971	0.345	0.7301	0.0143	0.0049	0.0041	0.0043	0.66129	0.796296	0.028726502273983	68351	20259	17708
c2y_0042001	c6m_0380001_1	1	2.0284	0.6746	0.4999	0.0088	0.0047	0.0041	0.003	0.66129	0.566038	0.0137420782781898	68351	20259	17708
c2y_0042001	c6m_asq_acomu	-0.226	0.4458	-0.5069	0.6123	-0.0015	0.0048	0.0041	0.028	0.66129	4	0.000235841000942062	68351	40817	36187
c2y_0042001	c6m_asq_bgm	-0.2595	0.3494	-0.7429	0.4575	-0.0091	0.0051	0.0041	0.0818	0.66129	10.9067	-0.00892040548082615	68351	40817	36187
c2y_0042001	c6m_asq_cfm	-1	0.9454	-1.2105	0.2261	0.0058	0.0049	0.0041	0.0476	0.66129	6.18182	0.0251096168243848	68351	40817	36187
c2y_0042001	c6m_asq_dproblem	-0.6413	0.5777	-1.1101	0.267	0.0022	0.0049	0.0041	0.0617	0.66129	7.81013	0.0138734517403662	68351	40817	36187
c2y_0042001	c6m_asq_epersonal	-0.2019	0.3165	-0.638	0.5235	0.0028	0.0049	0.0041	0.0796	0.66129	9.82716	0.0080784460788429	68351	40817	36187
c2y_0042001	c6m_asq_total	-0.604	0.5401	-1.1182	0.2635	0.001	0.0052	0.0041	0.0766	0.66129	9.34146	0.0122620330265297	68351	65116	63240
c2y_0042001	c6m_bed_time	-0.0898	0.5865	-0.1531	0.8784	0.0199	0.005	0.0041	0.0177	0.66129	2.85484	0.0225115252427011	68351	78209	67671
c2y_0042001	c6m_bmi	0.0972	0.1908	0.5092	0.6106	-0.0113	0.0057	0.0041	0.2613	0.66129	18.2727	-0.0180343504001451	68351	69837	63541
c2y_0042001	c6m_nap_count	1	1.1337	1.146	0.2518	0.01	0.0052	0.0041	0.0172	0.66129	3.07143	-0.000107237178548374	68351	78217	67676
c2y_0042001	c6m_night_wake_up_count	-0.0102	0.4358	-0.0233	0.9814	-0.0014	0.005	0.0041	0.0195	0.66129	3.36207	-0.00145198573425346	68351	76690	66422
c2y_0042001	c6m_sleep_time_day	0.3721	0.557	0.6681	0.5041	-0.0025	0.0052	0.0041	0.0205	0.66129	3.53448	-0.00617980988369552	68351	77970	67790
c2y_0042001	c6m_sleep_time_night	-0.9416	0.8546	-1.1018	0.2706	0.0109	0.005	0.0041	0.0187	0.66129	2.92188	0.0202231938339192	68351	77835	67678
c2y_0042001	c6m_total_sleep_time	-0.2444	0.5703	-0.4285	0.6683	0.0046	0.0048	0.0041	0.0138	0.66129	2.3	0.00685282012003079	68351	77968	67798
c2y_0042001	c6m_wake_up_time	-0.1515	0.3652	-0.4147	0.6783	0.0108	0.0049	0.0041	0.0394	0.66129	5.9697	0.0140828424078435	68351	75758	65590
c2y_0042001	c_hospital_kikan	-0.1317	0.517	-0.2548	0.7989	0.0066	0.0042	0.0041	0.0146	0.66129	2.51724	0.00826534289250668	68351	61195	59541
c2y_0042001	c_tshfpb_010	-0.5302	0.4667	-1.1359	0.256	0.0019	0.0048	0.0041	0.1406	0.66129	6.63208	0.0167577126822357	68351	40817	36187
c2y_0042001	cd	0.1621	0.3067	0.5287	0.597	-0.0177	0.005	0.0041	0.072	0.66129	6	-0.0227436726578685	68351	77807	67653
c2y_0042001	childcare_facility_daycare_time_3y	-0.4129	1.0433	-0.3957	0.6923	-4.0082e-07	0.0047	0.0041	0.0083	0.66129	0.783019	0.00242312462714536	68351	47125	40184
c2y_0042001	childcare_facility_daycare_time_4y	NA	NA	NA	NA	NA	NA	0.0041	5e-04	0.66129	0.0694444	NA	68351	78335	68066
c2y_0042001	childcare_facility_starting_age	0.998	1.1802	0.8456	0.3978	0.0189	0.0045	0.0041	0.0107	0.66129	0.972727	0.0138496130484837	68351	77939	67763
c2y_0042001	constipation_3y	-0.6746	0.6553	-1.0294	0.3033	0.002	0.0048	0.0041	0.028	0.66129	3.94366	0.00957024165227654	68351	77194	66398
c2y_0042001	constipation_4y	-0.6178	0.625	-0.9885	0.3229	-7e-04	0.0048	0.0041	0.0332	0.66129	4.61111	0.0065617068824182	68351	76496	65797
c2y_0042001	constipation_cum_4y	-0.4182	0.4559	-0.9173	0.359	-0.0012	0.0044	0.0041	0.0485	0.66129	5.98765	0.00471519351958145	68351	77911	66989
c2y_0042001	constipation_severity_3y	-0.7894	0.7373	-1.0706	0.2843	0.0015	0.0052	0.0041	0.0363	0.66129	4.65385	0.0114844237573595	68351	79780	68351
c2y_0042001	constipation_severity_4y	-0.3854	0.4793	-0.804	0.4214	-0.0071	0.0046	0.0041	0.0324	0.66129	4.37838	-0.00331054238744198	68351	79295	67956
c2y_0042001	dr0m_0020701_1	-0.6821	0.844	-0.8082	0.419	0.0014	0.0044	0.0041	0.0087	0.66129	1.58182	0.00562313449659518	68351	79676	68270
c2y_0042001	dr0m_0020701_3	0.0955	0.5669	0.1685	0.8662	0.0035	0.0046	0.0041	0.0126	0.66129	2.29091	0.00315064593228815	68351	78089	67101
c2y_0042001	dr0m_bmi	-0.2511	0.3174	-0.791	0.429	-0.0043	0.0058	0.0041	0.1436	0.66129	13.0545	0.00152630879750346	68351	59836	58719
c2y_0042001	dr1m_0040501b	0.2871	0.7958	0.3608	0.7182	-0.0086	0.005	0.0041	0.009	0.66129	1.8	-0.0111639977177927	68351	61118	59469
c2y_0042001	dr1m_bmi	-0.0863	0.2662	-0.3241	0.7459	-0.004	0.0058	0.0041	0.1023	0.66129	10.7684	-0.00273064400116822	68351	69837	63541
c2y_0042001	egg_allergy_1hy	0.0357	0.5497	0.0649	0.9483	0.0108	0.0051	0.0041	0.0172	0.66129	2.6875	0.0141218686133032	68351	41872	40486
c2y_0042001	egg_allergy_2y	-0.3246	0.5329	-0.6092	0.5424	0.0116	0.005	0.0041	0.024	0.66129	3.80952	0.0173725708964318	68351	64469	55367
c2y_0042001	egg_allergy_3y	-0.1384	0.4018	-0.3445	0.7304	-0.0021	0.0047	0.0041	0.0306	0.66129	4.56716	-0.000683973781975378	68351	74494	67431
c2y_0042001	egg_allergy_4y	0.118	0.4846	0.2436	0.8076	0.0037	0.0048	0.0041	0.0247	0.66129	3.38356	0.00276792942268784	68351	74494	67431
c2y_0042001	egg_allergy_cum_4y	-0.1674	0.4269	-0.3921	0.695	0.0073	0.0052	0.0041	0.0351	0.66129	4.28049	0.00990445649747575	68351	70826	65955
c2y_0042001	egg_allergy_score_until_4yo	-0.4056	0.5066	-0.8007	0.4233	0.0157	0.0051	0.0041	0.0558	0.66129	5.58	0.023822628192012	68351	79735	68315
c2y_0042001	egg_allergy_score_until_4yo_positive	-0.416	0.5373	-0.7744	0.4387	0.0133	0.0053	0.0041	0.052	0.66129	5.14851	0.0239835575700513	68351	43468	42076
c2y_0042001	exclusive_breastfeeding_1y	-0.3631	0.5189	-0.6998	0.4841	0.0195	0.0055	0.0041	0.0262	0.66129	3.9697	0.0251083104070275	68351	78335	68066
c2y_0042001	febrile_convulsion_cum_4y	-0.3701	0.3916	-0.9452	0.3446	-5.8855e-05	0.0052	0.0041	0.0888	0.66129	8.07273	0.0073480909076387	68351	65376	63481
c2y_0042001	feeding_type_yesterday_breast_feeding_count_1m	0.4821	0.6263	0.7697	0.4414	0.0124	0.0053	0.0041	0.0168	0.66129	2.84746	0.00927191272256954	68351	73768	66826
c2y_0042001	feeding_type_yesterday_formula_feeding_count_1m	-0.766	1.149	-0.6666	0.505	-0.0051	0.0048	0.0041	0.0086	0.66129	0.754386	-0.00176698805698309	68351	55465	49810
c2y_0042001	fever_count_cum_2hy	-0.6968	0.6457	-1.0791	0.2805	0.0216	0.005	0.0041	0.0463	0.66129	5.38372	0.033795905582637	68351	79780	68351
c2y_0042001	fever_count_cum_2y	-0.8904	0.7997	-1.1133	0.2656	0.0265	0.0049	0.0041	0.036	0.66129	4.44444	0.0405699424122957	68351	77649	66724
c2y_0042001	fever_over_39c_count_cum_2hy	-0.7119	0.674	-1.0563	0.2908	0.0231	0.0051	0.0041	0.0364	0.66129	4.08989	0.034529002425188	68351	78192	67205
c2y_0042001	fever_over_39c_count_cum_2y	-1	0.9503	-1.1845	0.2362	0.0266	0.005	0.0041	0.0302	0.66129	3.82278	0.0424427335551744	68351	76816	66042
c2y_0042001	first_vaccination_bcg	-0.2358	0.9208	-0.2561	0.7979	-0.0625	0.0048	0.0041	0.0051	0.66129	0.822581	-0.0683015262867368	68351	75638	65067
c2y_0042001	first_vaccination_dpt	NA	NA	NA	NA	NA	NA	0.0041	0.0012	0.66129	0.193548	NA	68351	77531	66702
c2y_0042001	first_vaccination_haemophilus_b_influenzae	NA	NA	NA	NA	NA	NA	0.0041	8e-04	0.66129	0.135593	NA	68351	79399	68180
c2y_0042001	first_vaccination_hbv	-0.8265	0.8621	-0.9586	0.3377	0.0128	0.005	0.0041	0.015	0.66129	2.63158	0.0205496636229644	68351	78873	67752
c2y_0042001	first_vaccination_pneumococcus	NA	NA	NA	NA	0.0446	0.0047	0.0041	-0.0025	0.66129	-0.403226	NA	68351	72598	62538
c2y_0042001	first_vaccination_polio	NA	NA	NA	NA	-0.0376	0.0048	0.0041	-0.0064	0.66129	-1.12281	NA	68351	79399	68180
c2y_0042001	first_vaccination_rotavirus	-0.7554	1.1158	-0.6769	0.4984	0.0315	0.0049	0.0041	0.0073	0.66129	1.17742	0.0383871300911474	68351	79399	68180
c2y_0042001	fish_allergy_score_until_4yo_positive	0.5864	0.8924	0.6572	0.5111	5e-04	0.005	0.0041	0.0081	0.66129	1.55769	-0.00287577396878689	68351	69458	66114
c2y_0042001	food_allergy_cum_4y	-0.5573	0.5878	-0.9482	0.3431	0.0178	0.0055	0.0041	0.0458	0.66129	4.77083	0.0275754176135553	68351	61862	60145
c2y_0042001	food_allergy_cum_count_until_4yo	-0.4862	0.5333	-0.9117	0.3619	0.0115	0.0054	0.0041	0.0447	0.66129	4.96667	0.0191871885055613	68351	70809	65940
c2y_0042001	food_allergy_egg_feeding_status_case_combined_1yh	-0.2243	0.4176	-0.5371	0.5912	0.0066	0.0049	0.0041	0.0402	0.66129	4.46667	0.0100852400370791	68351	64774	62911
c2y_0042001	food_allergy_egg_feeding_status_case_combined_2y	-0.4943	0.5464	-0.9047	0.3656	0.0094	0.0049	0.0041	0.0343	0.66129	4.34177	0.0161798918469293	68351	73434	66559
c2y_0042001	food_allergy_egg_feeding_status_case_combined_3y	-0.191	0.5012	-0.381	0.7032	-0.0026	0.0048	0.0041	0.0219	0.66129	2.60714	-0.00102711177262406	68351	76280	66489
c2y_0042001	food_allergy_egg_feeding_status_case_combined_4y	-0.1818	0.6611	-0.275	0.7833	-0.002	0.0045	0.0041	0.0133	0.66129	1.77333	-0.000663285909760385	68351	68351	68351
c2y_0042001	food_allergy_fish_feeding_status_case_combined_1yh	NA	NA	NA	NA	-0.0124	0.0048	0.0041	-0.0077	0.66129	-1.30508	NA	68351	64774	62911
c2y_0042001	food_allergy_fish_feeding_status_case_combined_2y	-0.0622	1.1464	-0.0542	0.9568	0.0022	0.0047	0.0041	0.0034	0.66129	0.53125	0.00258462452335279	68351	73369	66502
c2y_0042001	food_allergy_fish_feeding_status_case_combined_3y	NA	NA	NA	NA	0.0054	0.0045	0.0041	-0.0118	0.66129	-2.40816	NA	68351	55151	48249
c2y_0042001	food_allergy_fruit_feeding_status_case_combined_1yh	0.6497	0.9683	0.671	0.5022	0.0025	0.0049	0.0041	0.0068	0.66129	1.21429	-0.000790673563779643	68351	64774	62911
c2y_0042001	food_allergy_fruit_feeding_status_case_combined_2y	1	8.6129	0.1495	0.8812	0.0087	0.0046	0.0041	0.002	0.66129	0.3125	0.00562421910217981	68351	72891	66074
c2y_0042001	food_allergy_fruit_feeding_status_case_combined_3y	NA	NA	NA	NA	1e-04	0.0047	0.0041	-7e-04	0.66129	-0.107692	NA	68351	72755	63717
c2y_0042001	food_allergy_milk_feeding_status_case_combined_1yh	-0.8737	1.0096	-0.8654	0.3868	-0.007	0.0049	0.0041	0.0113	0.66129	1.82258	-0.00146799628509105	68351	64774	62911
c2y_0042001	food_allergy_milk_feeding_status_case_combined_2y	-0.4676	0.684	-0.6836	0.4942	-0.0051	0.0049	0.0041	0.0185	0.66129	2.84615	-0.00137167557483854	68351	73434	66559
c2y_0042001	food_allergy_milk_feeding_status_case_combined_3y	-0.2387	0.6801	-0.3509	0.7256	-0.008	0.0049	0.0041	0.0097	0.66129	1.49231	-0.00725983834375099	68351	75785	66067
c2y_0042001	food_allergy_milk_feeding_status_case_combined_4y	0.5217	0.9687	0.5385	0.5902	-0.0121	0.0049	0.0041	0.0075	0.66129	1.10294	-0.0150804550051268	68351	68351	68351
c2y_0042001	food_allergy_non_peanuts_nuts_feeding_status_case_combined_4y	-1	1.7011	-0.8854	0.3759	0.0095	0.0049	0.0041	0.0075	0.66129	0.9375	0.0184631142639274	68351	65376	63481
c2y_0042001	food_allergy_nuts_feeding_status_case_combined_1yh	-0.3424	0.525	-0.6521	0.5143	0.034	0.0048	0.0041	0.0278	0.66129	3.97143	0.0404946714751318	68351	73434	66559
c2y_0042001	food_allergy_nuts_feeding_status_case_combined_2y	-0.6121	0.6933	-0.8829	0.3773	0.0358	0.0047	0.0041	0.0206	0.66129	2.98551	0.0450620322769794	68351	76280	66489
c2y_0042001	food_allergy_nuts_feeding_status_case_combined_3y	-0.431	0.608	-0.7089	0.4784	0.0227	0.0052	0.0041	0.0233	0.66129	2.94937	0.0272876864936142	68351	68351	68351
c2y_0042001	food_allergy_peanuts_feeding_status_case_combined_4y	-1	1.9534	-0.9507	0.3418	0.0125	0.0052	0.0041	0.0073	0.66129	1.01389	0.0234564005839134	68351	65376	63481
c2y_0042001	food_allergy_score_cum_count_until_4yo	-0.515	0.5388	-0.9557	0.3392	0.0165	0.0053	0.0041	0.064	0.66129	6.09524	0.0266696580224511	68351	70822	65951
c2y_0042001	food_allergy_sesame_feeding_status_case_combined_1yh	-0.5736	0.9646	-0.5946	0.5521	0.0052	0.005	0.0041	0.0083	0.66129	1.22059	0.00893653507891179	68351	73434	66559
c2y_0042001	food_allergy_sesame_feeding_status_case_combined_2y	NA	NA	NA	NA	-0.0052	0.0049	0.0041	-0.0116	0.66129	-2	NA	68351	76280	66489
c2y_0042001	food_allergy_sesame_feeding_status_case_combined_3y	-0.3739	1.3014	-0.2874	0.7738	-0.0089	0.0045	0.0041	0.0033	0.66129	0.540984	-0.00755262339750805	68351	68351	68351
c2y_0042001	food_allergy_shellfish_feeding_status_case_combined_1yh	0.2012	0.4754	0.4231	0.6722	0.0125	0.0054	0.0041	0.0297	0.66129	4.30435	0.0111905762854035	68351	64774	62911
c2y_0042001	food_allergy_shellfish_feeding_status_case_combined_2y	0.171	0.6658	0.2568	0.7973	0.002	0.0052	0.0041	0.0117	0.66129	1.82812	0.000995510064357948	68351	76280	66489
c2y_0042001	food_allergy_shellfish_feeding_status_case_combined_3y	0.6602	1.7352	0.3805	0.7036	-0.0109	0.005	0.0041	0.0023	0.66129	0.338235	-0.0193749574026462	68351	37207	31800
c2y_0042001	food_allergy_shellfish_feeding_status_case_combined_4y	-0.0651	0.4949	-0.1315	0.8954	-0.0128	0.0051	0.0041	0.0249	0.66129	3.32	-0.0123215711845632	68351	68351	68351
c2y_0042001	food_allergy_soba_feeding_status_case_combined_1yh	-0.0923	0.4531	-0.2038	0.8385	0.0511	0.0049	0.0041	0.0249	0.66129	3.95238	0.0561417457917251	68351	73434	66559
c2y_0042001	food_allergy_soba_feeding_status_case_combined_2y	-0.261	0.5962	-0.4377	0.6616	0.0508	0.0046	0.0041	0.0143	0.66129	2.2	0.0576986330190872	68351	76280	66489
c2y_0042001	food_allergy_soba_feeding_status_case_combined_3y	-0.8764	1.2613	-0.6949	0.4871	0.0312	0.0046	0.0041	0.0059	0.66129	0.819444	0.0356888860426951	68351	68351	68351
c2y_0042001	food_allergy_soba_feeding_status_case_combined_4y	0.5453	0.9161	0.5952	0.5517	0.0153	0.0046	0.0041	0.0094	0.66129	1.32394	0.0128125267404789	68351	65376	63481
c2y_0042001	food_allergy_wheat_feeding_status_case_combined_1yh	-1	1.1947	-0.8545	0.3928	-0.005	0.005	0.0041	0.008	0.66129	1.45455	0.00056192458887652	68351	64774	62911
c2y_0042001	fruit_allergy_score_until_4yo_positive	-0.1766	0.64	-0.276	0.7825	0.0093	0.0046	0.0041	0.0137	0.66129	2.20968	0.0111148250292488	68351	69458	66114
c2y_0042001	ft1b_0080001	-0.6424	0.6795	-0.9454	0.3444	0.0014	0.005	0.0041	0.0438	0.66129	3.68067	0.0103332547969761	68351	65300	63409
c2y_0042001	ft1b_0400001	-0.1634	0.5048	-0.3236	0.7462	0.0013	0.0052	0.0041	0.0545	0.66129	4.12879	0.00392856789223681	68351	65303	63413
c2y_0042001	ft1b_0410001	-0.3845	0.5334	-0.721	0.4709	0.0038	0.0051	0.0041	0.0599	0.66129	3.94079	0.0103650090276934	68351	65303	63413
c2y_0042001	ft1b_0420001	-0.1786	0.4979	-0.3586	0.7199	0.0021	0.0051	0.0041	0.0544	0.66129	3.62667	0.00502851171180176	68351	65303	63413
c2y_0042001	ft1b_0430001	-0.0666	0.4841	-0.1377	0.8905	-3e-04	0.0054	0.0041	0.0461	0.66129	3.17931	0.000614079357981042	68351	64819	62973
c2y_0042001	ft1b_0440001	-0.724	0.7507	-0.9645	0.3348	0.005	0.0052	0.0041	0.053	0.66129	4.24	0.0164336075057177	68351	64752	62918
c2y_0042001	ft1b_0450001	-0.0369	0.4593	-0.0803	0.936	-0.0014	0.0053	0.0041	0.0486	0.66129	4.58491	-0.000986549246031172	68351	64676	62844
c2y_0042001	ft1b_0460001	0.3067	0.473	0.6485	0.5167	-0.0011	0.0051	0.0041	0.0516	0.66129	4.96154	-0.00578798539876741	68351	64642	62809
c2y_0042001	ft1b_0470001b	NA	NA	NA	NA	0.0032	0.0049	0.0041	-0.0046	0.66129	-0.479167	NA	68351	61862	60145
c2y_0042001	ft1b_0480001	-0.4963	0.5945	-0.8347	0.4039	2e-04	0.0057	0.0041	0.0568	0.66129	3.44242	0.00803287715437951	68351	64642	62809
c2y_0042001	gastroenteritis_cum_2y	-0.4032	0.7849	-0.5138	0.6074	0.0158	0.0049	0.0041	0.0158	0.66129	2.07895	0.0205314145722117	68351	79660	68253
c2y_0042001	hand_foot_and_mouth_disease_cum_2y	NA	NA	NA	NA	0.0118	0.0048	0.0041	-6e-04	0.66129	-0.0810811	NA	68351	79780	68351
c2y_0042001	hba1c_ngsp_early	-0.556	0.5388	-1.0317	0.3022	-0.0045	0.0049	0.0041	0.0558	0.66129	6.2	0.00374602728903967	68351	73913	66953
c2y_0042001	herpangina_cum_2y	-0.4251	0.7715	-0.551	0.5816	0.0117	0.0048	0.0041	0.0091	0.66129	1.26389	0.0162345420333712	68351	69403	59556
c2y_0042001	hg	0.1175	0.2797	0.4202	0.6744	-7e-04	0.0056	0.0041	0.078	0.66129	1.93069	-0.00297898910892999	68351	78115	67897
c2y_0042001	hsv_infection_cum_2y	0.4816	1.5349	0.3138	0.7537	-0.014	0.0047	0.0041	0.0026	0.66129	0.472727	-0.016779622796919	68351	79507	68118
c2y_0042001	influenza_viral_infections_cum_4y	-0.2019	0.482	-0.4188	0.6754	0.0061	0.0051	0.0041	0.0286	0.66129	3.91781	0.00895799039093522	68351	78943	67640
c2y_0042001	intellectual_and_developmental_disability_including_language_delay_cum_4y	NA	NA	NA	NA	NA	NA	0.0041	2e-04	0.66129	0.030303	NA	68351	79780	68351
c2y_0042001	isacc_modified_current_runny_nose_autumn_2y	0.2959	2.2783	0.1299	0.8967	-0.003	0.0052	0.0041	0.0014	0.66129	0.237288	-0.00462352538337593	68351	50028	44960
c2y_0042001	isacc_modified_current_runny_nose_autumn_3y	1	2.0737	0.7689	0.4419	-0.0033	0.0049	0.0041	0.0039	0.66129	0.590909	-0.00994337689652893	68351	72901	66035
c2y_0042001	isacc_modified_current_runny_nose_autumn_4y	NA	NA	NA	NA	-0.0018	0.0053	0.0041	-0.0066	0.66129	-1.06452	NA	68351	73913	66953
c2y_0042001	isacc_modified_current_runny_nose_nonpollen_season_2y	NA	NA	NA	NA	NA	NA	0.0041	5e-04	0.66129	0.0746269	NA	68351	47206	42416
c2y_0042001	isacc_modified_current_runny_nose_nonpollen_season_3y	NA	NA	NA	NA	-0.0029	0.0048	0.0041	-0.0024	0.66129	-0.393443	NA	68351	73913	66953
c2y_0042001	isacc_modified_current_runny_nose_nonpollen_season_4y	NA	NA	NA	NA	NA	NA	0.0041	0.001	0.66129	0.149254	NA	68351	73913	66953
c2y_0042001	isacc_modified_current_runny_nose_pollen_season_2y	NA	NA	NA	NA	NA	NA	0.0041	6e-04	0.66129	0.0983607	NA	68351	46231	41587
c2y_0042001	isacc_modified_current_runny_nose_pollen_season_3y	0.1337	0.918	0.1456	0.8842	0.003	0.0048	0.0041	0.0055	0.66129	0.833333	0.00256221413768798	68351	73913	66953
c2y_0042001	isacc_modified_current_runny_nose_pollen_season_4y	1	1.0998	0.9121	0.3617	0.0036	0.0048	0.0041	0.0103	0.66129	1.43056	-0.00271640110112426	68351	73913	66953
c2y_0042001	isacc_modified_current_runny_nose_spring_2y	-1	4.465	-0.4357	0.663	-9e-04	0.0052	0.0041	0.0019	0.66129	0.301587	0.00423285516604769	68351	46817	42081
c2y_0042001	isacc_modified_current_runny_nose_spring_3y	0.1523	1.2538	0.1215	0.9033	0.0067	0.0049	0.0041	0.0027	0.66129	0.428571	0.00782417706489382	68351	55200	49558
c2y_0042001	isacc_modified_current_runny_nose_spring_4y	0.8969	1.0809	0.8298	0.4066	0.0044	0.005	0.0041	0.0091	0.66129	1.28169	-0.000808736994396334	68351	73765	66829
c2y_0042001	isacc_modified_current_runny_nose_summer_2y	NA	NA	NA	NA	-0.0015	0.0046	0.0041	-7e-04	0.66129	-0.118644	NA	68351	47286	42516
c2y_0042001	isacc_modified_current_runny_nose_summer_3y	1	2.7152	0.4783	0.6324	-0.0062	0.0046	0.0041	0.0024	0.66129	0.358209	-0.0117915451484619	68351	55312	49644
c2y_0042001	isacc_modified_current_runny_nose_summer_4y	NA	NA	NA	NA	0.0047	0.0052	0.0041	-3e-04	0.66129	-0.0379747	NA	68351	73913	66953
c2y_0042001	isacc_modified_current_runny_nose_winter_2y	0.691	1.1442	0.6039	0.5459	-0.0172	0.0049	0.0041	0.0049	0.66129	0.742424	-0.0264048123296059	68351	46463	41800
c2y_0042001	isacc_modified_current_runny_nose_winter_3y	NA	NA	NA	NA	-0.0021	0.0051	0.0041	-9e-04	0.66129	-0.160714	NA	68351	73913	66953
c2y_0042001	isacc_modified_current_runny_nose_winter_4y	NA	NA	NA	NA	-2e-04	0.005	0.0041	-0.0038	0.66129	-0.535211	NA	68351	73913	66953
c2y_0042001	kawasaki_disease_cum_4y	NA	NA	NA	NA	2e-04	0.0044	0.0041	-6e-04	0.66129	-0.0967742	NA	68351	65376	63481
c2y_0042001	length_of_labor	-0.0756	0.3622	-0.2087	0.8347	0.0162	0.0048	0.0041	0.0336	0.66129	4.73239	0.018656538490726	68351	78335	68066
c2y_0042001	low_birth_weight	0.2728	0.4497	0.6066	0.5441	0.0127	0.0052	0.0041	0.0312	0.66129	4.8	0.0107866337053285	68351	77898	67738
c2y_0042001	lower_respiratory_tract_infection_cum_2y	-0.2028	0.5019	-0.4042	0.6861	0.0193	0.005	0.0041	0.0186	0.66129	2.58333	0.0228854680148833	68351	79753	68330
c2y_0042001	m0mb_0410001	0.0433	0.3315	0.1306	0.8961	0.0034	0.0053	0.0041	0.0693	0.66129	6.41667	0.00279119590812865	68351	67669	67669
c2y_0042001	m0mb_0420001	0.067	0.3536	0.1895	0.8497	0.0043	0.0055	0.0041	0.0712	0.66129	6.47273	0.00330317148501015	68351	67669	67669
c2y_0042001	m0mb_0430001	-0.3291	0.3615	-0.9105	0.3625	-5e-04	0.0053	0.0041	0.062	0.66129	4.46043	0.00490895943414644	68351	67682	67682
c2y_0042001	m0mb_0450001	-0.6086	0.6309	-0.9645	0.3348	-0.002	0.0045	0.0041	0.0209	0.66129	3.16667	0.00366952642991925	68351	67658	67658
c2y_0042001	m0mb_0460001	-0.4454	0.551	-0.8084	0.4189	0.0091	0.0047	0.0041	0.0224	0.66129	3.5	0.0135956144003751	68351	67658	67658
c2y_0042001	m0mb_0480001	-0.0521	0.3196	-0.1629	0.8706	0.0041	0.0055	0.0041	0.0638	0.66129	6.44444	0.00534639575849612	68351	65300	63409
c2y_0042001	m1m_0030001_1	NA	NA	NA	NA	NA	NA	0.0041	0.0011	0.66129	0.186441	NA	68351	45836	41260
c2y_0042001	m1m_0030001_2	0.7926	0.8813	0.8994	0.3684	0.0297	0.0051	0.0041	0.0098	0.66129	1.46269	0.0355796185243387	68351	45692	41128
c2y_0042001	m1m_0030001_3	NA	NA	NA	NA	-0.0175	0.0049	0.0041	-0.0104	0.66129	-1.92593	NA	68351	45835	41252
c2y_0042001	m1m_0040001_1	-0.1968	0.5505	-0.3575	0.7207	-0.0267	0.0048	0.0041	0.0166	0.66129	2.72131	-0.035017699106225	68351	45692	41130
c2y_0042001	m1m_0040001_2	-1	2.203	-0.5147	0.6068	0.0011	0.0056	0.0041	0.0022	0.66129	0.431373	0.00458950458905711	68351	73666	66738
c2y_0042001	m1m_0040001_4	0.9418	0.8773	1.0736	0.283	0.0218	0.0047	0.0041	0.0173	0.66129	2.74603	0.0170939811638708	68351	60292	56333
c2y_0042001	m1m_0040001_6	NA	NA	NA	NA	0.0071	0.0049	0.0041	-0.0088	0.66129	-1.76	NA	68351	69669	66308
c2y_0042001	m1m_0250001_1	-1	0.9493	-1.0963	0.273	-0.0206	0.005	0.0041	0.0132	0.66129	2.09524	-0.0138941668788487	68351	69712	66355
c2y_0042001	m1m_0250001_2	1	1.131	1.0908	0.2754	0.0212	0.005	0.0041	0.0101	0.66129	1.60317	0.0141491636308899	68351	70145	66762
c2y_0042001	m1m_0250001_3	0.7536	2.1034	0.3583	0.7201	-0.0037	0.0046	0.0041	0.0035	0.66129	0.603448	-0.0066023095761744	68351	67528	67528
c2y_0042001	m1m_0260001_1	0.1953	0.7253	0.2692	0.7878	0.0018	0.0051	0.0041	0.0079	0.66129	1.36207	0.000754829985711182	68351	63889	63889
c2y_0042001	m1m_0260001_2	-0.0782	0.8739	-0.0895	0.9287	0.0039	0.005	0.0041	0.0055	0.66129	0.901639	0.00454902520566909	68351	63432	61792
c2y_0042001	m1m_bed_time	NA	NA	NA	NA	NA	NA	0.0041	2e-04	0.66129	0.0350877	NA	68351	39706	36651
c2y_0042001	m1m_nap_count	0.0882	0.4643	0.1899	0.8494	0.0141	0.0048	0.0041	0.0286	0.66129	4.4	0.019031359975198	68351	43845	39234
c2y_0042001	m1m_night_wake_up_count	0.6878	0.681	1.01	0.3125	4e-04	0.0045	0.0041	0.0238	0.66129	3.83871	-0.00631630190010038	68351	39997	36926
c2y_0042001	m1m_sleep_time_day	-0.6527	0.5565	-1.1729	0.2408	-0.0051	0.0049	0.0041	0.0395	0.66129	6.69492	0.00286505430187472	68351	78465	67857
c2y_0042001	m1m_sleep_time_night	-0.1341	0.5675	-0.2363	0.8132	-0.0109	0.0052	0.0041	0.0141	0.66129	2.2381	-0.0108399859589951	68351	78538	67905
c2y_0042001	m1m_total_sleep_time	-0.6181	0.5807	-1.0645	0.2871	-0.0105	0.0051	0.0041	0.028	0.66129	4.66667	-0.00479830422813287	68351	77269	67269
c2y_0042001	m1m_wake_up_time	-0.8411	0.7544	-1.115	0.2649	0.0124	0.0046	0.0041	0.0249	0.66129	3.19231	0.0220079465342891	68351	73600	66683
c2y_0042001	mbpfas0001b	1	1.9404	0.7239	0.4691	-0.0032	0.0047	0.0041	0.0136	0.66129	0.660194	-0.0140736462192402	68351	61862	60145
c2y_0042001	mbpfas0007	0.4558	1.7398	0.262	0.7933	0.0084	0.0049	0.0041	0.0067	0.66129	0.345361	0.00668784824747241	68351	78062	67869
c2y_0042001	mbpfas0009	0.5856	0.7331	0.7988	0.4244	0.0091	0.0054	0.0041	0.054	0.66129	2.45455	0.0011133014239624	68351	78062	67869
c2y_0042001	mbpfas0013	0.7584	0.8267	0.9174	0.3589	0.0081	0.0051	0.0041	0.0495	0.66129	2.25	-0.00214474227683995	68351	78071	67875
c2y_0042001	mbpfas0017	0.6714	0.7398	0.9075	0.3641	7.6966e-05	0.0051	0.0041	0.0561	0.66129	2.55	-0.0104168509572389	68351	78071	67875
c2y_0042001	mbpfas0021	0.6011	1.0914	0.5508	0.5818	-0.0032	0.0048	0.0041	0.0148	0.66129	0.714976	-0.00924560680946175	68351	43650	39053
c2y_0042001	mbpfas0025	NA	NA	NA	NA	-0.0049	0.0048	0.0041	-0.001	0.66129	-0.046729	NA	68351	43650	39053
c2y_0042001	mbpfas0029	-0.392	0.7687	-0.5099	0.6101	-0.0056	0.0048	0.0041	0.0334	0.66129	1.63725	-0.00330760175482143	68351	43650	39053
c2y_0042001	mbpfas0039b	NA	NA	NA	NA	NA	NA	0.0041	0.0042	0.66129	0.214286	NA	68351	61862	60145
c2y_0042001	mbpfas0041	NA	NA	NA	NA	NA	NA	0.0041	0.0047	0.66129	0.20524	NA	68351	43650	39053
c2y_0042001	mbpfas0045	NA	NA	NA	NA	0.0059	0.0052	0.0041	-0.008	0.66129	-0.451977	NA	68351	70975	64336
c2y_0042001	mbpfas0047	0.3064	0.5775	0.5306	0.5957	-0.0028	0.0048	0.0041	0.0515	0.66129	2.48792	-0.00769988150432369	68351	70975	64336
c2y_0042001	mbpfas0053b	-0.2734	0.9099	-0.3005	0.7638	-0.0063	0.0047	0.0041	0.0222	0.66129	1.21978	-0.00425905521927702	68351	61862	60145
c2y_0042001	mbpfas0067b	-0.6925	0.9259	-0.7479	0.4545	0.014	0.0047	0.0041	0.0296	0.66129	1.5914	0.0231569961648912	68351	61862	60145
c2y_0042001	mbpfas0073	0.9614	0.8795	1.0931	0.2744	1e-04	0.0044	0.0041	0.0626	0.66129	2.69828	-0.0158288541388523	68351	70975	64336
c2y_0042001	milk_allergy_1hy	-0.9382	0.9825	-0.9549	0.3396	0.0182	0.0051	0.0041	0.0138	0.66129	2.15625	0.0270216560298663	68351	80264	68351
c2y_0042001	milk_allergy_2y	-0.8913	1.0061	-0.8859	0.3757	0.0154	0.005	0.0041	0.0113	0.66129	1.79365	0.0235192079116106	68351	57500	55899
c2y_0042001	milk_allergy_3y	-1	6.4631	-0.4381	0.6613	0.0107	0.005	0.0041	0.0017	0.66129	0.288136	0.0197046843377813	68351	55299	54044
c2y_0042001	milk_allergy_cum_4y	-0.9303	0.9324	-0.9978	0.3184	0.0159	0.0054	0.0041	0.0203	0.66129	3.02985	0.0255733025082255	68351	70826	65955
c2y_0042001	milk_allergy_score_until_4yo	-0.6537	0.679	-0.9627	0.3357	0.0064	0.0051	0.0041	0.0317	0.66129	4.28378	0.0144624814015146	68351	70924	66018
c2y_0042001	milk_allergy_score_until_4yo_positive	-0.5126	0.6006	-0.8535	0.3934	0.0029	0.005	0.0041	0.0309	0.66129	4.06579	0.00894939009799031	68351	69458	66114
c2y_0042001	mn	-0.1937	0.3229	-0.5999	0.5486	3e-04	0.0055	0.0041	0.0781	0.66129	4.91195	0.00395435250481175	68351	78115	67897
c2y_0042001	mt1b_0020001	0.2378	0.4342	0.5476	0.584	-0.0161	0.0053	0.0041	0.0349	0.66129	4.30864	-0.0203510152354005	68351	73767	66827
c2y_0042001	mt1b_0020101	0.2472	0.454	0.5445	0.5861	-0.0173	0.0054	0.0041	0.0332	0.66129	4.25641	-0.0216728366711546	68351	73767	66827
c2y_0042001	mt1b_0030001	0.3583	0.5085	0.7047	0.481	-0.0113	0.0053	0.0041	0.0286	0.66129	3.575	-0.0161542067572652	68351	73735	66801
c2y_0042001	mt1b_0030101	0.275	0.479	0.574	0.566	-0.0114	0.0052	0.0041	0.0294	0.66129	3.58537	-0.015393555400087	68351	73735	66801
c2y_0042001	mt1b_0040001b	0.0338	0.5383	0.0628	0.9499	-2e-04	0.0045	0.0041	0.015	0.66129	2.58621	-0.000485943659840719	68351	61862	60145
c2y_0042001	mt1b_0040101b	-0.016	0.558	-0.0287	0.9771	6e-04	0.0045	0.0041	0.0141	0.66129	2.35	0.000777425404565608	68351	61862	60145
c2y_0042001	mt1b_0050001	0.7446	0.7021	1.0606	0.2889	-0.0212	0.0053	0.0041	0.0302	0.66129	4.50746	-0.0313560179409846	68351	73735	66801
c2y_0042001	mt1b_0050101	0.7736	0.7162	1.0802	0.28	-0.0217	0.0053	0.0041	0.03	0.66129	4.34783	-0.0321802388905172	68351	73809	66870
c2y_0042001	mt1b_0060001	-0.0469	0.4733	-0.099	0.9211	-0.0088	0.0049	0.0041	0.02	0.66129	2.85714	-0.00905944255037162	68351	73304	66445
c2y_0042001	mt1b_0060101	-0.0502	0.4794	-0.1047	0.9167	-0.0098	0.0048	0.0041	0.0191	0.66129	2.72857	-0.00998291617915514	68351	71266	66334
c2y_0042001	mt1b_0080001	0.3383	0.4223	0.8012	0.423	-0.0203	0.0053	0.0041	0.0576	0.66129	6.32967	-0.0274132807236654	68351	71266	66334
c2y_0042001	mt1b_0100101	0.013	0.2973	0.0438	0.9651	2e-04	0.005	0.0041	0.0571	0.66129	3.48171	1.24047706681393e-05	68351	70924	66018
c2y_0042001	mt1b_0100201	0.1391	0.3459	0.4023	0.6875	0.0059	0.0056	0.0041	0.055	0.66129	6.11111	0.0042609265256648	68351	70924	66018
c2y_0042001	mt1b_0100301	0.465	0.5332	0.872	0.3832	0.0111	0.0057	0.0041	0.034	0.66129	4.72222	0.00632292131700707	68351	71094	66180
c2y_0042001	mt1b_0100401	0.4367	0.501	0.8718	0.3833	0.0097	0.0057	0.0041	0.039	0.66129	5.34247	0.00479927792101444	68351	71094	66180
c2y_0042001	mt1b_0100501	0.3047	0.4006	0.7604	0.447	0.0011	0.0049	0.0041	0.0606	0.66129	5.66355	-0.00376702684115698	68351	71026	66114
c2y_0042001	mt1b_0100601	0.3119	0.4028	0.7745	0.4387	0.0033	0.0051	0.0041	0.0596	0.66129	5.51852	-0.00144443008737156	68351	71026	66114
c2y_0042001	mt1b_0100701	0.021	0.3427	0.0613	0.9511	0.0098	0.005	0.0041	0.0456	0.66129	5.92208	0.0102990054726436	68351	71026	66114
c2y_0042001	mt1b_0100801	-0.0404	0.2835	-0.1425	0.8867	-0.0058	0.0055	0.0041	0.0914	0.66129	7.87931	-0.00552834140531119	68351	69461	66156
c2y_0042001	mt1b_0200101	-0.0817	0.3111	-0.2626	0.7929	0.0105	0.0052	0.0041	0.0567	0.66129	5.0177	0.0125683525172629	68351	69461	66156
c2y_0042001	mt1b_0200201	-0.1474	0.3208	-0.4594	0.6459	-0.0055	0.0049	0.0041	0.0537	0.66129	4.92661	-0.00364787969057001	68351	69461	66156
c2y_0042001	mt1b_0200301	0.6419	0.6098	1.0527	0.2925	-0.0062	0.0053	0.0041	0.0432	0.66129	4.69565	-0.0153732407676735	68351	69328	66028
c2y_0042001	mt1b_0200401	0.1515	0.3555	0.4262	0.6699	-0.0087	0.0057	0.0041	0.0552	0.66129	5.52	-0.0117002255603656	68351	69328	66028
c2y_0042001	mt1b_0200501	0.2971	0.5657	0.5252	0.5995	0.001	0.0054	0.0041	0.026	0.66129	1.9697	-0.00205512343463321	68351	69223	65924
c2y_0042001	mt1b_0400001	-0.0864	0.33	-0.2618	0.7935	-0.0025	0.0055	0.0041	0.0725	0.66129	6.90476	-0.00116356834118953	68351	69258	65956
c2y_0042001	mt1b_0410001	-0.1946	0.3546	-0.5487	0.5832	-8e-04	0.0054	0.0041	0.0631	0.66129	6.8587	0.00237621174669242	68351	69212	65918
c2y_0042001	mt1b_0420001	-0.1393	0.3874	-0.3597	0.7191	-0.0061	0.0055	0.0041	0.0587	0.66129	6.52222	-0.00434182908020562	68351	69212	65918
c2y_0042001	mt1b_0430001	-0.4491	0.441	-1.0184	0.3085	-0.0104	0.0046	0.0041	0.058	0.66129	4.87395	-0.004049889673613	68351	69260	65962
c2y_0042001	mt1b_0440001	-0.111	0.4047	-0.2743	0.7839	0.0113	0.0058	0.0041	0.0611	0.66129	6.17172	0.014006201733416	68351	69260	65962
c2y_0042001	mt1b_0450001	-0.0372	0.3667	-0.1014	0.9193	0.0031	0.0044	0.0041	0.029	0.66129	4.14286	0.00370076086314404	68351	69261	65962
c2y_0042001	mt1b_0460001	0.1961	0.4235	0.4631	0.6433	0.0171	0.0047	0.0041	0.0312	0.66129	4.52174	0.0159076368236491	68351	69210	65914
c2y_0042001	mt1b_0470001	NA	NA	NA	NA	-0.0135	0.0051	0.0041	-0.0051	0.66129	-0.87931	NA	68351	69210	65914
c2y_0042001	mt1b_0480001	-0.4539	0.4721	-0.9614	0.3364	-0.0032	0.0055	0.0041	0.0615	0.66129	5.6422	0.00401941367178622	68351	70019	66645
c2y_0042001	mt1u_0010001	0.2178	0.5927	0.3674	0.7133	0.002	0.005	0.0041	0.0165	0.66129	2.79661	0.000287645525188655	68351	70019	66645
c2y_0042001	mt1u_0020001	0.4388	0.7709	0.5692	0.5692	-0.002	0.0052	0.0041	0.013	0.66129	2.13115	-0.00532641770177862	68351	69945	66571
c2y_0042001	mt2b_0410001	0.2327	0.3554	0.6547	0.5127	0.0126	0.0059	0.0041	0.0775	0.66129	6.73913	0.00932592746721919	68351	69945	66571
c2y_0042001	mt2b_0420001	0.3074	0.4156	0.7396	0.4596	0.0073	0.0059	0.0041	0.0791	0.66129	6.76068	0.00213669144098595	68351	69945	66571
c2y_0042001	mt2b_0430001	-0.0909	0.2668	-0.3408	0.7332	-0.0098	0.0056	0.0041	0.0853	0.66129	5.29814	-0.00891131287518163	68351	70403	66615
c2y_0042001	mt2b_0450001	-0.1902	0.3255	-0.5845	0.5589	9e-04	0.0043	0.0041	0.0514	0.66129	6.425	0.00380500891392783	68351	70403	66615
c2y_0042001	mt2b_0460001	0.0795	0.3098	0.2567	0.7974	0.0134	0.005	0.0041	0.0452	0.66129	5.38095	0.0132000540074324	68351	70403	66615
c2y_0042001	mt2b_0480001	0.1696	0.3433	0.494	0.6213	0.0061	0.0059	0.0041	0.0758	0.66129	5.57353	0.00350471377258597	68351	70403	66615
c2y_0042001	mt2b_0490001	0.289	0.4487	0.6441	0.5195	0.0324	0.0046	0.0041	0.0271	0.66129	3.56579	0.0298827114444205	68351	68095	68095
c2y_0042001	mt2u_0010001	-0.9006	0.8055	-1.1181	0.2635	-0.0057	0.0049	0.0041	0.0227	0.66129	3.72131	0.00301821178025517	68351	68095	68095
c2y_0042001	mt2u_0020001	-0.8175	0.7376	-1.1083	0.2677	-0.0034	0.0049	0.0041	0.0228	0.66129	3.8	0.00455043676244308	68351	67753	67753
c2y_0042001	mumps_cum_4y	-1	1.6747	-0.7061	0.4801	-0.0133	0.0048	0.0041	0.0044	0.66129	0.594595	-0.00938638764809675	68351	79780	68351
c2y_0042001	mycotic_or_fungal_infection_cum_2y	0.473	0.9518	0.497	0.6192	0.0103	0.0043	0.0041	0.0053	0.66129	0.929825	0.00899009605824632	68351	79419	68044
c2y_0042001	nuts_allergy_score_until_4yo_positive	-0.8963	1.0297	-0.8705	0.3841	0.001	0.0049	0.0041	0.0098	0.66129	1.44118	0.00678353625747977	68351	70826	65955
c2y_0042001	otitis_media_cum_2y	-1	0.9294	-1.1728	0.2409	0.0128	0.0048	0.0041	0.0243	0.66129	3.68182	0.0258765950271468	68351	71547	61196
c2y_0042001	out_of_night_diapers_age_4y	-0.9919	1.0022	-0.9897	0.3223	0.0205	0.005	0.0041	0.0304	0.66129	2.15603	0.0334160606365049	68351	73913	66953
c2y_0042001	participant_reported_food_allergy_cum_4y	-0.5867	0.6079	-0.9651	0.3345	0.014	0.0055	0.0041	0.0429	0.66129	4.71429	0.0230971902656368	68351	70826	65955
c2y_0042001	pb	0.6867	0.6564	1.0461	0.2955	-0.04	0.0049	0.0041	0.0508	0.66129	6.51282	-0.0545404292680296	68351	77807	67653
c2y_0042001	peanuts_allergy_score_4yo_positive	-0.6876	2.7436	-0.2506	0.8021	-0.0068	0.0052	0.0041	0.0018	0.66129	0.28125	-0.0053212378239467	68351	70826	65955
c2y_0042001	premature_birth	0.4006	0.7684	0.5213	0.6022	0.0037	0.0051	0.0041	0.0091	0.66129	1.56897	0.00154660475624715	68351	78010	67827
c2y_0042001	psychomotor_developmental_delay_cum_4y	NA	NA	NA	NA	0.0049	0.0044	0.0041	-0.0018	0.66129	-0.295082	NA	68351	79011	67710
c2y_0042001	roseola_infantum_cum_2y	-0.113	0.6466	-0.1747	0.8613	0.0332	0.0051	0.0041	0.0126	0.66129	2	0.0374918801702291	68351	77493	66442
c2y_0042001	rsv_infection_cum_2y	0.0662	0.3508	0.1888	0.8502	0.0013	0.0052	0.0041	0.0361	0.66129	5.30882	0.000611824053000268	68351	79735	68315
c2y_0042001	sccon003	-0.8021	0.6218	-1.29	0.197	-0.0331	0.0056	0.0041	0.0704	0.66129	8.38095	-0.0228592513032277	68351	78115	67897
c2y_0042001	sccon005	-0.2596	0.449	-0.5782	0.5631	-0.005	0.0051	0.0041	0.0252	0.66129	3.76119	-0.00278353922305249	68351	78062	67869
c2y_0042001	se	-0.092	0.2816	-0.3267	0.7439	0.0021	0.006	0.0041	0.0628	0.66129	1.82558	0.00386733456673787	68351	78115	67897
c2y_0042001	shellfish_allergy_score_until_4yo_positive	-1	6.219	-0.6462	0.5182	-0.0049	0.0051	0.0041	0.0027	0.66129	0.442623	0.00829220334763357	68351	69453	66109
c2y_0042001	soba_allergy_score_until_4yo_positive	-0.5233	0.8395	-0.6234	0.533	-0.002	0.0052	0.0041	0.0105	0.66129	1.75	0.00135906618576747	68351	69457	66113
c2y_0042001	soybean_allergy_score_until_4yo_positive	-0.4883	0.8446	-0.5782	0.5632	0.0056	0.0046	0.0041	0.0084	0.66129	1.29231	0.00875653986716887	68351	69458	66114
c2y_0042001	streptococcus_pyogenes_cum_4y	-1	1.6097	-0.9035	0.3663	0.0189	0.0049	0.0041	0.0062	0.66129	0.984127	0.0280167925713127	68351	78788	67526
c2y_0042001	ucbb_0080001b	0.1471	0.3917	0.3754	0.7073	0.0038	0.005	0.0041	0.029	0.66129	4.83333	0.00254671150474119	68351	61862	60145
c2y_0042001	ucbb_0410001	0.0753	0.1788	0.421	0.6738	-7.309e-05	0.0057	0.0041	0.3582	0.66129	8.3109	-0.00370128230019313	68351	67753	67753
c2y_0042001	ucbb_0420001	0.0639	0.1834	0.3484	0.7275	0.0014	0.0059	0.0041	0.3484	0.66129	7.81166	-0.00125244046777684	68351	67753	67753
c2y_0042001	ucbb_0430001	-0.0431	0.1745	-0.2468	0.805	0.0063	0.0058	0.0041	0.2981	0.66129	4.26466	0.00937349842910833	68351	67701	67701
c2y_0042001	ucbb_0450001	0.1201	0.261	0.46	0.6455	-0.0015	0.0049	0.0041	0.0986	0.66129	10.9556	-0.00414012331595314	68351	67637	67637
c2y_0042001	ucbb_0460001	0.0831	0.2563	0.3244	0.7456	-4e-04	0.005	0.0041	0.0956	0.66129	10.5055	-0.0021573085517655	68351	67613	67613
c2y_0042001	ucbb_0480001	0.0769	0.19	0.4048	0.6856	-2e-04	0.0059	0.0041	0.3442	0.66129	7.23109	-0.00382344689365984	68351	67613	67613
c2y_0042001	upper_respiratory_tract_infection_cum_2y	0.0923	0.5408	0.1708	0.8644	0.0477	0.0047	0.0041	0.018	0.66129	2.64706	0.0717757698035319	68351	31989	31076
c2y_0042001	urinary_tract_infections_cum_4y	NA	NA	NA	NA	0.0078	0.0041	0.0041	-0.0027	0.66129	-0.442623	NA	68351	79348	67986
c2y_0042001	urticaria_cum_4y	-0.7208	0.9156	-0.7872	0.4311	0.017	0.0045	0.0041	0.0121	0.66129	1.77941	0.0236481547684672	68351	61862	60145
c2y_0042001	varicella_cum_4y	-1	1.7879	-0.7885	0.4304	-0.0198	0.0051	0.0041	0.0045	0.66129	0.642857	-0.0156003107788822	68351	78297	67095
c2y_0042001	wheat_allergy_score_until_4yo_positive	-0.4472	0.5359	-0.8344	0.404	0.0032	0.0047	0.0041	0.0305	0.66129	4.55224	0.00848331744629033	68351	69458	66114
c2y_0042101	BMI	-0.0558	0.1066	-0.5232	0.6008	-0.0174	0.0066	0.0104	0.1732	1.50725	19.4607	-0.0166180437342123	68351	163835	0
c2y_0042101	adenovirus_infection_cum_2y	0.0449	0.3541	0.1269	0.899	0.0523	0.0052	0.0104	0.0171	1.50725	2.71429	0.0791858845239853	68351	31989	31076
c2y_0042101	allergic_conjunctivitis_cum_4y	-0.255	0.3879	-0.6574	0.5109	0.009	0.0048	0.0104	0.0162	1.50725	2.28169	0.0129595197455971	68351	65376	63481
c2y_0042101	allergic_conjunctivitis_or_rhinitis_or_hay_fever_cum_4y	-0.7589	0.6639	-1.1431	0.253	0.0175	0.0052	0.0104	0.0086	1.50725	1.11688	0.025850617585884	68351	65376	63481
c2y_0042101	allergic_rhinitis_cum_4y	-0.699	0.5495	-1.2721	0.2033	0.0156	0.0051	0.0104	0.0126	1.50725	1.55556	0.0247130153330708	68351	65376	63481
c2y_0042101	any_food_allergy_score_positive_until_4yo	-0.1917	0.2273	-0.8433	0.3991	-0.0442	0.0056	0.0104	0.0548	1.50725	5.48	-0.043479690799637	68351	70826	65955
c2y_0042101	asthma_cum_4y	0.1968	0.2784	0.707	0.4796	0.0056	0.005	0.0104	0.0306	1.50725	3.1875	0.00213306817942698	68351	68351	68351
c2y_0042101	atopic_dermatitis_cum_4y	-0.0882	0.2041	-0.4322	0.6656	-0.0422	0.0057	0.0104	0.0633	1.50725	5.86111	-0.0438046707990291	68351	65376	63481
c2y_0042101	autistic_spectrum_disorder_and_pddnos_cum_4y	-0.4649	0.4612	-1.0079	0.3135	0.0099	0.0049	0.0104	0.0107	1.50725	1.94545	0.0158657727287036	68351	78297	67095
c2y_0042101	bone_fracture_cum_4y	0.6147	1.0331	0.595	0.5518	-0.0019	0.0051	0.0104	0.0034	1.50725	0.548387	-0.0057584177478242	68351	78943	67640
c2y_0042101	breast_feeding_cessation_1m	-0.2411	0.7549	-0.3194	0.7494	-0.0319	0.0044	0.0104	0.004	1.50725	0.634921	-0.0331516202836464	68351	79399	68180
c2y_0042101	breast_feeding_cessation_2m	-0.4574	0.3772	-1.2128	0.2252	-0.0414	0.0046	0.0104	0.0142	1.50725	2.18462	-0.039661935081009	68351	79399	68180
c2y_0042101	breast_feeding_cessation_3m	-0.3536	0.4517	-0.7829	0.4337	-0.0527	0.0051	0.0104	0.0112	1.50725	1.77778	-0.0561512027346862	68351	72598	62538
c2y_0042101	breast_feeding_cessation_age	-0.2297	0.384	-0.5982	0.5497	-0.008	0.0049	0.0104	0.018	1.50725	2.14286	-0.00560658326338537	68351	78873	67752
c2y_0042101	breast_feeding_period_1y	0.5939	0.403	1.4736	0.1406	0.0421	0.0055	0.0104	0.0188	1.50725	2.84848	0.0387847695815833	68351	75638	65067
c2y_0042101	c1hy_0030001b2	-0.7632	0.6073	-1.2566	0.2089	0.0379	0.0051	0.0104	0.0102	1.50725	1.85455	0.0495700142519535	68351	61089	59444
c2y_0042101	c1hy_0060002_checked	0.0244	0.1228	0.1986	0.8426	-0.0063	0.0052	0.0104	0.1964	1.50725	12.1235	-0.00870961129795327	68351	64701	62867
c2y_0042101	c1hy_0070002b	0.2386	0.4658	0.5121	0.6086	0.007	0.0053	0.0104	0.0083	1.50725	1.40678	0.00540174252789045	68351	61862	60145
c2y_0042101	c1hy_0100001_2	0.6292	0.5426	1.1597	0.2462	-0.0613	0.0051	0.0104	0.0118	1.50725	1.81538	-0.0975276270403399	68351	40817	36187
c2y_0042101	c1hy_0100001_3	-0.0479	0.2823	-0.1696	0.8653	-0.0414	0.0058	0.0104	0.0295	1.50725	3.73418	-0.0453786950677487	68351	67970	62278
c2y_0042101	c1hy_0100001_4	NA	NA	NA	NA	-0.0197	0.0051	0.0104	-0.0043	1.50725	-0.767857	NA	68351	64328	60536
c2y_0042101	c1hy_0100501_3	-0.0401	0.5424	-0.0739	0.9411	-0.04	0.0051	0.0104	0.0065	1.50725	1.14035	-0.0442105996263816	68351	60593	58284
c2y_0042101	c1hy_0100501_4	0.1463	0.9769	0.1498	0.8809	-0.0226	0.0051	0.0104	0.0022	1.50725	0.407407	-0.0244197098115946	68351	62863	62863
c2y_0042101	c1hy_0102001_3	NA	NA	NA	NA	-0.0077	0.0051	0.0104	-0.0046	1.50725	-0.754098	NA	68351	61277	59959
c2y_0042101	c1hy_0103001_3	-0.0498	0.3461	-0.1439	0.8856	-0.0115	0.0057	0.0104	0.018	1.50725	3.33333	-0.0117840311932	68351	62924	61326
c2y_0042101	c1hy_0103501_2	0.2092	0.3545	0.5903	0.555	0.0035	0.0057	0.0104	0.0212	1.50725	2.94444	0.000704460852099161	68351	60951	59455
c2y_0042101	c1hy_0103501_3	-0.0546	1.0691	-0.0511	0.9593	0.0033	0.005	0.0104	0.0018	1.50725	0.295082	0.00389027006197869	68351	59290	57868
c2y_0042101	c1hy_0104001_2	0.2033	0.2716	0.7485	0.4542	0.1077	0.0054	0.0104	0.0266	1.50725	4.09231	0.115320144855606	68351	79490	68105
c2y_0042101	c1hy_0104001_3	NA	NA	NA	NA	-0.0099	0.0057	0.0104	-0.0029	1.50725	-0.508772	NA	68351	77888	66969
c2y_0042101	c1hy_0104501_2	-0.064	0.5255	-0.1217	0.9031	-0.0017	0.0049	0.0104	0.0064	1.50725	1.03226	-0.0013147857766512	68351	71814	65231
c2y_0042101	c1hy_0105001_2	0.051	0.2853	0.1789	0.858	0.0633	0.0047	0.0104	0.028	1.50725	4.24242	0.0901730370981064	68351	38984	36587
c2y_0042101	c1hy_0105001_3	NA	NA	NA	NA	0.0022	0.0052	0.0104	-0.003	1.50725	-0.491803	NA	68351	52971	49584
c2y_0042101	c1hy_0240001_1	0.659	0.9182	0.7178	0.4729	-0.0327	0.0054	0.0104	0.0045	1.50725	0.725806	-0.0412348513920629	68351	60310	57648
c2y_0042101	c1hy_0240001_2	-0.3257	0.6827	-0.477	0.6333	0.034	0.0053	0.0104	0.0057	1.50725	0.890625	0.0386460672988919	68351	61559	61558
c2y_0042101	c1hy_0250001_1	-0.147	0.271	-0.5425	0.5875	4e-04	0.0052	0.0104	0.0278	1.50725	3.80822	0.00299898493962583	68351	58782	57354
c2y_0042101	c1hy_0250001_2	0.0061	0.3423	0.0179	0.9857	0.0051	0.0046	0.0104	0.0162	1.50725	2.41791	0.00561778581085816	68351	59324	57763
c2y_0042101	c1hy_0250001_3	0.5806	0.2968	1.9562	0.0504	0.007	0.0048	0.0104	0.0352	1.50725	5.10145	-0.00352188647193269	68351	60039	58484
c2y_0042101	c1hy_0380101_1	NA	NA	NA	NA	-0.0088	0.005	0.0104	-0.0018	1.50725	-0.295082	NA	68351	59184	57644
c2y_0042101	c1hy_0380101_2	-0.6966	0.4835	-1.4406	0.1497	-0.0318	0.0053	0.0104	0.0101	1.50725	1.68333	-0.027662900915283	68351	61291	59627
c2y_0042101	c1hy_0380101_3	NA	NA	NA	NA	0.0254	0.0053	0.0104	-7e-04	1.50725	-0.106061	NA	68351	64843	62996
c2y_0042101	c1hy_0380101_4	NA	NA	NA	NA	7e-04	0.005	0.0104	-2e-04	1.50725	-0.03125	NA	68351	64763	62928
c2y_0042101	c1hy_0493002b	0.1584	0.6424	0.2466	0.8052	-0.0172	0.0051	0.0104	0.0045	1.50725	0.789474	-0.0198271562660875	68351	61862	60145
c2y_0042101	c1hy_asq_acomu	-0.1392	0.1772	-0.7855	0.4322	0.0023	0.0054	0.0104	0.0861	1.50725	8.87629	0.00791015884222175	68351	40817	36187
c2y_0042101	c1hy_asq_bgm	-0.1707	0.1868	-0.9137	0.3609	-0.0204	0.0054	0.0104	0.0765	1.50725	8.89535	-0.026110889962734	68351	40817	36187
c2y_0042101	c1hy_asq_cfm	-0.1941	0.2238	-0.8672	0.3858	0.0239	0.0052	0.0104	0.0557	1.50725	6.47674	0.031609612234967	68351	60244	59249
c2y_0042101	c1hy_asq_dproblem	-0.0257	0.2299	-0.1117	0.911	-0.0203	0.0054	0.0104	0.0515	1.50725	6.68831	-0.0221203368243331	68351	59758	58903
c2y_0042101	c1hy_asq_epersonal	0.2175	0.2885	0.7539	0.4509	-0.0063	0.0058	0.0104	0.0355	1.50725	4.08046	-0.0113212134226142	68351	59541	58405
c2y_0042101	c1hy_asq_total	-0.1005	0.1909	-0.5266	0.5985	-0.0064	0.0058	0.0104	0.0772	1.50725	8.21277	-0.00426076961133734	68351	61862	60145
c2y_0042101	c1hy_bed_time	0.0805	0.3195	0.252	0.8011	-0.0362	0.0052	0.0104	0.0269	1.50725	3.68493	-0.0411056182569465	68351	77939	67763
c2y_0042101	c1hy_bmi	-0.036	0.1451	-0.2479	0.8042	0.0045	0.0054	0.0104	0.1847	1.50725	13.2878	0.00718079611029097	68351	61679	59969
c2y_0042101	c1hy_nap_count	0.294	0.3985	0.7377	0.4607	-0.023	0.005	0.0104	0.0165	1.50725	2.46269	-0.0290177049726325	68351	77898	67738
c2y_0042101	c1hy_night_wake_up_count	-0.1479	0.2874	-0.5146	0.6068	0.0203	0.0052	0.0104	0.0287	1.50725	4.28358	0.024900535420385	68351	78038	67830
c2y_0042101	c1hy_psi_cf	-0.1577	0.2674	-0.5898	0.5553	6e-04	0.0049	0.0104	0.0264	1.50725	4.125	0.00330614460603036	68351	65303	63413
c2y_0042101	c1hy_sleep_time_day	-0.4356	0.3761	-1.1582	0.2468	-0.0361	0.0051	0.0104	0.0195	1.50725	3.25	-0.0454630055011229	68351	47125	40184
c2y_0042101	c1hy_sleep_time_night	0.3611	0.3318	1.0884	0.2764	0.0398	0.0051	0.0104	0.0231	1.50725	3.34783	0.0378861887233536	68351	78010	67827
c2y_0042101	c1hy_total_sleep_time	-0.097	0.4707	-0.206	0.8368	-0.011	0.0049	0.0104	0.01	1.50725	1.5873	-0.0109477754095318	68351	78335	68066
c2y_0042101	c1hy_wake_up_time	-0.1175	0.1801	-0.6523	0.5142	-0.0858	0.0051	0.0104	0.0699	1.50725	9.07792	-0.0929750664242153	68351	78097	67867
c2y_0042101	c1y_0010001_1	NA	NA	NA	NA	NA	NA	0.0104	2e-04	1.50725	0.0350877	NA	68351	47540	46179
c2y_0042101	c1y_0010001_3	NA	NA	NA	NA	-0.0154	0.0055	0.0104	-4e-04	1.50725	-0.0677966	NA	68351	47983	46640
c2y_0042101	c1y_0080104_checked	0.1966	0.1728	1.1383	0.255	0.0114	0.0058	0.0104	0.1944	1.50725	9.21327	0.00361157499905812	68351	64642	62809
c2y_0042101	c1y_0080204_checked	-0.0902	0.13	-0.6937	0.4879	0.0076	0.0058	0.0104	0.2505	1.50725	11.0841	0.0146849024213848	68351	64642	62809
c2y_0042101	c1y_0090005b	NA	NA	NA	NA	1e-04	0.0047	0.0104	-0.0013	1.50725	-0.188406	NA	68351	61118	59469
c2y_0042101	c1y_0170001_1	-0.0623	0.3702	-0.1683	0.8663	-0.0425	0.0052	0.0104	0.0144	1.50725	2.18182	-0.089659714155451	68351	20259	17708
c2y_0042101	c1y_0170001_1_3	0.0242	0.2063	0.1173	0.9066	-0.056	0.0052	0.0104	0.0501	1.50725	5.16495	-0.062662279222186	68351	78335	68066
c2y_0042101	c1y_0170001_3	0.007	0.2823	0.0249	0.9802	-0.0362	0.0051	0.0104	0.0238	1.50725	3.05128	-0.0775085353566248	68351	20259	17708
c2y_0042101	c1y_0210001_1	-0.2374	0.5053	-0.4699	0.6384	-0.0181	0.0051	0.0104	0.0085	1.50725	1.25	-0.0361451430476066	68351	20259	17708
c2y_0042101	c1y_0210001_2	0.1359	0.4958	0.274	0.7841	0.0208	0.005	0.0104	0.0083	1.50725	1.23881	0.0428474621223724	68351	20259	17708
c2y_0042101	c1y_0220001_1	-0.2187	0.3247	-0.6734	0.5007	-0.0201	0.0049	0.0104	0.0185	1.50725	3.13559	-0.0202131410759586	68351	71674	61289
c2y_0042101	c1y_0220001_2	0.1381	0.3754	0.368	0.7129	0.0228	0.0049	0.0104	0.016	1.50725	2.38806	0.024718988105347	68351	70970	60670
c2y_0042101	c1y_0220001_3	0.3264	0.2378	1.3729	0.1698	0.0213	0.0054	0.0104	0.0414	1.50725	6.27273	0.0166823933672346	68351	79712	68295
c2y_0042101	c1y_1_bmi	-0.2866	0.1769	-1.6197	0.1053	0.0073	0.0059	0.0104	0.2582	1.50725	13.1066	0.0258725995428169	68351	68056	68056
c2y_0042101	c1y_2_bmi	-0.1825	0.1325	-1.3768	0.1686	0.0053	0.0057	0.0104	0.282	1.50725	17.4074	0.0183579508564124	68351	65116	63240
c2y_0042101	c1y_asq_acomu	-0.0867	0.1668	-0.52	0.6031	-0.025	0.0058	0.0104	0.0953	1.50725	10.1383	-0.035680741714343	68351	40817	36187
c2y_0042101	c1y_asq_bgm	-0.206	0.1463	-1.4082	0.1591	-0.0124	0.0056	0.0104	0.1767	1.50725	15.5	-0.010268313736268	68351	40817	36187
c2y_0042101	c1y_asq_cfm	-0.0985	0.2318	-0.4251	0.6707	0.0027	0.0049	0.0104	0.0465	1.50725	5.96154	0.00628700320871409	68351	40817	36187
c2y_0042101	c1y_asq_dproblem	-0.0664	0.1994	-0.3332	0.739	-0.014	0.0055	0.0104	0.061	1.50725	7.625	-0.0194635820336037	68351	40817	36187
c2y_0042101	c1y_asq_epersonal	0.0614	0.2118	0.29	0.7718	-0.0078	0.0056	0.0104	0.0613	1.50725	7.38554	-0.0134210015354074	68351	40817	36187
c2y_0042101	c1y_asq_total	-0.1292	0.1668	-0.7746	0.4386	-0.0176	0.0056	0.0104	0.1088	1.50725	11.6989	-0.0156340805992293	68351	61862	60145
c2y_0042101	c1y_bed_time	-0.353	0.4685	-0.7536	0.4511	-0.0211	0.0055	0.0104	0.0129	1.50725	2.01562	-0.0309471458156136	68351	33893	29288
c2y_0042101	c1y_nap_count	-0.2671	0.3688	-0.7243	0.4689	0.0185	0.0048	0.0104	0.0192	1.50725	3.04762	0.0347118231654331	68351	33803	29229
c2y_0042101	c1y_night_wake_up_count	-0.2942	0.336	-0.8756	0.3813	0.0125	0.0051	0.0104	0.0191	1.50725	3.03175	0.025370150579665	68351	32861	28414
c2y_0042101	c1y_sleep_time_day	-0.4394	0.3608	-1.218	0.2232	-0.0227	0.0051	0.0104	0.0204	1.50725	3.2381	-0.0279428848040163	68351	39068	34590
c2y_0042101	c1y_sleep_time_night	0.5415	0.3268	1.6568	0.0976	0.0333	0.0053	0.0104	0.029	1.50725	4.26471	0.0411454168456796	68351	39080	34603
c2y_0042101	c1y_total_sleep_time	-0.0347	0.276	-0.1258	0.8999	-6e-04	0.0053	0.0104	0.0279	1.50725	4.5	-6.24895684872197e-05	68351	76379	66453
c2y_0042101	c1y_wake_up_time	-0.0478	0.1967	-0.2428	0.8082	-0.0378	0.0056	0.0104	0.063	1.50725	8.87324	-0.0634746545340042	68351	33620	29064
c2y_0042101	c2hy_0010101	0.5355	0.5875	0.9115	0.362	0.0363	0.0049	0.0104	0.0071	1.50725	1.01429	0.033954637305373	68351	65244	63360
c2y_0042101	c2hy_0010201	NA	NA	NA	NA	-0.016	0.0049	0.0104	-0.0108	1.50725	-1.74194	NA	68351	65026	63152
c2y_0042101	c2hy_0010301	1	0.893	1.1257	0.2603	-0.0116	0.005	0.0104	0.0047	1.50725	0.770492	-0.0198066943822327	68351	61135	59374
c2y_0042101	c2hy_0030002_checked	0.1101	0.118	0.9333	0.3507	0.005	0.006	0.0104	0.2841	1.50725	13.4645	-0.000827448268259977	68351	64718	62885
c2y_0042101	c2hy_0040101	0.253	0.3465	0.7302	0.4653	0.02	0.0053	0.0104	0.0238	1.50725	3.26027	0.0174583997877283	68351	64861	62993
c2y_0042101	c2hy_0040102	-0.0617	0.4107	-0.1503	0.8805	0.0113	0.005	0.0104	0.0151	1.50725	1.96104	0.0128732754403617	68351	64952	63080
c2y_0042101	c2hy_0040201	0.227	0.3919	0.5792	0.5625	-0.0172	0.0046	0.0104	0.0156	1.50725	2.26087	-0.0213479195349542	68351	64868	63001
c2y_0042101	c2hy_0040301	0.3919	0.5258	0.7452	0.4561	-0.0052	0.0053	0.0104	0.0088	1.50725	1.44262	-0.00934137029222745	68351	64712	62850
c2y_0042101	c2hy_0040401b	NA	NA	NA	NA	-0.0024	0.005	0.0104	-0.0044	1.50725	-0.733333	NA	68351	61862	60145
c2y_0042101	c2hy_0060001	0.365	0.567	0.6438	0.5197	0.0016	0.0055	0.0104	0.0076	1.50725	1.13433	-0.0015711278049079	68351	65112	63233
c2y_0042101	c2hy_0060002	-0.1916	0.5569	-0.344	0.7308	-0.0051	0.0051	0.0104	0.0074	1.50725	1.23333	-0.00373527234115644	68351	65052	63177
c2y_0042101	c2hy_0060003	0.0879	0.5184	0.1696	0.8653	-0.0018	0.0052	0.0104	0.0069	1.50725	1.07812	-0.0026857424966541	68351	63800	61977
c2y_0042101	c2hy_0060004	0.0939	0.2729	0.3441	0.7307	0.0118	0.0053	0.0104	0.0353	1.50725	4.97183	0.0111011355921389	68351	63051	61257
c2y_0042101	c2hy_0060005	0.6571	0.4878	1.3472	0.1779	-0.0054	0.005	0.0104	0.0116	1.50725	1.58904	-0.0130560881520825	68351	65164	63280
c2y_0042101	c2hy_0060006	1	4.7825	0.4981	0.6184	0.0055	0.0045	0.0104	0.0022	1.50725	0.333333	-0.00562888185396775	68351	65163	63281
c2y_0042101	c2hy_0060007	-0.1855	0.3137	-0.5912	0.5544	0.0064	0.0055	0.0104	0.0263	1.50725	3.65278	0.0100017897083074	68351	65161	63276
c2y_0042101	c2hy_0060008	-1	1.667	-0.6325	0.5271	-8e-04	0.005	0.0104	0.0028	1.50725	0.41791	0.00487511617970668	68351	64642	62786
c2y_0042101	c2hy_0060009	0.1761	0.3329	0.5289	0.5969	0.0031	0.0047	0.0104	0.0189	1.50725	2.66197	0.000811418329773711	68351	65201	63317
c2y_0042101	c2hy_0060010	0.2998	0.4189	0.7158	0.4741	-0.009	0.0052	0.0104	0.0138	1.50725	1.89041	-0.0133768200114064	68351	63328	61530
c2y_0042101	c2hy_0060011	-0.2361	0.3504	-0.6739	0.5004	-0.0281	0.0052	0.0104	0.0165	1.50725	2.5	-0.0269709130840515	68351	64852	62990
c2y_0042101	c2hy_0070101	0.7251	0.4176	1.7364	0.0825	0.0368	0.0044	0.0104	0.0171	1.50725	2.75806	0.0296767905998803	68351	65500	63236
c2y_0042101	c2hy_0070201	-0.4217	0.4003	-1.0533	0.2922	-0.0557	0.0049	0.0104	0.0138	1.50725	2.09091	-0.054366995771248	68351	65121	63241
c2y_0042101	c2hy_0070202	-0.5242	0.2726	-1.9233	0.0544	-0.1046	0.005	0.0104	0.0294	1.50725	3.97297	-0.103533314914084	68351	65546	63283
c2y_0042101	c2hy_0070301	0.2447	0.3705	0.6605	0.5089	0.0179	0.005	0.0104	0.0152	1.50725	2.375	0.0159991713446334	68351	65210	63327
c2y_0042101	c2hy_0070302	0.271	0.4077	0.6647	0.5063	0.0123	0.005	0.0104	0.013	1.50725	1.91176	0.0100110078361229	68351	65155	62923
c2y_0042101	c2hy_0070401	-0.3732	0.5325	-0.7007	0.4835	-0.0101	0.0045	0.0104	0.0081	1.50725	1.26562	-0.00737652804769631	68351	64932	62687
c2y_0042101	c2hy_0070501	0.2109	0.6769	0.3115	0.7554	-0.0114	0.0051	0.0104	0.0047	1.50725	0.746032	-0.0136700880571323	68351	65161	62916
c2y_0042101	c2hy_0070601	1	0.728	1.3758	0.1689	-0.0127	0.0053	0.0104	0.0084	1.50725	1.12	-0.0230124313598016	68351	65517	63256
c2y_0042101	c2hy_0070701	1	0.7047	1.4715	0.1412	-0.0107	0.0051	0.0104	0.0086	1.50725	1.19444	-0.0213089794834521	68351	65763	63483
c2y_0042101	c2hy_0090001	-0.5442	0.4798	-1.1341	0.2567	0.0045	0.005	0.0104	0.0136	1.50725	1.7	0.0113608954737522	68351	65763	63483
c2y_0042101	c2hy_0090101	NA	NA	NA	NA	NA	NA	0.0104	2e-04	1.50725	0.031746	NA	68351	65763	63483
c2y_0042101	c2hy_0090201	NA	NA	NA	NA	0.0113	0.0049	0.0104	-0.0029	1.50725	-0.408451	NA	68351	65763	63483
c2y_0042101	c2hy_0090401	-1	1.6503	-0.6511	0.515	0.0061	0.0053	0.0104	0.0027	1.50725	0.442623	0.0122156311167801	68351	65763	63483
c2y_0042101	c2hy_0090601	0.6475	0.8591	0.7537	0.451	-0.0075	0.0054	0.0104	0.0043	1.50725	0.632353	-0.0123415598153949	68351	65763	63483
c2y_0042101	c2hy_0090801	NA	NA	NA	NA	NA	NA	0.0104	0.0021	1.50725	0.33871	NA	68351	65763	63483
c2y_0042101	c2hy_0090901	-0.1086	0.9347	-0.1162	0.9075	-0.0053	0.0054	0.0104	0.0026	1.50725	0.440678	-0.00506558487636742	68351	65763	63483
c2y_0042101	c2hy_0091001	NA	NA	NA	NA	-0.0124	0.0054	0.0104	-0.0023	1.50725	-0.359375	NA	68351	65763	63483
c2y_0042101	c2hy_0091201	0.5511	1.0422	0.5288	0.597	0.0105	0.0049	0.0104	0.0035	1.50725	0.564516	0.00781853583870304	68351	65763	63483
c2y_0042101	c2hy_0091301	-1	0.6482	-1.8917	0.0585	-0.0162	0.005	0.0104	0.0114	1.50725	1.96552	-0.00379984694698062	68351	65763	63483
c2y_0042101	c2hy_0091401	NA	NA	NA	NA	-0.01	0.0053	0.0104	-0.0067	1.50725	-1.11667	NA	68351	65763	63483
c2y_0042101	c2hy_0190001	-0.5762	0.5527	-1.0425	0.2972	-0.0661	0.0054	0.0104	0.0092	1.50725	1.29577	-0.0648072886173324	68351	65763	63483
c2y_0042101	c2hy_0200001	-0.0449	0.2165	-0.2074	0.8357	-0.0249	0.0048	0.0104	0.04	1.50725	5.19481	-0.0260402933514111	68351	65763	63483
c2y_0042101	c2hy_asq_acomu	0.1394	0.2103	0.6629	0.5074	0.0348	0.0052	0.0104	0.066	1.50725	7.02128	0.0361465391590051	68351	58965	57528
c2y_0042101	c2hy_asq_bgm	-0.4266	0.2352	-1.8137	0.0697	0.0031	0.005	0.0104	0.0652	1.50725	7.01075	0.0150977812964743	68351	59497	57930
c2y_0042101	c2hy_asq_cfm	0.0916	0.2446	0.3746	0.708	0.0072	0.0049	0.0104	0.0357	1.50725	4.89041	0.00632753563419312	68351	76319	65443
c2y_0042101	c2hy_asq_dproblem	0.4739	0.2577	1.8388	0.0659	0.0197	0.0054	0.0104	0.0588	1.50725	7.08434	0.0100288236531726	68351	60884	59391
c2y_0042101	c2hy_asq_epersonal	0.1429	0.1908	0.7485	0.4541	0.0048	0.0052	0.0104	0.0734	1.50725	8.24719	0.00132344727507887	68351	60838	59348
c2y_0042101	c2hy_asq_total	0.0835	0.1772	0.4712	0.6375	0.0176	0.0049	0.0104	0.0765	1.50725	8.89535	0.0174407205518586	68351	61862	60145
c2y_0042101	c2hy_bmi	-0.0205	0.1241	-0.165	0.8689	0.0076	0.0063	0.0104	0.2398	1.50725	16.2027	0.0107078689853911	68351	69837	63541
c2y_0042101	c2hy_psi_cf	-0.3797	0.2807	-1.3528	0.1761	-5e-04	0.0046	0.0104	0.0273	1.50725	4.33333	0.00598240996976635	68351	64819	62973
c2y_0042101	c2y_0030002_checked	0.1197	0.1289	0.929	0.3529	0.0022	0.006	0.0104	0.2606	1.50725	11.8455	-0.00456442158622203	68351	64701	62867
c2y_0042101	c2y_0040101	NA	NA	NA	NA	0.0157	0.0052	0.0104	-0.0016	1.50725	-0.313725	NA	68351	66813	65042
c2y_0042101	c2y_0042201	0.2616	0.5678	0.4607	0.645	0.1921	0.0046	0.0104	0.0051	1.50725	0.822581	0.200777941674613	68351	65733	64021
c2y_0042101	c2y_0042301	0.6748	0.3359	2.0086	0.0446	0.2383	0.006	0.0104	0.0171	1.50725	2.40845	0.243704225704586	68351	65818	64100
c2y_0042101	c2y_0042401	0.5677	0.364	1.5595	0.1189	0.169	0.0046	0.0104	0.0142	1.50725	1.97222	0.172001455518953	68351	65865	64142
c2y_0042101	c2y_0042501	-0.4043	0.4895	-0.8259	0.4088	0.0256	0.0052	0.0104	0.0092	1.50725	1.41538	0.0309833558871293	68351	66144	64408
c2y_0042101	c2y_0050301	NA	NA	NA	NA	0.0206	0.0051	0.0104	-0.0012	1.50725	-0.2	NA	68351	66813	65042
c2y_0042101	c2y_0050601	NA	NA	NA	NA	0.0117	0.0047	0.0104	-0.0048	1.50725	-0.827586	NA	68351	66696	64928
c2y_0042101	c2y_0051001	-0.748	1.6931	-0.4418	0.6586	0.0197	0.0053	0.0104	0.0023	1.50725	0.359375	0.0242807001109579	68351	66813	65042
c2y_0042101	c2y_0053101	0.2956	0.2364	1.2505	0.2111	0.0086	0.0053	0.0104	0.0551	1.50725	6.40698	0.00192499384907172	68351	66776	65007
c2y_0042101	c2y_0053102	0.2822	0.2318	1.2173	0.2235	0.0064	0.0055	0.0104	0.058	1.50725	6.59091	-0.000291420526981397	68351	66813	65042
c2y_0042101	c2y_0060001	0.4213	0.4436	0.9496	0.3423	-0.0015	0.0049	0.0104	0.0118	1.50725	1.90323	-0.0062954797893442	68351	66813	65042
c2y_0042101	c2y_0060101	-0.3073	0.2456	-1.2509	0.211	-0.0483	0.0059	0.0104	0.0409	1.50725	4.59551	-0.0450048591465873	68351	66813	65042
c2y_0042101	c2y_0060201	-0.1041	0.317	-0.3285	0.7425	-0.0396	0.0051	0.0104	0.0213	1.50725	3.04286	-0.0402327011824154	68351	66813	65042
c2y_0042101	c2y_0060401	NA	NA	NA	NA	0.0149	0.0047	0.0104	-0.0104	1.50725	-1.7931	NA	68351	62712	61095
c2y_0042101	c2y_0061301	0.2942	0.3027	0.9721	0.331	0.0518	0.0046	0.0104	0.0201	1.50725	2.91304	0.0503339803318623	68351	66813	65042
c2y_0042101	c2y_0061401	0.0278	0.3388	0.082	0.9347	0.1016	0.0051	0.0104	0.0166	1.50725	2.72131	0.10663564655057	68351	66813	65042
c2y_0042101	c2y_0061501	-0.3424	0.4486	-0.7632	0.4454	0.0463	0.005	0.0104	0.0121	1.50725	1.75362	0.0525370288891518	68351	66813	65042
c2y_0042101	c2y_0061601	0.1135	0.8482	0.1338	0.8935	0.0308	0.0054	0.0104	0.0047	1.50725	0.758065	0.0314447300137088	68351	66813	65042
c2y_0042101	c2y_0061901	-0.0303	0.6557	-0.0462	0.9631	-0.0401	0.0052	0.0104	0.0045	1.50725	0.703125	-0.0417673411930498	68351	66813	65042
c2y_0042101	c2y_0062001	0.838	0.4951	1.6927	0.0905	0.0286	0.0053	0.0104	0.0124	1.50725	1.9375	0.0204315093480507	68351	66813	65042
c2y_0042101	c2y_0062101	0.3135	0.5325	0.5886	0.5561	0.0305	0.0051	0.0104	0.0069	1.50725	1.09524	0.0292867016005087	68351	66813	65042
c2y_0042101	c2y_0062201	0.3642	0.4438	0.8207	0.4118	0.0359	0.0055	0.0104	0.0145	1.50725	1.93333	0.0332410629557772	68351	66813	65042
c2y_0042101	c2y_0062301	NA	NA	NA	NA	0.03	0.0047	0.0104	-0.002	1.50725	-0.30303	NA	68351	66813	65042
c2y_0042101	c2y_0062401	0.5445	0.366	1.4878	0.1368	0.0445	0.0053	0.0104	0.0183	1.50725	3.26786	0.039287156149325	68351	66813	65042
c2y_0042101	c2y_0062601	0.4588	0.4539	1.0106	0.3122	0.008	0.0047	0.0104	0.0109	1.50725	1.94643	0.00348052785300495	68351	66518	64770
c2y_0042101	c2y_0062701	NA	NA	NA	NA	-0.0221	0.0046	0.0104	-4.4094e-05	1.50725	-0.00711194	NA	68351	66682	64924
c2y_0042101	c2y_0070001	0.5833	0.3008	1.9389	0.0525	0.0853	0.0055	0.0104	0.0294	1.50725	4.0274	0.0812437714858459	68351	65376	63481
c2y_0042101	c2y_0070002	0.5702	0.3218	1.7716	0.0765	0.0598	0.005	0.0104	0.0244	1.50725	3.43662	0.0548432154018429	68351	65376	63481
c2y_0042101	c2y_0070101	-0.2234	0.4438	-0.5034	0.6147	-0.0066	0.0056	0.0104	0.0138	1.50725	2	-0.00432597402007603	68351	65376	63481
c2y_0042101	c2y_0070201	0.2234	0.3519	0.6349	0.5255	0.0204	0.0047	0.0104	0.0188	1.50725	2.9375	0.0186426717890766	68351	65295	63405
c2y_0042101	c2y_0070301b	NA	NA	NA	NA	-0.0067	0.0054	0.0104	-2e-04	1.50725	-0.0338983	NA	68351	61862	60145
c2y_0042101	c2y_0080001_1	-0.3467	0.3287	-1.0548	0.2915	-0.0395	0.0052	0.0104	0.0208	1.50725	3.25	-0.0349464429186379	68351	68351	68351
c2y_0042101	c2y_0080001_2	0.2146	0.2919	0.7353	0.4622	0.0689	0.005	0.0104	0.0219	1.50725	3.47619	0.066740294148645	68351	68351	68351
c2y_0042101	c2y_0090001b2	NA	NA	NA	NA	0.0285	0.0045	0.0104	-0.008	1.50725	-1.37931	NA	68351	61862	60145
c2y_0042101	c2y_0090002	0.1767	0.355	0.4979	0.6186	0.0213	0.0052	0.0104	0.0207	1.50725	3	0.0201503822255391	68351	65376	63481
c2y_0042101	c2y_0100001_2	0.2973	0.3439	0.8645	0.3873	-0.0504	0.0052	0.0104	0.0196	1.50725	2.9697	-0.0573653156364767	68351	70178	66794
c2y_0042101	c2y_0100001_3	-0.0561	0.3332	-0.1684	0.8663	-0.0427	0.0059	0.0104	0.0195	1.50725	2.70833	-0.0441368897933081	68351	70178	66794
c2y_0042101	c2y_0100001_4	0.8583	0.6812	1.2599	0.2077	-0.0333	0.0054	0.0104	0.008	1.50725	1.25	-0.0442343118454753	68351	61849	60145
c2y_0042101	c2y_0100102	-0.2548	0.2354	-1.0823	0.2791	-0.0507	0.0057	0.0104	0.0417	1.50725	5.27848	-0.0493811386682325	68351	65361	63466
c2y_0042101	c2y_0100203	-0.2665	0.3261	-0.8172	0.4138	-0.0413	0.0057	0.0104	0.022	1.50725	3.23529	-0.0401091884063072	68351	65376	63481
c2y_0042101	c2y_0100301	-0.1151	0.3771	-0.3051	0.7603	-0.0458	0.0055	0.0104	0.0162	1.50725	2.38235	-0.0473646074542926	68351	65376	63481
c2y_0042101	c2y_0100304	-0.7174	0.7328	-0.9791	0.3275	-0.0112	0.0052	0.0104	0.0051	1.50725	0.894737	-0.00662046813529859	68351	65376	63481
c2y_0042101	c2y_0100501_3	0.1193	0.4676	0.2552	0.7986	-0.0475	0.0051	0.0104	0.0093	1.50725	1.55	-0.0530431973624075	68351	61845	60145
c2y_0042101	c2y_0100602	-0.0363	0.3132	-0.1158	0.9078	-0.0325	0.0051	0.0104	0.0228	1.50725	3.35294	-0.034233214476427	68351	65376	63481
c2y_0042101	c2y_0100703	0.1067	0.3836	0.2782	0.7809	-0.032	0.0054	0.0104	0.0153	1.50725	2.42857	-0.0354989482407341	68351	65376	63481
c2y_0042101	c2y_0100801	-0.0633	0.3979	-0.1592	0.8735	-0.0323	0.005	0.0104	0.012	1.50725	1.96721	-0.0336827508941836	68351	65376	63481
c2y_0042101	c2y_0101102	0.1306	0.5001	0.2613	0.7939	-0.0351	0.0055	0.0104	0.0101	1.50725	1.62903	-0.0386962503036689	68351	65376	63481
c2y_0042101	c2y_0102001_3	NA	NA	NA	NA	-0.0099	0.0044	0.0104	-5e-04	1.50725	-0.0877193	NA	68351	61849	60145
c2y_0042101	c2y_0103501_2	-0.1923	0.3765	-0.5107	0.6096	-0.0039	0.0054	0.0104	0.0157	1.50725	2.34328	-0.00178192588041861	68351	61845	60145
c2y_0042101	c2y_0103501_3	NA	NA	NA	NA	NA	NA	0.0104	5e-04	1.50725	0.0833333	NA	68351	61843	60145
c2y_0042101	c2y_0104001_2	0.6955	0.369	1.8848	0.0595	0.0889	0.0043	0.0104	0.0185	1.50725	2.68116	0.0877211511187613	68351	61844	60145
c2y_0042101	c2y_0104001_3	NA	NA	NA	NA	9e-04	0.0048	0.0104	-0.0028	1.50725	-0.491228	NA	68351	61844	60145
c2y_0042101	c2y_0104501_2	NA	NA	NA	NA	-0.0045	0.0051	0.0104	-0.009	1.50725	-1.55172	NA	68351	61844	60145
c2y_0042101	c2y_0105001_2	-0.1629	0.3014	-0.5405	0.5889	0.0428	0.0046	0.0104	0.0227	1.50725	3.28986	0.049591380190145	68351	61845	60145
c2y_0042101	c2y_0105001_3	1	1.6652	0.6878	0.4916	0.0135	0.0051	0.0104	0.0027	1.50725	0.457627	0.00858074198185967	68351	61845	60145
c2y_0042101	c2y_0105501	0.4033	0.3379	1.1934	0.2327	0.0108	0.0051	0.0104	0.0199	1.50725	3.01515	0.00565649295454785	68351	65376	63481
c2y_0042101	c2y_0105601	-0.971	0.7072	-1.373	0.1697	-0.0153	0.0055	0.0104	0.0077	1.50725	1.24194	-0.00748981191723672	68351	65376	63481
c2y_0042101	c2y_0105701	0.6598	0.431	1.5309	0.1258	0.0213	0.0052	0.0104	0.0154	1.50725	2.52459	0.0142633771248909	68351	65376	63481
c2y_0042101	c2y_0110001	0.0454	0.1928	0.2353	0.814	0.0436	0.005	0.0104	0.0618	1.50725	7.53659	0.0464537225641877	68351	65376	63481
c2y_0042101	c2y_0120001	0.1195	0.2088	0.5723	0.5671	0.0409	0.005	0.0104	0.0519	1.50725	6.32927	0.0415973289469295	68351	65376	63481
c2y_0042101	c2y_0120101	0.3794	0.2591	1.4646	0.143	0.0285	0.0046	0.0104	0.0463	1.50725	5.7875	0.022322305552405	68351	65376	63481
c2y_0042101	c2y_0120201	0.3642	0.2884	1.2627	0.2067	0.0293	0.0051	0.0104	0.0342	1.50725	3.8427	0.0245338318582657	68351	65376	63481
c2y_0042101	c2y_0120301	NA	NA	NA	NA	NA	NA	0.0104	4e-04	1.50725	0.0689655	NA	68351	62090	60350
c2y_0042101	c2y_0130001	0.5718	0.4075	1.4034	0.1605	0.0046	0.0051	0.0104	0.0192	1.50725	3.09677	-0.00301776457768012	68351	58660	57035
c2y_0042101	c2y_0140001	1	3.0722	0.433	0.665	8e-04	0.0047	0.0104	0.0016	1.50725	0.285714	-0.00460889787582642	68351	64853	63005
c2y_0042101	c2y_0150001	0.9297	0.9446	0.9843	0.325	0.0038	0.005	0.0104	0.0049	1.50725	0.753846	-0.00264150556923163	68351	64855	63007
c2y_0042101	c2y_0160001	-0.0213	0.217	-0.0981	0.9219	-0.038	0.0053	0.0104	0.057	1.50725	5.7	-0.0410312741678852	68351	64853	63005
c2y_0042101	c2y_0170001	-0.0476	0.2135	-0.2228	0.8237	-0.0298	0.005	0.0104	0.0528	1.50725	5.33333	-0.0313900866495025	68351	64768	62932
c2y_0042101	c2y_0170101	-0.0644	0.2261	-0.285	0.7757	-0.0293	0.005	0.0104	0.0517	1.50725	4.92381	-0.0304363547005921	68351	64769	62932
c2y_0042101	c2y_0170401	0.3689	0.393	0.9386	0.3479	-0.0328	0.005	0.0104	0.0192	1.50725	2.86567	-0.0404905927723194	68351	64768	62932
c2y_0042101	c2y_0180001	-0.0753	0.2562	-0.2941	0.7687	-0.0574	0.0053	0.0104	0.0357	1.50725	4.3012	-0.0605829398857885	68351	64926	63065
c2y_0042101	c2y_0190001	-0.3569	0.2316	-1.5411	0.1233	0.0144	0.0059	0.0104	0.0645	1.50725	6.32353	0.025366802232788	68351	65376	63481
c2y_0042101	c2y_0200001	0.3525	1.1196	0.3149	0.7529	-0.0039	0.0052	0.0104	0.0023	1.50725	0.319444	-0.00586811027708574	68351	65376	63481
c2y_0042101	c2y_0210001	NA	NA	NA	NA	-0.0082	0.0051	0.0104	-0.0014	1.50725	-0.191781	NA	68351	65207	63325
c2y_0042101	c2y_0210101	-0.8694	1.0908	-0.7971	0.4254	0.0064	0.0052	0.0104	0.0072	1.50725	0.935065	0.0144108706433228	68351	64930	63063
c2y_0042101	c2y_0210201	0.6209	0.6109	1.0164	0.3095	0.0086	0.005	0.0104	0.0067	1.50725	1.06349	0.00445399976383312	68351	58162	56490
c2y_0042101	c2y_0210202	0.4232	0.5625	0.7523	0.4519	3e-04	0.0057	0.0104	0.0086	1.50725	1.34375	-0.00370182343729913	68351	57865	56208
c2y_0042101	c2y_0210203	0.3203	0.5445	0.5882	0.5564	0.0086	0.0053	0.0104	0.0079	1.50725	1.29508	0.00677336907113848	68351	57966	56302
c2y_0042101	c2y_0210204	NA	NA	NA	NA	0.0058	0.0053	0.0104	-0.0019	1.50725	-0.296875	NA	68351	65178	63296
c2y_0042101	c2y_0210205	NA	NA	NA	NA	3e-04	0.005	0.0104	-0.0015	1.50725	-0.220588	NA	68351	65276	63392
c2y_0042101	c2y_0210206	NA	NA	NA	NA	0.0067	0.0047	0.0104	-4e-04	1.50725	-0.0727273	NA	68351	65158	63274
c2y_0042101	c2y_0210207	0.1283	0.3334	0.385	0.7002	0.0018	0.0052	0.0104	0.0197	1.50725	3.28333	6.18080721523271e-05	68351	65225	63345
c2y_0042101	c2y_0210208	NA	NA	NA	NA	0.0035	0.0056	0.0104	-0.0033	1.50725	-0.55	NA	68351	65006	63133
c2y_0042101	c2y_0210209	NA	NA	NA	NA	NA	NA	0.0104	7e-04	1.50725	0.127273	NA	68351	64549	62685
c2y_0042101	c2y_0210210	NA	NA	NA	NA	0.0054	0.0047	0.0104	-0.0047	1.50725	-0.824561	NA	68351	64521	62660
c2y_0042101	c2y_0210211	0.7854	0.7444	1.055	0.2914	0.0089	0.005	0.0104	0.0065	1.50725	1.01562	0.00295921317384256	68351	65089	63208
c2y_0042101	c2y_0210212	0.2581	0.4555	0.5666	0.571	0.017	0.0052	0.0104	0.0098	1.50725	1.60656	0.0154820400281195	68351	65141	63261
c2y_0042101	c2y_0220001	-0.3332	0.4257	-0.7828	0.4337	0.0146	0.0051	0.0104	0.0129	1.50725	2.01562	0.019511044785744	68351	64938	63062
c2y_0042101	c2y_0240001	-0.402	0.3987	-1.0082	0.3134	0.0076	0.0052	0.0104	0.0174	1.50725	2.63636	0.0136261896357057	68351	64929	63059
c2y_0042101	c2y_0250001	0.4707	0.6032	0.7803	0.4352	0.0287	0.0052	0.0104	0.0067	1.50725	1.11667	0.0271159798929591	68351	62797	61022
c2y_0042101	c2y_0260001	0.6552	0.4804	1.3638	0.1726	0.0229	0.0054	0.0104	0.014	1.50725	2	0.0164084772708662	68351	65376	63481
c2y_0042101	c2y_0270001	-0.0566	0.6406	-0.0883	0.9296	0.0502	0.0056	0.0104	0.0049	1.50725	0.803279	0.0536766307277125	68351	65376	63481
c2y_0042101	c2y_0280001	NA	NA	NA	NA	NA	NA	0.0104	2e-04	1.50725	0.0273973	NA	68351	65376	63481
c2y_0042101	c2y_0290001	0.158	0.2225	0.7101	0.4776	0.009	0.005	0.0104	0.0457	1.50725	6.01316	0.006207785175346	68351	65376	63481
c2y_0042101	c2y_0300001	-0.545	0.3903	-1.3966	0.1625	-0.0292	0.0055	0.0104	0.0185	1.50725	2.89062	-0.0235288549820402	68351	65376	63481
c2y_0042101	c2y_0310001	1	0.8915	1.234	0.2172	-0.0369	0.0052	0.0104	0.0064	1.50725	1	-0.0482369256677347	68351	65376	63481
c2y_0042101	c2y_0320001	0.1582	0.2748	0.5758	0.5648	-0.0029	0.0051	0.0104	0.03	1.50725	4.05405	-0.00596900217627017	68351	65376	63481
c2y_0042101	c2y_0330101	0.2266	0.3589	0.6312	0.5279	-0.004	0.0051	0.0104	0.0142	1.50725	2.18462	-0.00705257766050389	68351	65376	63481
c2y_0042101	c2y_0330201	0.5004	0.5569	0.8986	0.3689	-0.0179	0.0051	0.0104	0.0084	1.50725	1.23529	-0.0237494352873542	68351	65376	63481
c2y_0042101	c2y_0340001	0.3363	0.2984	1.127	0.2597	0.0641	0.0054	0.0104	0.0236	1.50725	3.63077	0.063307755355952	68351	65376	63481
c2y_0042101	c2y_0350001	-0.505	0.5056	-0.9987	0.3179	0.0482	0.0049	0.0104	0.0086	1.50725	1.34375	0.0560642636610461	68351	65376	63481
c2y_0042101	c2y_0360001	NA	NA	NA	NA	0.0868	0.0056	0.0104	-0.0022	1.50725	-0.349206	NA	68351	65376	63481
c2y_0042101	c2y_0360201	-0.2049	0.452	-0.4533	0.6503	0.0456	0.0047	0.0104	0.0204	1.50725	1.74359	0.0519917991456733	68351	64843	62975
c2y_0042101	c2y_0450001	-1	4.1273	-0.5174	0.6049	-0.0783	0.0052	0.0104	0.0021	1.50725	0.323077	-0.0730665741945118	68351	65154	63268
c2y_0042101	c2y_0460001	-0.1207	0.2648	-0.4559	0.6484	-0.0278	0.0053	0.0104	0.0364	1.50725	5.35294	-0.0276240263564393	68351	65148	63263
c2y_0042101	c2y_asq_acomu	-0.0576	0.1727	-0.3333	0.7389	0.0411	0.0049	0.0104	0.0949	1.50725	10.4286	0.0485462660837699	68351	71842	65256
c2y_0042101	c2y_asq_bgm	-0.1548	0.1802	-0.8589	0.3904	-0.0114	0.0056	0.0104	0.0941	1.50725	11.6173	-0.011866365670089	68351	39019	36617
c2y_0042101	c2y_asq_cfm	-0.1143	0.2339	-0.4886	0.6251	0.0068	0.0054	0.0104	0.0439	1.50725	5.55696	0.0109900719594489	68351	53035	49639
c2y_0042101	c2y_asq_dproblem	-0.1791	0.2545	-0.7036	0.4817	-0.0064	0.0054	0.0104	0.0358	1.50725	4.36585	-0.0037242992597368	68351	60896	58206
c2y_0042101	c2y_asq_epersonal	0.0394	0.2664	0.1479	0.8825	0.0098	0.0052	0.0104	0.0352	1.50725	4.09302	0.00978144701485352	68351	61740	61739
c2y_0042101	c2y_asq_total	-0.1121	0.1742	-0.6434	0.52	0.0155	0.0049	0.0104	0.079	1.50725	8.97727	0.0209189311668284	68351	61862	60145
c2y_0042101	c2y_bmi	-0.104	0.1288	-0.8075	0.4194	0.0197	0.0055	0.0104	0.237	1.50725	16.4583	0.0306335888750258	68351	59836	58719
c2y_0042101	c3hy_0010101	0.7934	0.4763	1.6657	0.0958	0.0365	0.0049	0.0104	0.0138	1.50725	1.84	0.0304114049055911	68351	61589	59881
c2y_0042101	c3hy_0010201	1	0.6673	1.5407	0.1234	-0.0092	0.0048	0.0104	0.0076	1.50725	1.11765	-0.0192798473804199	68351	61610	59905
c2y_0042101	c3hy_0010301	NA	NA	NA	NA	-0.0098	0.0053	0.0104	-0.0017	1.50725	-0.25	NA	68351	61560	59856
c2y_0042101	c3hy_0030002	0.1206	0.1143	1.0556	0.2911	0.0163	0.0057	0.0104	0.3623	1.50725	15.417	0.0129167689723746	68351	61568	59862
c2y_0042101	c3hy_0080102	NA	NA	NA	NA	0.0099	0.0054	0.0104	-0.0055	1.50725	-0.916667	NA	68351	52611	51142
c2y_0042101	c3hy_0081001	1	1.8164	0.6524	0.5141	0.0326	0.0046	0.0104	0.0024	1.50725	0.393443	0.0295640660220435	68351	61675	59969
c2y_0042101	c3hy_0082002	-0.3039	0.3647	-0.8332	0.4047	-0.0923	0.0052	0.0104	0.0305	1.50725	2.52066	-0.107860809188847	68351	49932	48551
c2y_0042101	c3hy_0083001	NA	NA	NA	NA	NA	NA	0.0104	0.001	1.50725	0.140845	NA	68351	49370	47994
c2y_0042101	c3hy_0083002	1	0.8923	1.1754	0.2398	0.0165	0.0049	0.0104	0.0055	1.50725	0.808824	0.0119005870094397	68351	50549	49135
c2y_0042101	c3hy_0084001	-1	3.5082	-0.3484	0.7275	-0.0112	0.0046	0.0104	0.0021	1.50725	0.304348	-0.0064588711524005	68351	61622	59918
c2y_0042101	c3hy_0085001	0.644	0.768	0.8386	0.4017	-0.0119	0.0046	0.0104	0.0049	1.50725	0.671233	-0.0177744519755128	68351	60142	58505
c2y_0042101	c3hy_0086001	0.9571	0.8427	1.1357	0.2561	-0.0106	0.0053	0.0104	0.006	1.50725	0.895522	-0.0194216665179304	68351	59228	57635
c2y_0042101	c3hy_0087001	0.6699	0.4748	1.4109	0.1583	-0.0051	0.0052	0.0104	0.0123	1.50725	1.75714	-0.0132474916389586	68351	61699	59994
c2y_0042101	c3hy_0090001	-0.5039	1.199	-0.4203	0.6743	-0.0099	0.0052	0.0104	0.0029	1.50725	0.367089	-0.00800097526720703	68351	61717	60009
c2y_0042101	c3hy_0090101	-1	7.4654	-0.2872	0.774	0.0056	0.005	0.0104	0.0014	1.50725	0.233333	0.0143441989862828	68351	61329	59645
c2y_0042101	c3hy_0090201	NA	NA	NA	NA	NA	NA	0.0104	7e-04	1.50725	0.111111	NA	68351	61302	59618
c2y_0042101	c3hy_0090401	-0.4683	1.1382	-0.4115	0.6807	0.0054	0.0052	0.0104	0.0036	1.50725	0.514286	0.00877832766100717	68351	61581	59873
c2y_0042101	c3hy_0090601	-0.4378	0.7156	-0.6119	0.5406	-0.0138	0.0052	0.0104	0.0053	1.50725	0.815385	-0.0122505447891979	68351	57915	56363
c2y_0042101	c3hy_0090801	-1	0.7035	-1.5206	0.1283	-0.0028	0.0054	0.0104	0.0075	1.50725	1.31579	0.00646249798799529	68351	61192	59497
c2y_0042101	c3hy_0091001	0.1152	0.4512	0.2554	0.7984	-0.0234	0.0047	0.0104	0.0112	1.50725	1.72308	-0.0269706257405846	68351	61929	59853
c2y_0042101	c3hy_0091201	NA	NA	NA	NA	0.0053	0.0045	0.0104	-0.013	1.50725	-2.03125	NA	68351	61689	59977
c2y_0042101	c3hy_0091401	NA	NA	NA	NA	-0.0177	0.0047	0.0104	-0.0012	1.50725	-0.196721	NA	68351	62053	59974
c2y_0042101	c3hy_asq_acomu	0.1205	0.2328	0.5176	0.6047	0.0342	0.0047	0.0104	0.0435	1.50725	5.50633	0.0345340939252383	68351	65579	63319
c2y_0042101	c3hy_asq_bgm	-0.0712	0.2069	-0.344	0.7309	0.0068	0.0054	0.0104	0.0563	1.50725	7.40789	0.00922297609788273	68351	65579	63319
c2y_0042101	c3hy_asq_cfm	-0.0194	0.2176	-0.089	0.9291	0.0272	0.0052	0.0104	0.0529	1.50725	6.78205	0.0301772364243199	68351	65579	63319
c2y_0042101	c3hy_asq_dproblem	0.061	0.2282	0.2674	0.7892	0.0222	0.0048	0.0104	0.0431	1.50725	5.4557	0.0227946952704635	68351	65579	63319
c2y_0042101	c3hy_asq_epersonal	0.1569	0.238	0.6591	0.5098	0.0317	0.0052	0.0104	0.0429	1.50725	4.98837	0.0319583700888609	68351	61264	59603
c2y_0042101	c3hy_asq_total	0.0363	0.1889	0.1919	0.8478	0.0332	0.0048	0.0104	0.0646	1.50725	8.17722	0.035424795638466	68351	65116	63240
c2y_0042101	c3hy_bmi	0.0166	0.1206	0.1377	0.8905	-0.02	0.006	0.0104	0.2701	1.50725	16.3697	-0.0266228086679612	68351	69837	63541
c2y_0042101	c3hy_psi_cf	-0.5704	0.3087	-1.848	0.0646	0.0085	0.005	0.0104	0.0334	1.50725	4.07317	0.0200591216540121	68351	64752	62918
c2y_0042101	c3y_0010101	0.4573	0.505	0.9055	0.3652	0.0415	0.0051	0.0104	0.0108	1.50725	1.61194	0.0393993434699198	68351	65763	63483
c2y_0042101	c3y_0010201	NA	NA	NA	NA	NA	NA	0.0104	9e-04	1.50725	0.130435	NA	68351	65347	63098
c2y_0042101	c3y_0010301	1	4.0231	0.3721	0.7098	-0.0058	0.0047	0.0104	0.0018	1.50725	0.26087	-0.0126916410559765	68351	65479	63225
c2y_0042101	c3y_0030002_checked	0.0054	0.1185	0.0452	0.9639	0.0195	0.0059	0.0104	0.3134	1.50725	14.3105	0.0246502758469072	68351	64700	62866
c2y_0042101	c3y_0040001_1	-0.254	0.4808	-0.5282	0.5974	-0.0063	0.005	0.0104	0.0083	1.50725	1.22059	-0.00452843758602158	68351	61143	59491
c2y_0042101	c3y_0040001_2	0.3925	0.4417	0.8886	0.3742	0.0098	0.0049	0.0104	0.0111	1.50725	1.65672	0.00644594428189194	68351	61845	60145
c2y_0042101	c3y_0050001_1	0.1918	0.3411	0.5621	0.574	-0.0137	0.0058	0.0104	0.022	1.50725	3.18841	-0.0180033166996527	68351	61849	60145
c2y_0042101	c3y_0050001_2	0.331	0.5337	0.6202	0.5352	-1e-04	0.0052	0.0104	0.0089	1.50725	1.28986	-0.00332467227679332	68351	61845	60145
c2y_0042101	c3y_0050001_3	0.1488	0.2083	0.7143	0.475	0.0164	0.0046	0.0104	0.0435	1.50725	6.30435	0.0149695590849572	68351	61849	60145
c2y_0042101	c3y_0060001	0.9789	0.5368	1.8235	0.0682	0.0483	0.0048	0.0104	0.0141	1.50725	1.98592	0.0396414052455321	68351	65763	63483
c2y_0042101	c3y_0082101	-0.0795	0.244	-0.3258	0.7446	0.004	0.0055	0.0104	0.0477	1.50725	5.54651	0.00617560686547823	68351	65763	63483
c2y_0042101	c3y_0082102	-0.0766	0.2262	-0.3388	0.7347	0.0048	0.0054	0.0104	0.0549	1.50725	6.16854	0.00713439193140067	68351	65763	63483
c2y_0042101	c3y_0091001	0.3906	0.3056	1.2782	0.2012	0.0091	0.0053	0.0104	0.0302	1.50725	3.51163	0.00274403673990692	68351	65763	63483
c2y_0042101	c3y_0091101	0.0329	0.271	0.1213	0.9035	-0.056	0.0057	0.0104	0.0405	1.50725	4.55056	-0.0613863316148716	68351	65763	63483
c2y_0042101	c3y_0091201	-0.018	0.2516	-0.0714	0.943	-0.0389	0.0058	0.0104	0.0365	1.50725	4.29412	-0.0417134805775511	68351	65763	63483
c2y_0042101	c3y_0091301	NA	NA	NA	NA	NA	NA	0.0104	0.0013	1.50725	0.19403	NA	68351	65763	63483
c2y_0042101	c3y_0091401	0.1405	0.3874	0.3626	0.7169	0.0051	0.0043	0.0104	0.0113	1.50725	1.66176	0.00390537988224855	68351	65763	63483
c2y_0042101	c3y_0091501	-0.2517	0.4579	-0.5497	0.5825	0.0157	0.0055	0.0104	0.0102	1.50725	1.47826	0.0193727260148342	68351	65763	63483
c2y_0042101	c3y_0092801	NA	NA	NA	NA	-0.0221	0.0054	0.0104	-0.0066	1.50725	-0.985075	NA	68351	65763	63483
c2y_0042101	c3y_0092901	-1	1.6238	-0.9401	0.3471	-0.0675	0.0055	0.0104	0.0044	1.50725	0.733333	-0.0614147630261382	68351	65763	63483
c2y_0042101	c3y_0093001	0.1456	0.5613	0.2594	0.7954	0.0329	0.0048	0.0104	0.0063	1.50725	0.969231	0.0338499185383305	68351	65763	63483
c2y_0042101	c3y_0093401	NA	NA	NA	NA	-0.0235	0.005	0.0104	-0.0078	1.50725	-1.2381	NA	68351	65763	63483
c2y_0042101	c3y_0094701	NA	NA	NA	NA	0.0028	0.005	0.0104	-0.0024	1.50725	-0.428571	NA	68351	65763	63483
c2y_0042101	c3y_0095301	0.1377	0.5781	0.2382	0.8117	-0.0143	0.0048	0.0104	0.0063	1.50725	1.05	-0.0163534471109304	68351	65763	63483
c2y_0042101	c3y_0095401	-0.1927	0.6119	-0.315	0.7528	-7e-04	0.0047	0.0104	0.0044	1.50725	0.6875	0.000568479109685517	68351	65763	63483
c2y_0042101	c3y_0100101	1	0.8628	1.3028	0.1927	0.0095	0.0053	0.0104	0.0062	1.50725	0.861111	0.00101574348209338	68351	65763	63483
c2y_0042101	c3y_0100102	0.503	0.5923	0.8492	0.3957	-0.0013	0.0052	0.0104	0.0087	1.50725	1.19178	-0.00621988675399088	68351	65460	63200
c2y_0042101	c3y_0100201	0.3958	2.1738	0.1821	0.8555	-0.0162	0.0047	0.0104	0.0014	1.50725	0.2	-0.0188136683511116	68351	65098	62855
c2y_0042101	c3y_0100301b	-0.6582	0.9929	-0.6629	0.5074	0.0064	0.0053	0.0104	0.0041	1.50725	0.554054	0.0112993201790393	68351	61862	60145
c2y_0042101	c3y_0110001_3	-0.1293	0.3792	-0.3409	0.7332	-0.0575	0.0063	0.0104	0.0212	1.50725	2.90411	-0.0612075053225293	68351	61849	60145
c2y_0042101	c3y_0110101	-0.0685	0.2461	-0.2783	0.7808	-0.0519	0.0057	0.0104	0.0383	1.50725	5.17568	-0.0547840207574578	68351	65763	63483
c2y_0042101	c3y_0110201	-0.0396	0.3864	-0.1026	0.9183	-0.052	0.0058	0.0104	0.0182	1.50725	2.56338	-0.0551617212344287	68351	65763	63483
c2y_0042101	c3y_0110301	-0.1394	0.3856	-0.3615	0.7177	-0.0516	0.0057	0.0104	0.0184	1.50725	2.48649	-0.0533349505334806	68351	65763	63483
c2y_0042101	c3y_0110501_3	1	2.782	0.5597	0.5757	-0.0438	0.0049	0.0104	0.0021	1.50725	0.368421	-0.054970627778405	68351	61849	60145
c2y_0042101	c3y_0110601	0.3637	0.4685	0.7763	0.4376	-0.0377	0.0053	0.0104	0.0151	1.50725	2.09722	-0.0449459547630106	68351	65763	63483
c2y_0042101	c3y_0110701	0.5978	0.5969	1.0014	0.3167	-0.0385	0.0048	0.0104	0.0103	1.50725	1.51471	-0.0473370171682713	68351	65763	63483
c2y_0042101	c3y_0110801	0.6323	0.9684	0.653	0.5138	-0.0422	0.0049	0.0104	0.0044	1.50725	0.666667	-0.0492091340162336	68351	65763	63483
c2y_0042101	c3y_0112001_3	NA	NA	NA	NA	-0.0014	0.0046	0.0104	-0.0015	1.50725	-0.254237	NA	68351	61849	60145
c2y_0042101	c3y_0113501_2	-0.7277	0.8989	-0.8095	0.4182	-0.013	0.0055	0.0104	0.0043	1.50725	0.661538	-0.00873786518888006	68351	69461	66156
c2y_0042101	c3y_0113501_3	NA	NA	NA	NA	-0.0028	0.0052	0.0104	-0.0015	1.50725	-0.217391	NA	68351	69328	66028
c2y_0042101	c3y_0114001_2	0.205	0.7135	0.2873	0.7739	0.0612	0.0051	0.0104	0.0042	1.50725	0.591549	0.0629238310982411	68351	69297	65998
c2y_0042101	c3y_0114001_3	NA	NA	NA	NA	-0.0053	0.0048	0.0104	-0.0047	1.50725	-0.783333	NA	68351	69223	65924
c2y_0042101	c3y_0114501_2	NA	NA	NA	NA	-1e-04	0.0053	0.0104	-0.0038	1.50725	-0.666667	NA	68351	69258	65956
c2y_0042101	c3y_0115001_2	0.4988	0.4553	1.0954	0.2734	0.0135	0.0061	0.0104	0.0175	1.50725	2.46479	0.00746111899798764	68351	69212	65918
c2y_0042101	c3y_0115001_3	0.4721	1.7069	0.2766	0.7821	0.0058	0.0053	0.0104	0.0016	1.50725	0.231884	0.00414903220322196	68351	69260	65962
c2y_0042101	c3y_0116001	0.1727	0.5058	0.3414	0.7328	0.0047	0.0053	0.0104	0.0083	1.50725	1.53704	0.00339085428104479	68351	65763	63483
c2y_0042101	c3y_0116101	NA	NA	NA	NA	-0.0266	0.0055	0.0104	-0.0068	1.50725	-1.0625	NA	68351	65763	63483
c2y_0042101	c3y_0116102	-0.0444	0.4526	-0.098	0.9219	0.0183	0.0052	0.0104	0.0096	1.50725	1.43284	0.0199700102068807	68351	65763	63483
c2y_0042101	c3y_0120001	-0.0746	0.2062	-0.3619	0.7175	0.036	0.0053	0.0104	0.0525	1.50725	5.41237	0.0410636645978273	68351	65763	63483
c2y_0042101	c3y_0130001	0.0327	0.2349	0.1394	0.8891	0.0303	0.005	0.0104	0.0375	1.50725	4.03226	0.0321265657845958	68351	65763	63483
c2y_0042101	c3y_0130101	0.2329	0.2322	1.0028	0.3159	0.0262	0.0046	0.0104	0.0494	1.50725	4.94	0.0231267485635386	68351	65550	63289
c2y_0042101	c3y_0130201	0.2961	0.2998	0.9876	0.3233	0.023	0.0049	0.0104	0.0303	1.50725	3.06061	0.0194304800533256	68351	65763	63483
c2y_0042101	c3y_0130301	0.1571	0.5136	0.3059	0.7597	-0.0065	0.0051	0.0104	0.0068	1.50725	0.957746	-0.00825681950033015	68351	65763	63483
c2y_0042101	c3y_0140001	0.3759	0.2908	1.2926	0.1962	0.0059	0.0053	0.0104	0.037	1.50725	4.5122	-0.00117062351223528	68351	65763	63483
c2y_0042101	c3y_0150001	0.0865	0.4213	0.2054	0.8373	0.0101	0.005	0.0104	0.013	1.50725	1.9697	0.00977522377272151	68351	65763	63483
c2y_0042101	c3y_0160001	1	0.9739	1.2155	0.2242	-6e-04	0.005	0.0104	0.0064	1.50725	0.914286	-0.0103866048312884	68351	63210	61489
c2y_0042101	c3y_0170001	0.3545	0.2534	1.3989	0.1619	-0.0338	0.0056	0.0104	0.0523	1.50725	5.50526	-0.0458467497329981	68351	63210	61489
c2y_0042101	c3y_0180001	0.3888	0.2681	1.4499	0.1471	-0.0279	0.0053	0.0104	0.0483	1.50725	4.97938	-0.03971127789574	68351	63210	61489
c2y_0042101	c3y_0180101	0.3061	0.248	1.2344	0.2171	-0.0297	0.0053	0.0104	0.0516	1.50725	5.54839	-0.040703588460512	68351	60769	59184
c2y_0042101	c3y_0180401	0.4106	0.3648	1.1256	0.2603	-0.0318	0.005	0.0104	0.0188	1.50725	2.57534	-0.0404784547990417	68351	62609	60923
c2y_0042101	c3y_0190001	-0.2649	0.2634	-1.0057	0.3146	-0.0448	0.0056	0.0104	0.0383	1.50725	3.94845	-0.0442967889781501	68351	61586	59930
c2y_0042101	c3y_0200001	-0.1593	0.1916	-0.8317	0.4056	4e-04	0.0052	0.0104	0.0633	1.50725	6.52577	0.00482915723007673	68351	36752	35662
c2y_0042101	c3y_0210001	-0.784	0.581	-1.3494	0.1772	-0.0109	0.005	0.0104	0.0101	1.50725	1.48529	-0.00365415260803425	68351	63210	61489
c2y_0042101	c3y_0220001	-0.5091	0.5508	-0.9244	0.3553	-0.0094	0.0052	0.0104	0.0091	1.50725	1.35821	-0.00514697077366426	68351	63195	61475
c2y_0042101	c3y_0220101	-0.3856	0.4125	-0.9347	0.3499	-0.0057	0.0051	0.0104	0.0133	1.50725	1.84722	-0.00157682629727306	68351	63210	61489
c2y_0042101	c3y_0220201	0.4884	0.7932	0.6158	0.5381	-0.0105	0.0054	0.0104	0.0047	1.50725	0.723077	-0.014750282764335	68351	63210	61489
c2y_0042101	c3y_0220202	-0.8072	4.1516	-0.1944	0.8458	-0.006	0.0055	0.0104	0.0014	1.50725	0.215385	-0.00335359669579229	68351	63210	61489
c2y_0042101	c3y_0220203	-0.6358	0.816	-0.7792	0.4359	-0.0035	0.0056	0.0104	0.0044	1.50725	0.733333	0.000563699854654202	68351	63210	61489
c2y_0042101	c3y_0220204	NA	NA	NA	NA	-5e-04	0.0052	0.0104	-2e-04	1.50725	-0.03125	NA	68351	54427	53032
c2y_0042101	c3y_0220205	NA	NA	NA	NA	NA	NA	0.0104	8e-04	1.50725	0.115942	NA	68351	63210	61489
c2y_0042101	c3y_0220206	-1	2.1815	-0.54	0.5892	-2e-04	0.0046	0.0104	0.0024	1.50725	0.363636	0.00570857135941751	68351	63210	61489
c2y_0042101	c3y_0220207	NA	NA	NA	NA	NA	NA	0.0104	6e-04	1.50725	0.101695	NA	68351	63210	61489
c2y_0042101	c3y_0220208	NA	NA	NA	NA	-0.0203	0.0052	0.0104	-0.0032	1.50725	-0.533333	NA	68351	63210	61489
c2y_0042101	c3y_0220209	-0.2428	0.357	-0.6801	0.4964	-0.0165	0.0047	0.0104	0.0158	1.50725	2.46875	-0.0147185804274149	68351	63210	61489
c2y_0042101	c3y_0220210	-0.9879	1.7028	-0.5801	0.5618	-0.0027	0.0049	0.0104	0.0023	1.50725	0.370968	0.00195784254525086	68351	63210	61489
c2y_0042101	c3y_0220211	NA	NA	NA	NA	0.0044	0.0052	0.0104	-0.003	1.50725	-0.517241	NA	68351	63210	61489
c2y_0042101	c3y_0220212	NA	NA	NA	NA	0.0051	0.0056	0.0104	-0.0047	1.50725	-0.746032	NA	68351	63210	61489
c2y_0042101	c3y_0230001	-0.5443	0.6568	-0.8288	0.4072	0.0068	0.0048	0.0104	0.0066	1.50725	1.1	0.0119629944267655	68351	61862	60145
c2y_0042101	c3y_0240001	-0.0059	0.2677	-0.0222	0.9823	0.0118	0.0048	0.0104	0.031	1.50725	4.49275	0.0131361050331771	68351	61862	60145
c2y_0042101	c3y_0250001	-0.0482	0.3562	-0.1353	0.8923	0.0228	0.0046	0.0104	0.0162	1.50725	2.38235	0.0256166047003612	68351	61862	60145
c2y_0042101	c3y_0260001	0.1187	0.2821	0.4208	0.6739	0.0029	0.0052	0.0104	0.0292	1.50725	4.17143	0.00115266704001908	68351	59247	57701
c2y_0042101	c3y_0270101	-0.2151	0.371	-0.5797	0.5621	-0.0078	0.0052	0.0104	0.0156	1.50725	2.32836	-0.00576815173752713	68351	61862	60145
c2y_0042101	c3y_0270201	-0.0454	0.6775	-0.067	0.9466	8e-04	0.0053	0.0104	0.0052	1.50725	0.732394	0.00120821359446945	68351	61862	60145
c2y_0042101	c3y_0270301	0.0586	0.4456	0.1315	0.8954	5e-04	0.0048	0.0104	0.01	1.50725	1.53846	-5.76191315776871e-05	68351	61862	60145
c2y_0042101	c3y_0270401	-0.0147	0.2583	-0.0568	0.9547	-0.0029	0.0048	0.0104	0.0359	1.50725	4.72368	-0.00291910638263695	68351	61862	60145
c2y_0042101	c3y_0270501	-0.1549	0.3304	-0.4687	0.6393	-0.0015	0.0054	0.0104	0.0215	1.50725	3.02817	0.000705807718161229	68351	61862	60145
c2y_0042101	c3y_0270601	NA	NA	NA	NA	0.0036	0.0052	0.0104	-0.0051	1.50725	-0.822581	NA	68351	61862	60145
c2y_0042101	c3y_0280101	0.0469	0.3123	0.1503	0.8805	0.0541	0.0049	0.0104	0.0197	1.50725	2.9403	0.0587028848084534	68351	61862	60145
c2y_0042101	c3y_0280201b	-0.5449	0.745	-0.7314	0.4645	0.0443	0.0054	0.0104	0.0051	1.50725	0.689189	0.0522685218724417	68351	61862	60145
c2y_0042101	c3y_0280301b	NA	NA	NA	NA	0.0262	0.0051	0.0104	-0.0041	1.50725	-0.602941	NA	68351	61862	60145
c2y_0042101	c3y_0280501b	0.4408	0.4956	0.8896	0.3737	0.0171	0.0053	0.0104	0.0089	1.50725	1.27143	0.0143855912232145	68351	61862	60145
c2y_0042101	c3y_0280601b	-0.269	0.5755	-0.4673	0.6403	0.0332	0.0045	0.0104	0.0065	1.50725	0.866667	0.0357135449292653	68351	68351	68351
c2y_0042101	c3y_0280901b	NA	NA	NA	NA	0.0266	0.005	0.0104	-0.0038	1.50725	-0.520548	NA	68351	68351	68351
c2y_0042101	c3y_0290001	-0.1704	0.4092	-0.4164	0.6771	0.0228	0.0055	0.0104	0.0146	1.50725	2.08571	0.0270885531309333	68351	61862	60145
c2y_0042101	c3y_0300001	-0.2004	0.4321	-0.4638	0.6428	-3e-04	0.0052	0.0104	0.0111	1.50725	1.68182	0.00184868718193135	68351	61862	60145
c2y_0042101	c3y_0300002	0.1319	0.3699	0.3566	0.7214	-0.0174	0.0049	0.0104	0.0142	1.50725	1.97222	-0.0206691289126218	68351	61862	60145
c2y_0042101	c3y_0300101	0.4473	0.3301	1.3551	0.1754	0.0646	0.0051	0.0104	0.0207	1.50725	3.04412	0.0642795565299618	68351	61862	60145
c2y_0042101	c3y_0300201	0.1634	0.3614	0.4522	0.6511	0.0566	0.005	0.0104	0.0152	1.50725	2.23529	0.0599054784661527	68351	61862	60145
c2y_0042101	c3y_0310001	0.6333	0.5112	1.2388	0.2154	0.0528	0.0051	0.0104	0.0107	1.50725	1.78333	0.0509413721431648	68351	61862	60145
c2y_0042101	c3y_0320001	-0.7055	0.6903	-1.022	0.3068	-0.0566	0.0051	0.0104	0.0059	1.50725	0.893939	-0.0561241278818788	68351	61862	60145
c2y_0042101	c3y_0330001	-0.6327	0.6411	-0.9869	0.3237	0.0622	0.0049	0.0104	0.0077	1.50725	1.22222	0.0735751572437843	68351	61862	60145
c2y_0042101	c3y_0350001	-0.2472	0.4949	-0.4994	0.6175	0.0736	0.0058	0.0104	0.0107	1.50725	1.62121	0.0830563866861064	68351	61862	60145
c2y_0042101	c3y_0420001	-0.5091	0.6942	-0.7333	0.4634	-0.055	0.0057	0.0104	0.005	1.50725	0.78125	-0.0569453126814788	68351	60307	58679
c2y_0042101	c3y_0430001	0.0815	0.2392	0.3405	0.7335	-0.0362	0.005	0.0104	0.0375	1.50725	5.13699	-0.0422394772410274	68351	60304	58668
c2y_0042101	c3y_0450001	-0.5304	0.2896	-1.8316	0.067	-0.0478	0.0048	0.0104	0.0413	1.50725	5.36364	-0.0419809703424696	68351	61299	59635
c2y_0042101	c3y_0460101	-0.9144	0.3912	-2.3373	0.0194	-0.0797	0.0061	0.0104	0.0315	1.50725	3.98734	-0.0714595276467924	68351	61296	59633
c2y_0042101	c3y_0460401	NA	NA	NA	NA	NA	NA	0.0104	0.0015	1.50725	0.227273	NA	68351	61299	59635
c2y_0042101	c3y_0490001	NA	NA	NA	NA	-0.0019	0.0051	0.0104	-0.0032	1.50725	-0.52459	NA	68351	61214	59558
c2y_0042101	c3y_0500001	NA	NA	NA	NA	NA	NA	0.0104	0.0013	1.50725	0.203125	NA	68351	61213	59556
c2y_0042101	c3y_0510001	NA	NA	NA	NA	0.0487	0.0056	0.0104	-0.0015	1.50725	-0.234375	NA	68351	61215	59559
c2y_0042101	c3y_0510002	0.4298	0.4582	0.9382	0.3481	0.0743	0.0048	0.0104	0.0094	1.50725	1.44615	0.0773484119679216	68351	61062	59383
c2y_0042101	c3y_0510003	NA	NA	NA	NA	0.0294	0.0054	0.0104	-0.0024	1.50725	-0.358209	NA	68351	61862	60145
c2y_0042101	c3y_0510004	0.0456	0.3254	0.1402	0.8885	0.0872	0.0051	0.0104	0.0182	1.50725	2.8	0.0950080357294646	68351	61862	60145
c2y_0042101	c3y_0520001	-0.0496	0.5384	-0.0922	0.9265	-0.0436	0.0052	0.0104	0.0072	1.50725	1.01408	-0.0471472397197492	68351	61796	60083
c2y_0042101	c3y_0520101	0.3406	0.5654	0.6024	0.5469	0.0411	0.0051	0.0104	0.0076	1.50725	1.11765	0.0420397772457944	68351	61157	59461
c2y_0042101	c3y_0520201	NA	NA	NA	NA	-0.0223	0.0049	0.0104	-0.0021	1.50725	-0.318182	NA	68351	61537	59833
c2y_0042101	c3y_0530001	-0.8754	0.616	-1.4211	0.1553	-0.0484	0.0053	0.0104	0.01	1.50725	1.36986	-0.0502780466194734	68351	49116	47780
c2y_0042101	c3y_0530002	-0.5607	0.4077	-1.3752	0.1691	0.0123	0.0054	0.0104	0.0168	1.50725	2.33333	0.0210111383719565	68351	61714	60002
c2y_0042101	c3y_0530003	NA	NA	NA	NA	0.0168	0.0057	0.0104	-0.0034	1.50725	-0.576271	NA	68351	61757	60045
c2y_0042101	c3y_0530004	NA	NA	NA	NA	0.0508	0.0054	0.0104	-0.0013	1.50725	-0.191176	NA	68351	60361	58686
c2y_0042101	c3y_0540001	NA	NA	NA	NA	0.0065	0.005	0.0104	-0.006	1.50725	-0.952381	NA	68351	58745	57146
c2y_0042101	c3y_0540002	NA	NA	NA	NA	0.0266	0.0055	0.0104	-0.0151	1.50725	-2.35938	NA	68351	61862	60145
c2y_0042101	c3y_0540003	0.0126	0.4811	0.0262	0.9791	0.0537	0.0049	0.0104	0.0086	1.50725	1.22857	0.058494169236612	68351	61862	60145
c2y_0042101	c3y_0540004	-0.1257	0.355	-0.354	0.7234	0.0021	0.005	0.0104	0.0227	1.50725	3.28986	0.0042725699218205	68351	61862	60145
c2y_0042101	c3y_0550001	-0.7823	0.7503	-1.0427	0.2971	0.0178	0.0051	0.0104	0.0055	1.50725	0.808824	0.0253627212995521	68351	61862	60145
c2y_0042101	c3y_0560001	-0.7759	2.0298	-0.3823	0.7023	-0.0064	0.0051	0.0104	0.0019	1.50725	0.287879	-0.00350238005865461	68351	61669	59960
c2y_0042101	c3y_0570001	0.413	0.4085	1.011	0.312	0.0639	0.0052	0.0104	0.0135	1.50725	2.01493	0.065041798930052	68351	61733	60019
c2y_0042101	c3y_0570002	-0.4119	0.7371	-0.5589	0.5762	0.0402	0.0049	0.0104	0.0049	1.50725	0.742424	0.0468099383150224	68351	61726	60011
c2y_0042101	c3y_0570003	-0.2602	0.7316	-0.3556	0.7221	0.0238	0.0051	0.0104	0.0045	1.50725	0.681818	0.0293675927565728	68351	54725	53185
c2y_0042101	c3y_0570004	0.2426	0.386	0.6285	0.5296	0.0595	0.0052	0.0104	0.0158	1.50725	2.32353	0.0666143329583109	68351	54023	52513
c2y_0042101	c3y_0580001	-0.5436	0.6753	-0.8049	0.4209	0.0221	0.0059	0.0104	0.0167	1.50725	1.19286	0.0331733995087391	68351	54087	52572
c2y_0042101	c3y_0580002	-1	0.7284	-1.838	0.0661	-0.0251	0.0053	0.0104	0.0096	1.50725	1.35211	-0.013948390012826	68351	61648	59934
c2y_0042101	c3y_0580003	-0.8995	0.7855	-1.1451	0.2521	-0.0251	0.0059	0.0104	0.0062	1.50725	0.911765	-0.0200972677479822	68351	61779	60068
c2y_0042101	c3y_0580004	-0.5148	0.402	-1.2805	0.2004	-0.0516	0.0055	0.0104	0.0144	1.50725	1.89474	-0.0502063375213655	68351	61633	59930
c2y_0042101	c3y_0590001	0.2156	0.4324	0.4985	0.6181	0.0535	0.0054	0.0104	0.0118	1.50725	1.66197	0.0562317519434285	68351	61531	59824
c2y_0042101	c3y_0590002	-0.2544	0.4183	-0.608	0.5432	-0.0184	0.0047	0.0104	0.0108	1.50725	1.61194	-0.0174198859289523	68351	61616	59910
c2y_0042101	c3y_0590003	-1	1.8906	-0.6589	0.51	0.0101	0.0051	0.0104	0.0067	1.50725	0.848101	0.0215703842350295	68351	61100	59404
c2y_0042101	c3y_0590004	0.5821	0.722	0.8061	0.4202	0.0706	0.0049	0.0104	0.0048	1.50725	0.648649	0.0732619822724335	68351	61077	59382
c2y_0042101	c3y_0590005	-0.4352	0.5143	-0.8462	0.3974	-0.0025	0.0052	0.0104	0.0082	1.50725	1.28125	0.00132501603548407	68351	61700	59991
c2y_0042101	c3y_0590006	NA	NA	NA	NA	0.0098	0.0051	0.0104	-0.0119	1.50725	-2.01695	NA	68351	61689	59980
c2y_0042101	c3y_0590007	-1	0.8752	-1.6695	0.095	0.0386	0.0056	0.0104	0.0083	1.50725	1.22059	0.0559610141553515	68351	61478	59771
c2y_0042101	c3y_0600101_1	NA	NA	NA	NA	-0.0098	0.0051	0.0104	-0.01	1.50725	-1.5625	NA	68351	69261	65962
c2y_0042101	c3y_0600101_2	NA	NA	NA	NA	NA	NA	0.0104	0.001	1.50725	0.15625	NA	68351	69210	65914
c2y_0042101	c3y_0600101_3	NA	NA	NA	NA	0.0329	0.0049	0.0104	-0.0012	1.50725	-0.181818	NA	68351	67753	67753
c2y_0042101	c3y_0600101_4	NA	NA	NA	NA	-0.0088	0.0049	0.0104	-0.0052	1.50725	-0.787879	NA	68351	67701	67701
c2y_0042101	c3y_0600201	0.2096	0.4999	0.4192	0.6751	-0.0169	0.0049	0.0104	0.0099	1.50725	1.54688	-0.0206524065313315	68351	61554	59849
c2y_0042101	c3y_0600202	NA	NA	NA	NA	-0.0189	0.0047	0.0104	-0.0015	1.50725	-0.245902	NA	68351	59626	57987
c2y_0042101	c3y_0600301	NA	NA	NA	NA	-0.0337	0.0047	0.0104	-0.004	1.50725	-0.625	NA	68351	61862	60145
c2y_0042101	c3y_0610001	-0.1816	0.4946	-0.3672	0.7135	-0.0233	0.005	0.0104	0.0086	1.50725	1.34375	-0.0236984372905569	68351	61862	60145
c2y_0042101	c3y_0611001	-0.6849	0.6592	-1.0389	0.2988	-0.0044	0.0055	0.0104	0.0081	1.50725	1.15714	0.00154340242816031	68351	61862	60145
c2y_0042101	c3y_0611101	-0.1329	0.9246	-0.1437	0.8857	-0.0165	0.0051	0.0104	0.0025	1.50725	0.396825	-0.0172728167664794	68351	61862	60145
c2y_0042101	c3y_0611201	NA	NA	NA	NA	NA	NA	0.0104	9e-04	1.50725	0.125	NA	68351	61862	60145
c2y_0042101	c3y_0611301	-0.6187	0.488	-1.2679	0.2048	0.0041	0.005	0.0104	0.0124	1.50725	1.96825	0.0115908371465118	68351	61862	60145
c2y_0042101	c3y_0611401	8.2305e-05	0.6115	1e-04	0.9999	-0.0032	0.0053	0.0104	0.0054	1.50725	0.857143	-0.00348785332007109	68351	61862	60145
c2y_0042101	c3y_0611501	-0.2583	0.8639	-0.299	0.765	0.004	0.0054	0.0104	0.0038	1.50725	0.584615	0.00599095929917909	68351	61862	60145
c2y_0042101	c3y_0611601	NA	NA	NA	NA	-0.0049	0.0045	0.0104	-0.0069	1.50725	-1.1129	NA	68351	61862	60145
c2y_0042101	c3y_0620001	0.1151	0.4612	0.2496	0.8029	-0.0071	0.005	0.0104	0.0089	1.50725	1.36923	-0.00886909070286101	68351	61862	60145
c2y_0042101	c3y_0620101	0.0788	0.297	0.2653	0.7907	0.0136	0.0049	0.0104	0.0235	1.50725	3.4058	0.0137042867103686	68351	61862	60145
c2y_0042101	c3y_0620201	0.2609	0.6285	0.415	0.6781	-0.002	0.0048	0.0104	0.0055	1.50725	0.887097	-0.00416865256932983	68351	61862	60145
c2y_0042101	c3y_0620301	-0.1554	0.4055	-0.3831	0.7016	0.0032	0.0052	0.0104	0.0119	1.50725	1.77612	0.00525975756087801	68351	61411	59707
c2y_0042101	c3y_0630001	-0.45	0.3315	-1.3572	0.1747	-0.0447	0.0052	0.0104	0.0247	1.50725	3.43056	-0.0419129680687244	68351	61700	59990
c2y_0042101	c3y_0631001	-0.8879	0.5473	-1.6224	0.1047	-0.0209	0.0053	0.0104	0.0118	1.50725	1.61644	-0.012921550506055	68351	61760	60047
c2y_0042101	c3y_0631101	-0.1085	0.4351	-0.2493	0.8031	-0.0418	0.005	0.0104	0.0114	1.50725	1.96552	-0.044614890529818	68351	61540	59832
c2y_0042101	c3y_0631201	0.0539	0.5232	0.1031	0.9179	-0.0274	0.0044	0.0104	0.0059	1.50725	0.951613	-0.0303516024474901	68351	61614	59906
c2y_0042101	c3y_0631401	-0.0822	0.3116	-0.2638	0.7919	-0.0183	0.0051	0.0104	0.0221	1.50725	3.25	-0.0189771676775518	68351	61048	59359
c2y_0042101	c3y_asq_acomu	0.2844	0.2285	1.2445	0.2133	0.0602	0.0051	0.0104	0.0538	1.50725	6.725	0.0606609291493002	68351	60809	59320
c2y_0042101	c3y_asq_bgm	-0.0412	0.231	-0.1782	0.8586	0.0038	0.005	0.0104	0.05	1.50725	5.88235	0.0052355624574059	68351	60590	59113
c2y_0042101	c3y_asq_cfm	0.3347	0.2413	1.3871	0.1654	0.0083	0.0052	0.0104	0.0484	1.50725	6.36842	0.00155804035202688	68351	60807	59315
c2y_0042101	c3y_asq_dproblem	0.2163	0.2231	0.9697	0.3322	0.0273	0.005	0.0104	0.0531	1.50725	6.39759	0.0258950823388079	68351	58807	57407
c2y_0042101	c3y_asq_epersonal	-0.1893	0.2363	-0.801	0.4231	0.0357	0.0058	0.0104	0.0544	1.50725	6.55422	0.0453336225687926	68351	59039	57631
c2y_0042101	c3y_asq_total	0.1149	0.1911	0.6014	0.5476	0.0367	0.005	0.0104	0.0674	1.50725	8.53165	0.0381356504625988	68351	61862	60145
c2y_0042101	c3y_bed_time	-0.4836	0.3344	-1.446	0.1482	-0.0132	0.0046	0.0104	0.0309	1.50725	4.29167	-0.00713637331830205	68351	63992	55754
c2y_0042101	c3y_bmi	0.016	0.1254	0.1274	0.8986	-0.0042	0.0056	0.0104	0.2654	1.50725	15.7976	-0.00634207759410395	68351	69837	63541
c2y_0042101	c3y_nap_count	0.0886	0.3099	0.2859	0.775	0.0213	0.0049	0.0104	0.0206	1.50725	3.12121	0.0219416679679745	68351	78335	68066
c2y_0042101	c3y_night_wake_up_count	0.5071	0.3597	1.4099	0.1586	0.0169	0.0048	0.0104	0.0214	1.50725	2.77922	0.011101304652153	68351	75470	65647
c2y_0042101	c3y_sleep_time_day	-0.4514	0.3358	-1.3444	0.1788	-0.0176	0.0048	0.0104	0.0233	1.50725	3.32857	-0.0185388824534601	68351	44861	38593
c2y_0042101	c3y_sleep_time_night	0.085	0.2682	0.3171	0.7511	0.0208	0.0048	0.0104	0.0351	1.50725	4.94366	0.0212210233389737	68351	78335	68066
c2y_0042101	c3y_total_sleep_time	-0.6233	0.4954	-1.2583	0.2083	-9e-04	0.0044	0.0104	0.0118	1.50725	1.84375	0.00599375532411815	68351	76283	66474
c2y_0042101	c3y_wake_up_time	-0.483	0.2272	-2.126	0.0335	-0.0709	0.0054	0.0104	0.0777	1.50725	9.03488	-0.0655030324290937	68351	78065	67869
c2y_0042101	c4y_0010101	0.8675	0.6038	1.4369	0.1507	0.0377	0.0046	0.0104	0.0097	1.50725	1.34722	0.0324228169537516	68351	61695	59989
c2y_0042101	c4y_0010201	NA	NA	NA	NA	NA	NA	0.0104	0.0012	1.50725	0.179104	NA	68351	62078	59996
c2y_0042101	c4y_0010301	0.4231	0.4295	0.9853	0.3245	9e-04	0.0048	0.0104	0.0124	1.50725	1.74648	-0.00387052868404409	68351	61919	59846
c2y_0042101	c4y_0030002	0.0172	0.1066	0.1613	0.8719	0.0232	0.006	0.0104	0.3831	1.50725	15.324	0.0393663751647994	68351	49042	42181
c2y_0042101	c4y_0042101	-0.1402	0.2444	-0.5735	0.5663	0.0013	0.0054	0.0104	0.0484	1.50725	5.31868	0.00470596015337902	68351	59809	58483
c2y_0042101	c4y_0042102b	-0.1852	0.2461	-0.7527	0.4516	0.0015	0.0053	0.0104	0.0495	1.50725	5.625	0.00587928355748539	68351	68351	68351
c2y_0042101	c4y_0051001	0.1893	0.265	0.7142	0.4751	0.0046	0.0051	0.0104	0.0331	1.50725	3.48421	0.00155072995401684	68351	59805	58480
c2y_0042101	c4y_0051101	0.1597	0.2691	0.5935	0.5528	-0.0474	0.0052	0.0104	0.0364	1.50725	4.33333	-0.0563277637734781	68351	59634	58311
c2y_0042101	c4y_0051201	0.1743	0.2602	0.6701	0.5028	-0.0379	0.0055	0.0104	0.0432	1.50725	4.45361	-0.0463830960663694	68351	59801	58473
c2y_0042101	c4y_0051301	-0.7808	0.6709	-1.1639	0.2445	0.0066	0.0048	0.0104	0.0069	1.50725	1.01471	0.0139553480262484	68351	59733	58407
c2y_0042101	c4y_0051401	-0.5347	0.5927	-0.9021	0.367	0.0088	0.0048	0.0104	0.0091	1.50725	1.3	0.015060016825265	68351	58159	57132
c2y_0042101	c4y_0051501	-0.6313	0.4466	-1.4137	0.1574	0.015	0.0052	0.0104	0.0178	1.50725	2.25316	0.0255002329685705	68351	58174	57148
c2y_0042101	c4y_0053801	-0.2518	0.3802	-0.6623	0.5078	-0.0207	0.0047	0.0104	0.0116	1.50725	1.78462	-0.020305551449664	68351	58136	57111
c2y_0042101	c4y_0053901	0.6138	0.7017	0.8747	0.3817	-0.0609	0.0051	0.0104	0.0078	1.50725	1.16418	-0.073438592596307	68351	58088	57068
c2y_0042101	c4y_0054001	-0.3158	0.5916	-0.5339	0.5934	0.0336	0.0048	0.0104	0.0061	1.50725	0.953125	0.0399749905740008	68351	57999	56977
c2y_0042101	c4y_0054401	0.5969	1.461	0.4086	0.6829	-0.0257	0.0052	0.0104	0.0025	1.50725	0.378788	-0.0320389179050726	68351	56053	55257
c2y_0042101	c4y_0055701	0.1004	0.3054	0.3289	0.7423	0.0056	0.0049	0.0104	0.0227	1.50725	3.06757	0.00480937853044795	68351	56066	55269
c2y_0042101	c4y_0056001	-0.5038	0.8887	-0.5669	0.5708	-0.0014	0.0049	0.0104	0.0039	1.50725	0.629032	0.00165182921084147	68351	56035	55238
c2y_0042101	c4y_0056101	-0.349	0.4152	-0.8406	0.4006	0.0083	0.0048	0.0104	0.0125	1.50725	2.19298	0.0134584428825391	68351	55716	54927
c2y_0042101	c4y_0056301	-0.3184	0.474	-0.6716	0.5018	-0.0021	0.0045	0.0104	0.0099	1.50725	1.43478	0.000887033902474911	68351	56035	55239
c2y_0042101	c4y_0056401	0.0991	0.644	0.1538	0.8777	-0.0021	0.0051	0.0104	0.0059	1.50725	0.880597	-0.00305977833756696	68351	59091	59091
c2y_0042101	c4y_0060101	-0.5505	0.8043	-0.6844	0.4937	-0.0049	0.0054	0.0104	0.0046	1.50725	0.657143	-0.00147340927070701	68351	59091	59091
c2y_0042101	c4y_0060201	NA	NA	NA	NA	0.0149	0.005	0.0104	-4.8573e-05	1.50725	-0.00703957	NA	68351	59032	59032
c2y_0042101	c4y_0060301b	-0.9845	2.397	-0.4107	0.6813	0.0129	0.0048	0.0104	0.0017	1.50725	0.261538	0.0171434666002074	68351	68351	68351
c2y_0042101	c4y_0070001_3	0.224	0.4583	0.4887	0.6251	-0.0526	0.0057	0.0104	0.0123	1.50725	1.5375	-0.0560465355925086	68351	67637	67637
c2y_0042101	c4y_0070101	0.1699	0.2648	0.6416	0.5212	-0.0477	0.0053	0.0104	0.0342	1.50725	4.5	-0.0558264841440718	68351	58926	58926
c2y_0042101	c4y_0070201	0.0907	0.3363	0.2697	0.7874	-0.0441	0.0052	0.0104	0.0232	1.50725	3.13514	-0.0497088518439888	68351	59006	59006
c2y_0042101	c4y_0070301	0.0913	0.3865	0.2363	0.8132	-0.0452	0.005	0.0104	0.0171	1.50725	2.28	-0.0514099615713338	68351	58597	57806
c2y_0042101	c4y_0070501_3	1	2.5782	0.72	0.4715	-0.0432	0.005	0.0104	0.0028	1.50725	0.444444	-0.0537937905594355	68351	67658	67658
c2y_0042101	c4y_0070601	0.2801	0.355	0.7892	0.43	-0.0312	0.0047	0.0104	0.0223	1.50725	3.32836	-0.0390580751651326	68351	58615	57823
c2y_0042101	c4y_0070701	0.1682	0.4956	0.3394	0.7343	-0.0313	0.0046	0.0104	0.0086	1.50725	1.26471	-0.0362668919183906	68351	58376	57589
c2y_0042101	c4y_0070801	NA	NA	NA	NA	-0.0282	0.0047	0.0104	-9e-04	1.50725	-0.136364	NA	68351	58487	57698
c2y_0042101	c4y_0073501_2	0.1886	0.3099	0.6085	0.5428	-0.0183	0.0052	0.0104	0.0278	1.50725	3.97143	-0.0220280530456828	68351	67613	67613
c2y_0042101	c4y_0073501_3	NA	NA	NA	NA	-0.0122	0.0056	0.0104	-0.0024	1.50725	-0.347826	NA	68351	67669	67669
c2y_0042101	c4y_0074001_2	-0.1455	0.4811	-0.3025	0.7623	0.037	0.0049	0.0104	0.0094	1.50725	1.25333	0.0390072007673948	68351	67682	67682
c2y_0042101	c4y_0075001_2	-0.0386	1.0792	-0.0357	0.9715	0.0119	0.005	0.0104	0.0023	1.50725	0.315068	0.0122273183182656	68351	67658	67658
c2y_0042101	c4y_0075001_3	NA	NA	NA	NA	NA	NA	0.0104	0.0017	1.50725	0.257576	NA	68351	64819	62973
c2y_0042101	c4y_0075501_2	0.6232	3.2849	0.1897	0.8495	0.0049	0.0051	0.0104	0.0019	1.50725	0.253333	0.00242575684063228	68351	64752	62918
c2y_0042101	c4y_0075501_3	-0.2047	0.5606	-0.3652	0.7149	-3e-04	0.0052	0.0104	0.008	1.50725	1.17647	0.00156414656252172	68351	64676	62844
c2y_0042101	c4y_0077001	-0.5199	0.4477	-1.1613	0.2455	0.0033	0.0049	0.0104	0.0128	1.50725	1.72973	0.00972668497654032	68351	58518	57727
c2y_0042101	c4y_0077101	-1	1.0069	-1.1463	0.2517	-0.0265	0.005	0.0104	0.0048	1.50725	0.761905	-0.0203733459373892	68351	62765	61174
c2y_0042101	c4y_0077102	-0.0019	0.3475	-0.0054	0.9957	0.0157	0.005	0.0104	0.0182	1.50725	2.84375	0.0170703596840333	68351	62841	61247
c2y_0042101	c4y_0080001	0.4975	0.3625	1.3724	0.1699	0.072	0.0055	0.0104	0.0192	1.50725	2.59459	0.0712006556505994	68351	62606	61028
c2y_0042101	c4y_0081001	0.7336	0.3886	1.8881	0.059	0.0709	0.0049	0.0104	0.0209	1.50725	2.98571	0.0664134007119697	68351	62274	60713
c2y_0042101	c4y_0090001	-0.5601	0.5649	-0.9915	0.3214	0.0464	0.005	0.0104	0.0092	1.50725	1.31429	0.055720390922283	68351	62714	61130
c2y_0042101	c4y_0091001	NA	NA	NA	NA	0.0314	0.0049	0.0104	-0.0042	1.50725	-0.494118	NA	68351	77614	66196
c2y_0042101	c4y_0100001	0.6649	0.754	0.8819	0.3779	0.0584	0.0053	0.0104	0.0062	1.50725	0.775	0.0594116008420238	68351	77614	66196
c2y_0042101	c4y_0110001	0.0377	0.2653	0.1422	0.8869	0.008	0.005	0.0104	0.0425	1.50725	5.66667	0.00822852825631067	68351	77614	66196
c2y_0042101	c4y_0120001	0.2789	0.2103	1.3262	0.1848	-0.0037	0.0051	0.0104	0.0673	1.50725	6.23148	-0.0119177071605784	68351	77614	66196
c2y_0042101	c4y_0130001	-0.3214	0.2157	-1.4901	0.1362	-0.0569	0.0059	0.0104	0.0658	1.50725	6.38835	-0.0563695124934508	68351	77614	66196
c2y_0042101	c4y_0130102	NA	NA	NA	NA	NA	NA	0.0104	6e-04	1.50725	0.0909091	NA	68351	69375	58724
c2y_0042101	c4y_0130103	-0.1671	0.335	-0.4989	0.6178	-0.0404	0.0049	0.0104	0.0159	1.50725	2.09211	-0.0428135215574988	68351	77736	66327
c2y_0042101	c4y_0130104	-0.3297	0.2257	-1.4606	0.1441	-0.0583	0.0054	0.0104	0.0529	1.50725	5.75	-0.11855929540415	68351	20259	17708
c2y_0042101	c4y_0130105	-0.8632	0.6856	-1.2589	0.2081	-0.0217	0.0052	0.0104	0.0078	1.50725	1.18182	-0.0381735752763416	68351	20259	17708
c2y_0042101	c4y_0140001	0.2295	0.3177	0.7224	0.4701	0.0153	0.0049	0.0104	0.0294	1.50725	3.45882	0.0287112977553361	68351	20259	17708
c2y_0042101	c4y_0150001	-0.1964	0.2143	-0.9166	0.3594	0.0335	0.005	0.0104	0.061	1.50725	6.0396	0.0781604781883215	68351	20259	17708
c2y_0042101	c4y_0160001	-0.0302	0.1964	-0.1536	0.8779	0.0112	0.005	0.0104	0.0459	1.50725	4.25	0.0249006705509224	68351	20259	17708
c2y_0042101	c4y_0160101	-0.0654	0.1895	-0.3453	0.7299	0.0118	0.005	0.0104	0.0605	1.50725	4.80159	0.0274180779510066	68351	20259	17708
c2y_0042101	c4y_0160201	-0.0612	0.288	-0.2124	0.8318	0.0145	0.0053	0.0104	0.0354	1.50725	3.33962	0.0323890992650913	68351	20259	17708
c2y_0042101	c4y_0160301	-0.0749	0.7834	-0.0956	0.9238	0.0043	0.005	0.0104	0.004	1.50725	0.449438	0.00958826194454422	68351	20259	17708
c2y_0042101	c4y_0170001	0.1581	0.2492	0.6345	0.5257	0.0075	0.0048	0.0104	0.0358	1.50725	3.69072	0.0130116251298031	68351	20259	17708
c2y_0042101	c4y_0180001	0.5442	0.65	0.8373	0.4024	-0.0101	0.0051	0.0104	0.0066	1.50725	0.942857	-0.0259536059252878	68351	20259	17708
c2y_0042101	c4y_0190001	NA	NA	NA	NA	NA	NA	0.0104	-1e-04	1.50725	-0.0140845	NA	68351	20256	17706
c2y_0042101	c4y_0200001	0.2651	0.2648	1.0012	0.3167	-0.0284	0.0053	0.0104	0.0431	1.50725	4.14423	-0.0390951031338029	68351	71680	61295
c2y_0042101	c4y_0210001	0.04	0.2443	0.1638	0.8699	-0.0213	0.0051	0.0104	0.0417	1.50725	4.04854	-0.0259632829063453	68351	70976	60676
c2y_0042101	c4y_0210101	0.0619	0.2321	0.2668	0.7896	-0.0204	0.0053	0.0104	0.0518	1.50725	4.7963	-0.0255353607933054	68351	71664	61280
c2y_0042101	c4y_0210401	0.0336	0.3677	0.0913	0.9272	-0.0315	0.0052	0.0104	0.0183	1.50725	2.17857	-0.037161407957348	68351	70960	60661
c2y_0042101	c4y_0220001	0.0389	0.2249	0.1729	0.8627	-0.0416	0.0054	0.0104	0.0566	1.50725	5.44231	-0.0501515222791264	68351	71655	61273
c2y_0042101	c4y_0230001	-0.0492	0.2073	-0.2372	0.8125	-0.0029	0.0053	0.0104	0.06	1.50725	5.45455	-0.00217792784542472	68351	70951	60654
c2y_0042101	c4y_0240001	0.2453	0.7008	0.3499	0.7264	-0.0081	0.0052	0.0104	0.0051	1.50725	0.607143	-0.0111238757972604	68351	71659	61277
c2y_0042101	c4y_0250001	0.506	0.981	0.5158	0.606	-0.0085	0.0053	0.0104	0.0038	1.50725	0.493506	-0.0130323298498483	68351	70955	60658
c2y_0042101	c4y_0250101	0.0866	0.7409	0.1169	0.9069	-0.0087	0.0049	0.0104	0.0043	1.50725	0.551282	-0.0105918290335517	68351	71685	61298
c2y_0042101	c4y_0250201	NA	NA	NA	NA	-3e-04	0.0048	0.0104	-0.0038	1.50725	-0.575758	NA	68351	71426	61099
c2y_0042101	c4y_0250202	-0.4803	0.6268	-0.7663	0.4435	0.0052	0.0048	0.0104	0.0067	1.50725	0.971014	0.0100417722591804	68351	71426	61099
c2y_0042101	c4y_0250203	0.4792	0.9035	0.5304	0.5958	0.0073	0.0049	0.0104	0.0045	1.50725	0.625	0.0051079774330351	68351	71426	61099
c2y_0042101	c4y_0250204	-0.4966	0.6498	-0.7642	0.4447	0.0047	0.0048	0.0104	0.0071	1.50725	1.01429	0.0097272460534315	68351	71426	61099
c2y_0042101	c4y_0250205	-1	5.603	-0.4603	0.6453	0.0016	0.0058	0.0104	0.0022	1.50725	0.333333	0.0142558016921489	68351	71426	61099
c2y_0042101	c4y_0250206	NA	NA	NA	NA	0.0017	0.0058	0.0104	-0.0072	1.50725	-1.10769	NA	68351	71426	61099
c2y_0042101	c4y_0250207	-1	1.0476	-1.1967	0.2314	-9.8314e-05	0.0052	0.0104	0.0055	1.50725	0.785714	0.00944373862773598	68351	71426	61099
c2y_0042101	c4y_0250208	-1	0.6596	-1.5822	0.1136	-0.0045	0.0049	0.0104	0.0108	1.50725	1.52113	0.00597744240072822	68351	71426	61099
c2y_0042101	c4y_0250209	-1	1.5377	-0.8269	0.4083	-0.0032	0.0053	0.0104	0.0037	1.50725	0.552239	0.00425798786578343	68351	71426	61099
c2y_0042101	c4y_0250210	-1	3.0556	-0.5668	0.5709	-0.0015	0.0056	0.0104	0.0021	1.50725	0.333333	0.00641853946321749	68351	71426	61099
c2y_0042101	c4y_0250211	NA	NA	NA	NA	0.0052	0.0052	0.0104	-0.0076	1.50725	-1.15152	NA	68351	71426	61099
c2y_0042101	c4y_0250212	NA	NA	NA	NA	0.0052	0.0049	0.0104	-0.0094	1.50725	-1.36232	NA	68351	71426	61099
c2y_0042101	c4y_0260001	-0.3488	0.5021	-0.6947	0.4873	0.0062	0.0047	0.0104	0.0102	1.50725	1.36	0.0107938424499528	68351	71426	61099
c2y_0042101	c4y_0270001	-0.1696	0.2742	-0.6185	0.5362	0.0112	0.0054	0.0104	0.031	1.50725	4.13333	0.0161733067607816	68351	71648	61269
c2y_0042101	c4y_0280001	0.3166	0.3238	0.9776	0.3283	0.0184	0.0052	0.0104	0.0216	1.50725	3.27273	0.0165357053588633	68351	71648	61269
c2y_0042101	c4y_0290001	0.3835	0.2049	1.8717	0.0613	-0.0043	0.0056	0.0104	0.0941	1.50725	9.50505	-0.0178580729573534	68351	71648	61269
c2y_0042101	c4y_0300101	-0.0265	0.3145	-0.0843	0.9328	-0.0166	0.0051	0.0104	0.0224	1.50725	3.29412	-0.0188654178512673	68351	71648	61269
c2y_0042101	c4y_0300201	-0.5372	0.5037	-1.0665	0.2862	-0.0146	0.0052	0.0104	0.0102	1.50725	1.39726	-0.0112588616732611	68351	71648	61269
c2y_0042101	c4y_0300301	0.2387	0.3089	0.7728	0.4397	-0.0101	0.0055	0.0104	0.023	1.50725	3.15068	-0.0154866913137224	68351	71648	61269
c2y_0042101	c4y_0300401	-0.1373	0.3352	-0.4096	0.6821	-0.0044	0.0051	0.0104	0.021	1.50725	3	-0.00304435251674803	68351	71648	61269
c2y_0042101	c4y_0300501	0.1364	0.3448	0.3957	0.6923	-0.0074	0.0054	0.0104	0.0208	1.50725	3.05882	-0.010623743337923	68351	71653	61274
c2y_0042101	c4y_0300601	0.0351	0.3168	0.1109	0.9117	-0.0096	0.0047	0.0104	0.0234	1.50725	3.34286	-0.0117106272539927	68351	71648	61269
c2y_0042101	c4y_0310101	0.6929	0.4402	1.5742	0.1154	0.0681	0.0055	0.0104	0.0242	1.50725	3.36111	0.0680316558496506	68351	71479	61147
c2y_0042101	c4y_0310201	0.3536	0.3089	1.1448	0.2523	0.0571	0.0051	0.0104	0.0318	1.50725	4.24	0.0601130981614327	68351	71475	61145
c2y_0042101	c4y_0310301	0.5995	0.4404	1.3615	0.1734	0.0387	0.0054	0.0104	0.0176	1.50725	2.14634	0.0347826470977247	68351	78277	66753
c2y_0042101	c4y_0310401b	NA	NA	NA	NA	0.0042	0.0049	0.0104	-0.0049	1.50725	-0.544444	NA	68351	68351	68351
c2y_0042101	c4y_0310501	0.6341	0.6684	0.9487	0.3428	0.0317	0.005	0.0104	0.0093	1.50725	1	0.0287832339360379	68351	78277	66753
c2y_0042101	c4y_0310601	0.5708	1.0782	0.5294	0.5965	0.039	0.0055	0.0104	0.0044	1.50725	0.473118	0.0391637113477286	68351	78277	66753
c2y_0042101	c4y_0310901b	0.5882	0.5125	1.1477	0.2511	0.0175	0.0049	0.0104	0.0128	1.50725	1.52381	0.0108392301326497	68351	68351	68351
c2y_0042101	c4y_0320001	0.0206	0.4466	0.046	0.9633	0.0255	0.005	0.0104	0.0102	1.50725	1.36	0.0280185125994452	68351	78277	66753
c2y_0042101	c4y_0330001	0.3482	0.4338	0.8025	0.4223	-0.0071	0.0054	0.0104	0.0128	1.50725	1.80282	-0.0119358691961427	68351	78277	66753
c2y_0042101	c4y_0330002	0.2152	0.5546	0.388	0.698	-0.0155	0.0052	0.0104	0.0097	1.50725	1.12791	-0.019340227268191	68351	78277	66753
c2y_0042101	c4y_0330101	1	1.0808	1.1715	0.2414	0.0534	0.0053	0.0104	0.0055	1.50725	0.723684	0.0493316527301038	68351	78270	66749
c2y_0042101	c4y_0330201	0.2865	0.3493	0.8201	0.4122	0.0493	0.0051	0.0104	0.0201	1.50725	2.61039	0.0505771780650517	68351	78466	66925
c2y_0042101	c4y_0340001	1	1.0967	1.2961	0.195	0.0624	0.005	0.0104	0.0055	1.50725	0.774648	0.0579935777074732	68351	78466	66925
c2y_0042101	c4y_0350001	-0.9061	0.5348	-1.6944	0.0902	-0.062	0.0049	0.0104	0.0112	1.50725	1.67164	-0.0578572678216886	68351	79705	68290
c2y_0042101	c4y_0360001	-1	2.3848	-0.4488	0.6536	0.0633	0.0048	0.0104	0.0024	1.50725	0.32	0.0742390972612691	68351	79705	68290
c2y_0042101	c4y_0380001	-0.4587	0.536	-0.8557	0.3922	0.0751	0.0051	0.0104	0.0126	1.50725	1.7027	0.0874267913912972	68351	79705	68290
c2y_0042101	c4y_0450001	-0.3096	0.3946	-0.7847	0.4326	-0.0627	0.0055	0.0104	0.0126	1.50725	1.82609	-0.0649712873912908	68351	79705	68290
c2y_0042101	c4y_0460001	-0.4207	0.3339	-1.26	0.2077	-0.029	0.0049	0.0104	0.0238	1.50725	3.01266	-0.0251560896285389	68351	79705	68290
c2y_0042101	c4y_0480001	-0.5363	0.3203	-1.6746	0.094	-0.0601	0.0052	0.0104	0.0387	1.50725	5.16	-0.0555687059828151	68351	79705	68290
c2y_0042101	c4y_0490001_1	0.0769	0.4351	0.1767	0.8598	0.0507	0.0056	0.0104	0.0125	1.50725	1.66667	0.0533711380452904	68351	64687	62853
c2y_0042101	c4y_0490001_2	-0.1007	0.5047	-0.1995	0.8419	-0.0437	0.0059	0.0104	0.0097	1.50725	1.34722	-0.0456954408015798	68351	64642	62809
c2y_0042101	c4y_0490001_3	0.0063	1.5393	0.0041	0.9968	-0.018	0.0054	0.0104	0.0014	1.50725	0.208955	-0.019177855576943	68351	64701	62867
c2y_0042101	c4y_0500001	-0.2784	0.5653	-0.4925	0.6224	-0.0252	0.0052	0.0104	0.097	1.50725	1.13984	-0.0196562826097547	68351	79449	67716
c2y_0042101	c4y_0500101	-0.3246	0.3874	-0.8378	0.4021	-0.0297	0.0053	0.0104	0.1015	1.50725	1.31818	-0.0230919068575477	68351	79449	67716
c2y_0042101	c4y_asq_acomu	0.3371	0.2353	1.4324	0.152	0.0243	0.0046	0.0104	0.058	1.50725	6.59091	0.0187629070060855	68351	61195	59541
c2y_0042101	c4y_asq_bgm	0.0505	0.2176	0.232	0.8165	-2e-04	0.005	0.0104	0.0502	1.50725	6.12195	-0.00141443584685655	68351	61095	59446
c2y_0042101	c4y_asq_cfm	0.2598	0.2237	1.1613	0.2455	0.0327	0.005	0.0104	0.0527	1.50725	6.3494	0.0304317340376481	68351	61095	59446
c2y_0042101	c4y_asq_dproblem	0.474	0.2885	1.6429	0.1004	0.0408	0.005	0.0104	0.0419	1.50725	5.2375	0.0353639365692194	68351	61156	59506
c2y_0042101	c4y_asq_epersonal	0.1211	0.302	0.4009	0.6885	0.0217	0.0053	0.0104	0.0279	1.50725	3.44444	0.0219427005636593	68351	61118	59469
c2y_0042101	c4y_asq_total	0.271	0.2302	1.177	0.2392	0.0304	0.005	0.0104	0.0553	1.50725	6.28409	0.0273201015207217	68351	61679	59969
c2y_0042101	c4y_bmi	-0.091	0.1145	-0.7946	0.4268	-9.1014e-05	0.0055	0.0104	0.2773	1.50725	16.7048	0.00566159975138761	68351	69837	63541
c2y_0042101	c6m_0010201_1	0.4058	0.4024	1.0086	0.3132	0.0044	0.0053	0.0104	0.0218	1.50725	1.87931	-0.00155621450201917	68351	69669	66308
c2y_0042101	c6m_0010201_2	0.0101	0.4339	0.0233	0.9814	-0.0127	0.0049	0.0104	0.016	1.50725	1.64948	-0.0135204356714832	68351	69712	66355
c2y_0042101	c6m_0010201_3	1	3.48	0.6781	0.4977	-0.01	0.005	0.0104	0.0042	1.50725	0.466667	-0.0261593661542387	68351	70145	66762
c2y_0042101	c6m_0010201_5	-0.5626	0.378	-1.4884	0.1366	0.0198	0.0057	0.0104	0.0312	1.50725	2.88889	0.0306947355495671	68351	67528	67528
c2y_0042101	c6m_0020001_1	0.3721	0.3934	0.9457	0.3443	0.0293	0.0053	0.0104	0.0142	1.50725	1.97222	0.0261051332808215	68351	63889	63889
c2y_0042101	c6m_0020001_2	0.4465	0.9722	0.4592	0.6461	0.0213	0.0053	0.0104	0.0029	1.50725	0.467742	0.0203808721069408	68351	63432	61792
c2y_0042101	c6m_0020001_3	-0.5045	0.4525	-1.1149	0.2649	-0.0625	0.0053	0.0104	0.0132	1.50725	1.97015	-0.0642836415292737	68351	58567	56950
c2y_0042101	c6m_0040108b	NA	NA	NA	NA	-0.0201	0.0045	0.0104	-0.0074	1.50725	-0.795699	NA	68351	64700	62866
c2y_0042101	c6m_0040109b	NA	NA	NA	NA	NA	NA	0.0104	3e-04	1.50725	0.0333333	NA	68351	61264	59603
c2y_0042101	c6m_0040110b	-0.7646	0.4554	-1.679	0.0932	-0.0095	0.0048	0.0104	0.0225	1.50725	2.29592	0.00140018351312918	68351	61195	59541
c2y_0042101	c6m_0040111b	-0.7602	0.972	-0.7821	0.4342	-0.0066	0.0049	0.0104	0.0059	1.50725	0.641304	-0.00122976104057872	68351	61095	59446
c2y_0042101	c6m_0070103_checked	0.0093	0.1181	0.0785	0.9375	0.0077	0.0052	0.0104	0.2189	1.50725	12.3672	0.00876119612074948	68351	64676	62844
c2y_0042101	c6m_0090001b	1	1.1917	0.9443	0.345	-0.0117	0.005	0.0104	0.0033	1.50725	0.611111	-0.0194377411169869	68351	61156	59506
c2y_0042101	c6m_0170001_1	0.2313	0.5837	0.3962	0.692	-0.035	0.0053	0.0104	0.0062	1.50725	1.05085	-0.0408822781652462	68351	59441	57668
c2y_0042101	c6m_0170001_2	-0.205	0.4534	-0.4521	0.6512	0.0358	0.0053	0.0104	0.0098	1.50725	1.66102	0.042462847516238	68351	58261	56529
c2y_0042101	c6m_0180001_1	0.3846	0.2803	1.3723	0.17	-0.0129	0.0056	0.0104	0.0403	1.50725	5.30263	-0.0228668118460078	68351	58181	56450
c2y_0042101	c6m_0180001_2	-0.4525	0.395	-1.1457	0.2519	0.0113	0.0053	0.0104	0.0164	1.50725	2.44776	0.0186562636245283	68351	59348	57592
c2y_0042101	c6m_0180001_3	-0.1327	0.302	-0.4394	0.6604	0.0085	0.005	0.0104	0.0213	1.50725	3.13235	0.0115753365955628	68351	59136	57388
c2y_0042101	c6m_0220001_1	0.4513	0.6191	0.729	0.466	0.0201	0.0048	0.0104	0.0043	1.50725	0.796296	0.0188530606741202	68351	61851	60136
c2y_0042101	c6m_0380001_1	0.7094	0.9455	0.7503	0.4531	0.0362	0.0047	0.0104	0.003	1.50725	0.566038	0.0360086705398094	68351	59936	58319
c2y_0042101	c6m_asq_acomu	-0.169	0.2577	-0.6557	0.512	-0.0252	0.0047	0.0104	0.028	1.50725	4	-0.0250211701870051	68351	79449	67716
c2y_0042101	c6m_asq_bgm	-0.0684	0.169	-0.405	0.6855	7e-04	0.0056	0.0104	0.0818	1.50725	10.9067	0.00289205559931336	68351	79449	67716
c2y_0042101	c6m_asq_cfm	-0.4046	0.2556	-1.583	0.1134	-0.0276	0.0051	0.0104	0.0476	1.50725	6.18182	-0.0216654841149079	68351	79449	67716
c2y_0042101	c6m_asq_dproblem	-0.5008	0.2616	-1.9146	0.0555	0.0114	0.0053	0.0104	0.0617	1.50725	7.81013	0.03043177823991	68351	40824	36193
c2y_0042101	c6m_asq_epersonal	-0.1371	0.1829	-0.7497	0.4534	0.0157	0.0053	0.0104	0.0796	1.50725	9.82716	0.0281449022288282	68351	40817	36187
c2y_0042101	c6m_asq_total	-0.3431	0.2171	-1.58	0.1141	-0.0039	0.0054	0.0104	0.0766	1.50725	9.34146	0.00571953470499497	68351	61862	60145
c2y_0042101	c6m_bed_time	-0.2305	0.3427	-0.6725	0.5012	0.005	0.0047	0.0104	0.0177	1.50725	2.85484	0.00862369938868145	68351	78335	68066
c2y_0042101	c6m_bmi	-0.2133	0.1405	-1.5182	0.129	0.0017	0.0062	0.0104	0.2613	1.50725	18.2727	0.0149934035210308	68351	68351	68351
c2y_0042101	c6m_nap_count	0.1328	0.3161	0.4202	0.6744	0.0273	0.0052	0.0104	0.0172	1.50725	3.07143	0.0280988934394112	68351	77462	67367
c2y_0042101	c6m_night_wake_up_count	0.1263	0.3261	0.3873	0.6985	0.0031	0.0056	0.0104	0.0195	1.50725	3.36207	0.0015572758274825	68351	78335	68066
c2y_0042101	c6m_sleep_time_day	0.4028	0.3496	1.1522	0.2492	-0.0244	0.0054	0.0104	0.0205	1.50725	3.53448	-0.0326673041535014	68351	77908	67751
c2y_0042101	c6m_sleep_time_night	0.5171	0.3662	1.4122	0.1579	0.0193	0.0049	0.0104	0.0187	1.50725	2.92188	0.0137687498929579	68351	77997	67816
c2y_0042101	c6m_total_sleep_time	0.8127	0.4555	1.7843	0.0744	-0.0098	0.0049	0.0104	0.0138	1.50725	2.3	-0.0205427512384125	68351	77901	67731
c2y_0042101	c6m_wake_up_time	-0.2102	0.2444	-0.8597	0.3899	-0.0176	0.0053	0.0104	0.0394	1.50725	5.9697	-0.015072706471003	68351	77968	67798
c2y_0042101	c_hospital_kikan	0.8498	0.3995	2.1269	0.0334	0.0199	0.0052	0.0104	0.0146	1.50725	2.51724	0.0107128839737329	68351	64700	62866
c2y_0042101	c_tshfpb_010	-0.2201	0.1771	-1.2427	0.214	-0.0102	0.0051	0.0104	0.1406	1.50725	6.63208	-0.00290998929659805	68351	79449	67716
c2y_0042101	cd	0.094	0.1719	0.5468	0.5845	-0.0235	0.0054	0.0104	0.072	1.50725	6	-0.0297351808249717	68351	58931	57534
c2y_0042101	childcare_facility_daycare_time_3y	0.3621	0.608	0.5956	0.5514	0.0211	0.0047	0.0104	0.0083	1.50725	0.783019	0.0195012379087538	68351	78335	68066
c2y_0042101	childcare_facility_daycare_time_4y	NA	NA	NA	NA	NA	NA	0.0104	5e-04	1.50725	0.0694444	NA	68351	78335	68066
c2y_0042101	childcare_facility_starting_age	-0.4536	0.5707	-0.7949	0.4267	-0.0223	0.0053	0.0104	0.0107	1.50725	0.972727	-0.0193927413560754	68351	78335	68066
c2y_0042101	constipation_3y	-0.4419	0.3502	-1.2619	0.207	0.0026	0.0054	0.0104	0.028	1.50725	3.94366	0.0105528459202912	68351	79780	68351
c2y_0042101	constipation_4y	-0.0641	0.2904	-0.2207	0.8253	-0.0128	0.0055	0.0104	0.0332	1.50725	4.61111	-0.0129591218918029	68351	79295	67956
c2y_0042101	constipation_cum_4y	-0.3336	0.2748	-1.214	0.2248	-0.0028	0.0054	0.0104	0.0485	1.50725	5.98765	0.0046036609943461	68351	79780	68351
c2y_0042101	constipation_severity_3y	-0.1474	0.2887	-0.5107	0.6096	-0.0018	0.0053	0.0104	0.0363	1.50725	4.65385	0.000929591066379585	68351	78788	67526
c2y_0042101	constipation_severity_4y	-0.1689	0.2792	-0.6051	0.5451	-0.0135	0.0053	0.0104	0.0324	1.50725	4.37838	-0.0117365441295014	68351	79780	68351
c2y_0042101	dr0m_0020701_1	0.2123	0.4395	0.4831	0.629	-0.0134	0.0052	0.0104	0.0087	1.50725	1.58182	-0.0167430013666769	68351	61118	59469
c2y_0042101	dr0m_0020701_3	-0.1187	0.36	-0.3297	0.7416	0.015	0.0051	0.0104	0.0126	1.50725	2.29091	0.0178699208067429	68351	61089	59444
c2y_0042101	dr0m_bmi	-0.2563	0.1592	-1.6095	0.1075	-0.0103	0.0065	0.0104	0.1436	1.50725	13.0545	-0.000864411055674198	68351	66800	65042
c2y_0042101	dr1m_0040501b	-0.2632	0.4422	-0.5952	0.5517	0.0039	0.005	0.0104	0.009	1.50725	1.8	0.00673652590638542	68351	64718	62885
c2y_0042101	dr1m_bmi	-0.3094	0.1903	-1.626	0.104	-0.0139	0.0057	0.0104	0.1023	1.50725	10.7684	-0.00461791689696809	68351	66687	64969
c2y_0042101	egg_allergy_1hy	0.2211	0.3749	0.5899	0.5553	-0.0414	0.0055	0.0104	0.0172	1.50725	2.6875	-0.0474218822250059	68351	74494	67431
c2y_0042101	egg_allergy_2y	-0.1727	0.3099	-0.5573	0.5773	-0.0389	0.0055	0.0104	0.024	1.50725	3.80952	-0.0388587667852706	68351	71319	66376
c2y_0042101	egg_allergy_3y	-0.0371	0.2802	-0.1323	0.8947	-0.046	0.0055	0.0104	0.0306	1.50725	4.56716	-0.0503909592131242	68351	69837	63541
c2y_0042101	egg_allergy_4y	0.4555	0.3683	1.2368	0.2162	-0.0468	0.005	0.0104	0.0247	1.50725	3.38356	-0.0592285388742856	68351	69837	63541
c2y_0042101	egg_allergy_cum_4y	-0.0686	0.2771	-0.2476	0.8045	-0.0524	0.0054	0.0104	0.0351	1.50725	4.28049	-0.0545443739002806	68351	69458	66114
c2y_0042101	egg_allergy_score_until_4yo	-0.1672	0.2281	-0.7328	0.4637	-0.0564	0.0058	0.0104	0.0558	1.50725	5.58	-0.0575765759559009	68351	74494	67431
c2y_0042101	egg_allergy_score_until_4yo_positive	-0.227	0.2354	-0.9641	0.335	-0.0508	0.0056	0.0104	0.052	1.50725	5.14851	-0.0574318666375042	68351	64469	55367
c2y_0042101	exclusive_breastfeeding_1y	0.1676	0.2876	0.5828	0.56	0.016	0.0054	0.0104	0.0262	1.50725	3.9697	0.0147925334370486	68351	79399	68180
c2y_0042101	febrile_convulsion_cum_4y	0.0759	0.1834	0.4137	0.6791	0.0032	0.0052	0.0104	0.0888	1.50725	8.07273	0.00094086702744483	68351	68351	68351
c2y_0042101	feeding_type_yesterday_breast_feeding_count_1m	-0.0804	0.3359	-0.2393	0.8109	0.032	0.0052	0.0104	0.0168	1.50725	2.84746	0.0360892419019358	68351	78465	67857
c2y_0042101	feeding_type_yesterday_formula_feeding_count_1m	0.1538	0.6445	0.2386	0.8114	-0.0151	0.0052	0.0104	0.0086	1.50725	0.754386	-0.0179172428388481	68351	78538	67905
c2y_0042101	fever_count_cum_2hy	0.3228	0.2418	1.335	0.1819	0.0748	0.0058	0.0104	0.0463	1.50725	5.38372	0.0758928232900387	68351	79780	68351
c2y_0042101	fever_count_cum_2y	0.3708	0.256	1.4486	0.1474	0.0832	0.0055	0.0104	0.036	1.50725	4.44444	0.0852104072746307	68351	78831	67557
c2y_0042101	fever_over_39c_count_cum_2hy	0.2683	0.2659	1.0089	0.313	0.0558	0.0053	0.0104	0.0364	1.50725	4.08989	0.0566724650526359	68351	79011	67710
c2y_0042101	fever_over_39c_count_cum_2y	0.3993	0.2852	1.3999	0.1615	0.0593	0.0051	0.0104	0.0302	1.50725	3.82278	0.0581735633555175	68351	79780	68351
c2y_0042101	first_vaccination_bcg	-0.3172	0.6614	-0.4796	0.6315	-0.0768	0.0052	0.0104	0.0051	1.50725	0.822581	-0.0821802415379688	68351	77649	66724
c2y_0042101	first_vaccination_dpt	NA	NA	NA	NA	NA	NA	0.0104	0.0012	1.50725	0.193548	NA	68351	78192	67205
c2y_0042101	first_vaccination_haemophilus_b_influenzae	NA	NA	NA	NA	NA	NA	0.0104	8e-04	1.50725	0.135593	NA	68351	76496	65797
c2y_0042101	first_vaccination_hbv	0.6949	0.3812	1.8231	0.0683	0.0683	0.0048	0.0104	0.015	1.50725	2.63158	0.0667085230018597	68351	77531	66702
c2y_0042101	first_vaccination_pneumococcus	NA	NA	NA	NA	0.0515	0.0051	0.0104	-0.0025	1.50725	-0.403226	NA	68351	77911	66989
c2y_0042101	first_vaccination_polio	NA	NA	NA	NA	-0.0648	0.0049	0.0104	-0.0064	1.50725	-1.12281	NA	68351	76816	66042
c2y_0042101	first_vaccination_rotavirus	1	0.8983	1.7676	0.0771	0.1465	0.0052	0.0104	0.0073	1.50725	1.17742	0.147740860265833	68351	77194	66398
c2y_0042101	fish_allergy_score_until_4yo_positive	0.4574	0.5266	0.8686	0.3851	-0.0197	0.0051	0.0104	0.0081	1.50725	1.55769	-0.0257246947176486	68351	79735	68315
c2y_0042101	food_allergy_cum_4y	-0.1883	0.2505	-0.7516	0.4523	-0.0412	0.0055	0.0104	0.0458	1.50725	4.77083	-0.0404171827428228	68351	65376	63481
c2y_0042101	food_allergy_cum_count_until_4yo	-0.2242	0.2436	-0.9202	0.3575	-0.0501	0.0054	0.0104	0.0447	1.50725	4.96667	-0.0487291855281681	68351	69457	66113
c2y_0042101	food_allergy_egg_feeding_status_case_combined_1yh	0.0228	0.2474	0.0921	0.9266	-0.0706	0.006	0.0104	0.0402	1.50725	4.46667	-0.0768980881302793	68351	70826	65955
c2y_0042101	food_allergy_egg_feeding_status_case_combined_2y	0.1408	0.2748	0.5122	0.6085	-0.07	0.0062	0.0104	0.0343	1.50725	4.34177	-0.0784547085116817	68351	64774	62911
c2y_0042101	food_allergy_egg_feeding_status_case_combined_3y	0.1327	0.4083	0.325	0.7451	-0.0712	0.006	0.0104	0.0219	1.50725	2.60714	-0.0790997580444722	68351	73369	66502
c2y_0042101	food_allergy_egg_feeding_status_case_combined_4y	0.2768	0.4367	0.6338	0.5262	-0.0623	0.0053	0.0104	0.0133	1.50725	1.77333	-0.0835225649560512	68351	55151	48249
c2y_0042101	food_allergy_fish_feeding_status_case_combined_1yh	NA	NA	NA	NA	-0.0085	0.0051	0.0104	-0.0077	1.50725	-1.30508	NA	68351	70809	65940
c2y_0042101	food_allergy_fish_feeding_status_case_combined_2y	0.9025	1.3176	0.6849	0.4934	-0.0169	0.0043	0.0104	0.0034	1.50725	0.53125	-0.0234027332174242	68351	64774	62911
c2y_0042101	food_allergy_fish_feeding_status_case_combined_3y	NA	NA	NA	NA	-0.006	0.0045	0.0104	-0.0118	1.50725	-2.40816	NA	68351	76280	66489
c2y_0042101	food_allergy_fruit_feeding_status_case_combined_1yh	-0.2099	0.5512	-0.3807	0.7034	-0.0127	0.0056	0.0104	0.0068	1.50725	1.21429	-0.0117337372277939	68351	70822	65951
c2y_0042101	food_allergy_fruit_feeding_status_case_combined_2y	-1	12.5837	-0.1385	0.8899	-0.006	0.0049	0.0104	0.002	1.50725	0.3125	0.00157069316142946	68351	73434	66559
c2y_0042101	food_allergy_fruit_feeding_status_case_combined_3y	NA	NA	NA	NA	-0.001	0.0043	0.0104	-7e-04	1.50725	-0.107692	NA	68351	76280	66489
c2y_0042101	food_allergy_milk_feeding_status_case_combined_1yh	0.2382	0.4181	0.5699	0.5688	-0.0628	0.005	0.0104	0.0113	1.50725	1.82258	-0.0695864780224068	68351	70826	65955
c2y_0042101	food_allergy_milk_feeding_status_case_combined_2y	0.2171	0.3519	0.617	0.5373	-0.0619	0.0051	0.0104	0.0185	1.50725	2.84615	-0.0694851697614945	68351	64774	62911
c2y_0042101	food_allergy_milk_feeding_status_case_combined_3y	0.2968	0.5205	0.5701	0.5686	-0.0473	0.0047	0.0104	0.0097	1.50725	1.49231	-0.0540531786803575	68351	72891	66074
c2y_0042101	food_allergy_milk_feeding_status_case_combined_4y	0.9532	0.7494	1.272	0.2034	-0.0459	0.0048	0.0104	0.0075	1.50725	1.10294	-0.0597529961979166	68351	72755	63717
c2y_0042101	food_allergy_non_peanuts_nuts_feeding_status_case_combined_4y	0.1729	0.611	0.2829	0.7772	0.0065	0.0053	0.0104	0.0075	1.50725	0.9375	0.00501790411071562	68351	68351	68351
c2y_0042101	food_allergy_nuts_feeding_status_case_combined_1yh	0.1331	0.2791	0.477	0.6334	0.0626	0.0046	0.0104	0.0278	1.50725	3.97143	0.0651940879971397	68351	64774	62911
c2y_0042101	food_allergy_nuts_feeding_status_case_combined_2y	0.1189	0.3112	0.3821	0.7024	0.0439	0.0048	0.0104	0.0206	1.50725	2.98551	0.0456967396669175	68351	73434	66559
c2y_0042101	food_allergy_nuts_feeding_status_case_combined_3y	0.4325	0.3736	1.1578	0.2469	0.0135	0.0055	0.0104	0.0233	1.50725	2.94937	0.00811090515672608	68351	75785	66067
c2y_0042101	food_allergy_peanuts_feeding_status_case_combined_4y	-0.0582	0.564	-0.1031	0.9179	0.0111	0.005	0.0104	0.0073	1.50725	1.01389	0.0117107631740662	68351	68351	68351
c2y_0042101	food_allergy_score_cum_count_until_4yo	-0.166	0.2093	-0.7932	0.4276	-0.0554	0.0056	0.0104	0.064	1.50725	6.09524	-0.0562745103363472	68351	70826	65955
c2y_0042101	food_allergy_sesame_feeding_status_case_combined_1yh	-0.2428	0.507	-0.4788	0.6321	-0.007	0.005	0.0104	0.0083	1.50725	1.22059	-0.00519639153855419	68351	64774	62911
c2y_0042101	food_allergy_sesame_feeding_status_case_combined_2y	NA	NA	NA	NA	-0.0136	0.0052	0.0104	-0.0116	1.50725	-2	NA	68351	73434	66559
c2y_0042101	food_allergy_sesame_feeding_status_case_combined_3y	-1	1.5061	-0.861	0.3892	-0.0067	0.0052	0.0104	0.0033	1.50725	0.540984	0.000323125398174896	68351	76280	66489
c2y_0042101	food_allergy_shellfish_feeding_status_case_combined_1yh	0.0856	0.2848	0.3007	0.7637	0.0063	0.0056	0.0104	0.0297	1.50725	4.30435	0.005264647799796	68351	64774	62911
c2y_0042101	food_allergy_shellfish_feeding_status_case_combined_2y	-0.3112	0.4394	-0.7082	0.4788	-0.0021	0.0056	0.0104	0.0117	1.50725	1.82812	0.00121089786204788	68351	73434	66559
c2y_0042101	food_allergy_shellfish_feeding_status_case_combined_3y	-1	2.0993	-0.5695	0.569	-0.0129	0.0057	0.0104	0.0023	1.50725	0.338235	-0.00821461035957503	68351	76280	66489
c2y_0042101	food_allergy_shellfish_feeding_status_case_combined_4y	-0.1601	0.3476	-0.4607	0.645	-0.0222	0.0058	0.0104	0.0249	1.50725	3.32	-0.0332162978461707	68351	37207	31800
c2y_0042101	food_allergy_soba_feeding_status_case_combined_1yh	0.2926	0.2855	1.0249	0.3054	0.1043	0.0053	0.0104	0.0249	1.50725	3.95238	0.107505734801328	68351	64774	62911
c2y_0042101	food_allergy_soba_feeding_status_case_combined_2y	0.916	0.4536	2.0192	0.0435	0.0868	0.0043	0.0104	0.0143	1.50725	2.2	0.0822370055172474	68351	73434	66559
c2y_0042101	food_allergy_soba_feeding_status_case_combined_3y	0.1665	0.5936	0.2805	0.7791	0.058	0.0049	0.0104	0.0059	1.50725	0.819444	0.062190505139951	68351	76280	66489
c2y_0042101	food_allergy_soba_feeding_status_case_combined_4y	-0.1164	0.503	-0.2314	0.817	0.0376	0.005	0.0104	0.0094	1.50725	1.32394	0.0391383641105301	68351	68351	68351
c2y_0042101	food_allergy_wheat_feeding_status_case_combined_1yh	0.0011	0.4564	0.0023	0.9982	-0.0383	0.0048	0.0104	0.008	1.50725	1.45455	-0.0407889006366258	68351	70826	65955
c2y_0042101	fruit_allergy_score_until_4yo_positive	-0.4755	0.4019	-1.183	0.2368	-0.002	0.0051	0.0104	0.0137	1.50725	2.20968	0.00361001893709791	68351	70924	66018
c2y_0042101	ft1b_0080001	0.2417	0.3138	0.7704	0.4411	-0.0209	0.0052	0.0104	0.0438	1.50725	3.68067	-0.0268963857916333	68351	67669	67669
c2y_0042101	ft1b_0400001	-0.0567	0.281	-0.2019	0.84	0.0014	0.0051	0.0104	0.0545	1.50725	4.12879	0.00285012888061393	68351	67669	67669
c2y_0042101	ft1b_0410001	-0.0616	0.2612	-0.2358	0.8136	0.0014	0.0053	0.0104	0.0599	1.50725	3.94079	0.00305265685459232	68351	67682	67682
c2y_0042101	ft1b_0420001	-0.0748	0.2807	-0.2665	0.7899	-0.0065	0.005	0.0104	0.0544	1.50725	3.62667	-0.00491449165002382	68351	67658	67658
c2y_0042101	ft1b_0430001	-0.4214	0.3147	-1.3391	0.1805	0.0017	0.0057	0.0104	0.0461	1.50725	3.17931	0.0112555223121877	68351	67658	67658
c2y_0042101	ft1b_0440001	0.4083	0.3013	1.355	0.1754	0.009	0.0051	0.0104	0.053	1.50725	4.24	-0.000106885839402399	68351	65300	63409
c2y_0042101	ft1b_0450001	-0.0725	0.2927	-0.2478	0.8043	0.01	0.0056	0.0104	0.0486	1.50725	4.58491	0.0125382365155611	68351	65300	63409
c2y_0042101	ft1b_0460001	-0.0286	0.2761	-0.1034	0.9176	0.0135	0.0055	0.0104	0.0516	1.50725	4.96154	0.0153653300067996	68351	65303	63413
c2y_0042101	ft1b_0470001b	NA	NA	NA	NA	-0.0147	0.0059	0.0104	-0.0046	1.50725	-0.479167	NA	68351	61862	60145
c2y_0042101	ft1b_0480001	-0.223	0.3211	-0.6944	0.4874	-0.0017	0.0059	0.0104	0.0568	1.50725	3.44242	0.00375615014745894	68351	65303	63413
c2y_0042101	gastroenteritis_cum_2y	-0.4795	0.5207	-0.9208	0.3572	0.0474	0.0055	0.0104	0.0158	1.50725	2.07895	0.0581550135961878	68351	61862	60145
c2y_0042101	hand_foot_and_mouth_disease_cum_2y	NA	NA	NA	NA	0.0608	0.005	0.0104	-6e-04	1.50725	-0.0810811	NA	68351	71547	61196
c2y_0042101	hba1c_ngsp_early	-0.1193	0.2053	-0.5808	0.5614	0.0034	0.0055	0.0104	0.0558	1.50725	6.2	0.006710348650748	68351	73765	66829
c2y_0042101	herpangina_cum_2y	0.2901	0.4435	0.654	0.5131	0.0444	0.0052	0.0104	0.0091	1.50725	1.26389	0.0456256190675638	68351	61862	60145
c2y_0042101	hg	0.3817	0.2753	1.3863	0.1656	0.0299	0.005	0.0104	0.078	1.50725	1.93069	0.0231000203619724	68351	59117	57706
c2y_0042101	hsv_infection_cum_2y	-0.086	0.8692	-0.099	0.9212	-0.0044	0.0045	0.0104	0.0026	1.50725	0.472727	-0.00433792420425101	68351	79660	68253
c2y_0042101	influenza_viral_infections_cum_4y	-0.1885	0.2808	-0.6713	0.502	-0.0834	0.0048	0.0104	0.0286	1.50725	3.91781	-0.0885834485623937	68351	79780	68351
c2y_0042101	intellectual_and_developmental_disability_including_language_delay_cum_4y	NA	NA	NA	NA	NA	NA	0.0104	2e-04	1.50725	0.030303	NA	68351	79419	68044
c2y_0042101	isacc_modified_current_runny_nose_autumn_2y	0.4555	2.1252	0.2143	0.8303	0.0011	0.0048	0.0104	0.0014	1.50725	0.237288	-0.0001755808234219	68351	39706	36651
c2y_0042101	isacc_modified_current_runny_nose_autumn_3y	-0.3376	0.755	-0.4471	0.6548	-0.0076	0.005	0.0104	0.0039	1.50725	0.590909	-0.00779044280217354	68351	50028	44960
c2y_0042101	isacc_modified_current_runny_nose_autumn_4y	NA	NA	NA	NA	-0.0049	0.0051	0.0104	-0.0066	1.50725	-1.06452	NA	68351	72901	66035
c2y_0042101	isacc_modified_current_runny_nose_nonpollen_season_2y	NA	NA	NA	NA	NA	NA	0.0104	5e-04	1.50725	0.0746269	NA	68351	55465	49810
c2y_0042101	isacc_modified_current_runny_nose_nonpollen_season_3y	NA	NA	NA	NA	-0.0091	0.0053	0.0104	-0.0024	1.50725	-0.393443	NA	68351	47206	42416
c2y_0042101	isacc_modified_current_runny_nose_nonpollen_season_4y	NA	NA	NA	NA	NA	NA	0.0104	0.001	1.50725	0.149254	NA	68351	73913	66953
c2y_0042101	isacc_modified_current_runny_nose_pollen_season_2y	NA	NA	NA	NA	NA	NA	0.0104	6e-04	1.50725	0.0983607	NA	68351	73768	66826
c2y_0042101	isacc_modified_current_runny_nose_pollen_season_3y	-0.9742	0.9402	-1.0361	0.3002	-0.0051	0.005	0.0104	0.0055	1.50725	0.833333	0.000478054344866368	68351	46231	41587
c2y_0042101	isacc_modified_current_runny_nose_pollen_season_4y	-0.1982	0.489	-0.4053	0.6853	-0.0015	0.005	0.0104	0.0103	1.50725	1.43056	0.000463738792939097	68351	73913	66953
c2y_0042101	isacc_modified_current_runny_nose_spring_2y	0.3653	1.3239	0.2759	0.7826	0.0036	0.0056	0.0104	0.0019	1.50725	0.301587	0.00342033298150829	68351	43845	39234
c2y_0042101	isacc_modified_current_runny_nose_spring_3y	-0.769	1.3518	-0.5689	0.5694	-0.004	0.0052	0.0104	0.0027	1.50725	0.428571	-0.00131072119731902	68351	46817	42081
c2y_0042101	isacc_modified_current_runny_nose_spring_4y	-0.0258	0.493	-0.0523	0.9583	0.0021	0.0049	0.0104	0.0091	1.50725	1.28169	0.00288192996770304	68351	55200	49558
c2y_0042101	isacc_modified_current_runny_nose_summer_2y	NA	NA	NA	NA	0.0037	0.0051	0.0104	-7e-04	1.50725	-0.118644	NA	68351	39997	36926
c2y_0042101	isacc_modified_current_runny_nose_summer_3y	-0.3006	1.1156	-0.2695	0.7876	-0.0115	0.005	0.0104	0.0024	1.50725	0.358209	-0.0139651366647757	68351	47286	42516
c2y_0042101	isacc_modified_current_runny_nose_summer_4y	NA	NA	NA	NA	-0.003	0.0059	0.0104	-3e-04	1.50725	-0.0379747	NA	68351	55312	49644
c2y_0042101	isacc_modified_current_runny_nose_winter_2y	0.3846	0.7331	0.5246	0.5999	0.0074	0.0055	0.0104	0.0049	1.50725	0.742424	0.00516497984042972	68351	73600	66683
c2y_0042101	isacc_modified_current_runny_nose_winter_3y	NA	NA	NA	NA	-0.0027	0.0057	0.0104	-9e-04	1.50725	-0.160714	NA	68351	46463	41800
c2y_0042101	isacc_modified_current_runny_nose_winter_4y	NA	NA	NA	NA	0.0048	0.0052	0.0104	-0.0038	1.50725	-0.535211	NA	68351	73913	66953
c2y_0042101	kawasaki_disease_cum_4y	NA	NA	NA	NA	0.0015	0.0049	0.0104	-6e-04	1.50725	-0.0967742	NA	68351	68351	68351
c2y_0042101	length_of_labor	0.4247	0.2886	1.4713	0.1412	0.0234	0.006	0.0104	0.0336	1.50725	4.73239	0.0177359548939813	68351	79399	68180
c2y_0042101	low_birth_weight	0.2573	0.2686	0.9578	0.3382	0.0056	0.0056	0.0104	0.0312	1.50725	4.8	0.00141483911894716	68351	78335	68066
c2y_0042101	lower_respiratory_tract_infection_cum_2y	-0.2714	0.3882	-0.6992	0.4844	0.0634	0.0056	0.0104	0.0186	1.50725	2.58333	0.0733841422361043	68351	61862	60145
c2y_0042101	m0mb_0410001	-0.0432	0.2028	-0.213	0.8314	-0.0072	0.0049	0.0104	0.0693	1.50725	6.41667	-0.00632693389628059	68351	67753	67753
c2y_0042101	m0mb_0420001	-0.0584	0.2079	-0.281	0.7787	-0.0073	0.0049	0.0104	0.0712	1.50725	6.47273	-0.00599026721158775	68351	67753	67753
c2y_0042101	m0mb_0430001	-0.1537	0.186	-0.8265	0.4085	-0.0208	0.0049	0.0104	0.062	1.50725	4.46043	-0.0176414346312407	68351	67701	67701
c2y_0042101	m0mb_0450001	0.0973	0.3181	0.306	0.7596	-0.0187	0.0052	0.0104	0.0209	1.50725	3.16667	-0.0205549220224598	68351	67637	67637
c2y_0042101	m0mb_0460001	-0.0313	0.3064	-0.1021	0.9187	6e-04	0.0055	0.0104	0.0224	1.50725	3.5	0.00109904279801921	68351	67613	67613
c2y_0042101	m0mb_0480001	-0.0404	0.1996	-0.2023	0.8397	-0.0076	0.0051	0.0104	0.0638	1.50725	6.44444	-0.0068576642228248	68351	67613	67613
c2y_0042101	m1m_0030001_1	NA	NA	NA	NA	NA	NA	0.0104	0.0011	1.50725	0.186441	NA	68351	61089	59444
c2y_0042101	m1m_0030001_2	1	0.7313	1.9728	0.0485	0.0604	0.0054	0.0104	0.0098	1.50725	1.46269	0.05211440971992	68351	60213	58575
c2y_0042101	m1m_0030001_3	NA	NA	NA	NA	-0.0328	0.0048	0.0104	-0.0104	1.50725	-1.92593	NA	68351	60213	58575
c2y_0042101	m1m_0040001_1	-1	0.5047	-2.3438	0.0191	-0.0584	0.0057	0.0104	0.0166	1.50725	2.72131	-0.049080511556811	68351	60213	58575
c2y_0042101	m1m_0040001_2	-0.8427	1.4633	-0.5759	0.5647	-9e-04	0.0047	0.0104	0.0022	1.50725	0.431373	0.00307744793954929	68351	79676	68270
c2y_0042101	m1m_0040001_4	1	0.5109	2.4134	0.0158	0.0639	0.0061	0.0104	0.0173	1.50725	2.74603	0.0537778115448134	68351	78089	67101
c2y_0042101	m1m_0040001_6	NA	NA	NA	NA	-0.0112	0.0048	0.0104	-0.0088	1.50725	-1.76	NA	68351	45836	41260
c2y_0042101	m1m_0250001_1	-0.3286	0.3921	-0.8382	0.4019	-0.0357	0.0052	0.0104	0.0132	1.50725	2.09524	-0.0451923133677216	68351	45692	41128
c2y_0042101	m1m_0250001_2	0.3518	0.4516	0.779	0.436	0.0372	0.0054	0.0104	0.0101	1.50725	1.60317	0.0473539614195712	68351	45835	41252
c2y_0042101	m1m_0250001_3	0.0402	0.6137	0.0656	0.9477	-0.0016	0.0046	0.0104	0.0035	1.50725	0.603448	-0.00243343448750576	68351	45692	41130
c2y_0042101	m1m_0260001_1	0.2314	0.5245	0.4412	0.6591	-0.0234	0.0053	0.0104	0.0079	1.50725	1.36207	-0.0272265045688409	68351	73666	66738
c2y_0042101	m1m_0260001_2	-0.0893	0.632	-0.1413	0.8876	0.0311	0.0053	0.0104	0.0055	1.50725	0.901639	0.0364054110812903	68351	60292	56333
c2y_0042101	m1m_bed_time	NA	NA	NA	NA	NA	NA	0.0104	2e-04	1.50725	0.0350877	NA	68351	75758	65590
c2y_0042101	m1m_nap_count	-0.3985	0.2691	-1.4807	0.1387	0.0146	0.0048	0.0104	0.0286	1.50725	4.4	0.0232410142091764	68351	76690	66422
c2y_0042101	m1m_night_wake_up_count	-0.0472	0.2776	-0.1702	0.8649	0.0116	0.0055	0.0104	0.0238	1.50725	3.83871	0.0135068964587296	68351	78209	67671
c2y_0042101	m1m_sleep_time_day	-0.5022	0.2728	-1.8405	0.0657	-0.0263	0.0052	0.0104	0.0395	1.50725	6.69492	-0.0186326736767208	68351	77835	67678
c2y_0042101	m1m_sleep_time_night	0.0598	0.3412	0.1752	0.8609	-0.0215	0.005	0.0104	0.0141	1.50725	2.2381	-0.024250054219885	68351	78217	67676
c2y_0042101	m1m_total_sleep_time	-0.4465	0.2949	-1.5138	0.1301	-0.0314	0.0052	0.0104	0.028	1.50725	4.66667	-0.0267088129348962	68351	77970	67790
c2y_0042101	m1m_wake_up_time	-0.1986	0.3164	-0.6278	0.5302	-0.0061	0.0052	0.0104	0.0249	1.50725	3.19231	-0.00345522827170704	68351	77269	67269
c2y_0042101	mbpfas0001b	1	1.194	0.9826	0.3258	-0.0115	0.0052	0.0104	0.0136	1.50725	0.660194	-0.0257618733392829	68351	68351	68351
c2y_0042101	mbpfas0007	1	4.4821	0.4783	0.6325	0.0032	0.0053	0.0104	0.0067	1.50725	0.345361	-0.0145696251008703	68351	77807	67653
c2y_0042101	mbpfas0009	0.1594	0.3411	0.4671	0.6404	0.0117	0.0051	0.0104	0.054	1.50725	2.45455	0.00910951226665176	68351	78115	67897
c2y_0042101	mbpfas0013	0.3633	0.3938	0.9226	0.3562	0.0227	0.0051	0.0104	0.0495	1.50725	2.25	0.016689675609353	68351	78115	67897
c2y_0042101	mbpfas0017	0.6069	0.3802	1.5965	0.1104	0.0326	0.0054	0.0104	0.0561	1.50725	2.55	0.0211328091907416	68351	78115	67897
c2y_0042101	mbpfas0021	1	0.9722	1.1896	0.2342	0.0359	0.0051	0.0104	0.0148	1.50725	0.714976	0.0245959000472404	68351	78115	67897
c2y_0042101	mbpfas0025	NA	NA	NA	NA	0.0255	0.005	0.0104	-0.001	1.50725	-0.046729	NA	68351	78062	67869
c2y_0042101	mbpfas0029	0.846	0.5263	1.6073	0.108	0.0289	0.005	0.0104	0.0334	1.50725	1.63725	0.015681246421939	68351	78062	67869
c2y_0042101	mbpfas0039b	NA	NA	NA	NA	NA	NA	0.0104	0.0042	1.50725	0.214286	NA	68351	68351	68351
c2y_0042101	mbpfas0041	NA	NA	NA	NA	NA	NA	0.0104	0.0047	1.50725	0.20524	NA	68351	78062	67869
c2y_0042101	mbpfas0045	NA	NA	NA	NA	0.0077	0.0048	0.0104	-0.008	1.50725	-0.451977	NA	68351	78071	67875
c2y_0042101	mbpfas0047	0.2184	0.3562	0.6132	0.5397	0.021	0.0049	0.0104	0.0515	1.50725	2.48792	0.0181109969700136	68351	78071	67875
c2y_0042101	mbpfas0053b	0.1135	0.4834	0.2348	0.8144	-0.0088	0.0049	0.0104	0.0222	1.50725	1.21978	-0.0106991886092032	68351	68351	68351
c2y_0042101	mbpfas0067b	1	0.6695	1.5106	0.1309	-9e-04	0.0049	0.0104	0.0296	1.50725	1.5914	-0.0190268180051433	68351	68351	68351
c2y_0042101	mbpfas0073	-0.3918	0.3773	-1.0383	0.2991	0.019	0.0053	0.0104	0.0626	1.50725	2.69828	0.0379707426293982	68351	43650	39053
c2y_0042101	milk_allergy_1hy	0.2755	0.4014	0.6863	0.4925	-0.024	0.0051	0.0104	0.0138	1.50725	2.15625	-0.0290491575593008	68351	74494	67431
c2y_0042101	milk_allergy_2y	0.1198	0.4257	0.2813	0.7784	-0.0218	0.0052	0.0104	0.0113	1.50725	1.79365	-0.024495355689834	68351	71319	66376
c2y_0042101	milk_allergy_3y	1	3.4669	0.4037	0.6864	-0.0346	0.0051	0.0104	0.0017	1.50725	0.288136	-0.0437722415482957	68351	69837	63541
c2y_0042101	milk_allergy_cum_4y	-0.2871	0.3477	-0.8258	0.4089	-0.0255	0.0052	0.0104	0.0203	1.50725	3.02985	-0.0227534253033652	68351	69458	66114
c2y_0042101	milk_allergy_score_until_4yo	0.1517	0.292	0.5195	0.6034	-0.0447	0.005	0.0104	0.0317	1.50725	4.28378	-0.0547603264191883	68351	55299	54044
c2y_0042101	milk_allergy_score_until_4yo_positive	0.2186	0.3041	0.7187	0.4723	-0.0442	0.0051	0.0104	0.0309	1.50725	4.06579	-0.0546202211934075	68351	57500	55899
c2y_0042101	mn	-0.0431	0.1975	-0.218	0.8274	-0.0088	0.0057	0.0104	0.0781	1.50725	4.91195	-0.00870885531886167	68351	79056	67760
c2y_0042101	mt1b_0020001	0.1361	0.2686	0.5066	0.6124	-0.0198	0.0047	0.0104	0.0349	1.50725	4.30864	-0.0309905667088824	68351	43650	39053
c2y_0042101	mt1b_0020101	0.1496	0.2775	0.539	0.5899	-0.0209	0.0046	0.0104	0.0332	1.50725	4.25641	-0.0327273132161263	68351	43650	39053
c2y_0042101	mt1b_0030001	0.1395	0.2695	0.5176	0.6047	-0.0063	0.0051	0.0104	0.0286	1.50725	3.575	-0.0114409793737581	68351	43650	39053
c2y_0042101	mt1b_0030101	0.0865	0.2607	0.3319	0.74	-0.0079	0.0051	0.0104	0.0294	1.50725	3.58537	-0.0102699842874168	68351	70975	64336
c2y_0042101	mt1b_0040001b	-0.3077	0.3719	-0.8275	0.408	-0.0014	0.0048	0.0104	0.015	1.50725	2.58621	0.00247460589258681	68351	68351	68351
c2y_0042101	mt1b_0040101b	-0.2734	0.3873	-0.7059	0.4803	-0.0031	0.0048	0.0104	0.0141	1.50725	2.35	-4.13256656097366e-05	68351	61862	60145
c2y_0042101	mt1b_0050001	-0.234	0.2641	-0.8858	0.3757	-0.0202	0.0052	0.0104	0.0302	1.50725	4.50746	-0.0180897827338	68351	70975	64336
c2y_0042101	mt1b_0050101	-0.261	0.2714	-0.9618	0.3362	-0.0202	0.0052	0.0104	0.03	1.50725	4.34783	-0.0176151849136881	68351	70975	64336
c2y_0042101	mt1b_0060001	0.0266	0.3101	0.0858	0.9316	-0.02	0.0055	0.0104	0.02	1.50725	2.85714	-0.0219689207600503	68351	73767	66827
c2y_0042101	mt1b_0060101	0.0346	0.3128	0.1106	0.9119	-0.0183	0.0055	0.0104	0.0191	1.50725	2.72857	-0.0202310146673371	68351	73767	66827
c2y_0042101	mt1b_0080001	0.0752	0.2026	0.371	0.7106	-0.0317	0.0053	0.0104	0.0576	1.50725	6.32967	-0.0367908411379244	68351	73735	66801
c2y_0042101	mt1b_0100101	-0.2943	0.2244	-1.3116	0.1897	-0.0156	0.0053	0.0104	0.0571	1.50725	3.48171	-0.00973838790693618	68351	73735	66801
c2y_0042101	mt1b_0100201	0.0394	0.2132	0.1848	0.8534	-0.0035	0.0054	0.0104	0.055	1.50725	6.11111	-0.00482077348670736	68351	73735	66801
c2y_0042101	mt1b_0100301	-0.1769	0.2518	-0.7027	0.4822	0.0089	0.0055	0.0104	0.034	1.50725	4.72222	0.0130709289329489	68351	73809	66870
c2y_0042101	mt1b_0100401	-0.0786	0.2444	-0.3217	0.7476	0.0047	0.0055	0.0104	0.039	1.50725	5.34247	0.0067575184409773	68351	73304	66445
c2y_0042101	mt1b_0100501	-0.0189	0.1829	-0.1032	0.9178	0.0058	0.0052	0.0104	0.0606	1.50725	5.66355	0.00682132892061048	68351	71266	66334
c2y_0042101	mt1b_0100601	-0.0359	0.1843	-0.195	0.8454	0.006	0.0047	0.0104	0.0596	1.50725	5.51852	0.00747049436556335	68351	71266	66334
c2y_0042101	mt1b_0100701	-0.1903	0.1983	-0.9597	0.3372	0.0117	0.0045	0.0104	0.0456	1.50725	5.92208	0.0169611453864554	68351	70924	66018
c2y_0042101	mt1b_0100801	-0.0711	0.1768	-0.4021	0.6876	-0.0329	0.0054	0.0104	0.0914	1.50725	7.87931	-0.0342802567365882	68351	70924	66018
c2y_0042101	mt1b_0200101	0.0667	0.1974	0.3377	0.7356	0.0214	0.0057	0.0104	0.0567	1.50725	5.0177	0.0216539387629695	68351	71094	66180
c2y_0042101	mt1b_0200201	-0.1352	0.1999	-0.6762	0.4989	-0.0178	0.0058	0.0104	0.0537	1.50725	4.92661	-0.0160731398231542	68351	71094	66180
c2y_0042101	mt1b_0200301	0.2293	0.2476	0.9261	0.3544	0.0048	0.0058	0.0104	0.0432	1.50725	4.69565	0.000203778227714326	68351	71026	66114
c2y_0042101	mt1b_0200401	-0.1689	0.2059	-0.8202	0.4121	-0.0251	0.0052	0.0104	0.0552	1.50725	5.52	-0.0231713697048475	68351	71026	66114
c2y_0042101	mt1b_0200501	0.1007	0.3268	0.3082	0.7579	0.0123	0.0055	0.0104	0.026	1.50725	1.9697	0.0115166855319555	68351	71026	66114
c2y_0042101	mt1b_0400001	-0.2348	0.2196	-1.069	0.2851	-0.0281	0.0052	0.0104	0.0725	1.50725	6.90476	-0.0238190154887621	68351	69461	66156
c2y_0042101	mt1b_0410001	-0.1903	0.2257	-0.8432	0.3991	-0.0226	0.0055	0.0104	0.0631	1.50725	6.8587	-0.0193830469631586	68351	69461	66156
c2y_0042101	mt1b_0420001	-0.187	0.2537	-0.7369	0.4612	-0.0245	0.0057	0.0104	0.0587	1.50725	6.52222	-0.0216518340687674	68351	69461	66156
c2y_0042101	mt1b_0430001	-0.2749	0.2178	-1.262	0.207	-0.0415	0.0056	0.0104	0.058	1.50725	4.87395	-0.0378189172499096	68351	69328	66028
c2y_0042101	mt1b_0440001	0.0806	0.2307	0.3492	0.727	0.013	0.0056	0.0104	0.0611	1.50725	6.17172	0.0119527386613719	68351	69328	66028
c2y_0042101	mt1b_0450001	-0.3307	0.2913	-1.1355	0.2562	-6e-04	0.0051	0.0104	0.029	1.50725	4.14286	0.00522016900306372	68351	69223	65924
c2y_0042101	mt1b_0460001	-0.269	0.2789	-0.9648	0.3347	0.0238	0.0051	0.0104	0.0312	1.50725	4.52174	0.0303049340235758	68351	69258	65956
c2y_0042101	mt1b_0470001	NA	NA	NA	NA	-0.016	0.0054	0.0104	-0.0051	1.50725	-0.87931	NA	68351	69212	65918
c2y_0042101	mt1b_0480001	-0.1575	0.2192	-0.7185	0.4724	-0.0276	0.0057	0.0104	0.0615	1.50725	5.6422	-0.0257495817442415	68351	69212	65918
c2y_0042101	mt1u_0010001	-0.6528	0.3831	-1.7042	0.0883	-0.018	0.005	0.0104	0.0165	1.50725	2.79661	-0.0103635448238307	68351	69260	65962
c2y_0042101	mt1u_0020001	-0.4884	0.3988	-1.2247	0.2207	-0.0134	0.0051	0.0104	0.013	1.50725	2.13115	-0.0083966956991927	68351	69260	65962
c2y_0042101	mt2b_0410001	-0.1283	0.1921	-0.6677	0.5043	0.0077	0.005	0.0104	0.0775	1.50725	6.73913	0.0122184669027342	68351	69261	65962
c2y_0042101	mt2b_0420001	-0.1973	0.214	-0.9221	0.3565	-0.0028	0.0051	0.0104	0.0791	1.50725	6.76068	0.00286727066889351	68351	69210	65914
c2y_0042101	mt2b_0430001	-0.3528	0.1881	-1.8754	0.0607	-0.0363	0.0054	0.0104	0.0853	1.50725	5.29814	-0.0287676270953818	68351	69210	65914
c2y_0042101	mt2b_0450001	-0.3869	0.2509	-1.542	0.1231	-0.0093	0.0053	0.0104	0.0514	1.50725	6.425	-0.000731152674307222	68351	70019	66645
c2y_0042101	mt2b_0460001	-0.3938	0.2692	-1.4626	0.1436	0.0163	0.0057	0.0104	0.0452	1.50725	5.38095	0.0261902776193206	68351	70019	66645
c2y_0042101	mt2b_0480001	-0.1717	0.2005	-0.8562	0.3919	-0.002	0.0055	0.0104	0.0758	1.50725	5.57353	0.00286879241979837	68351	69945	66571
c2y_0042101	mt2b_0490001	0.6236	0.3074	2.0289	0.0425	0.0844	0.0051	0.0104	0.0271	1.50725	3.56579	0.0786701537809335	68351	69945	66571
c2y_0042101	mt2u_0010001	-0.2845	0.2841	-1.0013	0.3167	-0.033	0.0056	0.0104	0.0227	1.50725	3.72131	-0.0304076905714151	68351	69945	66571
c2y_0042101	mt2u_0020001	-0.2557	0.2915	-0.8772	0.3804	-0.0199	0.0055	0.0104	0.0228	1.50725	3.8	-0.0170690620898864	68351	70403	66615
c2y_0042101	mumps_cum_4y	0.3883	0.9399	0.4132	0.6795	-0.0381	0.0053	0.0104	0.0044	1.50725	0.594595	-0.0441862393805045	68351	79507	68118
c2y_0042101	mycotic_or_fungal_infection_cum_2y	0.0439	0.597	0.0735	0.9414	0.0187	0.005	0.0104	0.0053	1.50725	0.929825	0.020317054704842	68351	77493	66442
c2y_0042101	nuts_allergy_score_until_4yo_positive	0.0462	0.5079	0.091	0.9275	-0.0257	0.0055	0.0104	0.0098	1.50725	1.44118	-0.0275283173524122	68351	69458	66114
c2y_0042101	otitis_media_cum_2y	0.1807	0.2766	0.6534	0.5135	0.0619	0.0051	0.0104	0.0243	1.50725	3.68182	0.0651829278832408	68351	61862	60145
c2y_0042101	out_of_night_diapers_age_4y	-0.359	0.3727	-0.9631	0.3355	0.0185	0.0048	0.0104	0.0304	1.50725	2.15603	0.026566334168501	68351	73913	66953
c2y_0042101	participant_reported_food_allergy_cum_4y	-0.2486	0.2558	-0.9717	0.3312	-0.0456	0.0055	0.0104	0.0429	1.50725	4.71429	-0.043437454969213	68351	69453	66109
c2y_0042101	pb	-0.1253	0.2321	-0.54	0.5892	-0.027	0.0052	0.0104	0.0508	1.50725	6.51282	-0.0277351070409794	68351	59039	57632
c2y_0042101	peanuts_allergy_score_4yo_positive	0.5706	2.8436	0.2007	0.841	-0.0143	0.0051	0.0104	0.0018	1.50725	0.28125	-0.017478660443932	68351	69458	66114
c2y_0042101	premature_birth	0.5671	0.5014	1.1311	0.258	-2e-04	0.0049	0.0104	0.0091	1.50725	1.56897	-0.00578836774658764	68351	78335	68066
c2y_0042101	psychomotor_developmental_delay_cum_4y	NA	NA	NA	NA	-0.0053	0.005	0.0104	-0.0018	1.50725	-0.295082	NA	68351	79348	67986
c2y_0042101	roseola_infantum_cum_2y	0.4126	0.4229	0.9758	0.3292	0.0514	0.0048	0.0104	0.0126	1.50725	2	0.0514394144277672	68351	61862	60145
c2y_0042101	rsv_infection_cum_2y	0.2023	0.2532	0.7991	0.4243	0.0643	0.0051	0.0104	0.0361	1.50725	5.30882	0.0671242026380801	68351	79753	68330
c2y_0042101	sccon003	-0.8287	0.2987	-2.7746	0.0055	-0.0928	0.0048	0.0104	0.0704	1.50725	8.38095	-0.0809165000179029	68351	77807	67653
c2y_0042101	sccon005	-0.1869	0.2712	-0.6891	0.4908	-0.0246	0.0056	0.0104	0.0252	1.50725	3.76119	-0.0239180367628653	68351	77807	67653
c2y_0042101	se	-0.2499	0.2408	-1.0376	0.2994	-0.0118	0.0059	0.0104	0.0628	1.50725	1.82558	-0.00666079562877481	68351	79056	67760
c2y_0042101	shellfish_allergy_score_until_4yo_positive	-0.3568	0.9685	-0.3684	0.7126	-0.0244	0.0052	0.0104	0.0027	1.50725	0.442623	-0.0299145979063117	68351	43468	42076
c2y_0042101	soba_allergy_score_until_4yo_positive	0.4029	0.4786	0.8418	0.3999	-0.0289	0.0048	0.0104	0.0105	1.50725	1.75	-0.0346916061929003	68351	69458	66114
c2y_0042101	soybean_allergy_score_until_4yo_positive	-0.7512	0.5999	-1.2522	0.2105	-0.027	0.0051	0.0104	0.0084	1.50725	1.29231	-0.0224482942109715	68351	80264	68351
c2y_0042101	streptococcus_pyogenes_cum_4y	-0.4127	0.6031	-0.6842	0.4938	0.0436	0.0049	0.0104	0.0062	1.50725	0.984127	0.0508520276834024	68351	79735	68315
c2y_0042101	ucbb_0080001b	0.0381	0.2557	0.149	0.8815	8e-04	0.0047	0.0104	0.029	1.50725	4.83333	0.000207342895548177	68351	61862	60145
c2y_0042101	ucbb_0410001	-0.0485	0.1173	-0.4133	0.6794	-1e-04	0.0065	0.0104	0.3582	1.50725	8.3109	0.00358375708236568	68351	70403	66615
c2y_0042101	ucbb_0420001	-0.0022	0.118	-0.0184	0.9853	-1e-04	0.0064	0.0104	0.3484	1.50725	7.81166	3.52334187022438e-05	68351	70403	66615
c2y_0042101	ucbb_0430001	0.0423	0.1074	0.3937	0.6938	-0.0039	0.0059	0.0104	0.2981	1.50725	4.26466	-0.00769895278411674	68351	70403	66615
c2y_0042101	ucbb_0450001	-0.0122	0.1656	-0.0736	0.9413	-0.0029	0.0058	0.0104	0.0986	1.50725	10.9556	-0.00266262461482459	68351	68095	68095
c2y_0042101	ucbb_0460001	0.0041	0.1662	0.0245	0.9804	-8e-04	0.0057	0.0104	0.0956	1.50725	10.5055	-0.000983870114899592	68351	68095	68095
c2y_0042101	ucbb_0480001	-0.027	0.1206	-0.2236	0.8231	-0.0027	0.0066	0.0104	0.3442	1.50725	7.23109	-0.00136106938910699	68351	67753	67753
c2y_0042101	upper_respiratory_tract_infection_cum_2y	0.133	0.3575	0.3722	0.7098	0.1131	0.0052	0.0104	0.018	1.50725	2.64706	0.122194095676587	68351	61862	60145
c2y_0042101	urinary_tract_infections_cum_4y	NA	NA	NA	NA	-0.0016	0.0051	0.0104	-0.0027	1.50725	-0.442623	NA	68351	69403	59556
c2y_0042101	urticaria_cum_4y	-0.4086	0.4572	-0.8938	0.3714	0.0117	0.0045	0.0104	0.0121	1.50725	1.77941	0.0170963193425311	68351	65376	63481
c2y_0042101	varicella_cum_4y	0.7118	0.8818	0.8072	0.4196	-0.0371	0.0047	0.0104	0.0045	1.50725	0.642857	-0.0452889800936725	68351	79780	68351
c2y_0042101	wheat_allergy_score_until_4yo_positive	-0.1643	0.2741	-0.5995	0.5489	-0.0386	0.0049	0.0104	0.0305	1.50725	4.55224	-0.0490855965394366	68351	41872	40486
c2y_0042201	BMI	0.1165	0.1957	0.5956	0.5515	-0.0075	0.0065	0.0051	0.1732	0.822581	19.4607	-0.0120869891720593	68351	163835	0
c2y_0042201	adenovirus_infection_cum_2y	-0.9281	0.7193	-1.2902	0.197	0.0123	0.0046	0.0051	0.0171	0.822581	2.71429	0.0222122546554847	68351	61862	60145
c2y_0042201	allergic_conjunctivitis_cum_4y	-0.0205	0.4717	-0.0435	0.9653	0.0027	0.0051	0.0051	0.0162	0.822581	2.28169	0.00291745214793688	68351	68351	68351
c2y_0042201	allergic_conjunctivitis_or_rhinitis_or_hay_fever_cum_4y	-0.2894	0.6763	-0.4279	0.6687	0.0239	0.0048	0.0051	0.0086	0.822581	1.11688	0.0259947098283465	68351	68351	68351
c2y_0042201	allergic_rhinitis_cum_4y	0.2252	0.5919	0.3804	0.7036	0.0231	0.0047	0.0051	0.0126	0.822581	1.55556	0.0214850392223725	68351	68351	68351
c2y_0042201	any_food_allergy_score_positive_until_4yo	-0.449	0.3987	-1.1261	0.2601	0.0178	0.0055	0.0051	0.0548	0.822581	5.48	0.0268702380920222	68351	69458	66114
c2y_0042201	asthma_cum_4y	-0.3943	0.3832	-1.0288	0.3036	-0.0278	0.0049	0.0051	0.0306	0.822581	3.1875	-0.0398755024384878	68351	37207	31800
c2y_0042201	atopic_dermatitis_cum_4y	-0.3167	0.3137	-1.0094	0.3128	-0.0176	0.005	0.0051	0.0633	0.822581	5.86111	-0.0123370385407865	68351	68351	68351
c2y_0042201	autistic_spectrum_disorder_and_pddnos_cum_4y	-0.4252	0.6719	-0.6328	0.5269	0.0132	0.0051	0.0051	0.0107	0.822581	1.94545	0.0175406084807825	68351	79780	68351
c2y_0042201	bone_fracture_cum_4y	1	2.2414	0.8465	0.3973	-0.008	0.0052	0.0051	0.0034	0.822581	0.548387	-0.016614644457048	68351	79780	68351
c2y_0042201	breast_feeding_cessation_1m	-1	2.734	-0.9603	0.3369	-0.0159	0.0051	0.0051	0.004	0.822581	0.634921	-0.0055611516312992	68351	77194	66398
c2y_0042201	breast_feeding_cessation_2m	-0.9412	0.7698	-1.2227	0.2214	-0.0346	0.0049	0.0051	0.0142	0.822581	2.18462	-0.0303075285782942	68351	76496	65797
c2y_0042201	breast_feeding_cessation_3m	-1	1.0107	-1.2991	0.1939	-0.0474	0.0047	0.0051	0.0112	0.822581	1.77778	-0.0420541168925541	68351	77911	66989
c2y_0042201	breast_feeding_cessation_age	-0.0037	0.4858	-0.0077	0.9939	0.0046	0.0044	0.0051	0.018	0.822581	2.14286	0.00511492909379725	68351	77531	66702
c2y_0042201	breast_feeding_period_1y	1	0.8912	1.4582	0.1448	0.0446	0.0052	0.0051	0.0188	0.822581	2.84848	0.0364074308893582	68351	77649	66724
c2y_0042201	c1hy_0030001b2	-0.5093	0.7325	-0.6953	0.4868	0.0101	0.0052	0.0051	0.0102	0.822581	1.85455	0.0144679555698064	68351	64700	62866
c2y_0042201	c1hy_0060002_checked	-0.1462	0.1926	-0.7592	0.4477	-0.0099	0.0056	0.0051	0.1964	0.822581	12.1235	-0.00649024018047528	68351	65303	63413
c2y_0042201	c1hy_0070002b	-0.3529	0.7158	-0.4931	0.622	0.0069	0.005	0.0051	0.0083	0.822581	1.40678	0.00985333158287711	68351	61264	59603
c2y_0042201	c1hy_0100001_2	-0.1113	0.5934	-0.1875	0.8512	0.0023	0.0047	0.0051	0.0118	0.822581	1.81538	0.00574525380488504	68351	20259	17708
c2y_0042201	c1hy_0100001_3	-0.2511	0.387	-0.6488	0.5165	0.0014	0.0054	0.0051	0.0295	0.822581	3.73418	0.00612841121605543	68351	20259	17708
c2y_0042201	c1hy_0100001_4	NA	NA	NA	NA	0.0052	0.0047	0.0051	-0.0043	0.822581	-0.767857	NA	68351	20259	17708
c2y_0042201	c1hy_0100501_3	-1	1.0779	-0.9673	0.3334	-0.0025	0.005	0.0051	0.0065	0.822581	1.14035	0.00316679115367463	68351	71674	61289
c2y_0042201	c1hy_0100501_4	-1	2.9949	-0.5633	0.5732	-0.0011	0.0049	0.0051	0.0022	0.822581	0.407407	0.00440445392796143	68351	70970	60670
c2y_0042201	c1hy_0102001_3	NA	NA	NA	NA	0.0012	0.0047	0.0051	-0.0046	0.822581	-0.754098	NA	68351	79712	68295
c2y_0042201	c1hy_0103001_3	0.6844	0.6415	1.0668	0.2861	0.0019	0.0055	0.0051	0.018	0.822581	3.33333	-0.00382841189301543	68351	40817	36187
c2y_0042201	c1hy_0103501_2	0.4367	0.5331	0.8192	0.4127	0.0441	0.005	0.0051	0.0212	0.822581	2.94444	0.0443085717148757	68351	67970	62278
c2y_0042201	c1hy_0103501_3	1	6.1925	0.3354	0.7374	0.0121	0.0053	0.0051	0.0018	0.822581	0.295082	0.00698593127559971	68351	64328	60536
c2y_0042201	c1hy_0104001_2	0.1223	0.3885	0.3149	0.7528	0.1175	0.005	0.0051	0.0266	0.822581	4.09231	0.130389348314916	68351	60593	58284
c2y_0042201	c1hy_0104001_3	NA	NA	NA	NA	-0.0079	0.0051	0.0051	-0.0029	0.822581	-0.508772	NA	68351	62863	62863
c2y_0042201	c1hy_0104501_2	-0.0791	0.8275	-0.0956	0.9239	0.0284	0.0048	0.0051	0.0064	0.822581	1.03226	0.0312856669387349	68351	61277	59959
c2y_0042201	c1hy_0105001_2	0.3838	0.4295	0.8934	0.3716	0.0932	0.0041	0.0051	0.028	0.822581	4.24242	0.0966873621954238	68351	62924	61326
c2y_0042201	c1hy_0105001_3	NA	NA	NA	NA	0.0067	0.0047	0.0051	-0.003	0.822581	-0.491803	NA	68351	60951	59455
c2y_0042201	c1hy_0240001_1	-0.095	0.9561	-0.0993	0.9209	-0.0555	0.0059	0.0051	0.0045	0.822581	0.725806	-0.0608916732895186	68351	59290	57868
c2y_0042201	c1hy_0240001_2	0.1641	0.851	0.1929	0.8471	0.0555	0.0061	0.0051	0.0057	0.822581	0.890625	0.059504486134591	68351	79490	68105
c2y_0042201	c1hy_0250001_1	0.3461	0.4563	0.7586	0.4481	-0.0151	0.0054	0.0051	0.0278	0.822581	3.80822	-0.0209182388191199	68351	77888	66969
c2y_0042201	c1hy_0250001_2	-0.0618	0.5255	-0.1176	0.9064	8e-04	0.0055	0.0051	0.0162	0.822581	2.41791	0.00143629026672511	68351	71814	65231
c2y_0042201	c1hy_0250001_3	0.3206	0.4108	0.7804	0.4351	0.019	0.0053	0.0051	0.0352	0.822581	5.10145	0.0229767185656045	68351	38984	36587
c2y_0042201	c1hy_0380101_1	NA	NA	NA	NA	-0.016	0.005	0.0051	-0.0018	0.822581	-0.295082	NA	68351	52971	49584
c2y_0042201	c1hy_0380101_2	-1	0.9835	-1.216	0.224	-0.0187	0.0051	0.0051	0.0101	0.822581	1.68333	-0.0123369435887851	68351	60310	57648
c2y_0042201	c1hy_0380101_3	NA	NA	NA	NA	0.0196	0.0046	0.0051	-7e-04	0.822581	-0.106061	NA	68351	61559	61558
c2y_0042201	c1hy_0380101_4	NA	NA	NA	NA	0.0065	0.005	0.0051	-2e-04	0.822581	-0.03125	NA	68351	58782	57354
c2y_0042201	c1hy_0493002b	-0.707	1.0858	-0.6511	0.515	0.011	0.0046	0.0051	0.0045	0.822581	0.789474	0.015409253843566	68351	61195	59541
c2y_0042201	c1hy_asq_acomu	-0.7378	0.4973	-1.4837	0.1379	-0.0322	0.0051	0.0051	0.0861	0.822581	8.87629	-0.0330759638792693	68351	40817	36187
c2y_0042201	c1hy_asq_bgm	-0.4908	0.3814	-1.2869	0.1981	-0.0361	0.005	0.0051	0.0765	0.822581	8.89535	-0.0448579840771027	68351	40817	36187
c2y_0042201	c1hy_asq_cfm	-0.0122	0.3	-0.0407	0.9675	-0.0033	0.0051	0.0051	0.0557	0.822581	6.47674	-0.00475732232654969	68351	40817	36187
c2y_0042201	c1hy_asq_dproblem	-0.1854	0.3215	-0.5766	0.5642	-0.0355	0.0052	0.0051	0.0515	0.822581	6.68831	-0.0502478312533154	68351	40817	36187
c2y_0042201	c1hy_asq_epersonal	0.052	0.3549	0.1466	0.8834	-0.0504	0.005	0.0051	0.0355	0.822581	4.08046	-0.075812568224231	68351	40817	36187
c2y_0042201	c1hy_asq_total	-0.4544	0.366	-1.2413	0.2145	-0.0437	0.0054	0.0051	0.0772	0.822581	8.21277	-0.0361976977181729	68351	68351	68351
c2y_0042201	c1hy_bed_time	0.1577	0.4305	0.3662	0.7142	-0.0218	0.0051	0.0051	0.0269	0.822581	3.68493	-0.02569541823803	68351	78335	68066
c2y_0042201	c1hy_bmi	0.3296	0.2702	1.2197	0.2226	-0.0136	0.006	0.0051	0.1847	0.822581	13.2878	-0.0275815161916554	68351	61679	59969
c2y_0042201	c1hy_nap_count	0.1969	0.5474	0.3597	0.7191	-0.0028	0.0057	0.0051	0.0165	0.822581	2.46269	-0.00486897460290882	68351	78335	68066
c2y_0042201	c1hy_night_wake_up_count	-0.0559	0.3688	-0.1517	0.8794	0.0022	0.0048	0.0051	0.0287	0.822581	4.28358	0.00309386658080062	68351	78335	68066
c2y_0042201	c1hy_psi_cf	0.2609	0.4211	0.6196	0.5355	0.0022	0.0055	0.0051	0.0264	0.822581	4.125	-0.000829209087895801	68351	67658	67658
c2y_0042201	c1hy_sleep_time_day	-0.2596	0.4638	-0.5597	0.5757	-0.0071	0.0049	0.0051	0.0195	0.822581	3.25	-0.00510680155904703	68351	78335	68066
c2y_0042201	c1hy_sleep_time_night	0.4796	0.4705	1.0193	0.308	0.018	0.0053	0.0051	0.0231	0.822581	3.34783	0.0143478199744708	68351	78335	68066
c2y_0042201	c1hy_total_sleep_time	0.1279	0.5764	0.2218	0.8244	0.0046	0.0045	0.0051	0.01	0.822581	1.5873	0.00406242776034778	68351	78335	68066
c2y_0042201	c1hy_wake_up_time	-0.0348	0.2487	-0.14	0.8887	-0.0054	0.0055	0.0051	0.0699	0.822581	9.07792	-0.0053517074381067	68351	78335	68066
c2y_0042201	c1y_0010001_1	NA	NA	NA	NA	NA	NA	0.0051	2e-04	0.822581	0.0350877	NA	68351	58261	56529
c2y_0042201	c1y_0010001_3	NA	NA	NA	NA	-0.0069	0.0048	0.0051	-4e-04	0.822581	-0.0677966	NA	68351	58181	56450
c2y_0042201	c1y_0080104_checked	-0.2941	0.284	-1.0356	0.3004	0.004	0.0055	0.0051	0.1944	0.822581	9.21327	0.0150510618606509	68351	65303	63413
c2y_0042201	c1y_0080204_checked	-0.1597	0.1868	-0.8545	0.3928	-0.0045	0.0056	0.0051	0.2505	0.822581	11.0841	0.00111993653646684	68351	65303	63413
c2y_0042201	c1y_0090005b	NA	NA	NA	NA	-0.0038	0.0049	0.0051	-0.0013	0.822581	-0.188406	NA	68351	64718	62885
c2y_0042201	c1y_0170001_1	-0.5574	0.6083	-0.9162	0.3596	-0.003	0.0051	0.0051	0.0144	0.822581	2.18182	0.00147346036261667	68351	59348	57592
c2y_0042201	c1y_0170001_1_3	-0.072	0.2825	-0.2549	0.7988	-0.0102	0.0052	0.0051	0.0501	0.822581	5.16495	-0.0101867884953473	68351	78873	67752
c2y_0042201	c1y_0170001_3	0.1171	0.4229	0.277	0.7818	-0.0071	0.0053	0.0051	0.0238	0.822581	3.05128	-0.0092904491276674	68351	59136	57388
c2y_0042201	c1y_0210001_1	-0.3075	0.6714	-0.458	0.647	-0.041	0.0052	0.0051	0.0085	0.822581	1.25	-0.0425948381519384	68351	61851	60136
c2y_0042201	c1y_0210001_2	0.0536	0.641	0.0837	0.9333	0.0442	0.0051	0.0051	0.0083	0.822581	1.23881	0.048485879954599	68351	59936	58319
c2y_0042201	c1y_0220001_1	0.5279	0.5756	0.9171	0.3591	-0.0331	0.0049	0.0051	0.0185	0.822581	3.13559	-0.046536679280273	68351	47540	46179
c2y_0042201	c1y_0220001_2	0.381	0.5519	0.6902	0.49	0.0147	0.0051	0.0051	0.016	0.822581	2.38806	0.0147642128031877	68351	47983	46640
c2y_0042201	c1y_0220001_3	-0.1414	0.3457	-0.4092	0.6824	0.0285	0.0047	0.0051	0.0414	0.822581	6.27273	0.0634304306981056	68351	20259	17708
c2y_0042201	c1y_1_bmi	0.0387	0.2005	0.193	0.847	-0.0179	0.0059	0.0051	0.2582	0.822581	13.1066	-0.0241617852611487	68351	61862	60145
c2y_0042201	c1y_2_bmi	-0.1084	0.1796	-0.6039	0.5459	-0.0162	0.006	0.0051	0.282	0.822581	17.4074	-0.0153563697134945	68351	65116	63240
c2y_0042201	c1y_asq_acomu	-0.3878	0.321	-1.2081	0.227	-0.0314	0.0052	0.0051	0.0953	0.822581	10.1383	-0.0270059476643911	68351	79449	67716
c2y_0042201	c1y_asq_bgm	-0.299	0.2401	-1.2456	0.2129	-0.0187	0.0055	0.0051	0.1767	0.822581	15.5	-0.0125676928634102	68351	79449	67716
c2y_0042201	c1y_asq_cfm	-0.5746	0.4556	-1.2612	0.2073	-7e-04	0.0049	0.0051	0.0465	0.822581	5.96154	0.00830292592511337	68351	79449	67716
c2y_0042201	c1y_asq_dproblem	-0.2738	0.3111	-0.8802	0.3788	-0.0289	0.0049	0.0051	0.061	0.822581	7.625	-0.027542293788024	68351	79449	67716
c2y_0042201	c1y_asq_epersonal	-0.3023	0.3245	-0.9314	0.3516	-0.0043	0.0053	0.0051	0.0613	0.822581	7.38554	-0.000963171925241777	68351	40824	36193
c2y_0042201	c1y_asq_total	-0.3413	0.2861	-1.1927	0.233	-0.0255	0.0052	0.0051	0.1088	0.822581	11.6989	-0.0185428398663872	68351	68351	68351
c2y_0042201	c1y_bed_time	-0.1921	0.6036	-0.3182	0.7503	-0.0184	0.0052	0.0051	0.0129	0.822581	2.01562	-0.0184161153657875	68351	78097	67867
c2y_0042201	c1y_nap_count	-0.445	0.5964	-0.7461	0.4556	0.0083	0.005	0.0051	0.0192	0.822581	3.04762	0.0135046931835286	68351	78038	67830
c2y_0042201	c1y_night_wake_up_count	-0.6873	0.6227	-1.1037	0.2697	0.003	0.005	0.0051	0.0191	0.822581	3.03175	0.01013763650416	68351	77939	67763
c2y_0042201	c1y_sleep_time_day	-0.556	0.5962	-0.9326	0.351	-0.0105	0.0049	0.0051	0.0204	0.822581	3.2381	-0.0057057728233472	68351	78010	67827
c2y_0042201	c1y_sleep_time_night	0.3374	0.4345	0.7765	0.4375	0.0174	0.0046	0.0051	0.029	0.822581	4.26471	0.0148953635112558	68351	77898	67738
c2y_0042201	c1y_total_sleep_time	-0.3579	0.4593	-0.7792	0.4359	0.0024	0.0046	0.0051	0.0279	0.822581	4.5	0.00778789880116604	68351	47125	40184
c2y_0042201	c1y_wake_up_time	-0.1356	0.2917	-0.4648	0.6421	0.0054	0.0052	0.0051	0.063	0.822581	8.87324	0.00859847625394767	68351	76379	66453
c2y_0042201	c2hy_0010101	-0.3505	0.8596	-0.4077	0.6835	5e-04	0.0057	0.0051	0.0071	0.822581	1.01429	0.00265181371937905	68351	65376	63481
c2y_0042201	c2hy_0010201	NA	NA	NA	NA	-0.0375	0.0048	0.0051	-0.0108	0.822581	-1.74194	NA	68351	65376	63481
c2y_0042201	c2hy_0010301	0.4238	0.9642	0.4395	0.6603	-0.0155	0.0051	0.0051	0.0047	0.822581	0.770492	-0.0184873340030093	68351	65376	63481
c2y_0042201	c2hy_0030002_checked	-0.1107	0.1699	-0.6513	0.5149	0.0077	0.0052	0.0051	0.2841	0.822581	13.4645	0.01464004313733	68351	64752	62918
c2y_0042201	c2hy_0040101	-0.2229	0.3755	-0.5936	0.5528	7e-04	0.0044	0.0051	0.0238	0.822581	3.26027	0.00324275229966507	68351	64843	62975
c2y_0042201	c2hy_0040102	0.3913	0.5426	0.7212	0.4708	-0.0011	0.0048	0.0051	0.0151	0.822581	1.96104	-0.00464104967589077	68351	65154	63268
c2y_0042201	c2hy_0040201	-0.4338	0.5448	-0.7962	0.4259	-0.011	0.0048	0.0051	0.0156	0.822581	2.26087	-0.00781453103351902	68351	65148	63263
c2y_0042201	c2hy_0040301	-0.0129	0.6638	-0.0195	0.9844	-0.0061	0.0049	0.0051	0.0088	0.822581	1.44262	-0.00638718834853307	68351	65244	63360
c2y_0042201	c2hy_0040401b	NA	NA	NA	NA	-0.0014	0.0047	0.0051	-0.0044	0.822581	-0.733333	NA	68351	61118	59469
c2y_0042201	c2hy_0060001	0.1705	0.7722	0.2208	0.8252	-0.0249	0.005	0.0051	0.0076	0.822581	1.13433	-0.0275225038057861	68351	65026	63152
c2y_0042201	c2hy_0060002	0.1324	0.747	0.1773	0.8593	-0.0136	0.0052	0.0051	0.0074	0.822581	1.23333	-0.0157183803667293	68351	61135	59374
c2y_0042201	c2hy_0060003	0.866	1.0003	0.8657	0.3867	-0.0135	0.0049	0.0051	0.0069	0.822581	1.07812	-0.0195237636617863	68351	64861	62993
c2y_0042201	c2hy_0060004	-0.0305	0.2947	-0.1035	0.9175	-0.0286	0.0043	0.0051	0.0353	0.822581	4.97183	-0.0304182190610525	68351	64952	63080
c2y_0042201	c2hy_0060005	0.0991	0.5606	0.1769	0.8596	-0.019	0.0047	0.0051	0.0116	0.822581	1.58904	-0.0210192492532404	68351	64868	63001
c2y_0042201	c2hy_0060006	1	4.6234	0.4778	0.6328	-0.0201	0.0046	0.0051	0.0022	0.822581	0.333333	-0.0287744716228615	68351	64712	62850
c2y_0042201	c2hy_0060007	-0.3081	0.427	-0.7214	0.4706	-0.0289	0.0052	0.0051	0.0263	0.822581	3.65278	-0.0273527249754814	68351	65112	63233
c2y_0042201	c2hy_0060008	-0.7491	1.5621	-0.4795	0.6316	-0.0033	0.0048	0.0051	0.0028	0.822581	0.41791	-0.000654855487500535	68351	65052	63177
c2y_0042201	c2hy_0060009	0.2411	0.5181	0.4654	0.6416	-0.005	0.0055	0.0051	0.0189	0.822581	2.66197	-0.0077882125734466	68351	63800	61977
c2y_0042201	c2hy_0060010	-0.0147	0.5315	-0.0276	0.9779	-0.0186	0.0047	0.0051	0.0138	0.822581	1.89041	-0.019998995884999	68351	63051	61257
c2y_0042201	c2hy_0060011	-0.7018	0.5709	-1.2295	0.2189	-0.045	0.005	0.0051	0.0165	0.822581	2.5	-0.0414701261161256	68351	65164	63280
c2y_0042201	c2hy_0070101	0.6568	0.5864	1.1201	0.2627	0.0275	0.0049	0.0051	0.0171	0.822581	2.75806	0.0231257982215002	68351	65163	63281
c2y_0042201	c2hy_0070201	-0.0555	0.4582	-0.1211	0.9036	-0.1643	0.0047	0.0051	0.0138	0.822581	2.09091	-0.174471364875758	68351	65161	63276
c2y_0042201	c2hy_0070202	-0.4263	0.3701	-1.1519	0.2494	-0.1912	0.0048	0.0051	0.0294	0.822581	3.97297	-0.200677405077622	68351	64642	62786
c2y_0042201	c2hy_0070301	0.067	0.489	0.1371	0.891	0.0562	0.0049	0.0051	0.0152	0.822581	2.375	0.0592661205580112	68351	65201	63317
c2y_0042201	c2hy_0070302	0.0313	0.5421	0.0577	0.954	0.0519	0.0051	0.0051	0.013	0.822581	1.91176	0.0557446736043916	68351	63328	61530
c2y_0042201	c2hy_0070401	-0.705	0.8333	-0.8461	0.3975	-0.0064	0.0052	0.0051	0.0081	0.822581	1.26562	-0.00224821012379235	68351	64852	62990
c2y_0042201	c2hy_0070501	-0.0117	0.8932	-0.0131	0.9896	-0.0031	0.0049	0.0051	0.0047	0.822581	0.746032	-0.00323871249515517	68351	65500	63236
c2y_0042201	c2hy_0070601	0.7747	0.859	0.9018	0.3672	-0.0396	0.0052	0.0051	0.0084	0.822581	1.12	-0.0471652649350127	68351	65121	63241
c2y_0042201	c2hy_0070701	1	1.1785	1.24	0.215	-0.0384	0.0054	0.0051	0.0086	0.822581	1.19444	-0.0506399995360977	68351	65546	63283
c2y_0042201	c2hy_0090001	-0.1848	0.576	-0.3207	0.7484	-0.0118	0.0048	0.0051	0.0136	0.822581	1.7	-0.0110039886336129	68351	65210	63327
c2y_0042201	c2hy_0090101	NA	NA	NA	NA	NA	NA	0.0051	2e-04	0.822581	0.031746	NA	68351	65155	62923
c2y_0042201	c2hy_0090201	NA	NA	NA	NA	8e-04	0.0053	0.0051	-0.0029	0.822581	-0.408451	NA	68351	64932	62687
c2y_0042201	c2hy_0090401	-0.5363	1.4404	-0.3723	0.7096	0.0025	0.0049	0.0051	0.0027	0.822581	0.442623	0.00466010431109601	68351	65161	62916
c2y_0042201	c2hy_0090601	-1	1.3471	-0.8502	0.3952	-0.0089	0.005	0.0051	0.0043	0.822581	0.632353	-0.00407113164112943	68351	65517	63256
c2y_0042201	c2hy_0090801	NA	NA	NA	NA	NA	NA	0.0051	0.0021	0.822581	0.33871	NA	68351	65763	63483
c2y_0042201	c2hy_0090901	0.022	1.2125	0.0182	0.9855	-0.0172	0.0048	0.0051	0.0026	0.822581	0.440678	-0.0183155926179245	68351	65763	63483
c2y_0042201	c2hy_0091001	NA	NA	NA	NA	-0.0174	0.0046	0.0051	-0.0023	0.822581	-0.359375	NA	68351	65763	63483
c2y_0042201	c2hy_0091201	-0.2431	1.0831	-0.2244	0.8224	0.0257	0.0047	0.0051	0.0035	0.822581	0.564516	0.0282905555143396	68351	65763	63483
c2y_0042201	c2hy_0091301	-0.5672	0.6505	-0.872	0.3832	-0.015	0.0054	0.0051	0.0114	0.822581	1.96552	-0.0116125122965781	68351	65763	63483
c2y_0042201	c2hy_0091401	NA	NA	NA	NA	-0.0129	0.0043	0.0051	-0.0067	0.822581	-1.11667	NA	68351	65763	63483
c2y_0042201	c2hy_0190001	-0.8828	0.9013	-0.9794	0.3274	0.0288	0.0048	0.0051	0.0092	0.822581	1.29577	0.0367254166025683	68351	65763	63483
c2y_0042201	c2hy_0200001	-0.2344	0.3543	-0.6616	0.5082	0.0275	0.005	0.0051	0.04	0.822581	5.19481	0.0331432456047291	68351	65763	63483
c2y_0042201	c2hy_asq_acomu	-0.29	0.3257	-0.8901	0.3734	-0.0096	0.0051	0.0051	0.066	0.822581	7.02128	-0.00535833649515946	68351	59541	58405
c2y_0042201	c2hy_asq_bgm	-0.6026	0.4564	-1.3203	0.1867	-0.0216	0.0055	0.0051	0.0652	0.822581	7.01075	-0.0126573715218655	68351	71842	65256
c2y_0042201	c2hy_asq_cfm	-0.1874	0.3602	-0.5201	0.603	-0.0095	0.005	0.0051	0.0357	0.822581	4.89041	-0.0110974138552066	68351	39019	36617
c2y_0042201	c2hy_asq_dproblem	-0.3846	0.3781	-1.0172	0.3091	-0.0168	0.0054	0.0051	0.0588	0.822581	7.08434	-0.0141750238184914	68351	53035	49639
c2y_0042201	c2hy_asq_epersonal	-0.2712	0.2895	-0.9367	0.3489	-0.0509	0.0049	0.0051	0.0734	0.822581	8.24719	-0.0532949319010998	68351	60896	58206
c2y_0042201	c2hy_asq_total	-0.4452	0.3611	-1.2329	0.2176	-0.0282	0.0053	0.0051	0.0765	0.822581	8.89535	-0.0226331427109284	68351	61862	60145
c2y_0042201	c2hy_bmi	0.2378	0.2195	1.083	0.2788	-0.0098	0.0057	0.0051	0.2398	0.822581	16.2027	-0.0212724855210999	68351	66687	64969
c2y_0042201	c2hy_psi_cf	-0.0331	0.3693	-0.0897	0.9285	6e-04	0.0048	0.0051	0.0273	0.822581	4.33333	0.00101005712999137	68351	67658	67658
c2y_0042201	c2y_0030002_checked	-0.1164	0.1789	-0.651	0.5151	0.0058	0.0054	0.0051	0.2606	0.822581	11.8455	0.0120953382431793	68351	64819	62973
c2y_0042201	c2y_0040101	NA	NA	NA	NA	0.0091	0.005	0.0051	-0.0016	0.822581	-0.313725	NA	68351	65793	64080
c2y_0042201	c2y_0042301	0.7869	0.4038	1.9485	0.0514	0.467	0.0055	0.0051	0.0171	0.822581	2.40845	0.48703348060531	68351	65725	64014
c2y_0042201	c2y_0042401	0.4835	0.5219	0.9263	0.3543	0.2655	0.0055	0.0051	0.0142	0.822581	1.97222	0.276202979783597	68351	65903	64179
c2y_0042201	c2y_0042501	-0.3838	0.6953	-0.552	0.581	0.025	0.0049	0.0051	0.0092	0.822581	1.41538	0.0289887009383574	68351	65855	64135
c2y_0042201	c2y_0050301	NA	NA	NA	NA	0.0085	0.0045	0.0051	-0.0012	0.822581	-0.2	NA	68351	65761	64043
c2y_0042201	c2y_0050601	NA	NA	NA	NA	0.0041	0.0045	0.0051	-0.0048	0.822581	-0.827586	NA	68351	65733	64021
c2y_0042201	c2y_0051001	1	4.0164	0.4875	0.6259	0.0095	0.0046	0.0051	0.0023	0.822581	0.359375	0.00324693659998178	68351	65818	64100
c2y_0042201	c2y_0053101	-0.0763	0.327	-0.2333	0.8155	0.0019	0.0053	0.0051	0.0551	0.822581	6.40698	0.00336905523618866	68351	65865	64142
c2y_0042201	c2y_0053102	-0.0193	0.3106	-0.0621	0.9505	4e-04	0.0052	0.0051	0.058	0.822581	6.59091	0.000774222189135604	68351	66144	64408
c2y_0042201	c2y_0060001	-0.2729	0.5619	-0.4857	0.6272	-0.0269	0.0049	0.0051	0.0118	0.822581	1.90323	-0.0260519243731116	68351	66813	65042
c2y_0042201	c2y_0060101	-0.7785	0.5483	-1.4197	0.1557	0.021	0.0052	0.0051	0.0409	0.822581	4.59551	0.0338462871880968	68351	66813	65042
c2y_0042201	c2y_0060201	-0.8327	0.6092	-1.3668	0.1717	-0.0055	0.0052	0.0051	0.0213	0.822581	3.04286	0.00299913041002135	68351	66696	64928
c2y_0042201	c2y_0060401	NA	NA	NA	NA	0.0021	0.0049	0.0051	-0.0104	0.822581	-1.7931	NA	68351	66813	65042
c2y_0042201	c2y_0061301	0.377	0.5567	0.6772	0.4983	0.0063	0.0052	0.0051	0.0201	0.822581	2.91304	0.0027652125423399	68351	66776	65007
c2y_0042201	c2y_0061401	0.1398	0.5072	0.2756	0.7828	0.035	0.0053	0.0051	0.0166	0.822581	2.72131	0.0354635146187751	68351	66813	65042
c2y_0042201	c2y_0061501	-0.4484	0.6533	-0.6864	0.4924	0.0027	0.0053	0.0051	0.0121	0.822581	1.75362	0.00638262611264138	68351	66813	65042
c2y_0042201	c2y_0061601	-1	1.8786	-0.578	0.5633	-0.0011	0.0044	0.0051	0.0047	0.822581	0.758065	0.00419365243382544	68351	66813	65042
c2y_0042201	c2y_0061901	-1	1.7747	-0.9043	0.3659	-0.0248	0.0052	0.0051	0.0045	0.822581	0.703125	-0.0181660311369458	68351	66813	65042
c2y_0042201	c2y_0062001	0.3351	0.5838	0.574	0.566	0.0161	0.0047	0.0051	0.0124	0.822581	1.9375	0.0147171718951751	68351	62712	61095
c2y_0042201	c2y_0062101	-0.7465	0.9225	-0.8092	0.4184	0.0027	0.0048	0.0051	0.0069	0.822581	1.09524	0.00727724897513604	68351	66813	65042
c2y_0042201	c2y_0062201	-0.0197	0.543	-0.0362	0.9711	0.0038	0.0052	0.0051	0.0145	0.822581	1.93333	0.00415834753617924	68351	66813	65042
c2y_0042201	c2y_0062301	NA	NA	NA	NA	0.0167	0.0048	0.0051	-0.002	0.822581	-0.30303	NA	68351	66813	65042
c2y_0042201	c2y_0062401	-0.1871	0.4477	-0.418	0.676	0.0057	0.0045	0.0051	0.0183	0.822581	3.26786	0.00782141962746381	68351	66813	65042
c2y_0042201	c2y_0062601	0.2147	0.668	0.3215	0.7478	-0.0052	0.0054	0.0051	0.0109	0.822581	1.94643	-0.00706000427668993	68351	66813	65042
c2y_0042201	c2y_0062701	NA	NA	NA	NA	-0.1818	0.0049	0.0051	-4.4094e-05	0.822581	-0.00711194	NA	68351	66813	65042
c2y_0042201	c2y_0070001	-0.1961	0.3607	-0.5436	0.5867	-0.0013	0.0054	0.0051	0.0294	0.822581	4.0274	0.00106908659484877	68351	66813	65042
c2y_0042201	c2y_0070002	-0.2074	0.4076	-0.5088	0.6109	-2e-04	0.0051	0.0051	0.0244	0.822581	3.43662	0.00213743382319633	68351	66813	65042
c2y_0042201	c2y_0070101	0.0849	0.6193	0.1371	0.891	-0.0022	0.0055	0.0051	0.0138	0.822581	2	-0.00302664621879228	68351	66813	65042
c2y_0042201	c2y_0070201	0.0301	0.4229	0.0712	0.9432	-0.0177	0.0049	0.0051	0.0188	0.822581	2.9375	-0.0189111962853491	68351	66813	65042
c2y_0042201	c2y_0070301b	NA	NA	NA	NA	0.0039	0.0045	0.0051	-2e-04	0.822581	-0.0338983	NA	68351	61095	59446
c2y_0042201	c2y_0080001_1	-0.2708	0.458	-0.5912	0.5544	-0.0268	0.0051	0.0051	0.0208	0.822581	3.25	-0.0271070051939833	68351	59324	57763
c2y_0042201	c2y_0080001_2	0.5791	0.5103	1.1348	0.2565	0.0429	0.0051	0.0051	0.0219	0.822581	3.47619	0.0414310969621112	68351	60039	58484
c2y_0042201	c2y_0090001b2	NA	NA	NA	NA	0.0065	0.0051	0.0051	-0.008	0.822581	-1.37931	NA	68351	61156	59506
c2y_0042201	c2y_0090002	-0.797	0.6073	-1.3123	0.1894	-0.045	0.0047	0.0051	0.0207	0.822581	3	-0.0391643472232829	68351	66518	64770
c2y_0042201	c2y_0100001_2	0.048	0.4216	0.1139	0.9093	-0.0024	0.0048	0.0051	0.0196	0.822581	2.9697	-0.0031671868344068	68351	59184	57644
c2y_0042201	c2y_0100001_3	-0.3318	0.4536	-0.7314	0.4645	-0.0027	0.0053	0.0051	0.0195	0.822581	2.70833	0.000382744194731821	68351	61291	59627
c2y_0042201	c2y_0100001_4	-0.43	0.7184	-0.5986	0.5495	-1e-04	0.0043	0.0051	0.008	0.822581	1.25	0.00265835521663211	68351	64843	62996
c2y_0042201	c2y_0100102	-0.6835	0.4729	-1.4455	0.1483	0.0183	0.0049	0.0051	0.0417	0.822581	5.27848	0.0296969128301731	68351	66682	64924
c2y_0042201	c2y_0100203	-0.2757	0.4207	-0.6554	0.5122	0.0082	0.005	0.0051	0.022	0.822581	3.23529	0.0117142794043082	68351	65376	63481
c2y_0042201	c2y_0100301	-0.149	0.4779	-0.3118	0.7552	0.0021	0.005	0.0051	0.0162	0.822581	2.38235	0.00360413198493111	68351	65376	63481
c2y_0042201	c2y_0100304	-1	1.4546	-0.8544	0.3929	0.0121	0.0046	0.0051	0.0051	0.822581	0.894737	0.0191776641622411	68351	65376	63481
c2y_0042201	c2y_0100501_3	-0.9958	0.894	-1.1139	0.2653	-0.0068	0.0051	0.0051	0.0093	0.822581	1.55	-0.000333922584103177	68351	64763	62928
c2y_0042201	c2y_0100602	-0.9552	0.6625	-1.4417	0.1494	0.0135	0.0046	0.0051	0.0228	0.822581	3.35294	0.0248722129446422	68351	65295	63405
c2y_0042201	c2y_0100703	-0.9008	0.6924	-1.3009	0.1933	0.0129	0.005	0.0051	0.0153	0.822581	2.42857	0.0217634495720629	68351	65376	63481
c2y_0042201	c2y_0100801	-0.9089	0.7432	-1.223	0.2213	0.0095	0.0048	0.0051	0.012	0.822581	1.96721	0.0172630006563656	68351	65361	63466
c2y_0042201	c2y_0101102	-0.0232	0.6194	-0.0374	0.9701	-0.0017	0.0049	0.0051	0.0101	0.822581	1.62903	-0.00163607087440327	68351	65376	63481
c2y_0042201	c2y_0102001_3	NA	NA	NA	NA	-0.0039	0.0046	0.0051	-5e-04	0.822581	-0.0877193	NA	68351	68351	68351
c2y_0042201	c2y_0103501_2	0.5085	0.6032	0.8429	0.3993	0.0171	0.005	0.0051	0.0157	0.822581	2.34328	0.0126819203098311	68351	68351	68351
c2y_0042201	c2y_0103501_3	NA	NA	NA	NA	NA	NA	0.0051	5e-04	0.822581	0.0833333	NA	68351	70178	66794
c2y_0042201	c2y_0104001_2	0.1853	0.4486	0.4131	0.6795	0.1142	0.005	0.0051	0.0185	0.822581	2.68116	0.118008892782597	68351	70178	66794
c2y_0042201	c2y_0104001_3	NA	NA	NA	NA	0.0032	0.0045	0.0051	-0.0028	0.822581	-0.491228	NA	68351	61849	60145
c2y_0042201	c2y_0104501_2	NA	NA	NA	NA	0.0134	0.0047	0.0051	-0.009	0.822581	-1.55172	NA	68351	61845	60145
c2y_0042201	c2y_0105001_2	0.4201	0.4813	0.8729	0.3827	0.0797	0.0047	0.0051	0.0227	0.822581	3.28986	0.0827923256233125	68351	61849	60145
c2y_0042201	c2y_0105001_3	-0.1435	1.2234	-0.1173	0.9066	0.0274	0.0051	0.0051	0.0027	0.822581	0.457627	0.0302699403317479	68351	61845	60145
c2y_0042201	c2y_0105501	0.4081	0.4773	0.855	0.3926	0.0596	0.0053	0.0051	0.0199	0.822581	3.01515	0.0593929371594683	68351	65376	63481
c2y_0042201	c2y_0105601	0.4068	0.8089	0.5029	0.615	-0.0048	0.0051	0.0051	0.0077	0.822581	1.24194	-0.00765273827987477	68351	65376	63481
c2y_0042201	c2y_0105701	0.3211	0.4809	0.6677	0.5043	0.0686	0.0054	0.0051	0.0154	0.822581	2.52459	0.0701112785430029	68351	65376	63481
c2y_0042201	c2y_0110001	-0.5334	0.3761	-1.4184	0.1561	-0.035	0.0049	0.0051	0.0618	0.822581	7.53659	-0.028346155931496	68351	65376	63481
c2y_0042201	c2y_0120001	-0.0509	0.2731	-0.1864	0.8521	-0.032	0.0049	0.0051	0.0519	0.822581	6.32927	-0.0338426833474982	68351	65376	63481
c2y_0042201	c2y_0120101	-0.2993	0.3357	-0.8917	0.3725	-0.0317	0.005	0.0051	0.0463	0.822581	5.7875	-0.0295474329537157	68351	65376	63481
c2y_0042201	c2y_0120201	-0.4277	0.4478	-0.9549	0.3396	-0.0211	0.0045	0.0051	0.0342	0.822581	3.8427	-0.0169042228008693	68351	65376	63481
c2y_0042201	c2y_0120301	NA	NA	NA	NA	NA	NA	0.0051	4e-04	0.822581	0.0689655	NA	68351	65376	63481
c2y_0042201	c2y_0130001	-0.3579	0.4809	-0.7443	0.4567	-0.0274	0.0048	0.0051	0.0192	0.822581	3.09677	-0.0256232135357993	68351	65376	63481
c2y_0042201	c2y_0140001	1	4.2358	0.3795	0.7043	-0.0266	0.0049	0.0051	0.0016	0.822581	0.285714	-0.0327114119584934	68351	65376	63481
c2y_0042201	c2y_0150001	0.1152	0.8064	0.1429	0.8864	-0.0077	0.0047	0.0051	0.0049	0.822581	0.753846	-0.00872780079312854	68351	65376	63481
c2y_0042201	c2y_0160001	-0.5776	0.4579	-1.2613	0.2072	0.0029	0.0057	0.0051	0.057	0.822581	5.7	0.0133200203470524	68351	65376	63481
c2y_0042201	c2y_0170001	-0.5066	0.4195	-1.2076	0.2272	0.0053	0.0055	0.0051	0.0528	0.822581	5.33333	0.0143127495710923	68351	65376	63481
c2y_0042201	c2y_0170101	-0.4473	0.3984	-1.1226	0.2616	0.0083	0.0053	0.0051	0.0517	0.822581	4.92381	0.0167017231130926	68351	62090	60350
c2y_0042201	c2y_0170401	-0.9638	0.7402	-1.3021	0.1929	-0.0149	0.0048	0.0051	0.0192	0.822581	2.86567	-0.00709110761736016	68351	58660	57035
c2y_0042201	c2y_0180001	-0.5848	0.4416	-1.3242	0.1854	-0.0161	0.0049	0.0051	0.0357	0.822581	4.3012	-0.00931349893533086	68351	64853	63005
c2y_0042201	c2y_0190001	-0.6504	0.4685	-1.3882	0.1651	-0.0094	0.0057	0.0051	0.0645	0.822581	6.32353	0.00193131997632783	68351	64855	63007
c2y_0042201	c2y_0200001	-0.2103	1.441	-0.1459	0.884	-0.0127	0.0046	0.0051	0.0023	0.822581	0.319444	-0.0127473415310154	68351	64853	63005
c2y_0042201	c2y_0210001	NA	NA	NA	NA	-0.0089	0.0046	0.0051	-0.0014	0.822581	-0.191781	NA	68351	64768	62932
c2y_0042201	c2y_0210101	-0.169	0.7618	-0.2219	0.8244	-0.0057	0.0049	0.0051	0.0072	0.822581	0.935065	-0.00503328712797416	68351	64769	62932
c2y_0042201	c2y_0210201	-0.176	0.766	-0.2298	0.8183	-0.0098	0.0048	0.0051	0.0067	0.822581	1.06349	-0.00938771292673174	68351	64768	62932
c2y_0042201	c2y_0210202	-0.8756	0.8693	-1.0073	0.3138	-0.0063	0.0046	0.0051	0.0086	0.822581	1.34375	-0.000861862400473754	68351	64926	63065
c2y_0042201	c2y_0210203	-0.2598	0.6635	-0.3915	0.6954	-0.0017	0.0047	0.0051	0.0079	0.822581	1.29508	-0.000141997166580598	68351	65376	63481
c2y_0042201	c2y_0210204	NA	NA	NA	NA	9e-04	0.0051	0.0051	-0.0019	0.822581	-0.296875	NA	68351	65376	63481
c2y_0042201	c2y_0210205	NA	NA	NA	NA	-0.002	0.0049	0.0051	-0.0015	0.822581	-0.220588	NA	68351	65207	63325
c2y_0042201	c2y_0210206	NA	NA	NA	NA	-0.0019	0.0042	0.0051	-4e-04	0.822581	-0.0727273	NA	68351	64930	63063
c2y_0042201	c2y_0210207	0.7648	0.654	1.1694	0.2422	0.0056	0.0047	0.0051	0.0197	0.822581	3.28333	-0.00143335328454691	68351	58162	56490
c2y_0042201	c2y_0210208	NA	NA	NA	NA	9e-04	0.0049	0.0051	-0.0033	0.822581	-0.55	NA	68351	57865	56208
c2y_0042201	c2y_0210209	NA	NA	NA	NA	NA	NA	0.0051	7e-04	0.822581	0.127273	NA	68351	57966	56302
c2y_0042201	c2y_0210210	NA	NA	NA	NA	-0.0105	0.0045	0.0051	-0.0047	0.822581	-0.824561	NA	68351	65178	63296
c2y_0042201	c2y_0210211	-0.3093	0.7107	-0.4352	0.6634	-0.0085	0.0043	0.0051	0.0065	0.822581	1.01562	-0.00721744011481893	68351	65276	63392
c2y_0042201	c2y_0210212	0.0284	0.625	0.0454	0.9638	-0.0098	0.0049	0.0051	0.0098	0.822581	1.60656	-0.010616006272931	68351	65158	63274
c2y_0042201	c2y_0220001	0.2417	0.5515	0.4382	0.6612	0.0082	0.0054	0.0051	0.0129	0.822581	2.01562	0.00674361856506506	68351	65225	63345
c2y_0042201	c2y_0240001	-0.2757	0.5439	-0.5069	0.6122	-0.0081	0.0052	0.0051	0.0174	0.822581	2.63636	-0.00602292447726719	68351	65006	63133
c2y_0042201	c2y_0250001	0.5607	0.8349	0.6716	0.5018	0.0232	0.0045	0.0051	0.0067	0.822581	1.11667	0.0214322566507244	68351	64549	62685
c2y_0042201	c2y_0260001	0.2338	0.5641	0.4146	0.6785	0.0016	0.0052	0.0051	0.014	0.822581	2	-0.000282562839945113	68351	64521	62660
c2y_0042201	c2y_0270001	0.0142	0.9024	0.0157	0.9874	0.0366	0.0053	0.0051	0.0049	0.822581	0.803279	0.0387447839505085	68351	65089	63208
c2y_0042201	c2y_0280001	NA	NA	NA	NA	NA	NA	0.0051	2e-04	0.822581	0.0273973	NA	68351	65141	63261
c2y_0042201	c2y_0290001	-0.1555	0.3153	-0.4932	0.6219	0.0194	0.0049	0.0051	0.0457	0.822581	6.01316	0.0234704484903883	68351	64938	63062
c2y_0042201	c2y_0300001	-0.5799	0.5156	-1.1246	0.2608	-0.0258	0.0049	0.0051	0.0185	0.822581	2.89062	-0.0218820530636604	68351	64929	63059
c2y_0042201	c2y_0310001	-0.131	0.7856	-0.1667	0.8676	-0.0264	0.0047	0.0051	0.0064	0.822581	1	-0.0277550605876136	68351	62797	61022
c2y_0042201	c2y_0320001	0.151	0.4054	0.3726	0.7095	0.0186	0.0049	0.0051	0.03	0.822581	4.05405	0.018036422696927	68351	65376	63481
c2y_0042201	c2y_0330101	-1	0.9669	-1.3724	0.1699	-0.0071	0.005	0.0051	0.0142	0.822581	2.18462	0.0038535258373342	68351	65376	63481
c2y_0042201	c2y_0330201	0.1277	0.6568	0.1944	0.8459	-0.0065	0.005	0.0051	0.0084	0.822581	1.23529	-0.00773268109641737	68351	65376	63481
c2y_0042201	c2y_0340001	0.1764	0.3981	0.4431	0.6577	0.0171	0.0046	0.0051	0.0236	0.822581	3.63077	0.016306132187495	68351	65376	63481
c2y_0042201	c2y_0350001	-0.5324	0.7796	-0.683	0.4946	0.0575	0.0046	0.0051	0.0086	0.822581	1.34375	0.0645167800853189	68351	65376	63481
c2y_0042201	c2y_0360001	NA	NA	NA	NA	-0.0459	0.005	0.0051	-0.0022	0.822581	-0.349206	NA	68351	65376	63481
c2y_0042201	c2y_0360201	0.514	0.6795	0.7564	0.4494	0.0106	0.0047	0.0051	0.0204	0.822581	1.74359	0.00599586864321833	68351	65376	63481
c2y_0042201	c2y_0450001	-1	2.4849	-0.4037	0.6865	0.0272	0.0049	0.0051	0.0021	0.822581	0.323077	0.0320400368775919	68351	65376	63481
c2y_0042201	c2y_0460001	-0.5179	0.4487	-1.1544	0.2483	0.0431	0.0048	0.0051	0.0364	0.822581	5.35294	0.0535597288968192	68351	65376	63481
c2y_0042201	c2y_asq_acomu	-0.1925	0.2583	-0.7452	0.4562	-0.039	0.005	0.0051	0.0949	0.822581	10.4286	-0.0555255262927932	68351	40817	36187
c2y_0042201	c2y_asq_bgm	-0.1522	0.2347	-0.6485	0.5167	-0.0419	0.0051	0.0051	0.0941	0.822581	11.6173	-0.06090848918474	68351	40817	36187
c2y_0042201	c2y_asq_cfm	-0.1394	0.3119	-0.447	0.6549	-0.0272	0.0052	0.0051	0.0439	0.822581	5.55696	-0.0385682450146713	68351	40817	36187
c2y_0042201	c2y_asq_dproblem	-0.7223	0.5366	-1.346	0.1783	-0.0355	0.0049	0.0051	0.0358	0.822581	4.36585	-0.0292909056867227	68351	60244	59249
c2y_0042201	c2y_asq_epersonal	-0.6171	0.5588	-1.1045	0.2694	-0.037	0.0054	0.0051	0.0352	0.822581	4.09302	-0.0325364575423849	68351	59758	58903
c2y_0042201	c2y_asq_total	-0.3303	0.3157	-1.0465	0.2953	-0.0525	0.005	0.0051	0.079	0.822581	8.97727	-0.0523698163047448	68351	61862	60145
c2y_0042201	c2y_bmi	0.1699	0.2085	0.8149	0.4151	-0.0082	0.0058	0.0051	0.237	0.822581	16.4583	-0.0165570652318243	68351	66800	65042
c2y_0042201	c3hy_0010101	0.1726	0.5981	0.2885	0.773	0.0024	0.0048	0.0051	0.0138	0.822581	1.84	0.00116729560081923	68351	61411	59707
c2y_0042201	c3hy_0010201	0.6574	0.835	0.7873	0.4311	-0.0356	0.0048	0.0051	0.0076	0.822581	1.11765	-0.0429030100451932	68351	61700	59990
c2y_0042201	c3hy_0010301	NA	NA	NA	NA	-0.0159	0.0055	0.0051	-0.0017	0.822581	-0.25	NA	68351	61760	60047
c2y_0042201	c3hy_0030002	0.1072	0.1807	0.5933	0.553	-0.0015	0.006	0.0051	0.3623	0.822581	15.417	-0.00782648944232009	68351	61540	59832
c2y_0042201	c3hy_0080102	NA	NA	NA	NA	-0.002	0.0043	0.0051	-0.0055	0.822581	-0.916667	NA	68351	61048	59359
c2y_0042201	c3hy_0081001	-0.1827	1.2484	-0.1463	0.8836	0.0316	0.0045	0.0051	0.0024	0.822581	0.393443	0.0350022132797514	68351	61614	59906
c2y_0042201	c3hy_0082002	-0.7259	0.5973	-1.2154	0.2242	-0.0966	0.0049	0.0051	0.0305	0.822581	2.52066	-0.0973550708281974	68351	61589	59881
c2y_0042201	c3hy_0083001	NA	NA	NA	NA	NA	NA	0.0051	0.001	0.822581	0.140845	NA	68351	61610	59905
c2y_0042201	c3hy_0083002	-0.2371	0.9038	-0.2623	0.7931	0.0669	0.0045	0.0051	0.0055	0.822581	0.808824	0.0741490875958947	68351	61560	59856
c2y_0042201	c3hy_0084001	-1	4.2718	-0.3543	0.7231	-0.0045	0.0054	0.0051	0.0021	0.822581	0.304348	7.71719698529242e-05	68351	61568	59862
c2y_0042201	c3hy_0085001	-0.2406	0.9723	-0.2475	0.8046	-0.0026	0.0055	0.0051	0.0049	0.822581	0.671233	-0.00162031079750575	68351	61675	59969
c2y_0042201	c3hy_0086001	0.8519	1.0587	0.8046	0.421	-0.0353	0.0053	0.0051	0.006	0.822581	0.895522	-0.0463609568934512	68351	52611	51142
c2y_0042201	c3hy_0087001	1	0.9933	1.3809	0.1673	-0.0371	0.0051	0.0051	0.0123	0.822581	1.75714	-0.05599306513391	68351	49932	48551
c2y_0042201	c3hy_0090001	-1	4.2318	-0.5284	0.5972	-0.0013	0.0052	0.0051	0.0029	0.822581	0.367089	0.00705467226632147	68351	49370	47994
c2y_0042201	c3hy_0090101	-1	6.3183	-0.2679	0.7888	0.0025	0.0051	0.0051	0.0014	0.822581	0.233333	0.00753773620194001	68351	50549	49135
c2y_0042201	c3hy_0090201	NA	NA	NA	NA	NA	NA	0.0051	7e-04	0.822581	0.111111	NA	68351	61622	59918
c2y_0042201	c3hy_0090401	-1	1.9139	-0.6567	0.5113	0.0128	0.0051	0.0051	0.0036	0.822581	0.514286	0.0194978961166533	68351	60142	58505
c2y_0042201	c3hy_0090601	-0.1077	0.7857	-0.137	0.891	0.0045	0.005	0.0051	0.0053	0.822581	0.815385	0.00555660890358415	68351	59228	57635
c2y_0042201	c3hy_0090801	0.3504	0.7685	0.4559	0.6485	-0.0087	0.0049	0.0051	0.0075	0.822581	1.31579	-0.0116577814829949	68351	61699	59994
c2y_0042201	c3hy_0091001	-1	1.0263	-1.271	0.2037	-0.0075	0.0045	0.0051	0.0112	0.822581	1.72308	0.001755226523315	68351	61717	60009
c2y_0042201	c3hy_0091201	NA	NA	NA	NA	0.0215	0.0045	0.0051	-0.013	0.822581	-2.03125	NA	68351	61329	59645
c2y_0042201	c3hy_0091401	NA	NA	NA	NA	-0.0149	0.0051	0.0051	-0.0012	0.822581	-0.196721	NA	68351	61302	59618
c2y_0042201	c3hy_asq_acomu	-1	0.7533	-1.457	0.1451	0.0142	0.0048	0.0051	0.0435	0.822581	5.50633	0.0321623074985469	68351	64642	62809
c2y_0042201	c3hy_asq_bgm	-0.2666	0.3115	-0.8559	0.3921	-0.0062	0.0046	0.0051	0.0563	0.822581	7.40789	-0.0021062453605328	68351	64701	62867
c2y_0042201	c3hy_asq_cfm	-0.2369	0.3149	-0.7525	0.4518	0.0025	0.0048	0.0051	0.0529	0.822581	6.78205	0.00673289468194347	68351	64701	62867
c2y_0042201	c3hy_asq_dproblem	-0.5727	0.4991	-1.1474	0.2512	0.0106	0.0052	0.0051	0.0431	0.822581	5.4557	0.0201921970976346	68351	64718	62885
c2y_0042201	c3hy_asq_epersonal	-0.6887	0.5168	-1.3328	0.1826	-0.011	0.0052	0.0051	0.0429	0.822581	4.98837	-0.00148490684969067	68351	64700	62866
c2y_0042201	c3hy_asq_total	-0.6448	0.469	-1.3748	0.1692	0.0065	0.0048	0.0051	0.0646	0.822581	8.17722	0.0194168251151016	68351	61862	60145
c2y_0042201	c3hy_bmi	0.1288	0.1911	0.6741	0.5002	-0.0031	0.0059	0.0051	0.2701	0.822581	16.3697	-0.00925541674516489	68351	68056	68056
c2y_0042201	c3hy_psi_cf	-0.1288	0.3269	-0.394	0.6936	0.0079	0.0047	0.0051	0.0334	0.822581	4.07317	0.0102019390525169	68351	65300	63409
c2y_0042201	c3y_0010101	0.0898	0.6824	0.1316	0.8953	0.0103	0.0054	0.0051	0.0108	0.822581	1.61194	0.0102932638355416	68351	65763	63483
c2y_0042201	c3y_0010201	NA	NA	NA	NA	NA	NA	0.0051	9e-04	0.822581	0.130435	NA	68351	65763	63483
c2y_0042201	c3y_0010301	1	3.7758	0.3119	0.7551	-0.0251	0.0048	0.0051	0.0018	0.822581	0.26087	-0.0301805767101812	68351	65763	63483
c2y_0042201	c3y_0030002_checked	-0.0268	0.1532	-0.1752	0.861	0.0082	0.0056	0.0051	0.3134	0.822581	14.3105	0.0117930578105797	68351	64676	62844
c2y_0042201	c3y_0040001_1	0.274	0.774	0.354	0.7234	-0.0427	0.0053	0.0051	0.0083	0.822581	1.22059	-0.0482640180448063	68351	61843	60145
c2y_0042201	c3y_0040001_2	0.0103	0.6158	0.0168	0.9866	0.0456	0.0052	0.0051	0.0111	0.822581	1.65672	0.049617778178147	68351	61844	60145
c2y_0042201	c3y_0050001_1	0.4552	0.5263	0.8651	0.387	-0.0126	0.005	0.0051	0.022	0.822581	3.18841	-0.0186961675508137	68351	61844	60145
c2y_0042201	c3y_0050001_2	0.2831	0.6344	0.4462	0.6554	-0.0096	0.0047	0.0051	0.0089	0.822581	1.28986	-0.0123714310812999	68351	61844	60145
c2y_0042201	c3y_0050001_3	-0.1363	0.3408	-0.4	0.6892	0.0094	0.005	0.0051	0.0435	0.822581	6.30435	0.0124975789157528	68351	61845	60145
c2y_0042201	c3y_0060001	-0.4042	0.6265	-0.6451	0.5189	0.0113	0.0051	0.0051	0.0141	0.822581	1.98592	0.0155106178580555	68351	65763	63483
c2y_0042201	c3y_0082101	0.1967	0.3415	0.576	0.5646	0.0046	0.0052	0.0051	0.0477	0.822581	5.54651	0.00183909666647853	68351	65763	63483
c2y_0042201	c3y_0082102	0.0727	0.3	0.2422	0.8086	0.0069	0.0051	0.0051	0.0549	0.822581	6.16854	0.00626043497036405	68351	65763	63483
c2y_0042201	c3y_0091001	-0.3299	0.3788	-0.8709	0.3838	-0.0181	0.0047	0.0051	0.0302	0.822581	3.51163	-0.0152923624733384	68351	65763	63483
c2y_0042201	c3y_0091101	-0.3801	0.3794	-1.0018	0.3165	0.0084	0.005	0.0051	0.0405	0.822581	4.55056	0.0146973038400829	68351	65347	63098
c2y_0042201	c3y_0091201	0.095	0.326	0.2915	0.7707	-0.0184	0.0046	0.0051	0.0365	0.822581	4.29412	-0.0212093683871965	68351	65479	63225
c2y_0042201	c3y_0091301	NA	NA	NA	NA	NA	NA	0.0051	0.0013	0.822581	0.19403	NA	68351	65763	63483
c2y_0042201	c3y_0091401	-1	0.8739	-1.1716	0.2414	0.0121	0.0051	0.0051	0.0113	0.822581	1.66176	0.0207217289671437	68351	65763	63483
c2y_0042201	c3y_0091501	-0.1661	0.6742	-0.2464	0.8054	0.0142	0.005	0.0051	0.0102	0.822581	1.47826	0.0163195386425921	68351	65763	63483
c2y_0042201	c3y_0092801	NA	NA	NA	NA	-0.1377	0.0051	0.0051	-0.0066	0.822581	-0.985075	NA	68351	65763	63483
c2y_0042201	c3y_0092901	1	1.6659	0.6312	0.5279	-0.0331	0.005	0.0051	0.0044	0.822581	0.733333	-0.0401291083690009	68351	65763	63483
c2y_0042201	c3y_0093001	0.6607	0.9348	0.7068	0.4797	0.0115	0.0047	0.0051	0.0063	0.822581	0.969231	0.00844826020245683	68351	65763	63483
c2y_0042201	c3y_0093401	NA	NA	NA	NA	-0.0145	0.0045	0.0051	-0.0078	0.822581	-1.2381	NA	68351	65763	63483
c2y_0042201	c3y_0094701	NA	NA	NA	NA	0.0038	0.005	0.0051	-0.0024	0.822581	-0.428571	NA	68351	65763	63483
c2y_0042201	c3y_0095301	-0.8026	1.0028	-0.8004	0.4235	0.0024	0.0046	0.0051	0.0063	0.822581	1.05	0.00712466042805603	68351	65763	63483
c2y_0042201	c3y_0095401	0.5731	1.0922	0.5248	0.5997	0.0073	0.0045	0.0051	0.0044	0.822581	0.6875	0.00501855698257097	68351	65763	63483
c2y_0042201	c3y_0100101	-0.7323	1.0057	-0.7282	0.4665	0.0132	0.005	0.0051	0.0062	0.822581	0.861111	0.0181610015567218	68351	65763	63483
c2y_0042201	c3y_0100102	-0.4308	0.7776	-0.554	0.5795	0.0124	0.005	0.0051	0.0087	0.822581	1.19178	0.0160762086815409	68351	65763	63483
c2y_0042201	c3y_0100201	1	8.0784	0.2249	0.8221	-0.0125	0.0053	0.0051	0.0014	0.822581	0.2	-0.0181145402833843	68351	65763	63483
c2y_0042201	c3y_0100301b	-1	2.2546	-0.8118	0.4169	0.009	0.0052	0.0051	0.0041	0.822581	0.554054	0.0182372154317497	68351	61089	59444
c2y_0042201	c3y_0110001_3	-0.4075	0.4966	-0.8205	0.4119	-4e-04	0.0045	0.0051	0.0212	0.822581	2.90411	0.00385564508881209	68351	61845	60145
c2y_0042201	c3y_0110101	-0.654	0.4629	-1.4129	0.1577	0.0169	0.0044	0.0051	0.0383	0.822581	5.17568	0.0275910709008915	68351	65763	63483
c2y_0042201	c3y_0110201	-0.3226	0.4645	-0.6945	0.4873	0.0065	0.005	0.0051	0.0182	0.822581	2.56338	0.0100904645276632	68351	65763	63483
c2y_0042201	c3y_0110301	-0.3717	0.4831	-0.7694	0.4416	0.0045	0.005	0.0051	0.0184	0.822581	2.48649	0.00845266309989327	68351	65763	63483
c2y_0042201	c3y_0110501_3	-1	2.916	-0.5524	0.5807	-0.0109	0.0049	0.0051	0.0021	0.822581	0.368421	-0.006596519017402	68351	61143	59491
c2y_0042201	c3y_0110601	-1	0.93	-1.4319	0.1522	0.0133	0.0048	0.0051	0.0151	0.822581	2.09722	0.0259963019199551	68351	65763	63483
c2y_0042201	c3y_0110701	-1	1.2075	-1.4089	0.1589	0.0085	0.005	0.0051	0.0103	0.822581	1.51471	0.02149244208622	68351	65460	63200
c2y_0042201	c3y_0110801	-1	2.6675	-0.9586	0.3378	0.011	0.0052	0.0051	0.0044	0.822581	0.666667	0.0238999753757692	68351	65098	62855
c2y_0042201	c3y_0112001_3	NA	NA	NA	NA	0.0045	0.005	0.0051	-0.0015	0.822581	-0.254237	NA	68351	61845	60145
c2y_0042201	c3y_0113501_2	1	1.7416	0.8465	0.3973	-0.0046	0.0049	0.0051	0.0043	0.822581	0.661538	-0.0119329107631683	68351	61849	60145
c2y_0042201	c3y_0113501_3	NA	NA	NA	NA	0.005	0.0053	0.0051	-0.0015	0.822581	-0.217391	NA	68351	61845	60145
c2y_0042201	c3y_0114001_2	-0.306	1.0622	-0.2881	0.7732	0.0821	0.0051	0.0051	0.0042	0.822581	0.591549	0.0905903456794632	68351	61849	60145
c2y_0042201	c3y_0114001_3	NA	NA	NA	NA	0.0074	0.0046	0.0051	-0.0047	0.822581	-0.783333	NA	68351	61849	60145
c2y_0042201	c3y_0114501_2	NA	NA	NA	NA	0.0093	0.0048	0.0051	-0.0038	0.822581	-0.666667	NA	68351	61849	60145
c2y_0042201	c3y_0115001_2	0.1175	0.489	0.2403	0.8101	0.0563	0.005	0.0051	0.0175	0.822581	2.46479	0.0604362554754645	68351	61849	60145
c2y_0042201	c3y_0115001_3	1	4.6374	0.3555	0.7222	0.0294	0.0051	0.0051	0.0016	0.822581	0.231884	0.0259989107977451	68351	69461	66156
c2y_0042201	c3y_0116001	0.917	0.9234	0.993	0.3207	0.0434	0.005	0.0051	0.0083	0.822581	1.53704	0.0401376538337482	68351	65763	63483
c2y_0042201	c3y_0116101	NA	NA	NA	NA	-0.0065	0.0051	0.0051	-0.0068	0.822581	-1.0625	NA	68351	65763	63483
c2y_0042201	c3y_0116102	0.6455	0.7583	0.8513	0.3946	0.0512	0.0052	0.0051	0.0096	0.822581	1.43284	0.0499228193466224	68351	65763	63483
c2y_0042201	c3y_0120001	-0.3155	0.3012	-1.0474	0.2949	-0.0321	0.005	0.0051	0.0525	0.822581	5.41237	-0.0295993430288838	68351	65763	63483
c2y_0042201	c3y_0130001	-0.334	0.3515	-0.9503	0.342	-0.0186	0.0049	0.0051	0.0375	0.822581	4.03226	-0.0153535928285482	68351	65763	63483
c2y_0042201	c3y_0130101	-0.3225	0.3243	-0.9946	0.3199	-0.0169	0.0049	0.0051	0.0494	0.822581	4.94	-0.0130891835134921	68351	65763	63483
c2y_0042201	c3y_0130201	-0.5521	0.4797	-1.151	0.2497	-0.0092	0.005	0.0051	0.0303	0.822581	3.06061	-0.00290462316497391	68351	65763	63483
c2y_0042201	c3y_0130301	-0.7458	0.9735	-0.7661	0.4436	-0.0164	0.0048	0.0051	0.0068	0.822581	0.957746	-0.0130054616700376	68351	65763	63483
c2y_0042201	c3y_0140001	-0.0249	0.3307	-0.0754	0.9399	-0.0273	0.0049	0.0051	0.037	0.822581	4.5122	-0.0291059972799381	68351	65763	63483
c2y_0042201	c3y_0150001	-0.0117	0.5797	-0.0201	0.984	-1e-04	0.0051	0.0051	0.013	0.822581	1.9697	-1.04376982478021e-05	68351	65763	63483
c2y_0042201	c3y_0160001	0.0715	0.8248	0.0867	0.9309	-0.0081	0.0055	0.0051	0.0064	0.822581	0.914286	-0.00901475141752395	68351	65763	63483
c2y_0042201	c3y_0170001	-0.0409	0.334	-0.1224	0.9026	-0.0125	0.0052	0.0051	0.0523	0.822581	5.50526	-0.0129270159515385	68351	65550	63289
c2y_0042201	c3y_0180001	0.0456	0.3365	0.1356	0.8921	-0.0112	0.0049	0.0051	0.0483	0.822581	4.97938	-0.0128913166304197	68351	65763	63483
c2y_0042201	c3y_0180101	-0.2828	0.3285	-0.861	0.3893	-0.0066	0.0048	0.0051	0.0516	0.822581	5.54839	-0.00245285284131326	68351	65763	63483
c2y_0042201	c3y_0180401	-0.4516	0.5164	-0.8745	0.3818	-0.0166	0.005	0.0051	0.0188	0.822581	2.57534	-0.0132681684267755	68351	65763	63483
c2y_0042201	c3y_0190001	-0.1998	0.3286	-0.6081	0.5431	-0.0252	0.0043	0.0051	0.0383	0.822581	3.94845	-0.0243532471386367	68351	65763	63483
c2y_0042201	c3y_0200001	-0.8096	0.566	-1.4303	0.1526	-0.0053	0.0055	0.0051	0.0633	0.822581	6.52577	0.00919955071613815	68351	63210	61489
c2y_0042201	c3y_0210001	-0.6864	0.7241	-0.9479	0.3432	-0.01	0.0049	0.0051	0.0101	0.822581	1.48529	-0.00580758976984959	68351	63210	61489
c2y_0042201	c3y_0220001	-0.1257	0.6469	-0.1943	0.8459	-0.0081	0.005	0.0051	0.0091	0.822581	1.35821	-0.00785818366041221	68351	63210	61489
c2y_0042201	c3y_0220101	-0.835	0.8011	-1.0424	0.2972	0.0175	0.0051	0.0051	0.0133	0.822581	1.84722	0.0261746820302752	68351	60769	59184
c2y_0042201	c3y_0220201	-1	1.3328	-0.8372	0.4025	-0.0059	0.0055	0.0051	0.0047	0.822581	0.723077	-0.000876649592781987	68351	62609	60923
c2y_0042201	c3y_0220202	-0.3489	2.254	-0.1548	0.877	-0.0038	0.0055	0.0051	0.0014	0.822581	0.215385	-0.00319198221221968	68351	61586	59930
c2y_0042201	c3y_0220203	-0.6936	1.1085	-0.6257	0.5315	0.0064	0.0048	0.0051	0.0044	0.822581	0.733333	0.0123389656692082	68351	36752	35662
c2y_0042201	c3y_0220204	NA	NA	NA	NA	0.0081	0.0045	0.0051	-2e-04	0.822581	-0.03125	NA	68351	63210	61489
c2y_0042201	c3y_0220205	NA	NA	NA	NA	NA	NA	0.0051	8e-04	0.822581	0.115942	NA	68351	63195	61475
c2y_0042201	c3y_0220206	1	3.4648	0.5493	0.5828	0.0024	0.0047	0.0051	0.0024	0.822581	0.363636	-0.00410834856793524	68351	63210	61489
c2y_0042201	c3y_0220207	NA	NA	NA	NA	NA	NA	0.0051	6e-04	0.822581	0.101695	NA	68351	63210	61489
c2y_0042201	c3y_0220208	NA	NA	NA	NA	3e-04	0.0047	0.0051	-0.0032	0.822581	-0.533333	NA	68351	63210	61489
c2y_0042201	c3y_0220209	0.4169	0.5915	0.7048	0.4809	-0.0069	0.005	0.0051	0.0158	0.822581	2.46875	-0.0112358705300226	68351	63210	61489
c2y_0042201	c3y_0220210	-0.9046	1.7121	-0.5283	0.5973	-0.0043	0.0049	0.0051	0.0023	0.822581	0.370968	-0.00185418847165562	68351	54427	53032
c2y_0042201	c3y_0220211	NA	NA	NA	NA	-0.0031	0.0048	0.0051	-0.003	0.822581	-0.517241	NA	68351	63210	61489
c2y_0042201	c3y_0220212	NA	NA	NA	NA	-0.0104	0.0052	0.0051	-0.0047	0.822581	-0.746032	NA	68351	63210	61489
c2y_0042201	c3y_0230001	-0.1745	0.7381	-0.2364	0.8131	0.0118	0.0047	0.0051	0.0066	0.822581	1.1	0.0137065029876613	68351	63210	61489
c2y_0042201	c3y_0240001	-0.1443	0.374	-0.3859	0.6996	-0.0342	0.005	0.0051	0.031	0.822581	4.49275	-0.0353863229196072	68351	63210	61489
c2y_0042201	c3y_0250001	-0.2682	0.5043	-0.5319	0.5948	-0.0274	0.0048	0.0051	0.0162	0.822581	2.38235	-0.0271416008661514	68351	63210	61489
c2y_0042201	c3y_0260001	0.2171	0.3839	0.5657	0.5716	0.0139	0.0046	0.0051	0.0292	0.822581	4.17143	0.0124234121126226	68351	63210	61489
c2y_0042201	c3y_0270101	-0.0409	0.459	-0.089	0.9291	-0.0024	0.0052	0.0051	0.0156	0.822581	2.32836	-0.00222377580443494	68351	63210	61489
c2y_0042201	c3y_0270201	-1	1.6627	-0.8361	0.4031	-0.016	0.0049	0.0051	0.0052	0.822581	0.732394	-0.00999641787402502	68351	63210	61489
c2y_0042201	c3y_0270301	0.4394	0.6791	0.6471	0.5176	0.0103	0.0048	0.0051	0.01	0.822581	1.53846	0.00805874185732069	68351	61862	60145
c2y_0042201	c3y_0270401	-0.4273	0.4105	-1.0409	0.2979	-0.0029	0.0051	0.0051	0.0359	0.822581	4.72368	0.00270222394617668	68351	61862	60145
c2y_0042201	c3y_0270501	-0.4832	0.4796	-1.0077	0.3136	0.0026	0.0049	0.0051	0.0215	0.822581	3.02817	0.00797712613235096	68351	61862	60145
c2y_0042201	c3y_0270601	NA	NA	NA	NA	-0.0014	0.0051	0.0051	-0.0051	0.822581	-0.822581	NA	68351	59247	57701
c2y_0042201	c3y_0280101	-0.0527	0.4514	-0.1168	0.907	0.056	0.0047	0.0051	0.0197	0.822581	2.9403	0.0618409849084405	68351	61862	60145
c2y_0042201	c3y_0280201b	-1	1.7965	-0.8342	0.4041	0.0409	0.005	0.0051	0.0051	0.822581	0.689189	0.0521281499113862	68351	61862	60145
c2y_0042201	c3y_0280301b	NA	NA	NA	NA	0.0226	0.0049	0.0051	-0.0041	0.822581	-0.602941	NA	68351	61862	60145
c2y_0042201	c3y_0280501b	0.0893	0.7294	0.1225	0.9025	0.0209	0.005	0.0051	0.0089	0.822581	1.27143	0.0221494329075318	68351	61862	60145
c2y_0042201	c3y_0280601b	0.4032	0.831	0.4851	0.6276	0.0367	0.0049	0.0051	0.0065	0.822581	0.866667	0.0375745835494255	68351	61862	60145
c2y_0042201	c3y_0280901b	NA	NA	NA	NA	0.0338	0.0046	0.0051	-0.0038	0.822581	-0.520548	NA	68351	61862	60145
c2y_0042201	c3y_0290001	0.0658	0.511	0.1288	0.8975	-0.0218	0.0047	0.0051	0.0146	0.822581	2.08571	-0.0243771947668629	68351	61862	60145
c2y_0042201	c3y_0300001	-1	0.8497	-1.1995	0.2303	-0.0205	0.0048	0.0051	0.0111	0.822581	1.68182	-0.0146127761383082	68351	61862	60145
c2y_0042201	c3y_0300002	-0.2744	0.5479	-0.5008	0.6165	-0.0045	0.0049	0.0051	0.0142	0.822581	1.97222	-0.00255470021696681	68351	61862	60145
c2y_0042201	c3y_0300101	-0.0133	0.4159	-0.0321	0.9744	0.0448	0.0045	0.0051	0.0207	0.822581	3.04412	0.0492083591837416	68351	61862	60145
c2y_0042201	c3y_0300201	0.4071	0.4904	0.8301	0.4065	0.0785	0.0052	0.0051	0.0152	0.822581	2.23529	0.0821203155674163	68351	61862	60145
c2y_0042201	c3y_0310001	0.8357	0.8839	0.9454	0.3444	0.024	0.0051	0.0051	0.0107	0.822581	1.78333	0.0199316327995376	68351	61862	60145
c2y_0042201	c3y_0320001	-0.6185	1.0137	-0.6101	0.5418	-0.0181	0.0053	0.0051	0.0059	0.822581	0.893939	-0.016265486692792	68351	61862	60145
c2y_0042201	c3y_0330001	-0.3519	0.7598	-0.4632	0.6432	0.0496	0.0049	0.0051	0.0077	0.822581	1.22222	0.0561897794122211	68351	61862	60145
c2y_0042201	c3y_0350001	-0.0966	0.6062	-0.1594	0.8734	-0.0196	0.0053	0.0051	0.0107	0.822581	1.62121	-0.0206400269101455	68351	61862	60145
c2y_0042201	c3y_0420001	0.2396	0.8417	0.2847	0.7759	0.0261	0.0049	0.0051	0.005	0.822581	0.78125	0.0271451078007564	68351	61862	60145
c2y_0042201	c3y_0430001	-0.1543	0.3588	-0.4299	0.6673	0.0199	0.0049	0.0051	0.0375	0.822581	5.13699	0.0241666865120302	68351	61862	60145
c2y_0042201	c3y_0450001	-1	0.7419	-1.5337	0.1251	-0.0109	0.0051	0.0051	0.0413	0.822581	5.36364	0.00484312026878933	68351	61862	60145
c2y_0042201	c3y_0460101	-0.8248	0.5468	-1.5085	0.1314	-0.0783	0.0047	0.0051	0.0315	0.822581	3.98734	-0.0755896795822574	68351	61862	60145
c2y_0042201	c3y_0460401	NA	NA	NA	NA	NA	NA	0.0051	0.0015	0.822581	0.227273	NA	68351	61862	60145
c2y_0042201	c3y_0490001	NA	NA	NA	NA	-0.0131	0.0049	0.0051	-0.0032	0.822581	-0.52459	NA	68351	61862	60145
c2y_0042201	c3y_0500001	NA	NA	NA	NA	NA	NA	0.0051	0.0013	0.822581	0.203125	NA	68351	60307	58679
c2y_0042201	c3y_0510001	NA	NA	NA	NA	0.0394	0.0045	0.0051	-0.0015	0.822581	-0.234375	NA	68351	60304	58668
c2y_0042201	c3y_0510002	1	0.9576	1.0861	0.2774	0.0411	0.005	0.0051	0.0094	0.822581	1.44615	0.0376825381688952	68351	61299	59635
c2y_0042201	c3y_0510003	NA	NA	NA	NA	0.0112	0.0053	0.0051	-0.0024	0.822581	-0.358209	NA	68351	61296	59633
c2y_0042201	c3y_0510004	0.4568	0.5188	0.8804	0.3786	0.054	0.005	0.0051	0.0182	0.822581	2.8	0.0548519531751441	68351	61299	59635
c2y_0042201	c3y_0520001	-1	1.2799	-1.0244	0.3056	-0.0571	0.0057	0.0051	0.0072	0.822581	1.01408	-0.0544043219305083	68351	61214	59558
c2y_0042201	c3y_0520101	1	1.1611	0.9287	0.353	0.0234	0.0051	0.0051	0.0076	0.822581	1.11765	0.0188203496190006	68351	61213	59556
c2y_0042201	c3y_0520201	NA	NA	NA	NA	-0.0151	0.0048	0.0051	-0.0021	0.822581	-0.318182	NA	68351	61215	59559
c2y_0042201	c3y_0530001	-0.9805	0.9126	-1.0744	0.2826	-0.0053	0.0049	0.0051	0.01	0.822581	1.36986	0.00124561797254905	68351	61062	59383
c2y_0042201	c3y_0530002	0.3555	0.5171	0.6874	0.4918	0.0465	0.0046	0.0051	0.0168	0.822581	2.33333	0.047503706782848	68351	61862	60145
c2y_0042201	c3y_0530003	NA	NA	NA	NA	0.0295	0.0049	0.0051	-0.0034	0.822581	-0.576271	NA	68351	61862	60145
c2y_0042201	c3y_0530004	NA	NA	NA	NA	0.016	0.0053	0.0051	-0.0013	0.822581	-0.191176	NA	68351	61796	60083
c2y_0042201	c3y_0540001	NA	NA	NA	NA	-0.0251	0.0051	0.0051	-0.006	0.822581	-0.952381	NA	68351	61157	59461
c2y_0042201	c3y_0540002	NA	NA	NA	NA	0.0336	0.0054	0.0051	-0.0151	0.822581	-2.35938	NA	68351	61537	59833
c2y_0042201	c3y_0540003	1	1.0374	1.0951	0.2735	0.0278	0.0051	0.0051	0.0086	0.822581	1.22857	0.0263691451382384	68351	49116	47780
c2y_0042201	c3y_0540004	0.6748	0.6256	1.0787	0.2807	0.0053	0.0048	0.0051	0.0227	0.822581	3.28986	-0.00154528753627921	68351	61714	60002
c2y_0042201	c3y_0550001	0.3259	0.9772	0.3335	0.7387	0.0039	0.0051	0.0051	0.0055	0.822581	0.808824	0.0025071592258963	68351	61757	60045
c2y_0042201	c3y_0560001	-1	5.8383	-0.3511	0.7255	-0.0265	0.0047	0.0051	0.0019	0.822581	0.287879	-0.0227020532651539	68351	60361	58686
c2y_0042201	c3y_0570001	1	1.0991	1.2174	0.2234	0.0189	0.0054	0.0051	0.0135	0.822581	2.01493	0.00994681770938429	68351	58745	57146
c2y_0042201	c3y_0570002	-0.1866	0.8317	-0.2244	0.8225	0.023	0.0049	0.0051	0.0049	0.822581	0.742424	0.0259288466440522	68351	61862	60145
c2y_0042201	c3y_0570003	0.7582	1.1867	0.6389	0.5229	0.0213	0.0047	0.0051	0.0045	0.822581	0.681818	0.0194897451534705	68351	61862	60145
c2y_0042201	c3y_0570004	1	0.8114	1.3628	0.1729	0.0745	0.0047	0.0051	0.0158	0.822581	2.32353	0.0713659185986395	68351	61862	60145
c2y_0042201	c3y_0580001	-0.4382	0.5947	-0.7369	0.4612	0.004	0.0048	0.0051	0.0167	0.822581	1.19286	0.00846100053072441	68351	61862	60145
c2y_0042201	c3y_0580002	-0.5625	0.7165	-0.785	0.4325	-0.0333	0.0053	0.0051	0.0096	0.822581	1.35211	-0.032358937591534	68351	61669	59960
c2y_0042201	c3y_0580003	-1	1.1714	-0.9904	0.322	-0.0313	0.005	0.0051	0.0062	0.822581	0.911765	-0.0275075643076151	68351	61733	60019
c2y_0042201	c3y_0580004	0.0281	0.5232	0.0537	0.9572	-0.0414	0.0052	0.0051	0.0144	0.822581	1.89474	-0.0454949888216526	68351	61726	60011
c2y_0042201	c3y_0590001	1	0.8951	1.1463	0.2517	0.0167	0.0053	0.0051	0.0118	0.822581	1.66197	0.0113398776436398	68351	54725	53185
c2y_0042201	c3y_0590002	0.8625	0.9498	0.9081	0.3638	-0.0405	0.0053	0.0051	0.0108	0.822581	1.61194	-0.053693349909262	68351	54023	52513
c2y_0042201	c3y_0590003	-0.0052	0.7837	-0.0066	0.9947	0.0021	0.005	0.0051	0.0067	0.822581	0.848101	0.00247374740134954	68351	54087	52572
c2y_0042201	c3y_0590004	0.5122	1.0439	0.4907	0.6237	0.0576	0.0052	0.0051	0.0048	0.822581	0.648649	0.0601486505902521	68351	61648	59934
c2y_0042201	c3y_0590005	-0.6762	0.8016	-0.8436	0.3989	0.0039	0.0052	0.0051	0.0082	0.822581	1.28125	0.00864945196527554	68351	61779	60068
c2y_0042201	c3y_0590006	NA	NA	NA	NA	0.0017	0.0049	0.0051	-0.0119	0.822581	-2.01695	NA	68351	61633	59930
c2y_0042201	c3y_0590007	-0.3285	0.7005	-0.4689	0.6391	5e-04	0.0047	0.0051	0.0083	0.822581	1.22059	0.00269736473934842	68351	61531	59824
c2y_0042201	c3y_0600101_1	NA	NA	NA	NA	-0.0213	0.0049	0.0051	-0.01	0.822581	-1.5625	NA	68351	69328	66028
c2y_0042201	c3y_0600101_2	NA	NA	NA	NA	NA	NA	0.0051	0.001	0.822581	0.15625	NA	68351	69297	65998
c2y_0042201	c3y_0600101_3	NA	NA	NA	NA	0.0303	0.0049	0.0051	-0.0012	0.822581	-0.181818	NA	68351	69223	65924
c2y_0042201	c3y_0600101_4	NA	NA	NA	NA	0.0012	0.0048	0.0051	-0.0052	0.822581	-0.787879	NA	68351	69258	65956
c2y_0042201	c3y_0600201	0.9163	0.8247	1.111	0.2666	-0.0173	0.0047	0.0051	0.0099	0.822581	1.54688	-0.025441620154415	68351	61616	59910
c2y_0042201	c3y_0600202	NA	NA	NA	NA	-0.0057	0.0048	0.0051	-0.0015	0.822581	-0.245902	NA	68351	61100	59404
c2y_0042201	c3y_0600301	NA	NA	NA	NA	-0.0317	0.0048	0.0051	-0.004	0.822581	-0.625	NA	68351	61077	59382
c2y_0042201	c3y_0610001	-0.4241	0.7658	-0.5537	0.5798	-0.0155	0.0049	0.0051	0.0086	0.822581	1.34375	-0.0140664841076249	68351	61700	59991
c2y_0042201	c3y_0611001	-0.225	0.7112	-0.3163	0.7518	0.0032	0.0049	0.0051	0.0081	0.822581	1.15714	0.00494310383694715	68351	61689	59980
c2y_0042201	c3y_0611101	-0.8379	1.7838	-0.4697	0.6385	-0.01	0.0047	0.0051	0.0025	0.822581	0.396825	-0.00788336728634835	68351	61478	59771
c2y_0042201	c3y_0611201	NA	NA	NA	NA	NA	NA	0.0051	9e-04	0.822581	0.125	NA	68351	61554	59849
c2y_0042201	c3y_0611301	-0.3135	0.6616	-0.4738	0.6356	-0.0031	0.0052	0.0051	0.0124	0.822581	1.96825	-0.000927943895967428	68351	59626	57987
c2y_0042201	c3y_0611401	0.02	0.9209	0.0218	0.9826	-0.007	0.0049	0.0051	0.0054	0.822581	0.857143	-0.00771348441864411	68351	61862	60145
c2y_0042201	c3y_0611501	0.1612	0.9869	0.1634	0.8702	0.0013	0.0049	0.0051	0.0038	0.822581	0.584615	0.00069895577894073	68351	61862	60145
c2y_0042201	c3y_0611601	NA	NA	NA	NA	-0.0039	0.005	0.0051	-0.0069	0.822581	-1.1129	NA	68351	61862	60145
c2y_0042201	c3y_0620001	0.5041	0.7471	0.6747	0.4999	0.0124	0.0049	0.0051	0.0089	0.822581	1.36923	0.0100805818413504	68351	61862	60145
c2y_0042201	c3y_0620101	-0.0282	0.4137	-0.0683	0.9456	0.0021	0.0043	0.0051	0.0235	0.822581	3.4058	0.00261666242995349	68351	61862	60145
c2y_0042201	c3y_0620201	0.4931	0.99	0.4981	0.6184	-0.0305	0.005	0.0051	0.0055	0.822581	0.887097	-0.0357761770149261	68351	61862	60145
c2y_0042201	c3y_0620301	-0.9208	0.898	-1.0254	0.3052	0.0181	0.0048	0.0051	0.0119	0.822581	1.77612	0.0269715631253182	68351	61862	60145
c2y_0042201	c3y_0630001	-0.0235	0.3812	-0.0616	0.9509	-0.0295	0.0047	0.0051	0.0247	0.822581	3.43056	-0.0321100969228247	68351	61862	60145
c2y_0042201	c3y_0631001	-0.2781	0.5592	-0.4974	0.6189	-0.0142	0.0046	0.0051	0.0118	0.822581	1.61644	-0.0133074332483736	68351	61862	60145
c2y_0042201	c3y_0631101	-0.1201	0.5393	-0.2227	0.8238	-0.023	0.0047	0.0051	0.0114	0.822581	1.96552	-0.0241499895462303	68351	61862	60145
c2y_0042201	c3y_0631201	0.4647	0.8716	0.5332	0.5939	-0.0187	0.0049	0.0051	0.0059	0.822581	0.951613	-0.0228924473902392	68351	61862	60145
c2y_0042201	c3y_0631401	-0.2688	0.4495	-0.5979	0.5499	-0.0115	0.0046	0.0051	0.0221	0.822581	3.25	-0.00971191793505904	68351	61862	60145
c2y_0042201	c3y_asq_acomu	-0.2198	0.3186	-0.6901	0.4902	0.0058	0.0048	0.0051	0.0538	0.822581	6.725	0.010042406258323	68351	61740	61739
c2y_0042201	c3y_asq_bgm	0.248	0.3148	0.7876	0.4309	-0.0143	0.0047	0.0051	0.05	0.822581	5.88235	-0.0203056283096397	68351	58965	57528
c2y_0042201	c3y_asq_cfm	-0.1511	0.3301	-0.4578	0.6471	-0.0113	0.0048	0.0051	0.0484	0.822581	6.36842	-0.0103445234000094	68351	59497	57930
c2y_0042201	c3y_asq_dproblem	0.1211	0.303	0.3998	0.6893	-0.0029	0.0049	0.0051	0.0531	0.822581	6.39759	-0.00535069353186935	68351	76319	65443
c2y_0042201	c3y_asq_epersonal	-0.0822	0.2907	-0.2827	0.7774	-0.0267	0.0048	0.0051	0.0544	0.822581	6.55422	-0.0284883968110729	68351	60884	59391
c2y_0042201	c3y_asq_total	-0.0246	0.2597	-0.0946	0.9246	-0.0113	0.0046	0.0051	0.0674	0.822581	8.53165	-0.0122096222655807	68351	61862	60145
c2y_0042201	c3y_bed_time	-0.0081	0.3701	-0.022	0.9825	-0.0138	0.0053	0.0051	0.0309	0.822581	4.29167	-0.0230768468895714	68351	33620	29064
c2y_0042201	c3y_bmi	0.147	0.1848	0.7955	0.4263	-0.0047	0.0054	0.0051	0.2654	0.822581	15.7976	-0.0118238448610002	68351	68351	68351
c2y_0042201	c3y_nap_count	0.2431	0.5212	0.4664	0.6409	-0.0115	0.0048	0.0051	0.0206	0.822581	3.12121	-0.0219558571364161	68351	32861	28414
c2y_0042201	c3y_night_wake_up_count	0.4148	0.5792	0.7161	0.4739	0.0037	0.0055	0.0051	0.0214	0.822581	2.77922	0.00177060289778301	68351	33893	29288
c2y_0042201	c3y_sleep_time_day	-0.2132	0.4594	-0.464	0.6427	-0.0182	0.005	0.0051	0.0233	0.822581	3.32857	-0.0252187130503089	68351	39080	34603
c2y_0042201	c3y_sleep_time_night	0.0035	0.334	0.0104	0.9917	0.0177	0.0047	0.0051	0.0351	0.822581	4.94366	0.0296605535285244	68351	33803	29229
c2y_0042201	c3y_total_sleep_time	-0.3258	0.6542	-0.498	0.6185	-0.0077	0.0052	0.0051	0.0118	0.822581	1.84375	-0.00905244550543619	68351	39068	34590
c2y_0042201	c3y_wake_up_time	-0.2838	0.3217	-0.8822	0.3777	-0.0074	0.0058	0.0051	0.0777	0.822581	9.03488	-0.00249382249731769	68351	76283	66474
c2y_0042201	c4y_0010101	0.2157	0.7264	0.2969	0.7665	0.0058	0.0053	0.0051	0.0097	0.822581	1.34722	0.00480325184994383	68351	61581	59873
c2y_0042201	c4y_0010201	NA	NA	NA	NA	NA	NA	0.0051	0.0012	0.822581	0.179104	NA	68351	57915	56363
c2y_0042201	c4y_0010301	-0.1241	0.658	-0.1887	0.8504	-0.0085	0.0051	0.0051	0.0124	0.822581	1.74648	-0.00832541244321244	68351	61192	59497
c2y_0042201	c4y_0030002	-0.0065	0.1471	-0.044	0.9649	0.0016	0.0055	0.0051	0.3831	0.822581	15.324	0.00258675693122989	68351	61929	59853
c2y_0042201	c4y_0042101	0.3422	0.3636	0.9411	0.3466	-0.0064	0.0052	0.0051	0.0484	0.822581	5.31868	-0.0126467138743603	68351	61689	59977
c2y_0042201	c4y_0042102b	0.3628	0.3686	0.9843	0.325	-0.005	0.0051	0.0051	0.0495	0.822581	5.625	-0.0114866438208304	68351	61862	60145
c2y_0042201	c4y_0051001	-0.6315	0.485	-1.3022	0.1929	-0.0108	0.0053	0.0051	0.0331	0.822581	3.48421	-0.00359182528454308	68351	62053	59974
c2y_0042201	c4y_0051101	-0.5882	0.4854	-1.2116	0.2256	0.0094	0.0056	0.0051	0.0364	0.822581	4.33333	0.0185774679840789	68351	61695	59989
c2y_0042201	c4y_0051201	-0.6601	0.4929	-1.3391	0.1805	-0.013	0.0054	0.0051	0.0432	0.822581	4.45361	-0.00442407862055481	68351	62078	59996
c2y_0042201	c4y_0051301	0.4153	0.8349	0.4974	0.6189	0.0052	0.005	0.0051	0.0069	0.822581	1.01471	0.00320830014898853	68351	61919	59846
c2y_0042201	c4y_0051401	-1	1.0208	-1.0207	0.3074	0.0197	0.0048	0.0051	0.0091	0.822581	1.3	0.0343827494157225	68351	49042	42181
c2y_0042201	c4y_0051501	0.2706	0.5058	0.5349	0.5927	0.0235	0.005	0.0051	0.0178	0.822581	2.25316	0.0233817245109453	68351	59809	58483
c2y_0042201	c4y_0053801	-0.4969	0.54	-0.9201	0.3575	-0.1087	0.0045	0.0051	0.0116	0.822581	1.78462	-0.115987376457988	68351	59805	58480
c2y_0042201	c4y_0053901	-0.3469	0.7564	-0.4586	0.6465	-0.0208	0.0047	0.0051	0.0078	0.822581	1.16418	-0.0207193418867825	68351	59634	58311
c2y_0042201	c4y_0054001	-0.9367	1.0025	-0.9344	0.3501	0.0121	0.0045	0.0051	0.0061	0.822581	0.953125	0.0185584018724582	68351	59801	58473
c2y_0042201	c4y_0054401	0.0064	1.3314	0.0048	0.9962	-0.0708	0.0046	0.0051	0.0025	0.822581	0.378788	-0.0777731890555064	68351	59733	58407
c2y_0042201	c4y_0055701	0.6672	0.583	1.1445	0.2524	0.0097	0.0053	0.0051	0.0227	0.822581	3.06757	0.00357567405452154	68351	58159	57132
c2y_0042201	c4y_0056001	-0.6307	1.143	-0.5518	0.5811	0.0024	0.0048	0.0051	0.0039	0.822581	0.629032	0.0054856729737057	68351	58174	57148
c2y_0042201	c4y_0056101	-0.5388	0.6686	-0.8059	0.4203	0.0145	0.0052	0.0051	0.0125	0.822581	2.19298	0.0204869414697049	68351	58136	57111
c2y_0042201	c4y_0056301	0.4303	0.728	0.591	0.5545	-0.0091	0.0049	0.0051	0.0099	0.822581	1.43478	-0.0132042710589963	68351	58088	57068
c2y_0042201	c4y_0056401	0.1582	0.877	0.1804	0.8568	-0.0021	0.0046	0.0051	0.0059	0.822581	0.880597	-0.00320604065385549	68351	57999	56977
c2y_0042201	c4y_0060101	-0.142	0.9595	-0.148	0.8823	-0.0121	0.0046	0.0051	0.0046	0.822581	0.657143	-0.0129289981759117	68351	56053	55257
c2y_0042201	c4y_0060201	NA	NA	NA	NA	-0.0089	0.0046	0.0051	-4.8573e-05	0.822581	-0.00703957	NA	68351	56066	55269
c2y_0042201	c4y_0060301b	0.8089	2.3436	0.3452	0.73	0.0049	0.0048	0.0051	0.0017	0.822581	0.261538	0.00292577884611454	68351	61862	60145
c2y_0042201	c4y_0070001_3	-0.6306	0.7119	-0.8858	0.3757	0.0034	0.0049	0.0051	0.0123	0.822581	1.5375	0.0086171484859531	68351	69212	65918
c2y_0042201	c4y_0070101	-0.3728	0.4157	-0.897	0.3697	0.0109	0.0053	0.0051	0.0342	0.822581	4.5	0.0174809995164697	68351	56035	55238
c2y_0042201	c4y_0070201	-0.0961	0.4324	-0.2223	0.8241	0.0019	0.0049	0.0051	0.0232	0.822581	3.13514	0.00322577334715064	68351	55716	54927
c2y_0042201	c4y_0070301	-0.0881	0.5041	-0.1748	0.8612	-2e-04	0.0048	0.0051	0.0171	0.822581	2.28	0.000605392793509497	68351	56035	55239
c2y_0042201	c4y_0070501_3	-0.6178	1.482	-0.4169	0.6768	-0.013	0.0047	0.0051	0.0028	0.822581	0.444444	-0.011270036815803	68351	69260	65962
c2y_0042201	c4y_0070601	-0.6137	0.5811	-1.0562	0.2909	0.0087	0.0052	0.0051	0.0223	0.822581	3.32836	0.0161231292807638	68351	59091	59091
c2y_0042201	c4y_0070701	-1	1.1064	-1.1579	0.2469	0.0155	0.0051	0.0051	0.0086	0.822581	1.26471	0.0253281648221465	68351	59091	59091
c2y_0042201	c4y_0070801	NA	NA	NA	NA	0.0173	0.0049	0.0051	-9e-04	0.822581	-0.136364	NA	68351	59032	59032
c2y_0042201	c4y_0073501_2	0.0067	0.4172	0.016	0.9872	-0.0012	0.0052	0.0051	0.0278	0.822581	3.97143	-0.00135384883157629	68351	69261	65962
c2y_0042201	c4y_0073501_3	NA	NA	NA	NA	-4e-04	0.0045	0.0051	-0.0024	0.822581	-0.347826	NA	68351	69210	65914
c2y_0042201	c4y_0074001_2	0.1699	0.6669	0.2548	0.7989	0.055	0.0046	0.0051	0.0094	0.822581	1.25333	0.0544607883552152	68351	67753	67753
c2y_0042201	c4y_0075001_2	0.1223	1.5376	0.0795	0.9366	0.0423	0.005	0.0051	0.0023	0.822581	0.315068	0.0422400402743514	68351	67701	67701
c2y_0042201	c4y_0075001_3	NA	NA	NA	NA	NA	NA	0.0051	0.0017	0.822581	0.257576	NA	68351	67637	67637
c2y_0042201	c4y_0075501_2	0.569	3.0353	0.1875	0.8513	0.0301	0.0051	0.0051	0.0019	0.822581	0.253333	0.0285826089033451	68351	67658	67658
c2y_0042201	c4y_0075501_3	-0.3513	0.7638	-0.4599	0.6456	0.0281	0.0047	0.0051	0.008	0.822581	1.17647	0.0306979690316942	68351	67613	67613
c2y_0042201	c4y_0077001	0.5959	0.6255	0.9527	0.3407	0.0288	0.0048	0.0051	0.0128	0.822581	1.72973	0.0264400323089575	68351	58926	58926
c2y_0042201	c4y_0077101	-1	1.3071	-0.8662	0.3864	0.0033	0.0048	0.0051	0.0048	0.822581	0.761905	0.00919906818572538	68351	59006	59006
c2y_0042201	c4y_0077102	0.7372	0.6287	1.1725	0.241	0.0361	0.005	0.0051	0.0182	0.822581	2.84375	0.0328029505363833	68351	58597	57806
c2y_0042201	c4y_0080001	0.0162	0.52	0.0311	0.9752	0.0197	0.0057	0.0051	0.0192	0.822581	2.59459	0.0216681575348808	68351	58615	57823
c2y_0042201	c4y_0081001	0.2618	0.4825	0.5425	0.5875	0.0957	0.0052	0.0051	0.0209	0.822581	2.98571	0.103616633408253	68351	58376	57589
c2y_0042201	c4y_0090001	0.3868	0.6977	0.5544	0.5793	0.039	0.0049	0.0051	0.0092	0.822581	1.31429	0.0403764570375009	68351	58487	57698
c2y_0042201	c4y_0091001	NA	NA	NA	NA	0.0343	0.005	0.0051	-0.0042	0.822581	-0.494118	NA	68351	58518	57727
c2y_0042201	c4y_0100001	0.3054	0.7763	0.3934	0.694	0.0601	0.0047	0.0051	0.0062	0.822581	0.775	0.0629871264428474	68351	62765	61174
c2y_0042201	c4y_0110001	0.0186	0.3335	0.0557	0.9556	0.004	0.0046	0.0051	0.0425	0.822581	5.66667	0.00410484346211971	68351	62841	61247
c2y_0042201	c4y_0120001	0.4289	0.3603	1.1905	0.2339	0.0165	0.0053	0.0051	0.0673	0.822581	6.23148	0.0101113312180782	68351	62606	61028
c2y_0042201	c4y_0130001	-0.3441	0.3216	-1.0699	0.2847	-0.0912	0.0049	0.0051	0.0658	0.822581	6.38835	-0.0951167099925574	68351	62274	60713
c2y_0042201	c4y_0130102	NA	NA	NA	NA	NA	NA	0.0051	6e-04	0.822581	0.0909091	NA	68351	62714	61130
c2y_0042201	c4y_0130103	-0.4778	0.5196	-0.9194	0.3579	-0.0394	0.0047	0.0051	0.0159	0.822581	2.09211	-0.0394641477128325	68351	77614	66196
c2y_0042201	c4y_0130104	-0.4423	0.3783	-1.1691	0.2424	-0.0789	0.0048	0.0051	0.0529	0.822581	5.75	-0.0819493264546633	68351	77614	66196
c2y_0042201	c4y_0130105	-0.9717	0.9176	-1.059	0.2896	-0.0319	0.0051	0.0051	0.0078	0.822581	1.18182	-0.0291589938951015	68351	77614	66196
c2y_0042201	c4y_0140001	-0.078	0.418	-0.1866	0.852	0.0182	0.0052	0.0051	0.0294	0.822581	3.45882	0.0213504508084442	68351	77614	66196
c2y_0042201	c4y_0150001	-0.3984	0.3205	-1.2432	0.2138	-0.025	0.0051	0.0051	0.061	0.822581	6.0396	-0.0211893546984359	68351	77614	66196
c2y_0042201	c4y_0160001	-0.2114	0.2944	-0.7182	0.4727	-0.0134	0.0052	0.0051	0.0459	0.822581	4.25	-0.0128080652501754	68351	69375	58724
c2y_0042201	c4y_0160101	-0.4781	0.3634	-1.3155	0.1883	-0.0148	0.005	0.0051	0.0605	0.822581	4.80159	-0.00813704499263256	68351	77736	66327
c2y_0042201	c4y_0160201	-0.5269	0.4435	-1.1881	0.2348	-0.0082	0.0048	0.0051	0.0354	0.822581	3.33962	-0.0103629699036656	68351	20259	17708
c2y_0042201	c4y_0160301	-1	2.9405	-0.3505	0.7259	-0.0013	0.0047	0.0051	0.004	0.822581	0.449438	0.00193270227892626	68351	20259	17708
c2y_0042201	c4y_0170001	-0.3493	0.382	-0.9145	0.3605	-0.0198	0.0048	0.0051	0.0358	0.822581	3.69072	-0.0376629463211993	68351	20259	17708
c2y_0042201	c4y_0180001	0.396	0.9353	0.4234	0.672	-0.0129	0.0055	0.0051	0.0066	0.822581	0.942857	-0.029578786504844	68351	20259	17708
c2y_0042201	c4y_0190001	NA	NA	NA	NA	NA	NA	0.0051	-1e-04	0.822581	-0.0140845	NA	68351	20259	17708
c2y_0042201	c4y_0200001	0.1542	0.3521	0.4379	0.6615	-0.0038	0.005	0.0051	0.0431	0.822581	4.14423	-0.0105271993278704	68351	20259	17708
c2y_0042201	c4y_0210001	0.0092	0.3313	0.0278	0.9778	-0.0011	0.0051	0.0051	0.0417	0.822581	4.04854	-0.00250476350924688	68351	20259	17708
c2y_0042201	c4y_0210101	-0.0805	0.3083	-0.261	0.7941	-0.0017	0.0053	0.0051	0.0518	0.822581	4.7963	-0.00233096026274055	68351	20259	17708
c2y_0042201	c4y_0210401	-0.8607	0.6777	-1.27	0.2041	-0.0155	0.005	0.0051	0.0183	0.822581	2.17857	-0.0245446496308431	68351	20259	17708
c2y_0042201	c4y_0220001	-0.5088	0.4114	-1.2369	0.2161	-0.0174	0.005	0.0051	0.0566	0.822581	5.44231	-0.028819046574611	68351	20259	17708
c2y_0042201	c4y_0230001	-0.6381	0.4855	-1.3141	0.1888	-3e-04	0.0053	0.0051	0.06	0.822581	5.45455	0.0108904686987596	68351	20256	17706
c2y_0042201	c4y_0240001	0.53	1.1264	0.4706	0.638	-0.0041	0.0049	0.0051	0.0051	0.822581	0.607143	-0.00742284391995543	68351	71680	61295
c2y_0042201	c4y_0250001	0.3451	1.2361	0.2792	0.7801	-0.001	0.0048	0.0051	0.0038	0.822581	0.493506	-0.00267906555120817	68351	70976	60676
c2y_0042201	c4y_0250101	1	1.731	0.668	0.5041	0.0064	0.0051	0.0051	0.0043	0.822581	0.551282	0.00190349524331861	68351	71664	61280
c2y_0042201	c4y_0250201	NA	NA	NA	NA	0.0077	0.005	0.0051	-0.0038	0.822581	-0.575758	NA	68351	70960	60661
c2y_0042201	c4y_0250202	-1	1.4999	-1.1503	0.25	0.0137	0.0045	0.0051	0.0067	0.822581	0.971014	0.0258855709299442	68351	71655	61273
c2y_0042201	c4y_0250203	0.165	0.9612	0.1717	0.8637	0.0166	0.0053	0.0051	0.0045	0.822581	0.625	0.018356671242746	68351	70951	60654
c2y_0042201	c4y_0250204	0.3819	0.8149	0.4687	0.6393	0.0138	0.0049	0.0051	0.0071	0.822581	1.01429	0.0135457667974295	68351	71659	61277
c2y_0042201	c4y_0250205	-1	3.7206	-0.3851	0.7002	0.0099	0.005	0.0051	0.0022	0.822581	0.333333	0.0162243351669564	68351	70955	60658
c2y_0042201	c4y_0250206	NA	NA	NA	NA	0.0126	0.0054	0.0051	-0.0072	0.822581	-1.10769	NA	68351	71685	61298
c2y_0042201	c4y_0250207	-0.1441	0.7952	-0.1812	0.8562	0.0192	0.0047	0.0051	0.0055	0.822581	0.785714	0.0228409770148472	68351	71426	61099
c2y_0042201	c4y_0250208	-0.4004	0.6376	-0.6279	0.53	0.0097	0.0047	0.0051	0.0108	0.822581	1.52113	0.0141770952908391	68351	71426	61099
c2y_0042201	c4y_0250209	-0.0361	1.0129	-0.0356	0.9716	-0.004	0.0048	0.0051	0.0037	0.822581	0.552239	-0.00443702645121678	68351	71426	61099
c2y_0042201	c4y_0250210	-1	2.2901	-0.4965	0.6195	-0.0024	0.0051	0.0051	0.0021	0.822581	0.333333	0.000980227220309263	68351	71426	61099
c2y_0042201	c4y_0250211	NA	NA	NA	NA	0.0115	0.0051	0.0051	-0.0076	0.822581	-1.15152	NA	68351	71426	61099
c2y_0042201	c4y_0250212	NA	NA	NA	NA	0.0018	0.0045	0.0051	-0.0094	0.822581	-1.36232	NA	68351	71426	61099
c2y_0042201	c4y_0260001	-0.0242	0.6632	-0.0364	0.9709	0.0185	0.0053	0.0051	0.0102	0.822581	1.36	0.0214952789890573	68351	71426	61099
c2y_0042201	c4y_0270001	0.1564	0.3846	0.4068	0.6842	-0.0195	0.0055	0.0051	0.031	0.822581	4.13333	-0.0247145550977566	68351	71426	61099
c2y_0042201	c4y_0280001	-0.3405	0.5174	-0.6581	0.5105	-0.0161	0.0051	0.0051	0.0216	0.822581	3.27273	-0.0150391365648984	68351	71426	61099
c2y_0042201	c4y_0290001	0.2668	0.2897	0.921	0.3571	0.0179	0.0053	0.0051	0.0941	0.822581	9.50505	0.0154055036245836	68351	71426	61099
c2y_0042201	c4y_0300101	0.2002	0.4698	0.4261	0.6701	-0.0047	0.0048	0.0051	0.0224	0.822581	3.29412	-0.00761968499728543	68351	71426	61099
c2y_0042201	c4y_0300201	-0.621	0.8042	-0.7722	0.44	0.005	0.0051	0.0051	0.0102	0.822581	1.39726	0.0102754962943706	68351	71426	61099
c2y_0042201	c4y_0300301	-0.6202	0.573	-1.0824	0.2791	0.0155	0.0053	0.0051	0.023	0.822581	3.15068	0.0247919050633007	68351	71426	61099
c2y_0042201	c4y_0300401	-0.1504	0.4963	-0.303	0.7619	0.0013	0.0053	0.0051	0.021	0.822581	3	0.00308162136664423	68351	71648	61269
c2y_0042201	c4y_0300501	0.2182	0.5035	0.4333	0.6648	0.0039	0.0053	0.0051	0.0208	0.822581	3.05882	0.00223616716065924	68351	71648	61269
c2y_0042201	c4y_0300601	-0.7933	0.6377	-1.2439	0.2135	-0.0028	0.0055	0.0051	0.0234	0.822581	3.34286	0.00554742397960734	68351	71648	61269
c2y_0042201	c4y_0310101	-0.1868	0.3786	-0.4935	0.6217	0.064	0.0049	0.0051	0.0242	0.822581	3.36111	0.0762958854006907	68351	71648	61269
c2y_0042201	c4y_0310201	-0.4154	0.4526	-0.9178	0.3587	0.0505	0.0048	0.0051	0.0318	0.822581	4.24	0.0641596604793955	68351	71648	61269
c2y_0042201	c4y_0310301	0.1118	0.5406	0.2069	0.8361	0.0338	0.0051	0.0051	0.0176	0.822581	2.14634	0.0379781965835863	68351	71648	61269
c2y_0042201	c4y_0310401b	NA	NA	NA	NA	0.0101	0.0051	0.0051	-0.0049	0.822581	-0.544444	NA	68351	61862	60145
c2y_0042201	c4y_0310501	0.625	0.9334	0.6697	0.5031	0.0275	0.0053	0.0051	0.0093	0.822581	1	0.0273021832617411	68351	71648	61269
c2y_0042201	c4y_0310601	0.4315	1.1092	0.389	0.6972	0.0503	0.0048	0.0051	0.0044	0.822581	0.473118	0.0556692340887507	68351	71653	61274
c2y_0042201	c4y_0310901b	-0.8075	0.8088	-0.9983	0.3181	0.0311	0.0046	0.0051	0.0128	0.822581	1.52381	0.0405108375155038	68351	61862	60145
c2y_0042201	c4y_0320001	-0.5701	0.748	-0.7622	0.4459	0.0108	0.005	0.0051	0.0102	0.822581	1.36	0.0165742063177623	68351	71648	61269
c2y_0042201	c4y_0330001	-1	0.9686	-1.2781	0.2012	-0.0167	0.005	0.0051	0.0128	0.822581	1.80282	-0.0091694562248262	68351	71479	61147
c2y_0042201	c4y_0330002	-0.926	0.9096	-1.0181	0.3086	-0.0066	0.005	0.0051	0.0097	0.822581	1.12791	-0.00103921548060765	68351	71475	61145
c2y_0042201	c4y_0330101	0.8784	1.0441	0.8413	0.4002	0.0363	0.005	0.0051	0.0055	0.822581	0.723684	0.0353113361615501	68351	78277	66753
c2y_0042201	c4y_0330201	0.1575	0.4252	0.3705	0.711	0.0686	0.0049	0.0051	0.0201	0.822581	2.61039	0.0745160872126909	68351	78277	66753
c2y_0042201	c4y_0340001	0.8068	1.1245	0.7175	0.4731	0.0268	0.0053	0.0051	0.0055	0.822581	0.774648	0.025227301391938	68351	78277	66753
c2y_0042201	c4y_0350001	-0.7422	0.8567	-0.8663	0.3863	-0.0208	0.0052	0.0051	0.0112	0.822581	1.67164	-0.0173238690931763	68351	78277	66753
c2y_0042201	c4y_0360001	-0.2251	1.4799	-0.1521	0.8791	0.0475	0.0046	0.0051	0.0024	0.822581	0.32	0.0530354543153111	68351	78277	66753
c2y_0042201	c4y_0380001	0.7265	0.7575	0.9592	0.3375	0.0203	0.005	0.0051	0.0126	0.822581	1.7027	0.0165670387530925	68351	78277	66753
c2y_0042201	c4y_0450001	-0.6154	0.7172	-0.8581	0.3908	0.0095	0.0047	0.0051	0.0126	0.822581	1.82609	0.0154802574336579	68351	78270	66749
c2y_0042201	c4y_0460001	-0.9551	0.7579	-1.2601	0.2076	0.0155	0.0046	0.0051	0.0238	0.822581	3.01266	0.0278880002934608	68351	78466	66925
c2y_0042201	c4y_0480001	-1	0.7876	-1.5413	0.1233	-0.0378	0.0051	0.0051	0.0387	0.822581	5.16	-0.0248575117726088	68351	78466	66925
c2y_0042201	c4y_0490001_1	1	0.8774	1.2123	0.2254	0.0213	0.0047	0.0051	0.0125	0.822581	1.66667	0.0130288470203903	68351	67669	67669
c2y_0042201	c4y_0490001_2	-0.8771	0.8139	-1.0776	0.2812	-0.0241	0.0048	0.0051	0.0097	0.822581	1.34722	-0.0181843522916371	68351	67682	67682
c2y_0042201	c4y_0490001_3	-1	8.411	-0.2244	0.8224	0.0014	0.0053	0.0051	0.0014	0.822581	0.208955	0.00647227898059326	68351	67658	67658
c2y_0042201	c4y_0500001	-0.6852	1.1284	-0.6072	0.5437	-0.0382	0.0052	0.0051	0.097	0.822581	1.13984	-0.0274811606057025	68351	79705	68290
c2y_0042201	c4y_0500101	-0.6822	0.683	-0.9988	0.3179	-0.0346	0.005	0.0051	0.1015	0.822581	1.31818	-0.0231370294913416	68351	79705	68290
c2y_0042201	c4y_asq_acomu	0.0327	0.2963	0.1103	0.9122	0.006	0.0049	0.0051	0.058	0.822581	6.59091	0.00597514835033989	68351	64700	62866
c2y_0042201	c4y_asq_bgm	-0.0296	0.3142	-0.0943	0.9249	-0.0168	0.0051	0.0051	0.0502	0.822581	6.12195	-0.0177863889783007	68351	65579	63319
c2y_0042201	c4y_asq_cfm	-0.1105	0.3145	-0.3512	0.7254	0.0134	0.0058	0.0051	0.0527	0.822581	6.3494	0.0164606291352033	68351	65579	63319
c2y_0042201	c4y_asq_dproblem	-0.2481	0.3647	-0.6803	0.4963	0.0258	0.0049	0.0051	0.0419	0.822581	5.2375	0.0316559191801554	68351	65579	63319
c2y_0042201	c4y_asq_epersonal	-0.2593	0.4418	-0.5869	0.5572	-0.0059	0.0051	0.0051	0.0279	0.822581	3.44444	-0.00319830763168287	68351	65579	63319
c2y_0042201	c4y_asq_total	-0.2044	0.3331	-0.6135	0.5395	0.0091	0.0054	0.0051	0.0553	0.822581	6.28409	0.0136889360651242	68351	61862	60145
c2y_0042201	c4y_bmi	0.1309	0.1816	0.7205	0.4712	0.0036	0.0053	0.0051	0.2773	0.822581	16.7048	-0.00132661954487238	68351	65116	63240
c2y_0042201	c6m_0010201_1	-0.2005	0.5383	-0.3725	0.7095	-0.0062	0.0048	0.0051	0.0218	0.822581	1.87931	-0.00638278175447096	68351	45836	41260
c2y_0042201	c6m_0010201_2	0.7631	0.807	0.9455	0.3444	0.0053	0.0053	0.0051	0.016	0.822581	1.64948	0.000311632574125714	68351	45692	41128
c2y_0042201	c6m_0010201_3	-0.0184	1.0808	-0.017	0.9864	-0.0041	0.0049	0.0051	0.0042	0.822581	0.466667	-0.00550344394673999	68351	45835	41252
c2y_0042201	c6m_0010201_5	-0.2138	0.5139	-0.4161	0.6774	0.0157	0.0052	0.0051	0.0312	0.822581	2.88889	0.0244753761156699	68351	45692	41130
c2y_0042201	c6m_0020001_1	1	0.9173	1.2421	0.2142	0.0311	0.0049	0.0051	0.0142	0.822581	1.97222	0.0235985626520143	68351	73666	66738
c2y_0042201	c6m_0020001_2	-0.515	1.2595	-0.4089	0.6826	0.0078	0.0052	0.0051	0.0029	0.822581	0.467742	0.0109128462490438	68351	60292	56333
c2y_0042201	c6m_0020001_3	-1	0.8596	-1.2765	0.2018	-0.047	0.0051	0.0051	0.0132	0.822581	1.97015	-0.0402786555060756	68351	69669	66308
c2y_0042201	c6m_0040108b	NA	NA	NA	NA	-0.0254	0.0047	0.0051	-0.0074	0.822581	-0.795699	NA	68351	64752	62918
c2y_0042201	c6m_0040109b	NA	NA	NA	NA	NA	NA	0.0051	3e-04	0.822581	0.0333333	NA	68351	64676	62844
c2y_0042201	c6m_0040110b	0.075	0.509	0.1472	0.8829	-0.0258	0.0047	0.0051	0.0225	0.822581	2.29592	-0.0284921640905594	68351	64687	62853
c2y_0042201	c6m_0040111b	-0.3965	0.9739	-0.4071	0.6839	-0.0158	0.0047	0.0051	0.0059	0.822581	0.641304	-0.014626579703957	68351	64642	62809
c2y_0042201	c6m_0070103_checked	-0.0579	0.1626	-0.3562	0.7217	-0.0131	0.0055	0.0051	0.2189	0.822581	12.3672	-0.0134623818789575	68351	65300	63409
c2y_0042201	c6m_0090001b	0.7289	1.257	0.5798	0.562	-0.0155	0.0048	0.0051	0.0033	0.822581	0.611111	-0.0194680024877024	68351	64701	62867
c2y_0042201	c6m_0170001_1	0.286	0.7589	0.3768	0.7063	-0.057	0.0046	0.0051	0.0062	0.822581	1.05085	-0.0612505753887071	68351	69712	66355
c2y_0042201	c6m_0170001_2	-0.1937	0.6017	-0.3219	0.7476	0.0573	0.0045	0.0051	0.0098	0.822581	1.66102	0.061254588378417	68351	70145	66762
c2y_0042201	c6m_0180001_1	0.5776	0.4586	1.2595	0.2078	-0.0012	0.0051	0.0051	0.0403	0.822581	5.30263	-0.00970990105437224	68351	67528	67528
c2y_0042201	c6m_0180001_2	-0.2955	0.5079	-0.5817	0.5607	-1e-04	0.0052	0.0051	0.0164	0.822581	2.44776	0.00262734579431725	68351	63889	63889
c2y_0042201	c6m_0180001_3	-0.5111	0.5179	-0.9869	0.3237	0.0014	0.0047	0.0051	0.0213	0.822581	3.13235	0.00691026216401575	68351	63432	61792
c2y_0042201	c6m_0220001_1	-0.7699	1.176	-0.6546	0.5127	0.032	0.0053	0.0051	0.0043	0.822581	0.796296	0.0393415846923818	68351	58567	56950
c2y_0042201	c6m_0380001_1	1	1.7498	0.9019	0.3671	0.0231	0.0049	0.0051	0.003	0.822581	0.566038	0.0194380269165041	68351	59441	57668
c2y_0042201	c6m_asq_acomu	0.1744	0.3875	0.4501	0.6526	0.0079	0.0048	0.0051	0.028	0.822581	4	0.00656357397705173	68351	79705	68290
c2y_0042201	c6m_asq_bgm	0.0259	0.2339	0.1108	0.9118	-0.0044	0.0052	0.0051	0.0818	0.822581	10.9067	-0.00552916133522623	68351	79705	68290
c2y_0042201	c6m_asq_cfm	-0.1079	0.3361	-0.3211	0.7481	-0.0242	0.0052	0.0051	0.0476	0.822581	6.18182	-0.0251433231951761	68351	79705	68290
c2y_0042201	c6m_asq_dproblem	-0.5408	0.4166	-1.298	0.1943	0.0113	0.0054	0.0051	0.0617	0.822581	7.81013	0.0226564639911413	68351	79449	67716
c2y_0042201	c6m_asq_epersonal	-0.1835	0.2703	-0.6788	0.4973	0.0147	0.0053	0.0051	0.0796	0.822581	9.82716	0.0205809104773902	68351	79449	67716
c2y_0042201	c6m_asq_total	-0.1882	0.2818	-0.6679	0.5042	-2e-04	0.0052	0.0051	0.0766	0.822581	9.34146	0.00367225482375173	68351	68351	68351
c2y_0042201	c6m_bed_time	0.7147	0.6625	1.0788	0.2807	-0.0099	0.0048	0.0051	0.0177	0.822581	2.85484	-0.0176472022701219	68351	78065	67869
c2y_0042201	c6m_bmi	-0.024	0.167	-0.144	0.8855	-0.0194	0.006	0.0051	0.2613	0.822581	18.2727	-0.0234440134887442	68351	61862	60145
c2y_0042201	c6m_nap_count	-0.1095	0.485	-0.2257	0.8214	0.009	0.005	0.0051	0.0172	0.822581	3.07143	0.0109949844686697	68351	75470	65647
c2y_0042201	c6m_night_wake_up_count	-0.9253	0.7049	-1.3126	0.1893	0.0088	0.0047	0.0051	0.0195	0.822581	3.36207	0.019911545634443	68351	63992	55754
c2y_0042201	c6m_sleep_time_day	-0.0383	0.4404	-0.0869	0.9307	-0.0265	0.0049	0.0051	0.0205	0.822581	3.53448	-0.0284618148879797	68351	78335	68066
c2y_0042201	c6m_sleep_time_night	0.1144	0.446	0.2565	0.7976	0.002	0.0049	0.0051	0.0187	0.822581	2.92188	0.0010453189685844	68351	78335	68066
c2y_0042201	c6m_total_sleep_time	-0.1423	0.4915	-0.2896	0.7721	-0.0237	0.0045	0.0051	0.0138	0.822581	2.3	-0.033124860356275	68351	44861	38593
c2y_0042201	c6m_wake_up_time	-0.4889	0.4016	-1.2171	0.2236	0.0094	0.005	0.0051	0.0394	0.822581	5.9697	0.0174482490850099	68351	77901	67731
c2y_0042201	c_hospital_kikan	0.6308	0.6316	0.9986	0.318	0.0228	0.0053	0.0051	0.0146	0.822581	2.51724	0.0188721119870559	68351	64642	62809
c2y_0042201	c_tshfpb_010	-0.0987	0.2321	-0.4255	0.6705	-0.025	0.005	0.0051	0.1406	0.822581	6.63208	-0.0263637550460751	68351	79705	68290
c2y_0042201	cd	0.3637	0.3733	0.9742	0.33	-0.041	0.0057	0.0051	0.072	0.822581	6	-0.05362730898654	68351	60809	59320
c2y_0042201	childcare_facility_daycare_time_3y	0.4284	1.0074	0.4252	0.6707	-0.0458	0.0054	0.0051	0.0083	0.822581	0.783019	-0.0526265942039018	68351	79399	68180
c2y_0042201	childcare_facility_daycare_time_4y	NA	NA	NA	NA	NA	NA	0.0051	5e-04	0.822581	0.0694444	NA	68351	79399	68180
c2y_0042201	childcare_facility_starting_age	-0.4113	0.8025	-0.5125	0.6083	0.0801	0.0049	0.0051	0.0107	0.822581	0.972727	0.0902997482449141	68351	79399	68180
c2y_0042201	constipation_3y	-0.4309	0.4243	-1.0155	0.3099	0.0021	0.0044	0.0051	0.028	0.822581	3.94366	0.00755696589959024	68351	78788	67526
c2y_0042201	constipation_4y	-0.3977	0.468	-0.8499	0.3954	0.0113	0.005	0.0051	0.0332	0.822581	4.61111	0.0177244381212565	68351	79780	68351
c2y_0042201	constipation_cum_4y	-0.3944	0.3973	-0.9927	0.3208	0.0097	0.0049	0.0051	0.0485	0.822581	5.98765	0.0171461776541418	68351	79780	68351
c2y_0042201	constipation_severity_3y	-0.3979	0.3883	-1.0247	0.3055	-0.0061	0.0049	0.0051	0.0363	0.822581	4.65385	-0.00120302717647847	68351	79735	68315
c2y_0042201	constipation_severity_4y	-0.3772	0.4467	-0.8445	0.3984	0.0063	0.005	0.0051	0.0324	0.822581	4.37838	0.0118907747680416	68351	79507	68118
c2y_0042201	dr0m_0020701_1	-0.9794	0.9147	-1.0707	0.2843	-0.0099	0.0053	0.0051	0.0087	0.822581	1.58182	-0.00425385536653281	68351	61264	59603
c2y_0042201	dr0m_0020701_3	0.8974	0.7943	1.1298	0.2586	0.0066	0.0056	0.0051	0.0126	0.822581	2.29091	-2.49953523043194e-05	68351	61195	59541
c2y_0042201	dr0m_bmi	-0.217	0.2215	-0.9794	0.3274	-0.0385	0.0051	0.0051	0.1436	0.822581	13.0545	-0.0387318715486324	68351	61862	60145
c2y_0042201	dr1m_0040501b	-0.11	0.5461	-0.2014	0.8404	2e-04	0.0048	0.0051	0.009	0.822581	1.8	0.000963436186967549	68351	64819	62973
c2y_0042201	dr1m_bmi	-0.1403	0.235	-0.5971	0.5504	-0.0327	0.0053	0.0051	0.1023	0.822581	10.7684	-0.0340181241734202	68351	61862	60145
c2y_0042201	egg_allergy_1hy	-1	0.7516	-1.3378	0.181	0.0231	0.0048	0.0051	0.0172	0.822581	2.6875	0.0349247775454137	68351	69837	63541
c2y_0042201	egg_allergy_2y	-0.4677	0.4545	-1.0292	0.3034	0.0143	0.0048	0.0051	0.024	0.822581	3.80952	0.0210301305617265	68351	69837	63541
c2y_0042201	egg_allergy_3y	-0.3964	0.3766	-1.0526	0.2925	0.0115	0.0048	0.0051	0.0306	0.822581	4.56716	0.0177959781348342	68351	59836	58719
c2y_0042201	egg_allergy_4y	-0.3146	0.4367	-0.7204	0.4713	0.0053	0.005	0.0051	0.0247	0.822581	3.38356	0.00941001507619496	68351	61679	59969
c2y_0042201	egg_allergy_cum_4y	-0.4548	0.4289	-1.0604	0.289	0.0127	0.0048	0.0051	0.0351	0.822581	4.28049	0.0202178007899456	68351	79735	68315
c2y_0042201	egg_allergy_score_until_4yo	-0.507	0.3947	-1.2843	0.199	0.0156	0.0051	0.0051	0.0558	0.822581	5.58	0.0263255142846254	68351	69837	63541
c2y_0042201	egg_allergy_score_until_4yo_positive	-0.5497	0.4212	-1.305	0.1919	0.016	0.0052	0.0051	0.052	0.822581	5.14851	0.0265472775490891	68351	71319	66376
c2y_0042201	exclusive_breastfeeding_1y	0.819	0.641	1.2778	0.2013	0.0219	0.0052	0.0051	0.0262	0.822581	3.9697	0.0147934476574975	68351	76816	66042
c2y_0042201	febrile_convulsion_cum_4y	0.1593	0.2615	0.6094	0.5422	-0.0021	0.0051	0.0051	0.0888	0.822581	8.07273	-0.00600151782314588	68351	72755	63717
c2y_0042201	feeding_type_yesterday_breast_feeding_count_1m	0.2288	0.4776	0.479	0.632	0.0361	0.0051	0.0051	0.0168	0.822581	2.84746	0.0371963601533157	68351	77835	67678
c2y_0042201	feeding_type_yesterday_formula_feeding_count_1m	-0.6691	0.9787	-0.6836	0.4942	0.0022	0.0048	0.0051	0.0086	0.822581	0.754386	0.00685510935293495	68351	78217	67676
c2y_0042201	fever_count_cum_2hy	-0.2071	0.291	-0.7116	0.4767	-0.0297	0.0049	0.0051	0.0463	0.822581	5.38372	-0.0297474880814577	68351	79419	68044
c2y_0042201	fever_count_cum_2y	-0.3111	0.3523	-0.8831	0.3772	-0.0401	0.0053	0.0051	0.036	0.822581	4.44444	-0.04034045480458	68351	78297	67095
c2y_0042201	fever_over_39c_count_cum_2hy	-0.1837	0.3185	-0.5766	0.5642	-0.0212	0.0046	0.0051	0.0364	0.822581	4.08989	-0.0208978248721334	68351	79348	67986
c2y_0042201	fever_over_39c_count_cum_2y	-0.3481	0.3958	-0.8795	0.3791	-0.0316	0.0052	0.0051	0.0302	0.822581	3.82278	-0.030538637457216	68351	78943	67640
c2y_0042201	first_vaccination_bcg	0.159	0.8828	0.1801	0.8571	-0.2044	0.0049	0.0051	0.0051	0.822581	0.822581	-0.224044799793511	68351	78831	67557
c2y_0042201	first_vaccination_dpt	NA	NA	NA	NA	NA	NA	0.0051	0.0012	0.822581	0.193548	NA	68351	79011	67710
c2y_0042201	first_vaccination_haemophilus_b_influenzae	NA	NA	NA	NA	NA	NA	0.0051	8e-04	0.822581	0.135593	NA	68351	79295	67956
c2y_0042201	first_vaccination_hbv	0.0274	0.4879	0.0562	0.9552	0.1342	0.0048	0.0051	0.015	0.822581	2.63158	0.147225540661185	68351	78192	67205
c2y_0042201	first_vaccination_pneumococcus	NA	NA	NA	NA	0.1607	0.0049	0.0051	-0.0025	0.822581	-0.403226	NA	68351	79780	68351
c2y_0042201	first_vaccination_polio	NA	NA	NA	NA	-0.0302	0.0051	0.0051	-0.0064	0.822581	-1.12281	NA	68351	79780	68351
c2y_0042201	first_vaccination_rotavirus	0.1897	0.682	0.2781	0.7809	0.2111	0.0051	0.0051	0.0073	0.822581	1.17742	0.228325466576652	68351	79780	68351
c2y_0042201	fish_allergy_score_until_4yo_positive	0.0053	0.6836	0.0077	0.9939	-0.0043	0.0046	0.0051	0.0081	0.822581	1.55769	-0.00461484783159597	68351	74494	67431
c2y_0042201	food_allergy_cum_4y	-0.565	0.4396	-1.2852	0.1987	0.0177	0.0053	0.0051	0.0458	0.822581	4.77083	0.0270287020417567	68351	68351	68351
c2y_0042201	food_allergy_cum_count_until_4yo	-0.7278	0.5227	-1.3923	0.1638	0.0161	0.0048	0.0051	0.0447	0.822581	4.96667	0.0284827608373766	68351	69458	66114
c2y_0042201	food_allergy_egg_feeding_status_case_combined_1yh	-0.3217	0.3692	-0.8713	0.3836	0.0052	0.0051	0.0051	0.0402	0.822581	4.46667	0.0102595672697922	68351	69458	66114
c2y_0042201	food_allergy_egg_feeding_status_case_combined_2y	-0.3133	0.3601	-0.8702	0.3842	-0.0028	0.0049	0.0051	0.0343	0.822581	4.34177	0.00121367802093679	68351	70809	65940
c2y_0042201	food_allergy_egg_feeding_status_case_combined_3y	-0.3293	0.4793	-0.6871	0.492	-0.004	0.0045	0.0051	0.0219	0.822581	2.60714	-0.000760781675539723	68351	64774	62911
c2y_0042201	food_allergy_egg_feeding_status_case_combined_4y	-0.7454	0.7437	-1.0022	0.3162	3e-04	0.0047	0.0051	0.0133	0.822581	1.77333	0.00652492088859751	68351	76280	66489
c2y_0042201	food_allergy_fish_feeding_status_case_combined_1yh	NA	NA	NA	NA	0.0022	0.0046	0.0051	-0.0077	0.822581	-1.30508	NA	68351	69457	66113
c2y_0042201	food_allergy_fish_feeding_status_case_combined_2y	0.0313	1.0084	0.031	0.9753	-0.0025	0.0045	0.0051	0.0034	0.822581	0.53125	-0.00278633103655165	68351	64774	62911
c2y_0042201	food_allergy_fish_feeding_status_case_combined_3y	NA	NA	NA	NA	0.0037	0.0045	0.0051	-0.0118	0.822581	-2.40816	NA	68351	73434	66559
c2y_0042201	food_allergy_fruit_feeding_status_case_combined_1yh	0.6477	0.895	0.7237	0.4693	0.0083	0.0057	0.0051	0.0068	0.822581	1.21429	0.00497115967149646	68351	70826	65955
c2y_0042201	food_allergy_fruit_feeding_status_case_combined_2y	-0.1272	3.9104	-0.0325	0.974	0.0026	0.0049	0.0051	0.002	0.822581	0.3125	0.00316740914333686	68351	64774	62911
c2y_0042201	food_allergy_fruit_feeding_status_case_combined_3y	NA	NA	NA	NA	0.0028	0.0046	0.0051	-7e-04	0.822581	-0.107692	NA	68351	73434	66559
c2y_0042201	food_allergy_milk_feeding_status_case_combined_1yh	-1	0.8424	-1.2369	0.2161	-0.0078	0.005	0.0051	0.0113	0.822581	1.82258	-0.000220481311591536	68351	69458	66114
c2y_0042201	food_allergy_milk_feeding_status_case_combined_2y	-1	0.7988	-1.4118	0.158	-0.0086	0.0054	0.0051	0.0185	0.822581	2.84615	0.00190464420189658	68351	70822	65951
c2y_0042201	food_allergy_milk_feeding_status_case_combined_3y	-1	1.0158	-1.1883	0.2347	-0.006	0.0051	0.0051	0.0097	0.822581	1.49231	0.00211998639799331	68351	73434	66559
c2y_0042201	food_allergy_milk_feeding_status_case_combined_4y	-1	1.062	-1.0653	0.2867	-0.0087	0.0049	0.0051	0.0075	0.822581	1.10294	-0.00246699959370957	68351	76280	66489
c2y_0042201	food_allergy_non_peanuts_nuts_feeding_status_case_combined_4y	-0.0091	0.794	-0.0114	0.9909	0.0422	0.0049	0.0051	0.0075	0.822581	0.9375	0.0463199742071543	68351	75785	66067
c2y_0042201	food_allergy_nuts_feeding_status_case_combined_1yh	0.4162	0.4261	0.9767	0.3287	0.0948	0.0044	0.0051	0.0278	0.822581	3.97143	0.0966471952451539	68351	70826	65955
c2y_0042201	food_allergy_nuts_feeding_status_case_combined_2y	0.225	0.4644	0.4846	0.628	0.088	0.0051	0.0051	0.0206	0.822581	2.98551	0.0919522686109663	68351	64774	62911
c2y_0042201	food_allergy_nuts_feeding_status_case_combined_3y	0.1965	0.4096	0.4796	0.6315	0.0659	0.0051	0.0051	0.0233	0.822581	2.94937	0.0692427549855902	68351	72891	66074
c2y_0042201	food_allergy_peanuts_feeding_status_case_combined_4y	0.2941	0.7925	0.3711	0.7106	0.0451	0.0046	0.0051	0.0073	0.822581	1.01389	0.047478293866897	68351	76280	66489
c2y_0042201	food_allergy_score_cum_count_until_4yo	-0.5479	0.4199	-1.3049	0.1919	0.019	0.0055	0.0051	0.064	0.822581	6.09524	0.0307771384953286	68351	69458	66114
c2y_0042201	food_allergy_sesame_feeding_status_case_combined_1yh	0.3137	0.7584	0.4136	0.6791	0.0266	0.0048	0.0051	0.0083	0.822581	1.22059	0.0261955360083995	68351	70826	65955
c2y_0042201	food_allergy_sesame_feeding_status_case_combined_2y	NA	NA	NA	NA	0.0126	0.0046	0.0051	-0.0116	0.822581	-2	NA	68351	64774	62911
c2y_0042201	food_allergy_sesame_feeding_status_case_combined_3y	0.466	1.1428	0.4078	0.6835	0.0075	0.0049	0.0051	0.0033	0.822581	0.540984	0.00610036564879244	68351	73369	66502
c2y_0042201	food_allergy_shellfish_feeding_status_case_combined_1yh	0.5891	0.5201	1.1327	0.2574	0.0458	0.005	0.0051	0.0297	0.822581	4.30435	0.0417957319603581	68351	70826	65955
c2y_0042201	food_allergy_shellfish_feeding_status_case_combined_2y	0.6786	0.7347	0.9236	0.3557	0.026	0.0052	0.0051	0.0117	0.822581	1.82812	0.0224458988766546	68351	64774	62911
c2y_0042201	food_allergy_shellfish_feeding_status_case_combined_3y	1	2.5631	0.53	0.5961	-0.0025	0.0053	0.0051	0.0023	0.822581	0.338235	-0.00734062101640119	68351	73434	66559
c2y_0042201	food_allergy_shellfish_feeding_status_case_combined_4y	-0.1571	0.3965	-0.3962	0.692	-0.0044	0.0048	0.0051	0.0249	0.822581	3.32	-0.00305398398862616	68351	76280	66489
c2y_0042201	food_allergy_soba_feeding_status_case_combined_1yh	0.1853	0.3941	0.4702	0.6382	0.1154	0.0049	0.0051	0.0249	0.822581	3.95238	0.121478275829667	68351	70826	65955
c2y_0042201	food_allergy_soba_feeding_status_case_combined_2y	0.1218	0.5243	0.2324	0.8162	0.1177	0.005	0.0051	0.0143	0.822581	2.2	0.124656961968753	68351	64774	62911
c2y_0042201	food_allergy_soba_feeding_status_case_combined_3y	-0.1333	0.8299	-0.1607	0.8724	0.0813	0.005	0.0051	0.0059	0.822581	0.819444	0.0877514364731263	68351	73434	66559
c2y_0042201	food_allergy_soba_feeding_status_case_combined_4y	-0.1601	0.7041	-0.2273	0.8202	0.0578	0.0046	0.0051	0.0094	0.822581	1.32394	0.0643457009292525	68351	76280	66489
c2y_0042201	food_allergy_wheat_feeding_status_case_combined_1yh	0.3006	0.6899	0.4358	0.663	-0.0076	0.005	0.0051	0.008	0.822581	1.45455	-0.00990580696115927	68351	69453	66109
c2y_0042201	fruit_allergy_score_until_4yo_positive	-0.3477	0.5499	-0.6323	0.5272	0.0144	0.005	0.0051	0.0137	0.822581	2.20968	0.0194707854133314	68351	55299	54044
c2y_0042201	ft1b_0080001	-0.9088	0.6592	-1.3786	0.168	0.0111	0.0052	0.0051	0.0438	0.822581	3.68067	0.0253565478957568	68351	67753	67753
c2y_0042201	ft1b_0400001	0.0172	0.3694	0.0467	0.9628	-2e-04	0.0045	0.0051	0.0545	0.822581	4.12879	-0.000502777060778855	68351	67753	67753
c2y_0042201	ft1b_0410001	-0.0564	0.3607	-0.1565	0.8757	-0.0074	0.0048	0.0051	0.0599	0.822581	3.94079	-0.00666899478497383	68351	67701	67701
c2y_0042201	ft1b_0420001	-0.3082	0.4163	-0.7402	0.4592	0.0055	0.0048	0.0051	0.0544	0.822581	3.62667	0.0109929802971156	68351	67637	67637
c2y_0042201	ft1b_0430001	0.0088	0.3928	0.0225	0.9821	-0.012	0.0046	0.0051	0.0461	0.822581	3.17931	-0.0125235494519254	68351	67613	67613
c2y_0042201	ft1b_0440001	-0.2417	0.4019	-0.6015	0.5475	0.0176	0.0047	0.0051	0.053	0.822581	4.24	0.0223246606104097	68351	67613	67613
c2y_0042201	ft1b_0450001	-0.0644	0.3981	-0.1618	0.8715	-0.0189	0.0046	0.0051	0.0486	0.822581	4.58491	-0.0184818471634354	68351	67669	67669
c2y_0042201	ft1b_0460001	0.0866	0.3414	0.2536	0.7998	0.0253	0.0049	0.0051	0.0516	0.822581	4.96154	0.0247303144622386	68351	67669	67669
c2y_0042201	ft1b_0470001b	NA	NA	NA	NA	-0.067	0.0049	0.0051	-0.0046	0.822581	-0.479167	NA	68351	68351	68351
c2y_0042201	ft1b_0480001	-0.2496	0.4288	-0.582	0.5606	-0.0012	0.0052	0.0051	0.0568	0.822581	3.44242	0.00314055618938938	68351	67682	67682
c2y_0042201	gastroenteritis_cum_2y	-1	1.2528	-1.2269	0.2199	-0.0224	0.005	0.0051	0.0158	0.822581	2.07895	-0.00989416181238808	68351	65376	63481
c2y_0042201	hand_foot_and_mouth_disease_cum_2y	NA	NA	NA	NA	-0.0092	0.0053	0.0051	-6e-04	0.822581	-0.0810811	NA	68351	61862	60145
c2y_0042201	hba1c_ngsp_early	0.0739	0.248	0.2981	0.7656	-0.0277	0.0049	0.0051	0.0558	0.822581	6.2	-0.0367093236636419	68351	55200	49558
c2y_0042201	herpangina_cum_2y	-0.7081	0.7279	-0.9728	0.3307	0.0022	0.0047	0.0051	0.0091	0.822581	1.26389	0.00719164888189933	68351	65376	63481
c2y_0042201	hg	0.4444	0.3396	1.3089	0.1906	0.0046	0.0053	0.0051	0.078	0.822581	1.93069	-0.00402577778440931	68351	60590	59113
c2y_0042201	hsv_infection_cum_2y	-0.7803	1.5595	-0.5004	0.6168	-0.0182	0.0048	0.0051	0.0026	0.822581	0.472727	-0.0169005555484988	68351	61862	60145
c2y_0042201	influenza_viral_infections_cum_4y	-0.6647	0.5622	-1.1822	0.2371	-0.0458	0.0054	0.0051	0.0286	0.822581	3.91781	-0.0619351069999045	68351	31989	31076
c2y_0042201	intellectual_and_developmental_disability_including_language_delay_cum_4y	NA	NA	NA	NA	NA	NA	0.0051	2e-04	0.822581	0.030303	NA	68351	77493	66442
c2y_0042201	isacc_modified_current_runny_nose_autumn_2y	-0.0232	1.7398	-0.0133	0.9894	-0.0187	0.0046	0.0051	0.0014	0.822581	0.237288	-0.0205206393037359	68351	75758	65590
c2y_0042201	isacc_modified_current_runny_nose_autumn_3y	-0.7257	1.1161	-0.6502	0.5155	-0.0074	0.0052	0.0051	0.0039	0.822581	0.590909	-0.00731474627553227	68351	39706	36651
c2y_0042201	isacc_modified_current_runny_nose_autumn_4y	NA	NA	NA	NA	-0.0041	0.0049	0.0051	-0.0066	0.822581	-1.06452	NA	68351	50028	44960
c2y_0042201	isacc_modified_current_runny_nose_nonpollen_season_2y	NA	NA	NA	NA	NA	NA	0.0051	5e-04	0.822581	0.0746269	NA	68351	78538	67905
c2y_0042201	isacc_modified_current_runny_nose_nonpollen_season_3y	NA	NA	NA	NA	-0.0096	0.005	0.0051	-0.0024	0.822581	-0.393443	NA	68351	55465	49810
c2y_0042201	isacc_modified_current_runny_nose_nonpollen_season_4y	NA	NA	NA	NA	NA	NA	0.0051	0.001	0.822581	0.149254	NA	68351	47206	42416
c2y_0042201	isacc_modified_current_runny_nose_pollen_season_2y	NA	NA	NA	NA	NA	NA	0.0051	6e-04	0.822581	0.0983607	NA	68351	78465	67857
c2y_0042201	isacc_modified_current_runny_nose_pollen_season_3y	-0.2781	0.8497	-0.3273	0.7434	-3e-04	0.0052	0.0051	0.0055	0.822581	0.833333	0.00116025605907571	68351	73768	66826
c2y_0042201	isacc_modified_current_runny_nose_pollen_season_4y	-0.2519	0.6576	-0.383	0.7017	0.008	0.0049	0.0051	0.0103	0.822581	1.43056	0.0127374613806066	68351	46231	41587
c2y_0042201	isacc_modified_current_runny_nose_spring_2y	-0.4723	1.6985	-0.2781	0.7809	-0.0018	0.0046	0.0051	0.0019	0.822581	0.301587	-0.000493531606788156	68351	76690	66422
c2y_0042201	isacc_modified_current_runny_nose_spring_3y	-0.2211	1.1484	-0.1926	0.8473	0.005	0.0047	0.0051	0.0027	0.822581	0.428571	0.00782752661320453	68351	43845	39234
c2y_0042201	isacc_modified_current_runny_nose_spring_4y	0.5641	0.8002	0.705	0.4808	0.0078	0.0049	0.0051	0.0091	0.822581	1.28169	0.0066899335076202	68351	46817	42081
c2y_0042201	isacc_modified_current_runny_nose_summer_2y	NA	NA	NA	NA	-0.002	0.0043	0.0051	-7e-04	0.822581	-0.118644	NA	68351	78209	67671
c2y_0042201	isacc_modified_current_runny_nose_summer_3y	1	2.61	0.4778	0.6328	-4e-04	0.0049	0.0051	0.0024	0.822581	0.358209	-0.00494766424984074	68351	39997	36926
c2y_0042201	isacc_modified_current_runny_nose_summer_4y	NA	NA	NA	NA	0.0091	0.0051	0.0051	-3e-04	0.822581	-0.0379747	NA	68351	47286	42516
c2y_0042201	isacc_modified_current_runny_nose_winter_2y	-0.5051	0.9686	-0.5215	0.602	-0.0096	0.0047	0.0051	0.0049	0.822581	0.742424	-0.00788568938224045	68351	77269	67269
c2y_0042201	isacc_modified_current_runny_nose_winter_3y	NA	NA	NA	NA	-0.0081	0.0054	0.0051	-9e-04	0.822581	-0.160714	NA	68351	73600	66683
c2y_0042201	isacc_modified_current_runny_nose_winter_4y	NA	NA	NA	NA	0.0076	0.0047	0.0051	-0.0038	0.822581	-0.535211	NA	68351	46463	41800
c2y_0042201	kawasaki_disease_cum_4y	NA	NA	NA	NA	-0.0073	0.0047	0.0051	-6e-04	0.822581	-0.0967742	NA	68351	55151	48249
c2y_0042201	length_of_labor	0.0025	0.3311	0.0076	0.9939	0.0683	0.0051	0.0051	0.0336	0.822581	4.73239	0.0769388776463838	68351	75638	65067
c2y_0042201	low_birth_weight	0.3712	0.3742	0.992	0.3212	0.0107	0.0051	0.0051	0.0312	0.822581	4.8	0.00750690986261393	68351	72598	62538
c2y_0042201	lower_respiratory_tract_infection_cum_2y	-0.8423	0.68	-1.2387	0.2155	-0.0103	0.0051	0.0051	0.0186	0.822581	2.58333	-0.00267421442734755	68351	65376	63481
c2y_0042201	m0mb_0410001	0.3054	0.328	0.9312	0.3517	-0.0218	0.0046	0.0051	0.0693	0.822581	6.41667	-0.0295582174057011	68351	70403	66615
c2y_0042201	m0mb_0420001	0.2374	0.3205	0.7406	0.4589	3e-04	0.0047	0.0051	0.0712	0.822581	6.47273	-0.00438104581003482	68351	70403	66615
c2y_0042201	m0mb_0430001	0.0365	0.2617	0.1396	0.889	-0.0185	0.0051	0.0051	0.062	0.822581	4.46043	-0.0206142273244947	68351	70403	66615
c2y_0042201	m0mb_0450001	0.1565	0.4642	0.3372	0.7359	-0.038	0.0053	0.0051	0.0209	0.822581	3.16667	-0.0402111226203901	68351	68095	68095
c2y_0042201	m0mb_0460001	0.0719	0.4488	0.1601	0.8728	0.015	0.0054	0.0051	0.0224	0.822581	3.5	0.0144590401493447	68351	68095	68095
c2y_0042201	m0mb_0480001	0.2058	0.3058	0.673	0.501	-0.0095	0.0052	0.0051	0.0638	0.822581	6.44444	-0.0137333544928621	68351	67753	67753
c2y_0042201	m1m_0030001_1	NA	NA	NA	NA	NA	NA	0.0051	0.0011	0.822581	0.186441	NA	68351	61095	59446
c2y_0042201	m1m_0030001_2	0.4627	0.6337	0.7301	0.4653	0.0685	0.0051	0.0051	0.0098	0.822581	1.46269	0.0717268950848949	68351	61095	59446
c2y_0042201	m1m_0030001_3	NA	NA	NA	NA	-0.0471	0.0049	0.0051	-0.0104	0.822581	-1.92593	NA	68351	61156	59506
c2y_0042201	m1m_0040001_1	-0.3436	0.5536	-0.6207	0.5348	-0.0669	0.0052	0.0051	0.0166	0.822581	2.72131	-0.0703122922600038	68351	61118	59469
c2y_0042201	m1m_0040001_2	1	2.125	0.6008	0.548	0.015	0.0051	0.0051	0.0022	0.822581	0.431373	0.012069892591256	68351	61118	59469
c2y_0042201	m1m_0040001_4	0.491	0.5549	0.8849	0.3762	0.0713	0.0056	0.0051	0.0173	0.822581	2.74603	0.073721081973453	68351	61089	59444
c2y_0042201	m1m_0040001_6	NA	NA	NA	NA	-0.0167	0.0048	0.0051	-0.0088	0.822581	-1.76	NA	68351	61089	59444
c2y_0042201	m1m_0250001_1	-0.5058	0.5684	-0.8899	0.3735	-0.0605	0.005	0.0051	0.0132	0.822581	2.09524	-0.0626854702718652	68351	60213	58575
c2y_0042201	m1m_0250001_2	0.5216	0.6365	0.8195	0.4125	0.0612	0.005	0.0051	0.0101	0.822581	1.60317	0.0637693672629972	68351	60213	58575
c2y_0042201	m1m_0250001_3	-0.5479	1.2321	-0.4447	0.6565	0.0034	0.0048	0.0051	0.0035	0.822581	0.603448	0.00606469861925664	68351	60213	58575
c2y_0042201	m1m_0260001_1	0.6287	0.7208	0.8723	0.3831	-0.0381	0.0047	0.0051	0.0079	0.822581	1.36207	-0.0454704992498664	68351	79676	68270
c2y_0042201	m1m_0260001_2	-0.8262	0.9115	-0.9064	0.3647	0.0366	0.0046	0.0051	0.0055	0.822581	0.901639	0.0444605695734775	68351	78089	67101
c2y_0042201	m1m_bed_time	NA	NA	NA	NA	NA	NA	0.0051	2e-04	0.822581	0.0350877	NA	68351	77968	67798
c2y_0042201	m1m_nap_count	-0.9282	0.6097	-1.5224	0.1279	0.0058	0.0047	0.0051	0.0286	0.822581	4.4	0.0177455304155655	68351	78335	68066
c2y_0042201	m1m_night_wake_up_count	-0.14	0.3937	-0.3557	0.7221	0.0015	0.0047	0.0051	0.0238	0.822581	3.83871	0.00320136126483536	68351	78335	68066
c2y_0042201	m1m_sleep_time_day	-1	0.6943	-1.5376	0.1241	-0.0357	0.0049	0.0051	0.0395	0.822581	6.69492	-0.0238202576838109	68351	77997	67816
c2y_0042201	m1m_sleep_time_night	-0.7578	0.6829	-1.1096	0.2672	-0.0457	0.0046	0.0051	0.0141	0.822581	2.2381	-0.0433517016559707	68351	77462	67367
c2y_0042201	m1m_total_sleep_time	-1	0.8303	-1.5152	0.1297	-0.0511	0.0048	0.0051	0.028	0.822581	4.66667	-0.0406805734620776	68351	77908	67751
c2y_0042201	m1m_wake_up_time	-0.3904	0.5055	-0.7724	0.4399	-0.0031	0.0054	0.0051	0.0249	0.822581	3.19231	0.00107727096166537	68351	77970	67790
c2y_0042201	mbpfas0001b	1	1.6118	0.8927	0.372	0.0098	0.0045	0.0051	0.0136	0.822581	0.660194	-0.00220416977076742	68351	68351	68351
c2y_0042201	mbpfas0007	0.0455	1.4531	0.0313	0.975	0.0137	0.0048	0.0051	0.0067	0.822581	0.345361	0.0149347894082398	68351	58931	57534
c2y_0042201	mbpfas0009	0.2822	0.5273	0.5352	0.5925	0.0318	0.0046	0.0051	0.054	0.822581	2.45455	0.0312803791295127	68351	59117	57706
c2y_0042201	mbpfas0013	0.4437	0.535	0.8293	0.4069	0.029	0.0048	0.0051	0.0495	0.822581	2.25	0.0251022622915489	68351	79056	67760
c2y_0042201	mbpfas0017	0.2354	0.4307	0.5465	0.5847	0.0127	0.0048	0.0051	0.0561	0.822581	2.55	0.0101084613770262	68351	79056	67760
c2y_0042201	mbpfas0021	0.0935	0.7815	0.1197	0.9047	-0.0077	0.0046	0.0051	0.0148	0.822581	0.714976	-0.00920415179045324	68351	77807	67653
c2y_0042201	mbpfas0025	NA	NA	NA	NA	-0.0022	0.0046	0.0051	-0.001	0.822581	-0.046729	NA	68351	77807	67653
c2y_0042201	mbpfas0029	-0.0071	0.5606	-0.0126	0.9899	-0.0234	0.0044	0.0051	0.0334	0.822581	1.63725	-0.0256270752553901	68351	77807	67653
c2y_0042201	mbpfas0039b	NA	NA	NA	NA	NA	NA	0.0051	0.0042	0.822581	0.214286	NA	68351	68351	68351
c2y_0042201	mbpfas0041	NA	NA	NA	NA	NA	NA	0.0051	0.0047	0.822581	0.20524	NA	68351	78115	67897
c2y_0042201	mbpfas0045	NA	NA	NA	NA	0.018	0.0046	0.0051	-0.008	0.822581	-0.451977	NA	68351	78115	67897
c2y_0042201	mbpfas0047	-0.1716	0.4349	-0.3945	0.6932	0.019	0.0047	0.0051	0.0515	0.822581	2.48792	0.023911980107839	68351	78115	67897
c2y_0042201	mbpfas0053b	-0.0097	0.7188	-0.0134	0.9893	-4e-04	0.0051	0.0051	0.0222	0.822581	1.21978	-0.000300905774224083	68351	68351	68351
c2y_0042201	mbpfas0067b	0.6987	0.76	0.9193	0.3579	-0.0014	0.005	0.0051	0.0296	0.822581	1.5914	-0.0101617137502579	68351	68351	68351
c2y_0042201	mbpfas0073	0.5042	0.5472	0.9214	0.3569	0.0093	0.0051	0.0051	0.0626	0.822581	2.69828	0.00103508098364477	68351	78115	67897
c2y_0042201	milk_allergy_1hy	-0.8344	0.6819	-1.2235	0.2211	0.0135	0.005	0.0051	0.0138	0.822581	2.15625	0.021885994492039	68351	69837	63541
c2y_0042201	milk_allergy_2y	-1	0.8655	-1.2147	0.2245	0.0158	0.0047	0.0051	0.0113	0.822581	1.79365	0.0253688373264152	68351	69837	63541
c2y_0042201	milk_allergy_3y	-1	8.6301	-0.4676	0.6401	0.0163	0.005	0.0051	0.0017	0.822581	0.288136	0.0297069927671796	68351	69837	63541
c2y_0042201	milk_allergy_cum_4y	-1	0.8395	-1.4798	0.1389	0.0104	0.0049	0.0051	0.0203	0.822581	3.02985	0.0239120470586139	68351	70924	66018
c2y_0042201	milk_allergy_score_until_4yo	-0.9375	0.6324	-1.4825	0.1382	0.0066	0.0049	0.0051	0.0317	0.822581	4.28378	0.0194563929532005	68351	69837	63541
c2y_0042201	milk_allergy_score_until_4yo_positive	-0.8904	0.6154	-1.4469	0.1479	0.0032	0.0049	0.0051	0.0309	0.822581	4.06579	0.0148114841269083	68351	71319	66376
c2y_0042201	mn	0.1229	0.2674	0.4595	0.6458	-0.0144	0.0053	0.0051	0.0781	0.822581	4.91195	-0.0191666641108139	68351	58807	57407
c2y_0042201	mt1b_0020001	-0.3983	0.3937	-1.0117	0.3117	-0.008	0.0053	0.0051	0.0349	0.822581	4.30864	-0.00336397691148976	68351	78062	67869
c2y_0042201	mt1b_0020101	-0.4315	0.4169	-1.0349	0.3007	-0.0081	0.0053	0.0051	0.0332	0.822581	4.25641	-0.00316387711657681	68351	78062	67869
c2y_0042201	mt1b_0030001	0.2593	0.3819	0.6791	0.4971	0.0089	0.0053	0.0051	0.0286	0.822581	3.575	0.00655812758715269	68351	78062	67869
c2y_0042201	mt1b_0030101	0.3261	0.3939	0.828	0.4077	0.0067	0.0052	0.0051	0.0294	0.822581	3.58537	0.00327441581366146	68351	78071	67875
c2y_0042201	mt1b_0040001b	0.419	0.5607	0.7473	0.4549	-3e-04	0.0048	0.0051	0.015	0.822581	2.58621	-0.00400505362014437	68351	68351	68351
c2y_0042201	mt1b_0040101b	0.3957	0.5692	0.6952	0.4869	2e-04	0.0048	0.0051	0.0141	0.822581	2.35	-0.00318614624397615	68351	68351	68351
c2y_0042201	mt1b_0050001	-0.2417	0.3964	-0.6098	0.542	0.0035	0.0047	0.0051	0.0302	0.822581	4.50746	0.00688857403133729	68351	78071	67875
c2y_0042201	mt1b_0050101	-0.2958	0.4077	-0.7255	0.4682	0.0035	0.0047	0.0051	0.03	0.822581	4.34783	0.00870763740860479	68351	43650	39053
c2y_0042201	mt1b_0060001	-0.365	0.4549	-0.8023	0.4224	-0.0139	0.0049	0.0051	0.02	0.822581	2.85714	-0.0159556572797884	68351	43650	39053
c2y_0042201	mt1b_0060101	-0.3621	0.47	-0.7704	0.441	-0.0145	0.0049	0.0051	0.0191	0.822581	2.72857	-0.016911727698357	68351	43650	39053
c2y_0042201	mt1b_0080001	0.181	0.2559	0.7075	0.4793	-0.0118	0.0052	0.0051	0.0576	0.822581	6.32967	-0.020248337331461	68351	43650	39053
c2y_0042201	mt1b_0100101	-0.479	0.4167	-1.1496	0.2503	0.0039	0.0053	0.0051	0.0571	0.822581	3.48171	0.0127987522724479	68351	70975	64336
c2y_0042201	mt1b_0100201	0.1018	0.2963	0.3437	0.7311	-0.0205	0.0056	0.0051	0.055	0.822581	6.11111	-0.0246469681282132	68351	70975	64336
c2y_0042201	mt1b_0100301	0.0635	0.3452	0.184	0.854	0.0241	0.0049	0.0051	0.034	0.822581	4.72222	0.0257610381969043	68351	70975	64336
c2y_0042201	mt1b_0100401	-0.1171	0.3426	-0.3419	0.7324	0.0018	0.0052	0.0051	0.039	0.822581	5.34247	0.00364499067578289	68351	73767	66827
c2y_0042201	mt1b_0100501	-0.4144	0.3911	-1.0595	0.2894	0.0388	0.0056	0.0051	0.0606	0.822581	5.66355	0.0501807585882978	68351	73767	66827
c2y_0042201	mt1b_0100601	-0.1707	0.3288	-0.5192	0.6036	0.0666	0.0054	0.0051	0.0596	0.822581	5.51852	0.0762503910622041	68351	73735	66801
c2y_0042201	mt1b_0100701	0.4961	0.432	1.1484	0.2508	0.0716	0.0051	0.0051	0.0456	0.822581	5.92208	0.0703240856980804	68351	73735	66801
c2y_0042201	mt1b_0100801	-0.1025	0.2397	-0.4274	0.6691	-0.0151	0.0059	0.0051	0.0914	0.822581	7.87931	-0.0145506536221206	68351	73735	66801
c2y_0042201	mt1b_0200101	-0.4088	0.3528	-1.1589	0.2465	0.0411	0.0052	0.0051	0.0567	0.822581	5.0177	0.0522391390647514	68351	73809	66870
c2y_0042201	mt1b_0200201	0.4632	0.3931	1.1784	0.2386	-0.0382	0.0052	0.0051	0.0537	0.822581	4.92661	-0.0498406343306088	68351	73304	66445
c2y_0042201	mt1b_0200301	-0.0993	0.3137	-0.3164	0.7517	-0.0013	0.0049	0.0051	0.0432	0.822581	4.69565	0.000108780769344197	68351	71266	66334
c2y_0042201	mt1b_0200401	0.1959	0.2922	0.6704	0.5026	-0.0299	0.0052	0.0051	0.0552	0.822581	5.52	-0.0358383095223657	68351	71266	66334
c2y_0042201	mt1b_0200501	0.2148	0.4585	0.4685	0.6394	-0.0064	0.0048	0.0051	0.026	0.822581	1.9697	-0.00936941460310286	68351	70924	66018
c2y_0042201	mt1b_0400001	0.0029	0.2821	0.0102	0.9918	-0.0036	0.0049	0.0051	0.0725	0.822581	6.90476	-0.00401046516250424	68351	70924	66018
c2y_0042201	mt1b_0410001	-0.1113	0.2882	-0.386	0.6995	-0.008	0.0048	0.0051	0.0631	0.822581	6.8587	-0.00665998297089561	68351	71094	66180
c2y_0042201	mt1b_0420001	-0.182	0.3271	-0.5566	0.5778	-0.0094	0.0048	0.0051	0.0587	0.822581	6.52222	-0.00697739639792778	68351	71094	66180
c2y_0042201	mt1b_0430001	-0.3086	0.3253	-0.9485	0.3429	-0.0193	0.0049	0.0051	0.058	0.822581	4.87395	-0.0155276673030199	68351	71026	66114
c2y_0042201	mt1b_0440001	-0.2072	0.3364	-0.6158	0.538	0.0269	0.0048	0.0051	0.0611	0.822581	6.17172	0.0331163172280924	68351	71026	66114
c2y_0042201	mt1b_0450001	0.3009	0.4107	0.7327	0.4637	-0.0285	0.0049	0.0051	0.029	0.822581	4.14286	-0.0342817021555602	68351	71026	66114
c2y_0042201	mt1b_0460001	0.0398	0.3557	0.1118	0.9109	0.0518	0.0053	0.0051	0.0312	0.822581	4.52174	0.0544422948693302	68351	69461	66156
c2y_0042201	mt1b_0470001	NA	NA	NA	NA	-0.154	0.005	0.0051	-0.0051	0.822581	-0.87931	NA	68351	69461	66156
c2y_0042201	mt1b_0480001	-0.3704	0.3619	-1.0234	0.3061	0.0062	0.0047	0.0051	0.0615	0.822581	5.6422	0.0134715037011788	68351	69461	66156
c2y_0042201	mt1u_0010001	-0.3168	0.5097	-0.6214	0.5343	-0.0012	0.0047	0.0051	0.0165	0.822581	2.79661	0.00167314365742856	68351	69328	66028
c2y_0042201	mt1u_0020001	-0.2866	0.539	-0.5318	0.5949	-0.0131	0.005	0.0051	0.013	0.822581	2.13115	-0.0114273318298681	68351	69328	66028
c2y_0042201	mt2b_0410001	0.375	0.3533	1.0613	0.2885	0.0143	0.0049	0.0051	0.0775	0.822581	6.73913	0.0077925565858451	68351	69223	65924
c2y_0042201	mt2b_0420001	0.2672	0.325	0.8221	0.411	0.0179	0.0049	0.0051	0.0791	0.822581	6.76068	0.0139011005778954	68351	69258	65956
c2y_0042201	mt2b_0430001	0.0579	0.224	0.2584	0.7961	-0.0201	0.0049	0.0051	0.0853	0.822581	5.29814	-0.0232509104099002	68351	69212	65918
c2y_0042201	mt2b_0450001	0.1147	0.2896	0.3961	0.692	-0.0061	0.0048	0.0051	0.0514	0.822581	6.425	-0.00846336315186989	68351	69212	65918
c2y_0042201	mt2b_0460001	-0.2708	0.3521	-0.7692	0.4418	0.0813	0.005	0.0051	0.0452	0.822581	5.38095	0.0912275528145035	68351	69260	65962
c2y_0042201	mt2b_0480001	0.2717	0.3251	0.8359	0.4032	0.0127	0.0051	0.0051	0.0758	0.822581	5.57353	0.00824395541393893	68351	69260	65962
c2y_0042201	mt2b_0490001	0.4452	0.3979	1.119	0.2631	0.1755	0.0051	0.0051	0.0271	0.822581	3.56579	0.180750106266247	68351	69261	65962
c2y_0042201	mt2u_0010001	-0.6877	0.5756	-1.1946	0.2323	-0.014	0.0057	0.0051	0.0227	0.822581	3.72131	-0.00731105558478074	68351	69210	65914
c2y_0042201	mt2u_0020001	-0.4917	0.4688	-1.0489	0.2942	-0.0197	0.0056	0.0051	0.0228	0.822581	3.8	-0.0154705928932341	68351	69210	65914
c2y_0042201	mumps_cum_4y	0.5071	1.2214	0.4152	0.678	-0.0723	0.0047	0.0051	0.0044	0.822581	0.594595	-0.0809511253937038	68351	79660	68253
c2y_0042201	mycotic_or_fungal_infection_cum_2y	-0.0697	0.8722	-0.0799	0.9364	-0.0083	0.0051	0.0051	0.0053	0.822581	0.929825	-0.00865616206223976	68351	61862	60145
c2y_0042201	nuts_allergy_score_until_4yo_positive	-0.2181	0.7189	-0.3034	0.7616	-4e-04	0.0057	0.0051	0.0098	0.822581	1.44118	0.00111675542370164	68351	80264	68351
c2y_0042201	otitis_media_cum_2y	0.1088	0.3881	0.2802	0.7793	-0.0068	0.0048	0.0051	0.0243	0.822581	3.68182	-0.0084970640189412	68351	65376	63481
c2y_0042201	out_of_night_diapers_age_4y	0.6825	0.6637	1.0284	0.3038	0.0232	0.0047	0.0051	0.0304	0.822581	2.15603	0.0206037211933917	68351	55312	49644
c2y_0042201	participant_reported_food_allergy_cum_4y	-0.6746	0.5026	-1.3423	0.1795	0.0183	0.0048	0.0051	0.0429	0.822581	4.71429	0.0345200322819501	68351	43468	42076
c2y_0042201	pb	-0.157	0.3443	-0.4559	0.6485	-0.0674	0.0052	0.0051	0.0508	0.822581	6.51282	-0.0727602885468506	68351	60838	59348
c2y_0042201	peanuts_allergy_score_4yo_positive	-0.5673	2.2537	-0.2517	0.8013	2e-04	0.0054	0.0051	0.0018	0.822581	0.28125	0.00198997992229245	68351	41872	40486
c2y_0042201	premature_birth	-0.1014	0.6185	-0.164	0.8697	0.0115	0.0053	0.0051	0.0091	0.822581	1.56897	0.0132103041668199	68351	79399	68180
c2y_0042201	psychomotor_developmental_delay_cum_4y	NA	NA	NA	NA	0.0044	0.0047	0.0051	-0.0018	0.822581	-0.295082	NA	68351	69403	59556
c2y_0042201	roseola_infantum_cum_2y	-0.4003	0.585	-0.6844	0.4937	-0.0221	0.0051	0.0051	0.0126	0.822581	2	-0.0202421966468357	68351	65376	63481
c2y_0042201	rsv_infection_cum_2y	-0.0294	0.3157	-0.0932	0.9257	-0.0155	0.0045	0.0051	0.0361	0.822581	5.30882	-0.0167050364095366	68351	61862	60145
c2y_0042201	sccon003	-0.8267	0.5119	-1.615	0.1063	-0.0869	0.0055	0.0051	0.0704	0.822581	8.38095	-0.0833134178116648	68351	59039	57631
c2y_0042201	sccon005	-1	0.7375	-1.489	0.1365	-0.003	0.0054	0.0051	0.0252	0.822581	3.76119	0.00928317344869611	68351	59039	57632
c2y_0042201	se	0.1395	0.2907	0.48	0.6313	-0.0495	0.0046	0.0051	0.0628	0.822581	1.82558	-0.0583019593820231	68351	60807	59315
c2y_0042201	shellfish_allergy_score_until_4yo_positive	0.6346	1.5597	0.4069	0.6841	-0.0102	0.0046	0.0051	0.0027	0.822581	0.442623	-0.014641154460577	68351	64469	55367
c2y_0042201	soba_allergy_score_until_4yo_positive	-0.3597	0.7344	-0.4897	0.6243	-0.0032	0.005	0.0051	0.0105	0.822581	1.75	-0.00096414115975077	68351	57500	55899
c2y_0042201	soybean_allergy_score_until_4yo_positive	-1	0.9653	-1.071	0.2842	-0.002	0.0055	0.0051	0.0084	0.822581	1.29231	0.00468163550112437	68351	74494	67431
c2y_0042201	streptococcus_pyogenes_cum_4y	-0.4304	0.8529	-0.5046	0.6139	0.0134	0.0047	0.0051	0.0062	0.822581	0.984127	0.0169952619646065	68351	79753	68330
c2y_0042201	ucbb_0080001b	0.1151	0.3486	0.3302	0.7413	0.0064	0.0045	0.0051	0.029	0.822581	4.83333	0.00508732973152475	68351	68351	68351
c2y_0042201	ucbb_0410001	0.1807	0.193	0.9362	0.3492	8e-04	0.0061	0.0051	0.3582	0.822581	8.3109	-0.00862609122397216	68351	70019	66645
c2y_0042201	ucbb_0420001	0.1027	0.1671	0.6144	0.539	0.0234	0.006	0.0051	0.3484	0.822581	7.81166	0.0247914500377632	68351	70019	66645
c2y_0042201	ucbb_0430001	0.0463	0.1554	0.2977	0.7659	0.0339	0.0061	0.0051	0.2981	0.822581	4.26466	0.0399741921797103	68351	69945	66571
c2y_0042201	ucbb_0450001	0.051	0.2186	0.2335	0.8154	7e-04	0.0053	0.0051	0.0986	0.822581	10.9556	-0.000439919626780582	68351	69945	66571
c2y_0042201	ucbb_0460001	0.0165	0.2285	0.0723	0.9424	0.0271	0.0055	0.0051	0.0956	0.822581	10.5055	0.0292891559571794	68351	69945	66571
c2y_0042201	ucbb_0480001	0.1372	0.1821	0.7535	0.4511	0.0131	0.0062	0.0051	0.3442	0.822581	7.23109	0.00977198526408914	68351	70403	66615
c2y_0042201	upper_respiratory_tract_infection_cum_2y	-0.4342	0.5013	-0.8662	0.3864	0.0242	0.0049	0.0051	0.018	0.822581	2.64706	0.029990346569826	68351	65376	63481
c2y_0042201	urinary_tract_infections_cum_4y	NA	NA	NA	NA	-4e-04	0.0045	0.0051	-0.0027	0.822581	-0.442623	NA	68351	61862	60145
c2y_0042201	urticaria_cum_4y	-1	1.0604	-1.2282	0.2194	0.0209	0.0048	0.0051	0.0121	0.822581	1.77941	0.0314013415635497	68351	68351	68351
c2y_0042201	varicella_cum_4y	-0.3381	0.8532	-0.3963	0.6919	-0.2524	0.0047	0.0051	0.0045	0.822581	0.642857	-0.288189654774637	68351	71547	61196
c2y_0042201	wheat_allergy_score_until_4yo_positive	-0.552	0.4939	-1.1176	0.2637	-0.0043	0.0051	0.0051	0.0305	0.822581	4.55224	0.00237670719359334	68351	74494	67431
c2y_0042301	BMI	-0.1389	0.0892	-1.5573	0.1194	-0.0053	0.0065	0.0171	0.1732	2.40845	19.4607	0.00250607724824574	68351	163835	0
c2y_0042301	adenovirus_infection_cum_2y	-0.354	0.2773	-1.2768	0.2017	0.0303	0.0048	0.0171	0.0171	2.40845	2.71429	0.0386204052666645	68351	65376	63481
c2y_0042301	allergic_conjunctivitis_cum_4y	-0.1505	0.2899	-0.5193	0.6035	0.0134	0.0047	0.0171	0.0162	2.40845	2.28169	0.0176288479101499	68351	72755	63717
c2y_0042301	allergic_conjunctivitis_or_rhinitis_or_hay_fever_cum_4y	-0.2064	0.3726	-0.554	0.5796	0.024	0.0052	0.0171	0.0086	2.40845	1.11688	0.0334736327745677	68351	55151	48249
c2y_0042301	allergic_rhinitis_cum_4y	0.1972	0.3136	0.6289	0.5294	0.0148	0.0051	0.0171	0.0126	2.40845	1.55556	0.0208859374438387	68351	37207	31800
c2y_0042301	any_food_allergy_score_positive_until_4yo	-0.206	0.1657	-1.2434	0.2137	0.0349	0.0052	0.0171	0.0548	2.40845	5.48	0.0457795260085819	68351	80264	68351
c2y_0042301	asthma_cum_4y	-0.1637	0.203	-0.8063	0.42	-0.0031	0.0054	0.0171	0.0306	2.40845	3.1875	0.000387277298886907	68351	76280	66489
c2y_0042301	atopic_dermatitis_cum_4y	-0.1105	0.141	-0.7839	0.4331	-0.0185	0.0052	0.0171	0.0633	2.40845	5.86111	-0.0171496133231164	68351	76280	66489
c2y_0042301	autistic_spectrum_disorder_and_pddnos_cum_4y	0.3338	0.3889	0.8583	0.3907	0.0123	0.005	0.0171	0.0107	2.40845	1.94545	0.00967496679315387	68351	71547	61196
c2y_0042301	bone_fracture_cum_4y	0.84	1.0077	0.8336	0.4045	-0.007	0.0046	0.0171	0.0034	2.40845	0.548387	-0.0171136310201847	68351	31989	31076
c2y_0042301	breast_feeding_cessation_1m	-0.3353	0.6192	-0.5415	0.5882	-0.0276	0.0052	0.0171	0.004	2.40845	0.634921	-0.0273342476747106	68351	79780	68351
c2y_0042301	breast_feeding_cessation_2m	-0.6618	0.3003	-2.2041	0.0275	-0.0366	0.0051	0.0171	0.0142	2.40845	2.18462	-0.0298043456510874	68351	79295	67956
c2y_0042301	breast_feeding_cessation_3m	-1	0.4355	-2.3667	0.0179	-0.0444	0.0057	0.0171	0.0112	2.40845	1.77778	-0.0341872375933806	68351	79780	68351
c2y_0042301	breast_feeding_cessation_age	0.2068	0.2856	0.7241	0.469	0.0066	0.005	0.0171	0.018	2.40845	2.14286	0.00361482267276083	68351	78192	67205
c2y_0042301	breast_feeding_period_1y	0.996	0.3252	3.0628	0.0022	0.0471	0.0053	0.0171	0.0188	2.40845	2.84848	0.0339274757633781	68351	78831	67557
c2y_0042301	c1hy_0030001b2	0.5682	0.3514	1.6168	0.1059	0.0089	0.0047	0.0171	0.0102	2.40845	1.85455	0.00193281241337487	68351	64752	62918
c2y_0042301	c1hy_0060002_checked	-0.0053	0.1019	-0.0516	0.9589	-0.0088	0.0055	0.0171	0.1964	2.40845	12.1235	-0.00960664428591469	68351	67658	67658
c2y_0042301	c1hy_0070002b	0.3804	0.4226	0.9001	0.3681	0.0029	0.005	0.0171	0.0083	2.40845	1.40678	-0.00148255337922885	68351	64676	62844
c2y_0042301	c1hy_0100001_2	-0.2179	0.3095	-0.704	0.4814	0.0068	0.0054	0.0171	0.0118	2.40845	1.81538	0.0107844444266609	68351	59136	57388
c2y_0042301	c1hy_0100001_3	0.0287	0.2251	0.1275	0.8985	0.0154	0.0054	0.0171	0.0295	2.40845	3.73418	0.0163882480230936	68351	61851	60136
c2y_0042301	c1hy_0100001_4	NA	NA	NA	NA	0.0067	0.0049	0.0171	-0.0043	2.40845	-0.767857	NA	68351	59936	58319
c2y_0042301	c1hy_0100501_3	-0.1273	0.395	-0.3223	0.7472	-0.0019	0.0048	0.0171	0.0065	2.40845	1.14035	-0.00101526854895443	68351	47540	46179
c2y_0042301	c1hy_0100501_4	-0.2956	0.8015	-0.3688	0.7123	0.0048	0.0045	0.0171	0.0022	2.40845	0.407407	0.00778223011293553	68351	47983	46640
c2y_0042301	c1hy_0102001_3	NA	NA	NA	NA	0.0028	0.0052	0.0171	-0.0046	2.40845	-0.754098	NA	68351	20259	17708
c2y_0042301	c1hy_0103001_3	0.1376	0.2566	0.5363	0.5917	0.0111	0.0049	0.0171	0.018	2.40845	3.33333	0.0212851828599438	68351	20259	17708
c2y_0042301	c1hy_0103501_2	0.4926	0.2651	1.8582	0.0631	0.0349	0.005	0.0171	0.0212	2.40845	2.94444	0.0652092127634033	68351	20259	17708
c2y_0042301	c1hy_0103501_3	0.8728	2.3369	0.3735	0.7088	0.0094	0.0052	0.0171	0.0018	2.40845	0.295082	0.015053737460945	68351	20259	17708
c2y_0042301	c1hy_0104001_2	0.5239	0.2308	2.27	0.0232	0.1139	0.0051	0.0171	0.0266	2.40845	4.09231	0.121559204268507	68351	71674	61289
c2y_0042301	c1hy_0104001_3	NA	NA	NA	NA	-0.004	0.005	0.0171	-0.0029	2.40845	-0.508772	NA	68351	70970	60670
c2y_0042301	c1hy_0104501_2	0.0571	0.4501	0.127	0.899	0.0253	0.0054	0.0171	0.0064	2.40845	1.03226	0.0270653085795699	68351	79712	68295
c2y_0042301	c1hy_0105001_2	0.3205	0.2354	1.3614	0.1734	0.0995	0.0053	0.0171	0.028	2.40845	4.24242	0.141410318531884	68351	40817	36187
c2y_0042301	c1hy_0105001_3	NA	NA	NA	NA	0.0136	0.0047	0.0171	-0.003	2.40845	-0.491803	NA	68351	67970	62278
c2y_0042301	c1hy_0240001_1	0.1567	0.6271	0.2498	0.8027	-0.0671	0.0054	0.0171	0.0045	2.40845	0.725806	-0.0756925598002757	68351	64328	60536
c2y_0042301	c1hy_0240001_2	-0.17	0.5601	-0.3035	0.7615	0.0685	0.0054	0.0171	0.0057	2.40845	0.890625	0.0782065584611826	68351	60593	58284
c2y_0042301	c1hy_0250001_1	0.0613	0.2376	0.2579	0.7964	-0.0169	0.0056	0.0171	0.0278	2.40845	3.80822	-0.0193944863664427	68351	62863	62863
c2y_0042301	c1hy_0250001_2	-0.1183	0.2932	-0.4036	0.6865	0.0029	0.0051	0.0171	0.0162	2.40845	2.41791	0.00518546142699657	68351	61277	59959
c2y_0042301	c1hy_0250001_3	0.0813	0.2068	0.3932	0.6942	0.023	0.0054	0.0171	0.0352	2.40845	5.10145	0.0232092396501562	68351	62924	61326
c2y_0042301	c1hy_0380101_1	NA	NA	NA	NA	-0.0128	0.0052	0.0171	-0.0018	2.40845	-0.295082	NA	68351	60951	59455
c2y_0042301	c1hy_0380101_2	-0.6217	0.3816	-1.6293	0.1033	-0.0273	0.0051	0.0171	0.0101	2.40845	1.68333	-0.0221634432627165	68351	59290	57868
c2y_0042301	c1hy_0380101_3	NA	NA	NA	NA	0.0244	0.0049	0.0171	-7e-04	2.40845	-0.106061	NA	68351	79490	68105
c2y_0042301	c1hy_0380101_4	NA	NA	NA	NA	8e-04	0.0047	0.0171	-2e-04	2.40845	-0.03125	NA	68351	77888	66969
c2y_0042301	c1hy_0493002b	0.1765	0.5415	0.326	0.7444	-0.0028	0.005	0.0171	0.0045	2.40845	0.789474	-0.00455980600467466	68351	64687	62853
c2y_0042301	c1hy_asq_acomu	-0.4843	0.1807	-2.68	0.0074	-0.0407	0.0052	0.0171	0.0861	2.40845	8.87629	-0.027125197496984	68351	79449	67716
c2y_0042301	c1hy_asq_bgm	-0.2316	0.1695	-1.3658	0.172	-0.0546	0.0058	0.0171	0.0765	2.40845	8.89535	-0.0535734359175239	68351	79449	67716
c2y_0042301	c1hy_asq_cfm	0.0047	0.1651	0.0283	0.9774	-0.0018	0.005	0.0171	0.0557	2.40845	6.47674	-0.00218379938942959	68351	79449	67716
c2y_0042301	c1hy_asq_dproblem	-0.2376	0.1916	-1.2404	0.2148	-0.0363	0.0056	0.0171	0.0515	2.40845	6.68831	-0.0336101937974877	68351	79449	67716
c2y_0042301	c1hy_asq_epersonal	-0.2941	0.2195	-1.3396	0.1804	-0.048	0.0052	0.0171	0.0355	2.40845	4.08046	-0.0462066964163604	68351	79449	67716
c2y_0042301	c1hy_asq_total	-0.3781	0.177	-2.1357	0.0327	-0.0478	0.0056	0.0171	0.0772	2.40845	8.21277	-0.0357656209467286	68351	68351	68351
c2y_0042301	c1hy_bed_time	-0.0307	0.2213	-0.1389	0.8895	-0.0277	0.0051	0.0171	0.0269	2.40845	3.68493	-0.0299301204515064	68351	79399	68180
c2y_0042301	c1hy_bmi	0.1902	0.0982	1.9368	0.0528	-0.0122	0.0055	0.0171	0.1847	2.40845	13.2878	-0.0266750298219723	68351	61862	60145
c2y_0042301	c1hy_nap_count	-0.3444	0.2959	-1.1641	0.2444	0.0075	0.0053	0.0171	0.0165	2.40845	2.46269	0.014476161315312	68351	72598	62538
c2y_0042301	c1hy_night_wake_up_count	0.0237	0.2163	0.1094	0.9129	0.0136	0.0057	0.0171	0.0287	2.40845	4.28358	0.0145468432623822	68351	78873	67752
c2y_0042301	c1hy_psi_cf	0.2858	0.2507	1.1398	0.2544	0.0012	0.0052	0.0171	0.0264	2.40845	4.125	-0.00497435620662757	68351	67637	67637
c2y_0042301	c1hy_sleep_time_day	-0.1703	0.265	-0.6426	0.5205	-0.0062	0.0051	0.0171	0.0195	2.40845	3.25	-0.00365620069827376	68351	79399	68180
c2y_0042301	c1hy_sleep_time_night	0.1393	0.23	0.6054	0.5449	0.0215	0.0052	0.0171	0.0231	2.40845	3.34783	0.0208819073419773	68351	79399	68180
c2y_0042301	c1hy_total_sleep_time	-0.1502	0.3433	-0.4376	0.6617	0.0075	0.0049	0.0171	0.01	2.40845	1.5873	0.0102061951297853	68351	79399	68180
c2y_0042301	c1hy_wake_up_time	-0.0625	0.1504	-0.4158	0.6776	-0.0227	0.0059	0.0171	0.0699	2.40845	9.07792	-0.0232627517436431	68351	78335	68066
c2y_0042301	c1y_0010001_1	NA	NA	NA	NA	NA	NA	0.0171	2e-04	2.40845	0.0350877	NA	68351	70145	66762
c2y_0042301	c1y_0010001_3	NA	NA	NA	NA	-0.0148	0.0053	0.0171	-4e-04	2.40845	-0.0677966	NA	68351	67528	67528
c2y_0042301	c1y_0080104_checked	-0.0308	0.1336	-0.2306	0.8177	0.0022	0.0054	0.0171	0.1944	2.40845	9.21327	0.0044804093822309	68351	67669	67669
c2y_0042301	c1y_0080204_checked	-0.0296	0.1034	-0.2859	0.7749	-0.0045	0.0054	0.0171	0.2505	2.40845	11.0841	-0.00301164121588707	68351	67682	67682
c2y_0042301	c1y_0090005b	NA	NA	NA	NA	-0.0078	0.0048	0.0171	-0.0013	2.40845	-0.188406	NA	68351	64819	62973
c2y_0042301	c1y_0170001_1	-0.3142	0.3066	-1.0249	0.3054	-0.0028	0.0056	0.0171	0.0144	2.40845	2.18182	0.00206686704280369	68351	63889	63889
c2y_0042301	c1y_0170001_1_3	-0.1341	0.1588	-0.8443	0.3985	-0.0187	0.0057	0.0171	0.0501	2.40845	5.16495	-0.0170591192513904	68351	77531	66702
c2y_0042301	c1y_0170001_3	-0.0745	0.2159	-0.345	0.7301	-0.016	0.0052	0.0171	0.0238	2.40845	3.05128	-0.0158713222994189	68351	63432	61792
c2y_0042301	c1y_0210001_1	-0.4612	0.4569	-1.0093	0.3128	-0.0479	0.0053	0.0171	0.0085	2.40845	1.25	-0.0482738900279472	68351	58567	56950
c2y_0042301	c1y_0210001_2	0.2826	0.4412	0.6406	0.5218	0.0505	0.0052	0.0171	0.0083	2.40845	1.23881	0.0531261912769154	68351	59441	57668
c2y_0042301	c1y_0220001_1	0.1518	0.2313	0.6561	0.5117	-0.0318	0.0045	0.0171	0.0185	2.40845	3.13559	-0.0388913149651634	68351	58261	56529
c2y_0042301	c1y_0220001_2	0.1336	0.2673	0.4999	0.6171	0.0115	0.0046	0.0171	0.016	2.40845	2.38806	0.0108160057894356	68351	58181	56450
c2y_0042301	c1y_0220001_3	0.1079	0.1642	0.6573	0.511	0.0348	0.0051	0.0171	0.0414	2.40845	6.27273	0.0366901615474689	68351	59348	57592
c2y_0042301	c1y_1_bmi	0.0093	0.1084	0.0859	0.9315	-0.0118	0.0051	0.0171	0.2582	2.40845	13.1066	-0.0156643306752882	68351	61862	60145
c2y_0042301	c1y_2_bmi	0.0647	0.0878	0.737	0.4611	-0.0154	0.0055	0.0171	0.282	2.40845	17.4074	-0.0251675475618399	68351	61862	60145
c2y_0042301	c1y_asq_acomu	-0.3842	0.1575	-2.4396	0.0147	-0.0545	0.0054	0.0171	0.0953	2.40845	10.1383	-0.0460192571137559	68351	79705	68290
c2y_0042301	c1y_asq_bgm	-0.1722	0.112	-1.537	0.1243	-0.0408	0.0061	0.0171	0.1767	2.40845	15.5	-0.0384988455559833	68351	79705	68290
c2y_0042301	c1y_asq_cfm	-0.3616	0.2168	-1.6681	0.0953	-0.017	0.0052	0.0171	0.0465	2.40845	5.96154	-0.00844715971758103	68351	79705	68290
c2y_0042301	c1y_asq_dproblem	-0.2548	0.1675	-1.521	0.1283	-0.0406	0.0052	0.0171	0.061	2.40845	7.625	-0.0371109676792714	68351	79705	68290
c2y_0042301	c1y_asq_epersonal	-0.1906	0.1829	-1.0421	0.2974	-0.0281	0.0052	0.0171	0.0613	2.40845	7.38554	-0.0254112332120081	68351	79449	67716
c2y_0042301	c1y_asq_total	-0.313	0.148	-2.1147	0.0345	-0.0514	0.0053	0.0171	0.1088	2.40845	11.6989	-0.0404938187835014	68351	68351	68351
c2y_0042301	c1y_bed_time	-0.2151	0.2916	-0.7375	0.4608	-0.0188	0.005	0.0171	0.0129	2.40845	2.01562	-0.0172749825007165	68351	78335	68066
c2y_0042301	c1y_nap_count	-0.1847	0.2378	-0.7768	0.4373	0.0114	0.0046	0.0171	0.0192	2.40845	3.04762	0.0158904402365194	68351	78335	68066
c2y_0042301	c1y_night_wake_up_count	0.0254	0.276	0.0919	0.9268	0.0051	0.0055	0.0171	0.0191	2.40845	3.03175	0.00511621558195426	68351	78335	68066
c2y_0042301	c1y_sleep_time_day	-0.3658	0.2648	-1.3815	0.1671	-0.0146	0.0051	0.0171	0.0204	2.40845	3.2381	-0.00903265513682702	68351	78335	68066
c2y_0042301	c1y_sleep_time_night	0.0936	0.1924	0.4865	0.6266	0.0189	0.0046	0.0171	0.029	2.40845	4.26471	0.018664233743327	68351	78335	68066
c2y_0042301	c1y_total_sleep_time	-0.2124	0.2193	-0.9682	0.3329	-0.0021	0.005	0.0171	0.0279	2.40845	4.5	0.00243662335595916	68351	78335	68066
c2y_0042301	c1y_wake_up_time	-0.098	0.1745	-0.5614	0.5746	-0.0022	0.0063	0.0171	0.063	2.40845	8.87324	0.00011398812333714	68351	47125	40184
c2y_0042301	c2hy_0010101	-0.0418	0.4178	-0.1001	0.9203	-0.0017	0.0052	0.0171	0.0071	2.40845	1.01429	-0.00134586269523145	68351	65376	63481
c2y_0042301	c2hy_0010201	NA	NA	NA	NA	-0.0363	0.0051	0.0171	-0.0108	2.40845	-1.74194	NA	68351	65376	63481
c2y_0042301	c2hy_0010301	0.6155	0.6441	0.9556	0.3393	-0.0296	0.0052	0.0171	0.0047	2.40845	0.770492	-0.0370924238981118	68351	65376	63481
c2y_0042301	c2hy_0030002_checked	-0.0432	0.0893	-0.4834	0.6288	0.0051	0.0055	0.0171	0.2841	2.40845	13.4645	0.00999523420194343	68351	65300	63409
c2y_0042301	c2hy_0040101	-0.18	0.2287	-0.787	0.4313	0.0149	0.0044	0.0171	0.0238	2.40845	3.26027	0.0197248017674409	68351	65376	63481
c2y_0042301	c2hy_0040102	0.007	0.3011	0.0234	0.9813	0.0073	0.005	0.0171	0.0151	2.40845	1.96104	0.00769853570271122	68351	65376	63481
c2y_0042301	c2hy_0040201	-0.2993	0.3318	-0.9021	0.367	5e-04	0.0057	0.0171	0.0156	2.40845	2.26087	0.005504922324299	68351	65376	63481
c2y_0042301	c2hy_0040301	0.9059	0.548	1.653	0.0983	-0.0244	0.0052	0.0171	0.0088	2.40845	1.44262	-0.0372896890984736	68351	65376	63481
c2y_0042301	c2hy_0040401b	NA	NA	NA	NA	-0.0042	0.0049	0.0171	-0.0044	2.40845	-0.733333	NA	68351	64718	62885
c2y_0042301	c2hy_0060001	-0.4527	0.4727	-0.9577	0.3382	-0.0182	0.0052	0.0171	0.0076	2.40845	1.13433	-0.0141795172636548	68351	65376	63481
c2y_0042301	c2hy_0060002	-0.1171	0.422	-0.2774	0.7815	-0.0192	0.0049	0.0171	0.0074	2.40845	1.23333	-0.0191354200933108	68351	65376	63481
c2y_0042301	c2hy_0060003	-0.3864	0.4778	-0.8087	0.4187	-0.0169	0.0055	0.0171	0.0069	2.40845	1.07812	-0.0138348011192141	68351	64843	62975
c2y_0042301	c2hy_0060004	-0.2239	0.2047	-1.0936	0.2741	-0.0226	0.0051	0.0171	0.0353	2.40845	4.97183	-0.0188310642845933	68351	65154	63268
c2y_0042301	c2hy_0060005	-0.4935	0.3603	-1.3696	0.1708	-0.007	0.0048	0.0171	0.0116	2.40845	1.58904	-0.000439490133292784	68351	65148	63263
c2y_0042301	c2hy_0060006	-0.3887	1.0681	-0.3639	0.7159	9e-04	0.005	0.0171	0.0022	2.40845	0.333333	0.00336523741271599	68351	65244	63360
c2y_0042301	c2hy_0060007	-0.129	0.2234	-0.5775	0.5636	-0.0257	0.0046	0.0171	0.0263	2.40845	3.65278	-0.0249364695863896	68351	65026	63152
c2y_0042301	c2hy_0060008	-0.1272	0.7044	-0.1806	0.8567	-0.014	0.0048	0.0171	0.0028	2.40845	0.41791	-0.0145068035242094	68351	61135	59374
c2y_0042301	c2hy_0060009	0.2909	0.2778	1.0469	0.2951	-0.0023	0.0051	0.0171	0.0189	2.40845	2.66197	-0.00780115779161578	68351	64861	62993
c2y_0042301	c2hy_0060010	0.5361	0.3797	1.4118	0.158	-0.021	0.0055	0.0171	0.0138	2.40845	1.89041	-0.0308945142161987	68351	64952	63080
c2y_0042301	c2hy_0060011	-0.3528	0.2891	-1.2204	0.2223	-0.0434	0.0055	0.0171	0.0165	2.40845	2.5	-0.0406265638436876	68351	64868	63001
c2y_0042301	c2hy_0070101	0.4642	0.2755	1.6849	0.092	0.0351	0.0049	0.0171	0.0171	2.40845	2.75806	0.0297123811419878	68351	64712	62850
c2y_0042301	c2hy_0070201	-0.0817	0.3026	-0.2701	0.7871	-0.1462	0.0049	0.0171	0.0138	2.40845	2.09091	-0.15538931603425	68351	65112	63233
c2y_0042301	c2hy_0070202	-0.4983	0.2142	-2.3268	0.02	-0.1781	0.0052	0.0171	0.0294	2.40845	3.97297	-0.181017634889383	68351	65052	63177
c2y_0042301	c2hy_0070301	0.0312	0.2894	0.1078	0.9142	0.0355	0.0052	0.0171	0.0152	2.40845	2.375	0.037934799929137	68351	63800	61977
c2y_0042301	c2hy_0070302	0.0484	0.3127	0.1549	0.8769	0.0301	0.0053	0.0171	0.013	2.40845	1.91176	0.0320176916812674	68351	63051	61257
c2y_0042301	c2hy_0070401	-0.327	0.4245	-0.7705	0.441	-0.0136	0.0051	0.0171	0.0081	2.40845	1.26562	-0.0106288493776695	68351	65164	63280
c2y_0042301	c2hy_0070501	-0.0954	0.5451	-0.175	0.8611	-0.0089	0.0049	0.0171	0.0047	2.40845	0.746032	-0.00862512352823791	68351	65163	63281
c2y_0042301	c2hy_0070601	0.397	0.3762	1.0553	0.2913	-0.0396	0.0047	0.0171	0.0084	2.40845	1.12	-0.0471253011677083	68351	65161	63276
c2y_0042301	c2hy_0070701	0.3937	0.3435	1.146	0.2518	-0.0381	0.0048	0.0171	0.0086	2.40845	1.19444	-0.0456978908873577	68351	64642	62786
c2y_0042301	c2hy_0090001	0.2443	0.3227	0.757	0.449	-8e-04	0.0049	0.0171	0.0136	2.40845	1.7	-0.00464025936032245	68351	65201	63317
c2y_0042301	c2hy_0090101	NA	NA	NA	NA	NA	NA	0.0171	2e-04	2.40845	0.031746	NA	68351	63328	61530
c2y_0042301	c2hy_0090201	NA	NA	NA	NA	0.0147	0.0051	0.0171	-0.0029	2.40845	-0.408451	NA	68351	64852	62990
c2y_0042301	c2hy_0090401	0.8998	1.2991	0.6927	0.4885	0.0012	0.0051	0.0171	0.0027	2.40845	0.442623	-0.00489284842171944	68351	65500	63236
c2y_0042301	c2hy_0090601	-0.1017	0.5576	-0.1823	0.8553	-0.0045	0.005	0.0171	0.0043	2.40845	0.632353	-0.00391722239638457	68351	65121	63241
c2y_0042301	c2hy_0090801	NA	NA	NA	NA	NA	NA	0.0171	0.0021	2.40845	0.33871	NA	68351	65546	63283
c2y_0042301	c2hy_0090901	0.557	1.0589	0.526	0.5989	-0.0106	0.0046	0.0171	0.0026	2.40845	0.440678	-0.0150374744942806	68351	65210	63327
c2y_0042301	c2hy_0091001	NA	NA	NA	NA	-0.0174	0.0051	0.0171	-0.0023	2.40845	-0.359375	NA	68351	65155	62923
c2y_0042301	c2hy_0091201	0.6991	0.9652	0.7243	0.4689	0.0304	0.0051	0.0171	0.0035	2.40845	0.564516	0.027179245192508	68351	64932	62687
c2y_0042301	c2hy_0091301	-0.2602	0.3318	-0.7841	0.433	-0.0304	0.0048	0.0171	0.0114	2.40845	1.96552	-0.0290270367121005	68351	65161	62916
c2y_0042301	c2hy_0091401	NA	NA	NA	NA	-0.0055	0.0048	0.0171	-0.0067	2.40845	-1.11667	NA	68351	65517	63256
c2y_0042301	c2hy_0190001	-0.2027	0.3696	-0.5486	0.5833	0.0095	0.0056	0.0171	0.0092	2.40845	1.29577	0.0127430501683186	68351	65763	63483
c2y_0042301	c2hy_0200001	-0.0832	0.2078	-0.4002	0.689	0.021	0.0055	0.0171	0.04	2.40845	5.19481	0.0250715868139786	68351	65763	63483
c2y_0042301	c2hy_asq_acomu	-0.261	0.1733	-1.5063	0.132	-0.0088	0.0054	0.0171	0.066	2.40845	7.02128	-0.00425457650883553	68351	40817	36187
c2y_0042301	c2hy_asq_bgm	-0.3784	0.1688	-2.2413	0.025	-0.0326	0.0056	0.0171	0.0652	2.40845	7.01075	-0.0364600732462733	68351	40817	36187
c2y_0042301	c2hy_asq_cfm	-0.3692	0.2048	-1.8026	0.0714	-5e-04	0.0054	0.0171	0.0357	2.40845	4.89041	0.00862022541403488	68351	40817	36187
c2y_0042301	c2hy_asq_dproblem	-0.2728	0.1745	-1.5636	0.1179	-0.0208	0.0053	0.0171	0.0588	2.40845	7.08434	-0.0225715288549572	68351	40817	36187
c2y_0042301	c2hy_asq_epersonal	-0.367	0.1705	-2.1522	0.0314	-0.0411	0.0056	0.0171	0.0734	2.40845	8.24719	-0.0330190951056063	68351	60244	59249
c2y_0042301	c2hy_asq_total	-0.4169	0.1671	-2.4953	0.0126	-0.026	0.0055	0.0171	0.0765	2.40845	8.89535	-0.0114631950738726	68351	68351	68351
c2y_0042301	c2hy_bmi	0.2113	0.1022	2.0673	0.0387	-0.0075	0.0056	0.0171	0.2398	2.40845	16.2027	-0.0250337483935071	68351	61862	60145
c2y_0042301	c2hy_psi_cf	-0.116	0.2231	-0.5202	0.6029	0.0065	0.0049	0.0171	0.0273	2.40845	4.33333	0.00924711143073837	68351	67613	67613
c2y_0042301	c2y_0030002_checked	0.0177	0.1021	0.1731	0.8626	0.0019	0.0058	0.0171	0.2606	2.40845	11.8455	0.000854121158626461	68351	67658	67658
c2y_0042301	c2y_0040101	NA	NA	NA	NA	0.0059	0.0045	0.0171	-0.0016	2.40845	-0.313725	NA	68351	63760	62108
c2y_0042301	c2y_0042401	0.9178	0.3008	3.0507	0.0023	0.3262	0.0054	0.0171	0.0142	2.40845	1.97222	0.340516013323439	68351	62761	61132
c2y_0042301	c2y_0042501	-0.2354	0.424	-0.5552	0.5788	0.0163	0.0051	0.0171	0.0092	2.40845	1.41538	0.0205539875382237	68351	63720	62069
c2y_0042301	c2y_0050301	NA	NA	NA	NA	0.0098	0.0048	0.0171	-0.0012	2.40845	-0.2	NA	68351	65805	64088
c2y_0042301	c2y_0050601	NA	NA	NA	NA	0.0191	0.0047	0.0171	-0.0048	2.40845	-0.827586	NA	68351	65731	64017
c2y_0042301	c2y_0051001	1	2.2698	0.4443	0.6568	0.0134	0.0053	0.0171	0.0023	2.40845	0.359375	0.00778134378468432	68351	65725	64014
c2y_0042301	c2y_0053101	-0.2405	0.1773	-1.3568	0.1748	0.0122	0.0051	0.0171	0.0551	2.40845	6.40698	0.020898890705228	68351	65903	64179
c2y_0042301	c2y_0053102	-0.2375	0.1716	-1.3841	0.1663	0.0115	0.0051	0.0171	0.058	2.40845	6.59091	0.0202754093077652	68351	65855	64135
c2y_0042301	c2y_0060001	-0.1242	0.3113	-0.399	0.6899	-0.009	0.0051	0.0171	0.0118	2.40845	1.90323	-0.00776651347211189	68351	65793	64080
c2y_0042301	c2y_0060101	-0.4289	0.1898	-2.2595	0.0239	0.0362	0.0047	0.0171	0.0409	2.40845	4.59551	0.0507130742518412	68351	65761	64043
c2y_0042301	c2y_0060201	-0.5661	0.2622	-2.159	0.0309	-0.0043	0.0052	0.0171	0.0213	2.40845	3.04286	0.00642524197771134	68351	65733	64021
c2y_0042301	c2y_0060401	NA	NA	NA	NA	0.0097	0.0055	0.0171	-0.0104	2.40845	-1.7931	NA	68351	65818	64100
c2y_0042301	c2y_0061301	0.274	0.2372	1.155	0.2481	0.0247	0.005	0.0171	0.0201	2.40845	2.91304	0.0211513623392077	68351	65865	64142
c2y_0042301	c2y_0061401	0.6573	0.3028	2.1704	0.03	0.0731	0.0053	0.0171	0.0166	2.40845	2.72131	0.066356239044413	68351	66144	64408
c2y_0042301	c2y_0061501	0.6334	0.3544	1.7872	0.0739	0.0182	0.005	0.0171	0.0121	2.40845	1.75362	0.00994366779975042	68351	66813	65042
c2y_0042301	c2y_0061601	-0.0286	0.6564	-0.0436	0.9652	0.0119	0.0052	0.0171	0.0047	2.40845	0.758065	0.0127596396756359	68351	66813	65042
c2y_0042301	c2y_0061901	-1	0.9501	-1.0853	0.2778	-0.0226	0.0058	0.0171	0.0045	2.40845	0.703125	-0.0146139905034851	68351	66696	64928
c2y_0042301	c2y_0062001	0.1874	0.3068	0.6107	0.5414	0.0276	0.0051	0.0171	0.0124	2.40845	1.9375	0.02633565211289	68351	66813	65042
c2y_0042301	c2y_0062101	-0.5256	0.535	-0.9824	0.3259	0.0211	0.0046	0.0171	0.0069	2.40845	1.09524	0.0279735869329686	68351	66776	65007
c2y_0042301	c2y_0062201	-0.0831	0.277	-0.3002	0.764	0.0101	0.0048	0.0171	0.0145	2.40845	1.93333	0.0119917507926386	68351	66813	65042
c2y_0042301	c2y_0062301	NA	NA	NA	NA	0.0297	0.0051	0.0171	-0.002	2.40845	-0.30303	NA	68351	66813	65042
c2y_0042301	c2y_0062401	-0.1348	0.2739	-0.4923	0.6225	0.0086	0.0049	0.0171	0.0183	2.40845	3.26786	0.0115238286594765	68351	66813	65042
c2y_0042301	c2y_0062601	0.0322	0.3361	0.0957	0.9238	0.0046	0.0047	0.0171	0.0109	2.40845	1.94643	0.00440135920695465	68351	66813	65042
c2y_0042301	c2y_0062701	NA	NA	NA	NA	-0.063	0.005	0.0171	-4.4094e-05	2.40845	-0.00711194	NA	68351	62712	61095
c2y_0042301	c2y_0070001	-0.1366	0.2074	-0.6587	0.5101	0.0351	0.0053	0.0171	0.0294	2.40845	4.0274	0.0404729597863855	68351	66813	65042
c2y_0042301	c2y_0070002	-0.0579	0.2207	-0.2624	0.793	0.03	0.0057	0.0171	0.0244	2.40845	3.43662	0.0330379872630595	68351	66813	65042
c2y_0042301	c2y_0070101	0.1545	0.3318	0.4657	0.6414	-0.0021	0.005	0.0171	0.0138	2.40845	2	-0.00462673012487959	68351	66813	65042
c2y_0042301	c2y_0070201	0.2546	0.2668	0.9542	0.34	-0.0081	0.0052	0.0171	0.0188	2.40845	2.9375	-0.013217984709954	68351	66813	65042
c2y_0042301	c2y_0070301b	NA	NA	NA	NA	6e-04	0.005	0.0171	-2e-04	2.40845	-0.0338983	NA	68351	64642	62809
c2y_0042301	c2y_0080001_1	-0.4283	0.2675	-1.6011	0.1093	-0.0118	0.006	0.0171	0.0208	2.40845	3.25	-0.00468501887363798	68351	71814	65231
c2y_0042301	c2y_0080001_2	0.7091	0.2674	2.6521	0.008	0.0393	0.0056	0.0171	0.0219	2.40845	3.47619	0.0425550522070655	68351	38984	36587
c2y_0042301	c2y_0090001b2	NA	NA	NA	NA	0.0179	0.0053	0.0171	-0.008	2.40845	-1.37931	NA	68351	64701	62867
c2y_0042301	c2y_0090002	-0.5349	0.2718	-1.9682	0.049	-0.0399	0.0049	0.0171	0.0207	2.40845	3	-0.0319966101806791	68351	66813	65042
c2y_0042301	c2y_0100001_2	-0.0773	0.2349	-0.3291	0.7421	0.0032	0.0054	0.0171	0.0196	2.40845	2.9697	0.00539749959301045	68351	52971	49584
c2y_0042301	c2y_0100001_3	-0.0056	0.2468	-0.0228	0.9818	0.0195	0.0053	0.0171	0.0195	2.40845	2.70833	0.0222269100960438	68351	60310	57648
c2y_0042301	c2y_0100001_4	0.4395	0.4191	1.0485	0.2944	0.0058	0.0049	0.0171	0.008	2.40845	1.25	0.000983590511232426	68351	61559	61558
c2y_0042301	c2y_0100102	-0.339	0.1746	-1.9416	0.0522	0.0364	0.0049	0.0171	0.0417	2.40845	5.27848	0.048295116062332	68351	66813	65042
c2y_0042301	c2y_0100203	-0.0733	0.2111	-0.3474	0.7283	0.0319	0.0047	0.0171	0.022	2.40845	3.23529	0.0352546572013205	68351	66813	65042
c2y_0042301	c2y_0100301	-0.078	0.257	-0.3035	0.7615	0.0248	0.0046	0.0171	0.0162	2.40845	2.38235	0.0275233050977474	68351	66813	65042
c2y_0042301	c2y_0100304	-0.626	0.6496	-0.9635	0.3353	0.0221	0.0048	0.0171	0.0051	2.40845	0.894737	0.02913142683758	68351	66813	65042
c2y_0042301	c2y_0100501_3	-0.5092	0.3948	-1.2898	0.1971	-0.0037	0.0052	0.0171	0.0093	2.40845	1.55	0.00236344295733468	68351	58782	57354
c2y_0042301	c2y_0100602	-0.2841	0.2204	-1.2889	0.1974	0.017	0.0047	0.0171	0.0228	2.40845	3.35294	0.0237462331463303	68351	66813	65042
c2y_0042301	c2y_0100703	-0.3075	0.2708	-1.1353	0.2562	0.0131	0.0052	0.0171	0.0153	2.40845	2.42857	0.018917931253664	68351	66518	64770
c2y_0042301	c2y_0100801	-0.3126	0.3086	-1.0132	0.311	0.0121	0.0052	0.0171	0.012	2.40845	1.96721	0.0173120892321336	68351	66682	64924
c2y_0042301	c2y_0101102	-0.1574	0.3571	-0.4409	0.6593	0.0044	0.0053	0.0171	0.0101	2.40845	1.62903	0.00679428340233236	68351	65376	63481
c2y_0042301	c2y_0102001_3	NA	NA	NA	NA	0.0052	0.0048	0.0171	-5e-04	2.40845	-0.0877193	NA	68351	59324	57763
c2y_0042301	c2y_0103501_2	0.3296	0.3119	1.0569	0.2906	0.0111	0.0056	0.0171	0.0157	2.40845	2.34328	0.00687052654978178	68351	60039	58484
c2y_0042301	c2y_0103501_3	NA	NA	NA	NA	NA	NA	0.0171	5e-04	2.40845	0.0833333	NA	68351	59184	57644
c2y_0042301	c2y_0104001_2	0.2259	0.2572	0.8783	0.3798	0.1132	0.0049	0.0171	0.0185	2.40845	2.68116	0.121014208540398	68351	61291	59627
c2y_0042301	c2y_0104001_3	NA	NA	NA	NA	7e-04	0.0048	0.0171	-0.0028	2.40845	-0.491228	NA	68351	64843	62996
c2y_0042301	c2y_0104501_2	NA	NA	NA	NA	0.0021	0.0051	0.0171	-0.009	2.40845	-1.55172	NA	68351	64763	62928
c2y_0042301	c2y_0105001_2	0.2591	0.2543	1.0188	0.3083	0.077	0.0048	0.0171	0.0227	2.40845	3.28986	0.073355267143626	68351	68351	68351
c2y_0042301	c2y_0105001_3	0.869	1.2537	0.6932	0.4882	0.0244	0.0053	0.0171	0.0027	2.40845	0.457627	0.0186807024946955	68351	68351	68351
c2y_0042301	c2y_0105501	0.348	0.2658	1.3093	0.1904	0.0684	0.0047	0.0171	0.0199	2.40845	3.01515	0.0668439121072358	68351	65376	63481
c2y_0042301	c2y_0105601	0.409	0.3893	1.0507	0.2934	0.0056	0.0047	0.0171	0.0077	2.40845	1.24194	0.00121888170686511	68351	65376	63481
c2y_0042301	c2y_0105701	0.3705	0.3051	1.2141	0.2247	0.0704	0.0048	0.0171	0.0154	2.40845	2.52459	0.0692892759526015	68351	65295	63405
c2y_0042301	c2y_0110001	-0.1253	0.162	-0.7735	0.4392	-0.0153	0.0051	0.0171	0.0618	2.40845	7.53659	-0.0125357764281518	68351	65376	63481
c2y_0042301	c2y_0120001	0.0183	0.1748	0.1045	0.9168	-0.01	0.0052	0.0171	0.0519	2.40845	6.32927	-0.0114743454241932	68351	65361	63466
c2y_0042301	c2y_0120101	-0.0547	0.1854	-0.2954	0.7677	-0.0107	0.0049	0.0171	0.0463	2.40845	5.7875	-0.010047836298588	68351	65376	63481
c2y_0042301	c2y_0120201	-0.2258	0.209	-1.0803	0.28	-0.0077	0.0047	0.0171	0.0342	2.40845	3.8427	-0.00271755096299446	68351	65376	63481
c2y_0042301	c2y_0120301	NA	NA	NA	NA	NA	NA	0.0171	4e-04	2.40845	0.0689655	NA	68351	65376	63481
c2y_0042301	c2y_0130001	-0.1514	0.2279	-0.6644	0.5064	-0.0061	0.0047	0.0171	0.0192	2.40845	3.09677	-0.00374816362025491	68351	65376	63481
c2y_0042301	c2y_0140001	-0.4045	1.2744	-0.3174	0.7509	-0.0042	0.0047	0.0171	0.0016	2.40845	0.285714	-0.00232873120735	68351	65376	63481
c2y_0042301	c2y_0150001	0.3645	0.6066	0.6008	0.5479	-0.0066	0.0049	0.0171	0.0049	2.40845	0.753846	-0.0104010784022711	68351	65376	63481
c2y_0042301	c2y_0160001	-0.2102	0.1507	-1.3951	0.163	-0.0094	0.0048	0.0171	0.057	2.40845	5.7	-0.00346502843051988	68351	65376	63481
c2y_0042301	c2y_0170001	-0.2383	0.1706	-1.3969	0.1625	-0.0035	0.0049	0.0171	0.0528	2.40845	5.33333	0.00360130914140286	68351	65376	63481
c2y_0042301	c2y_0170101	-0.2328	0.168	-1.386	0.1657	2e-04	0.0047	0.0171	0.0517	2.40845	4.92381	0.0073878057915523	68351	65376	63481
c2y_0042301	c2y_0170401	-0.5256	0.2922	-1.7992	0.072	-0.0134	0.0053	0.0171	0.0192	2.40845	2.86567	-0.0046716376469515	68351	65376	63481
c2y_0042301	c2y_0180001	-0.2941	0.1915	-1.5362	0.1245	-0.0199	0.0053	0.0171	0.0357	2.40845	4.3012	-0.0140604456864307	68351	65376	63481
c2y_0042301	c2y_0190001	-0.397	0.1576	-2.5199	0.0117	-0.0102	0.0054	0.0171	0.0645	2.40845	6.32353	0.00254853652891754	68351	65376	63481
c2y_0042301	c2y_0200001	0.2208	0.9509	0.2322	0.8164	-0.0285	0.0048	0.0171	0.0023	2.40845	0.319444	-0.0317042801235624	68351	65376	63481
c2y_0042301	c2y_0210001	NA	NA	NA	NA	-0.0248	0.0049	0.0171	-0.0014	2.40845	-0.191781	NA	68351	65376	63481
c2y_0042301	c2y_0210101	-0.3615	0.852	-0.4243	0.6713	-0.0096	0.0052	0.0171	0.0072	2.40845	0.935065	-0.00642982045873422	68351	62090	60350
c2y_0042301	c2y_0210201	0.6423	0.4893	1.3129	0.1892	-0.0181	0.0049	0.0171	0.0067	2.40845	1.06349	-0.0272948497580439	68351	58660	57035
c2y_0042301	c2y_0210202	0.3755	0.4202	0.8935	0.3716	-0.0195	0.0049	0.0171	0.0086	2.40845	1.34375	-0.0254875325284356	68351	64853	63005
c2y_0042301	c2y_0210203	0.7192	0.4562	1.5765	0.1149	-0.0129	0.0042	0.0171	0.0079	2.40845	1.29508	-0.0222692833387812	68351	64855	63007
c2y_0042301	c2y_0210204	NA	NA	NA	NA	-0.0105	0.0052	0.0171	-0.0019	2.40845	-0.296875	NA	68351	64853	63005
c2y_0042301	c2y_0210205	NA	NA	NA	NA	-0.0144	0.0048	0.0171	-0.0015	2.40845	-0.220588	NA	68351	64768	62932
c2y_0042301	c2y_0210206	NA	NA	NA	NA	-0.0041	0.0051	0.0171	-4e-04	2.40845	-0.0727273	NA	68351	64769	62932
c2y_0042301	c2y_0210207	0.2042	0.2711	0.7532	0.4513	0.0082	0.0048	0.0171	0.0197	2.40845	3.28333	0.00501388815999126	68351	64768	62932
c2y_0042301	c2y_0210208	NA	NA	NA	NA	0.0023	0.0049	0.0171	-0.0033	2.40845	-0.55	NA	68351	64926	63065
c2y_0042301	c2y_0210209	NA	NA	NA	NA	NA	NA	0.0171	7e-04	2.40845	0.127273	NA	68351	65376	63481
c2y_0042301	c2y_0210210	NA	NA	NA	NA	-0.0109	0.0052	0.0171	-0.0047	2.40845	-0.824561	NA	68351	65376	63481
c2y_0042301	c2y_0210211	0.3595	0.4285	0.839	0.4015	-0.0171	0.0052	0.0171	0.0065	2.40845	1.01562	-0.0220786736206139	68351	65207	63325
c2y_0042301	c2y_0210212	0.6846	0.425	1.6107	0.1072	-0.0251	0.0051	0.0171	0.0098	2.40845	1.60656	-0.0358600500349885	68351	64930	63063
c2y_0042301	c2y_0220001	-0.2088	0.2943	-0.7095	0.478	-0.0069	0.0049	0.0171	0.0129	2.40845	2.01562	-0.00467030948544422	68351	58162	56490
c2y_0042301	c2y_0240001	0.122	0.3065	0.3979	0.6907	-0.0217	0.006	0.0171	0.0174	2.40845	2.63636	-0.0268471616149429	68351	57865	56208
c2y_0042301	c2y_0250001	0.7807	0.5977	1.3063	0.1915	0.0212	0.005	0.0171	0.0067	2.40845	1.11667	0.0155298537505788	68351	57966	56302
c2y_0042301	c2y_0260001	0.3121	0.3116	1.0016	0.3165	0.0035	0.0049	0.0171	0.014	2.40845	2	-0.00115621451894739	68351	65178	63296
c2y_0042301	c2y_0270001	-0.8605	0.7527	-1.1433	0.2529	0.0326	0.005	0.0171	0.0049	2.40845	0.803279	0.0426976695030444	68351	65276	63392
c2y_0042301	c2y_0280001	NA	NA	NA	NA	NA	NA	0.0171	2e-04	2.40845	0.0273973	NA	68351	65158	63274
c2y_0042301	c2y_0290001	-0.0076	0.1872	-0.0404	0.9678	0.0202	0.0053	0.0171	0.0457	2.40845	6.01316	0.0222041099949081	68351	65225	63345
c2y_0042301	c2y_0300001	-0.7516	0.2806	-2.6788	0.0074	-0.0263	0.0049	0.0171	0.0185	2.40845	2.89062	-0.0146610881055973	68351	65006	63133
c2y_0042301	c2y_0310001	0.0238	0.4189	0.0569	0.9546	-0.0288	0.0049	0.0171	0.0064	2.40845	1	-0.0311325346556834	68351	64549	62685
c2y_0042301	c2y_0320001	0.1846	0.2207	0.8367	0.4028	0.0067	0.0049	0.0171	0.03	2.40845	4.05405	0.0029901861197978	68351	64521	62660
c2y_0042301	c2y_0330101	-0.2697	0.308	-0.8757	0.3812	-0.0148	0.0052	0.0171	0.0142	2.40845	2.18462	-0.0115965059777436	68351	65089	63208
c2y_0042301	c2y_0330201	-0.0814	0.3614	-0.2251	0.8219	0.0085	0.0047	0.0171	0.0084	2.40845	1.23529	0.0100697290422024	68351	65141	63261
c2y_0042301	c2y_0340001	-0.1788	0.2388	-0.749	0.4538	0.0366	0.005	0.0171	0.0236	2.40845	3.63077	0.0431364709329573	68351	64938	63062
c2y_0042301	c2y_0350001	0.3256	0.3681	0.8845	0.3764	0.0662	0.0055	0.0171	0.0086	2.40845	1.34375	0.0668474133595364	68351	64929	63059
c2y_0042301	c2y_0360001	NA	NA	NA	NA	-0.0153	0.0055	0.0171	-0.0022	2.40845	-0.349206	NA	68351	62797	61022
c2y_0042301	c2y_0360201	0.3256	0.3657	0.8902	0.3733	0.031	0.0052	0.0171	0.0204	2.40845	1.74359	0.0270699969213595	68351	65376	63481
c2y_0042301	c2y_0450001	-0.2808	1.0008	-0.2806	0.779	0.0056	0.0055	0.0171	0.0021	2.40845	0.323077	0.00765331049765083	68351	65376	63481
c2y_0042301	c2y_0460001	0.1842	0.1962	0.9389	0.3478	0.0239	0.0048	0.0171	0.0364	2.40845	5.35294	0.0211381466916837	68351	65376	63481
c2y_0042301	c2y_asq_acomu	-0.352	0.1591	-2.2125	0.0269	-0.0211	0.0053	0.0171	0.0949	2.40845	10.4286	-0.0176162737518534	68351	40824	36193
c2y_0042301	c2y_asq_bgm	-0.3095	0.135	-2.2935	0.0218	-0.0532	0.0052	0.0171	0.0941	2.40845	11.6173	-0.0691348709122252	68351	40817	36187
c2y_0042301	c2y_asq_cfm	-0.0307	0.1872	-0.1638	0.8699	-0.0246	0.0055	0.0171	0.0439	2.40845	5.55696	-0.0361721608643691	68351	40817	36187
c2y_0042301	c2y_asq_dproblem	-0.5176	0.2102	-2.4622	0.0138	-0.034	0.0048	0.0171	0.0358	2.40845	4.36585	-0.0378226552817024	68351	40817	36187
c2y_0042301	c2y_asq_epersonal	-0.6744	0.2737	-2.464	0.0137	-0.0361	0.0053	0.0171	0.0352	2.40845	4.09302	-0.0371188026419805	68351	40817	36187
c2y_0042301	c2y_asq_total	-0.3736	0.1648	-2.2666	0.0234	-0.0461	0.0053	0.0171	0.079	2.40845	8.97727	-0.0340202800842972	68351	68351	68351
c2y_0042301	c2y_bmi	0.1563	0.0935	1.6714	0.0946	-0.0044	0.0052	0.0171	0.237	2.40845	16.4583	-0.0169829871031184	68351	61862	60145
c2y_0042301	c3hy_0010101	0.3706	0.3222	1.1502	0.2501	-0.0079	0.0047	0.0171	0.0138	2.40845	1.84	-0.0144574759894822	68351	61862	60145
c2y_0042301	c3hy_0010201	-0.2195	0.3843	-0.5712	0.5679	-0.0363	0.0056	0.0171	0.0076	2.40845	1.11765	-0.0372032334496321	68351	61862	60145
c2y_0042301	c3hy_0010301	NA	NA	NA	NA	-0.0315	0.0053	0.0171	-0.0017	2.40845	-0.25	NA	68351	61862	60145
c2y_0042301	c3hy_0030002	0.0808	0.0919	0.8796	0.3791	-0.0017	0.0062	0.0171	0.3623	2.40845	15.417	-0.0103545663695037	68351	61862	60145
c2y_0042301	c3hy_0080102	NA	NA	NA	NA	-0.002	0.005	0.0171	-0.0055	2.40845	-0.916667	NA	68351	61862	60145
c2y_0042301	c3hy_0081001	0.5276	1.0321	0.5112	0.6092	0.0353	0.005	0.0171	0.0024	2.40845	0.393443	0.0351280217515373	68351	61862	60145
c2y_0042301	c3hy_0082002	-0.4641	0.285	-1.6283	0.1035	-0.0986	0.0054	0.0171	0.0305	2.40845	2.52066	-0.0987445050877238	68351	61411	59707
c2y_0042301	c3hy_0083001	NA	NA	NA	NA	NA	NA	0.0171	0.001	2.40845	0.140845	NA	68351	61700	59990
c2y_0042301	c3hy_0083002	0.3927	0.4901	0.8012	0.423	0.0476	0.0047	0.0171	0.0055	2.40845	0.808824	0.0482416612554014	68351	61760	60047
c2y_0042301	c3hy_0084001	-0.2164	1.1064	-0.1956	0.8449	-0.0093	0.0055	0.0171	0.0021	2.40845	0.304348	-0.00886955388031768	68351	61540	59832
c2y_0042301	c3hy_0085001	0.2426	0.5819	0.4168	0.6768	-0.0089	0.0057	0.0171	0.0049	2.40845	0.671233	-0.0119940611888734	68351	61614	59906
c2y_0042301	c3hy_0086001	0.3763	0.4782	0.7869	0.4313	-0.0349	0.0049	0.0171	0.006	2.40845	0.895522	-0.042279901258386	68351	61048	59359
c2y_0042301	c3hy_0087001	0.0481	0.3028	0.1588	0.8738	-0.0315	0.0052	0.0171	0.0123	2.40845	1.75714	-0.0353480276794341	68351	61589	59881
c2y_0042301	c3hy_0090001	-0.183	0.8373	-0.2185	0.827	0.0108	0.0057	0.0171	0.0029	2.40845	0.367089	0.0131194868762378	68351	61610	59905
c2y_0042301	c3hy_0090101	-1	5.3447	-0.2855	0.7753	-9e-04	0.0052	0.0171	0.0014	2.40845	0.233333	0.00655097252150866	68351	61560	59856
c2y_0042301	c3hy_0090201	NA	NA	NA	NA	NA	NA	0.0171	7e-04	2.40845	0.111111	NA	68351	61568	59862
c2y_0042301	c3hy_0090401	-0.1179	0.6633	-0.1777	0.8589	0.0146	0.0049	0.0171	0.0036	2.40845	0.514286	0.0169075594146083	68351	61675	59969
c2y_0042301	c3hy_0090601	-0.5932	0.5559	-1.0671	0.2859	0.0103	0.0048	0.0171	0.0053	2.40845	0.815385	0.0179256447836974	68351	52611	51142
c2y_0042301	c3hy_0090801	-0.1982	0.3962	-0.5003	0.6169	-0.0111	0.0048	0.0171	0.0075	2.40845	1.31579	-0.0112502606019312	68351	49932	48551
c2y_0042301	c3hy_0091001	0.1755	0.3529	0.4973	0.619	-0.013	0.0042	0.0171	0.0112	2.40845	1.72308	-0.0184243132550662	68351	49370	47994
c2y_0042301	c3hy_0091201	NA	NA	NA	NA	0.0321	0.0051	0.0171	-0.013	2.40845	-2.03125	NA	68351	50549	49135
c2y_0042301	c3hy_0091401	NA	NA	NA	NA	-0.0092	0.0048	0.0171	-0.0012	2.40845	-0.196721	NA	68351	61622	59918
c2y_0042301	c3hy_asq_acomu	-0.3645	0.2059	-1.7701	0.0767	-0.003	0.0048	0.0171	0.0435	2.40845	5.50633	0.00699305977264334	68351	65303	63413
c2y_0042301	c3hy_asq_bgm	-0.3141	0.1763	-1.7817	0.0748	-0.0189	0.0049	0.0171	0.0563	2.40845	7.40789	-0.010555999325087	68351	65303	63413
c2y_0042301	c3hy_asq_cfm	-0.4059	0.1839	-2.2069	0.0273	0.0061	0.0049	0.0171	0.0529	2.40845	6.78205	0.0193355818308266	68351	64819	62973
c2y_0042301	c3hy_asq_dproblem	-0.476	0.2048	-2.3239	0.0201	0.0103	0.0049	0.0171	0.0431	2.40845	5.4557	0.0245544822232945	68351	64752	62918
c2y_0042301	c3hy_asq_epersonal	-0.3654	0.2059	-1.775	0.0759	-0.0072	0.0053	0.0171	0.0429	2.40845	4.98837	0.00235000812942504	68351	64676	62844
c2y_0042301	c3hy_asq_total	-0.4074	0.1721	-2.3682	0.0179	-0.0022	0.0048	0.0171	0.0646	2.40845	8.17722	0.0118271366209527	68351	68351	68351
c2y_0042301	c3hy_bmi	0.0868	0.0914	0.9499	0.3422	-0.0088	0.0055	0.0171	0.2701	2.40845	16.3697	-0.0181971842805012	68351	61862	60145
c2y_0042301	c3hy_psi_cf	-0.2195	0.2048	-1.0721	0.2837	0.018	0.0045	0.0171	0.0334	2.40845	4.07317	0.0239492315837226	68351	67613	67613
c2y_0042301	c3y_0010101	0.0763	0.3515	0.2172	0.8281	0.0051	0.005	0.0171	0.0108	2.40845	1.61194	0.00441077770926119	68351	65763	63483
c2y_0042301	c3y_0010201	NA	NA	NA	NA	NA	NA	0.0171	9e-04	2.40845	0.130435	NA	68351	65763	63483
c2y_0042301	c3y_0010301	0.9167	2.6326	0.3482	0.7277	-0.0229	0.0046	0.0171	0.0018	2.40845	0.26087	-0.0295506857553589	68351	65763	63483
c2y_0042301	c3y_0030002_checked	-0.0378	0.0893	-0.4236	0.6719	0.0098	0.006	0.0171	0.3134	2.40845	14.3105	0.0159373812129494	68351	65300	63409
c2y_0042301	c3y_0040001_1	-0.4352	0.4305	-1.011	0.312	-0.0315	0.005	0.0171	0.0083	2.40845	1.22059	-0.0278312465320607	68351	70178	66794
c2y_0042301	c3y_0040001_2	0.3358	0.3612	0.9296	0.3526	0.0379	0.005	0.0171	0.0111	2.40845	1.65672	0.0351680449147694	68351	70178	66794
c2y_0042301	c3y_0050001_1	0.3199	0.2409	1.328	0.1842	-0.0056	0.0051	0.0171	0.022	2.40845	3.18841	-0.0125030015739934	68351	61849	60145
c2y_0042301	c3y_0050001_2	-0.2438	0.3459	-0.7047	0.481	-0.0149	0.0047	0.0171	0.0089	2.40845	1.28986	-0.013271883046741	68351	61845	60145
c2y_0042301	c3y_0050001_3	0.1614	0.1902	0.8486	0.3961	0.0122	0.0052	0.0171	0.0435	2.40845	6.30435	0.0090620445121458	68351	61849	60145
c2y_0042301	c3y_0060001	-0.0681	0.3131	-0.2174	0.8279	0.0171	0.0054	0.0171	0.0141	2.40845	1.98592	0.0194197494375218	68351	65763	63483
c2y_0042301	c3y_0082101	-0.4046	0.209	-1.9361	0.0529	0.0125	0.0051	0.0171	0.0477	2.40845	5.54651	0.0255887961274749	68351	65763	63483
c2y_0042301	c3y_0082102	-0.4018	0.1979	-2.031	0.0423	0.0133	0.0052	0.0171	0.0549	2.40845	6.16854	0.0273467274113572	68351	65763	63483
c2y_0042301	c3y_0091001	-0.073	0.1981	-0.3684	0.7126	0.005	0.0052	0.0171	0.0302	2.40845	3.51163	0.00710767795661862	68351	65763	63483
c2y_0042301	c3y_0091101	-0.3413	0.1886	-1.8095	0.0704	0.0252	0.0049	0.0171	0.0405	2.40845	4.55056	0.0366537461914885	68351	65763	63483
c2y_0042301	c3y_0091201	-0.3347	0.1903	-1.759	0.0786	-0.0073	0.0053	0.0171	0.0365	2.40845	4.29412	0.000670260038341835	68351	65763	63483
c2y_0042301	c3y_0091301	NA	NA	NA	NA	NA	NA	0.0171	0.0013	2.40845	0.19403	NA	68351	65763	63483
c2y_0042301	c3y_0091401	-0.5074	0.424	-1.1969	0.2314	0.0179	0.0056	0.0171	0.0113	2.40845	1.66176	0.0263314672745553	68351	65763	63483
c2y_0042301	c3y_0091501	-0.0954	0.3652	-0.2613	0.7939	0.0074	0.0051	0.0171	0.0102	2.40845	1.47826	0.00920072943846136	68351	65763	63483
c2y_0042301	c3y_0092801	NA	NA	NA	NA	-0.063	0.0054	0.0171	-0.0066	2.40845	-0.985075	NA	68351	65763	63483
c2y_0042301	c3y_0092901	-0.4651	0.7593	-0.6125	0.5402	-0.0407	0.0054	0.0171	0.0044	2.40845	0.733333	-0.0394997192933998	68351	65347	63098
c2y_0042301	c3y_0093001	0.2096	0.4587	0.4569	0.6478	0.0232	0.0049	0.0171	0.0063	2.40845	0.969231	0.0226380634246653	68351	65479	63225
c2y_0042301	c3y_0093401	NA	NA	NA	NA	-0.0711	0.0047	0.0171	-0.0078	2.40845	-1.2381	NA	68351	65763	63483
c2y_0042301	c3y_0094701	NA	NA	NA	NA	0.0121	0.0053	0.0171	-0.0024	2.40845	-0.428571	NA	68351	65763	63483
c2y_0042301	c3y_0095301	0.6699	0.5675	1.1805	0.2378	-0.0092	0.0049	0.0171	0.0063	2.40845	1.05	-0.0168668250070825	68351	65763	63483
c2y_0042301	c3y_0095401	-0.7148	0.739	-0.9672	0.3334	0.0235	0.0044	0.0171	0.0044	2.40845	0.6875	0.0313563596072748	68351	65763	63483
c2y_0042301	c3y_0100101	-0.1597	0.4517	-0.3535	0.7237	0.0166	0.0047	0.0171	0.0062	2.40845	0.861111	0.0194019825701326	68351	65763	63483
c2y_0042301	c3y_0100102	-0.1449	0.3918	-0.3699	0.7114	0.0055	0.0046	0.0171	0.0087	2.40845	1.19178	0.00767500050788449	68351	65763	63483
c2y_0042301	c3y_0100201	-0.3026	2.3727	-0.1275	0.8985	-0.0026	0.0049	0.0171	0.0014	2.40845	0.2	-0.00127714108654564	68351	65763	63483
c2y_0042301	c3y_0100301b	0.5713	0.8522	0.6704	0.5026	-0.0136	0.0054	0.0171	0.0041	2.40845	0.554054	-0.0193756401139659	68351	64700	62866
c2y_0042301	c3y_0110001_3	-0.0955	0.2502	-0.3817	0.7027	0.0154	0.0051	0.0171	0.0212	2.40845	2.90411	0.018826260429601	68351	61845	60145
c2y_0042301	c3y_0110101	-0.4556	0.1965	-2.3193	0.0204	0.0282	0.0049	0.0171	0.0383	2.40845	5.17568	0.0426247743858589	68351	65763	63483
c2y_0042301	c3y_0110201	-0.1438	0.2508	-0.5735	0.5663	0.0178	0.0053	0.0171	0.0182	2.40845	2.56338	0.0217187903222922	68351	65763	63483
c2y_0042301	c3y_0110301	-0.3128	0.2483	-1.2594	0.2079	0.0178	0.0051	0.0171	0.0184	2.40845	2.48649	0.0247870646274295	68351	65763	63483
c2y_0042301	c3y_0110501_3	0.0709	0.804	0.0882	0.9297	-0.0115	0.0048	0.0171	0.0021	2.40845	0.368421	-0.0129811404714203	68351	61843	60145
c2y_0042301	c3y_0110601	-0.2026	0.2994	-0.6766	0.4986	0.0134	0.0054	0.0171	0.0151	2.40845	2.09722	0.0176921798550309	68351	65763	63483
c2y_0042301	c3y_0110701	-0.3797	0.3588	-1.0583	0.2899	0.0082	0.005	0.0171	0.0103	2.40845	1.51471	0.0138895531867863	68351	65763	63483
c2y_0042301	c3y_0110801	-0.7356	0.7799	-0.9433	0.3455	0.0121	0.005	0.0171	0.0044	2.40845	0.666667	0.0193681016980554	68351	65763	63483
c2y_0042301	c3y_0112001_3	NA	NA	NA	NA	0.0158	0.005	0.0171	-0.0015	2.40845	-0.254237	NA	68351	61844	60145
c2y_0042301	c3y_0113501_2	1	1.1017	1.1415	0.2537	-0.006	0.0053	0.0171	0.0043	2.40845	0.661538	-0.0174569653342775	68351	61844	60145
c2y_0042301	c3y_0113501_3	NA	NA	NA	NA	0.0121	0.0055	0.0171	-0.0015	2.40845	-0.217391	NA	68351	61844	60145
c2y_0042301	c3y_0114001_2	0.2187	0.5564	0.3931	0.6943	0.091	0.0053	0.0171	0.0042	2.40845	0.591549	0.0975585286658421	68351	61845	60145
c2y_0042301	c3y_0114001_3	NA	NA	NA	NA	0.0072	0.0048	0.0171	-0.0047	2.40845	-0.783333	NA	68351	61845	60145
c2y_0042301	c3y_0114501_2	NA	NA	NA	NA	0.0078	0.0048	0.0171	-0.0038	2.40845	-0.666667	NA	68351	61143	59491
c2y_0042301	c3y_0115001_2	0.0446	0.274	0.1626	0.8708	0.0569	0.006	0.0171	0.0175	2.40845	2.46479	0.0618065568803851	68351	61845	60145
c2y_0042301	c3y_0115001_3	0.3073	1.2675	0.2424	0.8085	0.0329	0.0048	0.0171	0.0016	2.40845	0.231884	0.0342801813277846	68351	61849	60145
c2y_0042301	c3y_0116001	0.4738	0.407	1.1644	0.2443	0.0658	0.0049	0.0171	0.0083	2.40845	1.53704	0.064668843184875	68351	65763	63483
c2y_0042301	c3y_0116101	NA	NA	NA	NA	0.0055	0.0046	0.0171	-0.0068	2.40845	-1.0625	NA	68351	65763	63483
c2y_0042301	c3y_0116102	0.5621	0.4448	1.2639	0.2063	0.0691	0.0049	0.0171	0.0096	2.40845	1.43284	0.0666651903046246	68351	65763	63483
c2y_0042301	c3y_0120001	-0.2873	0.1723	-1.6676	0.0954	-0.0035	0.005	0.0171	0.0525	2.40845	5.41237	0.00508981469831578	68351	65763	63483
c2y_0042301	c3y_0130001	-0.0534	0.1954	-0.2732	0.7847	0.0058	0.0052	0.0171	0.0375	2.40845	4.03226	0.00770153596859919	68351	65460	63200
c2y_0042301	c3y_0130101	-0.1667	0.1751	-0.9523	0.341	0.0075	0.005	0.0171	0.0494	2.40845	4.94	0.0132466263682372	68351	65098	62855
c2y_0042301	c3y_0130201	-0.3058	0.2291	-1.3345	0.182	0.0051	0.0049	0.0171	0.0303	2.40845	3.06061	0.012646896058726	68351	65763	63483
c2y_0042301	c3y_0130301	-0.4502	0.5538	-0.8128	0.4163	-0.0096	0.005	0.0171	0.0068	2.40845	0.957746	-0.00534790613698132	68351	65763	63483
c2y_0042301	c3y_0140001	-0.0042	0.187	-0.0223	0.9822	-0.0016	0.0051	0.0171	0.037	2.40845	4.5122	-0.00162824500873083	68351	65763	63483
c2y_0042301	c3y_0150001	-0.2497	0.3316	-0.7532	0.4513	0.0105	0.0046	0.0171	0.013	2.40845	1.9697	0.015038388413872	68351	65763	63483
c2y_0042301	c3y_0160001	-0.1593	0.4338	-0.3673	0.7134	1e-04	0.0051	0.0171	0.0064	2.40845	0.914286	0.00179320050314338	68351	65763	63483
c2y_0042301	c3y_0170001	-0.1267	0.1647	-0.7693	0.4417	-0.0037	0.005	0.0171	0.0523	2.40845	5.50526	-0.000122851570313167	68351	65763	63483
c2y_0042301	c3y_0180001	-0.1038	0.1676	-0.6194	0.5356	-0.0027	0.0049	0.0171	0.0483	2.40845	4.97938	0.00013610060102188	68351	65763	63483
c2y_0042301	c3y_0180101	-0.0407	0.1585	-0.257	0.7972	-0.0028	0.0047	0.0171	0.0516	2.40845	5.54839	-0.00181058269168721	68351	65763	63483
c2y_0042301	c3y_0180401	-0.3717	0.2951	-1.2594	0.2079	6e-04	0.0055	0.0171	0.0188	2.40845	2.57534	0.00743159111329413	68351	65763	63483
c2y_0042301	c3y_0190001	-0.3345	0.1933	-1.7306	0.0835	-0.0161	0.0053	0.0171	0.0383	2.40845	3.94845	-0.00868389517543835	68351	65763	63483
c2y_0042301	c3y_0200001	-0.2836	0.164	-1.7294	0.0837	-0.006	0.0054	0.0171	0.0633	2.40845	6.52577	0.00312021524249275	68351	65763	63483
c2y_0042301	c3y_0210001	-0.2359	0.3584	-0.6582	0.5104	-0.0241	0.0048	0.0171	0.0101	2.40845	1.48529	-0.0226973409775564	68351	65550	63289
c2y_0042301	c3y_0220001	-0.0501	0.3571	-0.1403	0.8884	-0.018	0.0046	0.0171	0.0091	2.40845	1.35821	-0.0186290588367544	68351	65763	63483
c2y_0042301	c3y_0220101	-0.1579	0.3373	-0.468	0.6398	-6e-04	0.0049	0.0171	0.0133	2.40845	1.84722	0.00177457117765294	68351	65763	63483
c2y_0042301	c3y_0220201	0.4088	0.5487	0.7449	0.4563	-0.0068	0.0047	0.0171	0.0047	2.40845	0.723077	-0.0109661002278075	68351	65763	63483
c2y_0042301	c3y_0220202	-0.0966	1.0713	-0.0901	0.9282	0.0017	0.0048	0.0171	0.0014	2.40845	0.215385	0.0022892695778436	68351	65763	63483
c2y_0042301	c3y_0220203	0.1901	0.5957	0.3191	0.7497	0.0045	0.0051	0.0171	0.0044	2.40845	0.733333	0.00319586580836035	68351	63210	61489
c2y_0042301	c3y_0220204	NA	NA	NA	NA	0.0098	0.0053	0.0171	-2e-04	2.40845	-0.03125	NA	68351	63210	61489
c2y_0042301	c3y_0220205	NA	NA	NA	NA	NA	NA	0.0171	8e-04	2.40845	0.115942	NA	68351	63210	61489
c2y_0042301	c3y_0220206	0.3961	1.0315	0.384	0.701	0.0057	0.0047	0.0171	0.0024	2.40845	0.363636	0.00370575028386812	68351	60769	59184
c2y_0042301	c3y_0220207	NA	NA	NA	NA	NA	NA	0.0171	6e-04	2.40845	0.101695	NA	68351	62609	60923
c2y_0042301	c3y_0220208	NA	NA	NA	NA	-0.0038	0.0046	0.0171	-0.0032	2.40845	-0.533333	NA	68351	61586	59930
c2y_0042301	c3y_0220209	0.3187	0.2885	1.105	0.2692	-0.0114	0.0048	0.0171	0.0158	2.40845	2.46875	-0.0216159360502053	68351	36752	35662
c2y_0042301	c3y_0220210	0.3324	0.9207	0.3611	0.7181	-0.0082	0.0053	0.0171	0.0023	2.40845	0.370968	-0.0109567871210616	68351	63210	61489
c2y_0042301	c3y_0220211	NA	NA	NA	NA	-0.0038	0.0048	0.0171	-0.003	2.40845	-0.517241	NA	68351	63195	61475
c2y_0042301	c3y_0220212	NA	NA	NA	NA	-0.0076	0.005	0.0171	-0.0047	2.40845	-0.746032	NA	68351	63210	61489
c2y_0042301	c3y_0230001	-0.1407	0.4393	-0.3203	0.7488	0.0018	0.0045	0.0171	0.0066	2.40845	1.1	0.00345993981758919	68351	63210	61489
c2y_0042301	c3y_0240001	-0.2794	0.2165	-1.2906	0.1969	-0.0257	0.0049	0.0171	0.031	2.40845	4.49275	-0.0215588252471504	68351	63210	61489
c2y_0042301	c3y_0250001	-0.6045	0.3382	-1.7873	0.0739	-0.0134	0.0048	0.0171	0.0162	2.40845	2.38235	-0.00433521001826584	68351	63210	61489
c2y_0042301	c3y_0260001	-0.1451	0.2066	-0.7021	0.4826	0.019	0.0048	0.0171	0.0292	2.40845	4.17143	0.0256897293085322	68351	54427	53032
c2y_0042301	c3y_0270101	-0.2097	0.2772	-0.7565	0.4493	-0.0107	0.0051	0.0171	0.0156	2.40845	2.32836	-0.00814624942634177	68351	63210	61489
c2y_0042301	c3y_0270201	-0.5131	0.7549	-0.6797	0.4967	-0.0112	0.0051	0.0171	0.0052	2.40845	0.732394	-0.00721470312921865	68351	63210	61489
c2y_0042301	c3y_0270301	-0.2101	0.3765	-0.5582	0.5767	0.0107	0.0054	0.0171	0.01	2.40845	1.53846	0.0143804021068145	68351	63210	61489
c2y_0042301	c3y_0270401	-0.531	0.227	-2.3397	0.0193	-0.0041	0.0054	0.0171	0.0359	2.40845	4.72368	0.00901293346320027	68351	63210	61489
c2y_0042301	c3y_0270501	-0.4156	0.2531	-1.6422	0.1006	-7e-04	0.0056	0.0171	0.0215	2.40845	3.02817	0.00736263196625125	68351	63210	61489
c2y_0042301	c3y_0270601	NA	NA	NA	NA	-0.001	0.0048	0.0171	-0.0051	2.40845	-0.822581	NA	68351	63210	61489
c2y_0042301	c3y_0280101	0.4189	0.2569	1.6302	0.1031	0.0666	0.0053	0.0171	0.0197	2.40845	2.9403	0.0646957519761683	68351	63210	61489
c2y_0042301	c3y_0280201b	0.107	0.5557	0.1926	0.8473	0.0474	0.0054	0.0171	0.0051	2.40845	0.689189	0.0510299708790814	68351	61264	59603
c2y_0042301	c3y_0280301b	NA	NA	NA	NA	0.0262	0.0051	0.0171	-0.0041	2.40845	-0.602941	NA	68351	61195	59541
c2y_0042301	c3y_0280501b	0.3808	0.4364	0.8726	0.3829	0.029	0.0049	0.0171	0.0089	2.40845	1.27143	0.0271805029514223	68351	61095	59446
c2y_0042301	c3y_0280601b	0.6576	0.5795	1.1348	0.2565	0.0474	0.0047	0.0171	0.0065	2.40845	0.866667	0.0451001734302945	68351	61156	59506
c2y_0042301	c3y_0280901b	NA	NA	NA	NA	0.0375	0.0045	0.0171	-0.0038	2.40845	-0.520548	NA	68351	61118	59469
c2y_0042301	c3y_0290001	0.0282	0.2951	0.0956	0.9238	-0.0108	0.0051	0.0171	0.0146	2.40845	2.08571	-0.0121836375563004	68351	63210	61489
c2y_0042301	c3y_0300001	-0.3948	0.3737	-1.0566	0.2907	-0.0151	0.0049	0.0171	0.0111	2.40845	1.68182	-0.0110418444969265	68351	61862	60145
c2y_0042301	c3y_0300002	-0.2473	0.3056	-0.8091	0.4184	0.0047	0.0051	0.0171	0.0142	2.40845	1.97222	0.00907705555833	68351	61862	60145
c2y_0042301	c3y_0300101	-0.1811	0.2558	-0.7078	0.4791	0.0594	0.0054	0.0171	0.0207	2.40845	3.04412	0.0689302800957563	68351	61862	60145
c2y_0042301	c3y_0300201	0.2981	0.2885	1.0335	0.3014	0.0786	0.0051	0.0171	0.0152	2.40845	2.23529	0.0832232897020703	68351	59247	57701
c2y_0042301	c3y_0310001	0.4412	0.367	1.2021	0.2293	0.0265	0.0052	0.0171	0.0107	2.40845	1.78333	0.0230023022992697	68351	61862	60145
c2y_0042301	c3y_0320001	-0.3109	0.4912	-0.6329	0.5268	-0.0285	0.005	0.0171	0.0059	2.40845	0.893939	-0.0280124827862106	68351	61862	60145
c2y_0042301	c3y_0330001	-0.4035	0.4606	-0.876	0.381	0.0496	0.005	0.0171	0.0077	2.40845	1.22222	0.0589870712158807	68351	61862	60145
c2y_0042301	c3y_0350001	-0.0825	0.3525	-0.2341	0.8149	-0.002	0.0056	0.0171	0.0107	2.40845	1.62121	-0.00106110167820815	68351	61862	60145
c2y_0042301	c3y_0420001	0.1742	0.4793	0.3636	0.7162	0.0138	0.0052	0.0171	0.005	2.40845	0.78125	0.0134580322702857	68351	61862	60145
c2y_0042301	c3y_0430001	0.1021	0.208	0.4907	0.6236	0.0084	0.0049	0.0171	0.0375	2.40845	5.13699	0.00667885813424949	68351	61862	60145
c2y_0042301	c3y_0450001	-0.7762	0.2477	-3.1331	0.0017	-0.0348	0.0057	0.0171	0.0413	2.40845	5.36364	-0.017509004975318	68351	61862	60145
c2y_0042301	c3y_0460101	-0.9051	0.2487	-3.6398	3e-04	-0.0737	0.0057	0.0171	0.0315	2.40845	3.98734	-0.0601371740102403	68351	61862	60145
c2y_0042301	c3y_0460401	NA	NA	NA	NA	NA	NA	0.0171	0.0015	2.40845	0.227273	NA	68351	61862	60145
c2y_0042301	c3y_0490001	NA	NA	NA	NA	-0.0012	0.0056	0.0171	-0.0032	2.40845	-0.52459	NA	68351	61862	60145
c2y_0042301	c3y_0500001	NA	NA	NA	NA	NA	NA	0.0171	0.0013	2.40845	0.203125	NA	68351	61862	60145
c2y_0042301	c3y_0510001	NA	NA	NA	NA	0.0582	0.0054	0.0171	-0.0015	2.40845	-0.234375	NA	68351	61862	60145
c2y_0042301	c3y_0510002	-0.195	0.3994	-0.4883	0.6253	0.0633	0.0051	0.0171	0.0094	2.40845	1.44615	0.071861606821511	68351	61862	60145
c2y_0042301	c3y_0510003	NA	NA	NA	NA	0.04	0.0054	0.0171	-0.0024	2.40845	-0.358209	NA	68351	61862	60145
c2y_0042301	c3y_0510004	-0.3514	0.3172	-1.1076	0.2681	0.0741	0.0053	0.0171	0.0182	2.40845	2.8	0.08786301181543	68351	61862	60145
c2y_0042301	c3y_0520001	-0.9459	0.6497	-1.4558	0.1454	-0.0642	0.0058	0.0171	0.0072	2.40845	1.01408	-0.0596393627852304	68351	61862	60145
c2y_0042301	c3y_0520101	0.6479	0.4925	1.3157	0.1883	0.041	0.0054	0.0171	0.0076	2.40845	1.11765	0.0379427789558756	68351	60307	58679
c2y_0042301	c3y_0520201	NA	NA	NA	NA	-0.0248	0.0046	0.0171	-0.0021	2.40845	-0.318182	NA	68351	60304	58668
c2y_0042301	c3y_0530001	0.0333	0.3817	0.0874	0.9304	-0.0174	0.0049	0.0171	0.01	2.40845	1.36986	-0.0195872988528607	68351	61299	59635
c2y_0042301	c3y_0530002	-0.0538	0.2888	-0.1864	0.8522	0.0348	0.0051	0.0171	0.0168	2.40845	2.33333	0.0393518548279696	68351	61296	59633
c2y_0042301	c3y_0530003	NA	NA	NA	NA	0.0264	0.0052	0.0171	-0.0034	2.40845	-0.576271	NA	68351	61299	59635
c2y_0042301	c3y_0530004	NA	NA	NA	NA	0.0293	0.0056	0.0171	-0.0013	2.40845	-0.191176	NA	68351	61214	59558
c2y_0042301	c3y_0540001	NA	NA	NA	NA	-0.0192	0.0054	0.0171	-0.006	2.40845	-0.952381	NA	68351	61213	59556
c2y_0042301	c3y_0540002	NA	NA	NA	NA	0.032	0.0051	0.0171	-0.0151	2.40845	-2.35938	NA	68351	61215	59559
c2y_0042301	c3y_0540003	-0.0626	0.3785	-0.1655	0.8685	0.0541	0.0057	0.0171	0.0086	2.40845	1.22857	0.0603920465428993	68351	61062	59383
c2y_0042301	c3y_0540004	0.1174	0.2638	0.4449	0.6564	0.0098	0.0054	0.0171	0.0227	2.40845	3.28986	0.00845042281471916	68351	61862	60145
c2y_0042301	c3y_0550001	-0.7151	0.6656	-1.0744	0.2826	0.0141	0.0048	0.0171	0.0055	2.40845	0.808824	0.0224330480352662	68351	61862	60145
c2y_0042301	c3y_0560001	-1	3.9486	-0.3659	0.7145	-0.037	0.0051	0.0171	0.0019	2.40845	0.287879	-0.0320933966559846	68351	61796	60083
c2y_0042301	c3y_0570001	0.3302	0.3354	0.9844	0.3249	0.0339	0.005	0.0171	0.0135	2.40845	2.01493	0.0323385085281726	68351	61157	59461
c2y_0042301	c3y_0570002	0.1521	0.4812	0.316	0.752	0.0247	0.0047	0.0171	0.0049	2.40845	0.742424	0.0256634887895753	68351	61537	59833
c2y_0042301	c3y_0570003	0.473	0.6249	0.7569	0.4491	0.0286	0.0047	0.0171	0.0045	2.40845	0.681818	0.0308667446249458	68351	49116	47780
c2y_0042301	c3y_0570004	0.6087	0.3164	1.9237	0.0544	0.0853	0.0051	0.0171	0.0158	2.40845	2.32353	0.0837026419697996	68351	61714	60002
c2y_0042301	c3y_0580001	-0.0522	0.2822	-0.1849	0.8533	0.0023	0.0051	0.0171	0.0167	2.40845	1.19286	0.0034287292680815	68351	61757	60045
c2y_0042301	c3y_0580002	-0.3913	0.4156	-0.9417	0.3464	-0.0343	0.0055	0.0171	0.0096	2.40845	1.35211	-0.0329682140929764	68351	60361	58686
c2y_0042301	c3y_0580003	-0.9099	0.6227	-1.4611	0.144	-0.0393	0.0048	0.0171	0.0062	2.40845	0.911765	-0.0346126094339104	68351	58745	57146
c2y_0042301	c3y_0580004	-0.3263	0.33	-0.9887	0.3228	-0.0585	0.0051	0.0171	0.0144	2.40845	1.89474	-0.0590570107770712	68351	61862	60145
c2y_0042301	c3y_0590001	0.2235	0.2654	0.8419	0.3998	0.0433	0.0046	0.0171	0.0118	2.40845	1.66197	0.0442788657660254	68351	61862	60145
c2y_0042301	c3y_0590002	2e-04	0.3402	7e-04	0.9994	-0.0372	0.005	0.0171	0.0108	2.40845	1.61194	-0.0407906336925969	68351	61862	60145
c2y_0042301	c3y_0590003	-0.1119	0.4187	-0.2672	0.7893	-0.0042	0.0051	0.0171	0.0067	2.40845	0.848101	-0.00338337910359466	68351	61862	60145
c2y_0042301	c3y_0590004	0.6037	0.661	0.9133	0.3611	0.083	0.0052	0.0171	0.0048	2.40845	0.648649	0.0853382596381623	68351	61669	59960
c2y_0042301	c3y_0590005	-0.7728	0.5006	-1.5439	0.1226	0.0033	0.0053	0.0171	0.0082	2.40845	1.28125	0.012885755132023	68351	61733	60019
c2y_0042301	c3y_0590006	NA	NA	NA	NA	-4e-04	0.0049	0.0171	-0.0119	2.40845	-2.01695	NA	68351	61726	60011
c2y_0042301	c3y_0590007	-0.9243	0.5444	-1.698	0.0895	0.0036	0.0053	0.0171	0.0083	2.40845	1.22059	0.015346434041034	68351	54725	53185
c2y_0042301	c3y_0600101_1	NA	NA	NA	NA	-0.0169	0.005	0.0171	-0.01	2.40845	-1.5625	NA	68351	61845	60145
c2y_0042301	c3y_0600101_2	NA	NA	NA	NA	NA	NA	0.0171	0.001	2.40845	0.15625	NA	68351	61849	60145
c2y_0042301	c3y_0600101_3	NA	NA	NA	NA	0.0294	0.0055	0.0171	-0.0012	2.40845	-0.181818	NA	68351	61849	60145
c2y_0042301	c3y_0600101_4	NA	NA	NA	NA	0.0015	0.0046	0.0171	-0.0052	2.40845	-0.787879	NA	68351	61849	60145
c2y_0042301	c3y_0600201	-0.2422	0.357	-0.6786	0.4974	-0.0106	0.0049	0.0171	0.0099	2.40845	1.54688	-0.00923943229693748	68351	54023	52513
c2y_0042301	c3y_0600202	NA	NA	NA	NA	-0.0025	0.0051	0.0171	-0.0015	2.40845	-0.245902	NA	68351	54087	52572
c2y_0042301	c3y_0600301	NA	NA	NA	NA	-0.0326	0.005	0.0171	-0.004	2.40845	-0.625	NA	68351	61648	59934
c2y_0042301	c3y_0610001	0.0099	0.3849	0.0258	0.9794	-0.01	0.0053	0.0171	0.0086	2.40845	1.34375	-0.0110806106984335	68351	61779	60068
c2y_0042301	c3y_0611001	0.2174	0.401	0.5421	0.5877	8e-04	0.005	0.0171	0.0081	2.40845	1.15714	-0.00171378508769984	68351	61633	59930
c2y_0042301	c3y_0611101	0.1345	0.704	0.191	0.8485	-0.0073	0.005	0.0171	0.0025	2.40845	0.396825	-0.00888013991320091	68351	61531	59824
c2y_0042301	c3y_0611201	NA	NA	NA	NA	NA	NA	0.0171	9e-04	2.40845	0.125	NA	68351	61616	59910
c2y_0042301	c3y_0611301	-0.1747	0.3631	-0.4812	0.6304	0.0016	0.0053	0.0171	0.0124	2.40845	1.96825	0.00434865866515655	68351	61100	59404
c2y_0042301	c3y_0611401	0.4851	0.5983	0.8108	0.4175	-0.0094	0.0054	0.0171	0.0054	2.40845	0.857143	-0.0150590295310736	68351	61077	59382
c2y_0042301	c3y_0611501	0.229	0.6597	0.3472	0.7284	4e-04	0.0057	0.0171	0.0038	2.40845	0.584615	-0.0014279256843041	68351	61700	59991
c2y_0042301	c3y_0611601	NA	NA	NA	NA	-0.0156	0.0051	0.0171	-0.0069	2.40845	-1.1129	NA	68351	61689	59980
c2y_0042301	c3y_0620001	0.6616	0.4642	1.4251	0.1541	0.0077	0.005	0.0171	0.0089	2.40845	1.36923	0.000191527539862734	68351	61478	59771
c2y_0042301	c3y_0620101	-0.4552	0.2615	-1.7405	0.0818	0.0173	0.0045	0.0171	0.0235	2.40845	3.4058	0.0284522622440838	68351	61554	59849
c2y_0042301	c3y_0620201	-0.2548	0.4784	-0.5326	0.5943	-0.0268	0.0052	0.0171	0.0055	2.40845	0.887097	-0.0273433292691428	68351	59626	57987
c2y_0042301	c3y_0620301	-0.8257	0.428	-1.9293	0.0537	0.0291	0.0049	0.0171	0.0119	2.40845	1.77612	0.0438763492305582	68351	61862	60145
c2y_0042301	c3y_0630001	-0.301	0.2436	-1.2357	0.2166	-0.0382	0.0049	0.0171	0.0247	2.40845	3.43056	-0.0358635978548306	68351	61862	60145
c2y_0042301	c3y_0631001	-0.457	0.3773	-1.2113	0.2258	-0.0229	0.0047	0.0171	0.0118	2.40845	1.61644	-0.0185345114631034	68351	61862	60145
c2y_0042301	c3y_0631101	-0.1215	0.3379	-0.3595	0.7192	-0.0279	0.005	0.0171	0.0114	2.40845	1.96552	-0.0288792652724912	68351	61862	60145
c2y_0042301	c3y_0631201	-0.4612	0.5385	-0.8564	0.3918	-0.0268	0.005	0.0171	0.0059	2.40845	0.951613	-0.0246258588725975	68351	61862	60145
c2y_0042301	c3y_0631401	-0.1773	0.2462	-0.7202	0.4714	-0.015	0.0047	0.0171	0.0221	2.40845	3.25	-0.0130258630028882	68351	61862	60145
c2y_0042301	c3y_asq_acomu	-0.1805	0.1608	-1.1223	0.2617	0.0069	0.0049	0.0171	0.0538	2.40845	6.725	0.013440132504023	68351	59758	58903
c2y_0042301	c3y_asq_bgm	-0.0626	0.1748	-0.3582	0.7202	-0.0233	0.0052	0.0171	0.05	2.40845	5.88235	-0.0244429535663807	68351	59541	58405
c2y_0042301	c3y_asq_cfm	-0.2009	0.1912	-1.0507	0.2934	-0.0061	0.0057	0.0171	0.0484	2.40845	6.36842	-0.000797013014487536	68351	71842	65256
c2y_0042301	c3y_asq_dproblem	-0.1635	0.1765	-0.9265	0.3542	-0.0022	0.0051	0.0171	0.0531	2.40845	6.39759	0.00189068333661613	68351	39019	36617
c2y_0042301	c3y_asq_epersonal	-0.2305	0.1703	-1.3535	0.1759	-0.0197	0.0044	0.0171	0.0544	2.40845	6.55422	-0.0174927527465581	68351	53035	49639
c2y_0042301	c3y_asq_total	-0.2593	0.1638	-1.5833	0.1133	-0.0084	0.0051	0.0171	0.0674	2.40845	8.53165	0.000420919170349364	68351	68351	68351
c2y_0042301	c3y_bed_time	-0.5612	0.232	-2.419	0.0156	-0.0079	0.0047	0.0171	0.0309	2.40845	4.29167	0.0044166841771009	68351	76379	66453
c2y_0042301	c3y_bmi	0.1032	0.0969	1.065	0.2869	-0.0114	0.0056	0.0171	0.2654	2.40845	15.7976	-0.0226865139707677	68351	61862	60145
c2y_0042301	c3y_nap_count	-0.1108	0.2517	-0.44	0.6599	-5e-04	0.0051	0.0171	0.0206	2.40845	3.12121	0.0015706169510594	68351	77939	67763
c2y_0042301	c3y_night_wake_up_count	0.0608	0.2756	0.2206	0.8254	0.0125	0.0055	0.0171	0.0214	2.40845	2.77922	0.012535026094069	68351	78097	67867
c2y_0042301	c3y_sleep_time_day	-0.4332	0.2688	-1.6117	0.107	-0.019	0.0056	0.0171	0.0233	2.40845	3.32857	-0.0120638936615408	68351	77898	67738
c2y_0042301	c3y_sleep_time_night	0.4046	0.1946	2.0796	0.0376	0.0141	0.005	0.0171	0.0351	2.40845	4.94366	0.00541086243732521	68351	78038	67830
c2y_0042301	c3y_total_sleep_time	-0.1762	0.327	-0.5389	0.59	-0.0118	0.0053	0.0171	0.0118	2.40845	1.84375	-0.0103502949794931	68351	78010	67827
c2y_0042301	c3y_wake_up_time	-0.1692	0.1642	-1.0304	0.3028	-0.0252	0.0062	0.0171	0.0777	2.40845	9.03488	-0.033062846889644	68351	39068	34590
c2y_0042301	c4y_0010101	0.124	0.3774	0.3286	0.7424	-0.0014	0.0048	0.0171	0.0097	2.40845	1.34722	-0.00317380456641272	68351	60142	58505
c2y_0042301	c4y_0010201	NA	NA	NA	NA	NA	NA	0.0171	0.0012	2.40845	0.179104	NA	68351	59228	57635
c2y_0042301	c4y_0010301	0.2472	0.3581	0.6904	0.49	-0.0211	0.005	0.0171	0.0124	2.40845	1.74648	-0.0268349932128573	68351	61699	59994
c2y_0042301	c4y_0030002	-0.0305	0.0748	-0.4083	0.683	0.0028	0.0053	0.0171	0.3831	2.40845	15.324	0.0070620734553824	68351	61717	60009
c2y_0042301	c4y_0042101	-0.149	0.1828	-0.8149	0.4151	-0.0024	0.005	0.0171	0.0484	2.40845	5.31868	0.00173848777355417	68351	61329	59645
c2y_0042301	c4y_0042102b	-0.1372	0.1771	-0.775	0.4383	-0.0019	0.005	0.0171	0.0495	2.40845	5.625	0.00199292843385952	68351	61089	59444
c2y_0042301	c4y_0051001	-0.1459	0.2187	-0.6672	0.5046	0.0108	0.0056	0.0171	0.0331	2.40845	3.48421	0.015589067004997	68351	61302	59618
c2y_0042301	c4y_0051101	-0.0994	0.1909	-0.5205	0.6027	0.0134	0.0051	0.0171	0.0364	2.40845	4.33333	0.0174681124309092	68351	61581	59873
c2y_0042301	c4y_0051201	-0.1734	0.1701	-1.0195	0.308	-0.0121	0.0054	0.0171	0.0432	2.40845	4.45361	-0.00906830749876389	68351	57915	56363
c2y_0042301	c4y_0051301	0.2068	0.4401	0.4698	0.6385	0.0108	0.0048	0.0171	0.0069	2.40845	1.01471	0.0096085703589008	68351	61192	59497
c2y_0042301	c4y_0051401	-0.3458	0.4183	-0.8268	0.4083	0.0239	0.0054	0.0171	0.0091	2.40845	1.3	0.0306955382491197	68351	61929	59853
c2y_0042301	c4y_0051501	0.2499	0.275	0.9089	0.3634	0.0193	0.005	0.0171	0.0178	2.40845	2.25316	0.0168291037015167	68351	61689	59977
c2y_0042301	c4y_0053801	-0.3673	0.3525	-1.0418	0.2975	-0.044	0.005	0.0171	0.0116	2.40845	1.78462	-0.0432271171932828	68351	62053	59974
c2y_0042301	c4y_0053901	-0.0216	0.4163	-0.0519	0.9586	-0.0304	0.0049	0.0171	0.0078	2.40845	1.16418	-0.0330704708082878	68351	61695	59989
c2y_0042301	c4y_0054001	-0.2104	0.4445	-0.4734	0.636	0.0185	0.0045	0.0171	0.0061	2.40845	0.953125	0.0224960348139006	68351	62078	59996
c2y_0042301	c4y_0054401	-0.6309	1.1355	-0.5557	0.5784	-0.0847	0.0053	0.0171	0.0025	2.40845	0.378788	-0.0888208736306423	68351	61919	59846
c2y_0042301	c4y_0055701	0.456	0.2462	1.8524	0.064	0.0134	0.0046	0.0171	0.0227	2.40845	3.06757	0.00959960067165459	68351	49042	42181
c2y_0042301	c4y_0056001	0.9596	0.9682	0.9911	0.3216	0.0037	0.0049	0.0171	0.0039	2.40845	0.629032	-0.00383170316531258	68351	59809	58483
c2y_0042301	c4y_0056101	0.3773	0.3676	1.0265	0.3047	0.0098	0.0052	0.0171	0.0125	2.40845	2.19298	0.00527610588715829	68351	59805	58480
c2y_0042301	c4y_0056301	-0.1403	0.3723	-0.3769	0.7063	-0.0058	0.0053	0.0171	0.0099	2.40845	1.43478	-0.00458682709968905	68351	59634	58311
c2y_0042301	c4y_0056401	0.4876	0.568	0.8584	0.3907	0.0046	0.0048	0.0171	0.0059	2.40845	0.880597	0.000133436327257861	68351	59801	58473
c2y_0042301	c4y_0060101	0.3955	0.5908	0.6695	0.5032	-0.0028	0.0051	0.0171	0.0046	2.40845	0.657143	-0.00664309850548307	68351	59733	58407
c2y_0042301	c4y_0060201	NA	NA	NA	NA	-0.0199	0.005	0.0171	-4.8573e-05	2.40845	-0.00703957	NA	68351	58159	57132
c2y_0042301	c4y_0060301b	-0.8462	2.0914	-0.4046	0.6858	0.0135	0.0046	0.0171	0.0017	2.40845	0.261538	0.0193402895341177	68351	61862	60145
c2y_0042301	c4y_0070001_3	-0.0827	0.3049	-0.2711	0.7863	0.0171	0.0051	0.0171	0.0123	2.40845	1.5375	0.0199788018295205	68351	61849	60145
c2y_0042301	c4y_0070101	-0.0852	0.1975	-0.4311	0.6664	0.0171	0.0051	0.0171	0.0342	2.40845	4.5	0.0214804404405078	68351	58174	57148
c2y_0042301	c4y_0070201	0.1652	0.2204	0.7497	0.4534	0.0166	0.005	0.0171	0.0232	2.40845	3.13514	0.0153412136270323	68351	58136	57111
c2y_0042301	c4y_0070301	0.1791	0.259	0.6917	0.4891	0.013	0.0052	0.0171	0.0171	2.40845	2.28	0.0114876102001634	68351	58088	57068
c2y_0042301	c4y_0070501_3	0.0404	0.6683	0.0604	0.9518	-0.0053	0.0048	0.0171	0.0028	2.40845	0.444444	-0.00585812241178251	68351	69461	66156
c2y_0042301	c4y_0070601	0.0283	0.2482	0.1142	0.9091	0.0092	0.0054	0.0171	0.0223	2.40845	3.32836	0.00980708797237574	68351	57999	56977
c2y_0042301	c4y_0070701	-0.261	0.4042	-0.6458	0.5184	0.0144	0.0049	0.0171	0.0086	2.40845	1.26471	0.019546930751221	68351	56053	55257
c2y_0042301	c4y_0070801	NA	NA	NA	NA	0.0169	0.0049	0.0171	-9e-04	2.40845	-0.136364	NA	68351	56066	55269
c2y_0042301	c4y_0073501_2	0.0634	0.208	0.3047	0.7606	-0.0024	0.005	0.0171	0.0278	2.40845	3.97143	-0.00397372180045622	68351	69328	66028
c2y_0042301	c4y_0073501_3	NA	NA	NA	NA	0.0025	0.0052	0.0171	-0.0024	2.40845	-0.347826	NA	68351	69297	65998
c2y_0042301	c4y_0074001_2	0.7106	0.4617	1.5393	0.1237	0.0571	0.0048	0.0171	0.0094	2.40845	1.25333	0.0512487991194892	68351	69223	65924
c2y_0042301	c4y_0075001_2	0.961	1.8469	0.5203	0.6028	0.0385	0.0057	0.0171	0.0023	2.40845	0.315068	0.0344703966754867	68351	69258	65956
c2y_0042301	c4y_0075001_3	NA	NA	NA	NA	NA	NA	0.0171	0.0017	2.40845	0.257576	NA	68351	69212	65918
c2y_0042301	c4y_0075501_2	1	5.1677	0.2404	0.81	0.0276	0.0053	0.0171	0.0019	2.40845	0.253333	0.0219174719598705	68351	69260	65962
c2y_0042301	c4y_0075501_3	-0.1643	0.405	-0.4057	0.685	0.0246	0.0051	0.0171	0.008	2.40845	1.17647	0.0279326110302862	68351	69261	65962
c2y_0042301	c4y_0077001	0.4985	0.333	1.4972	0.1343	0.0401	0.0048	0.0171	0.0128	2.40845	1.72973	0.0381220259157391	68351	56035	55238
c2y_0042301	c4y_0077101	-0.8015	0.7066	-1.1342	0.2567	0.0094	0.0047	0.0171	0.0048	2.40845	0.761905	0.0180200789595717	68351	55716	54927
c2y_0042301	c4y_0077102	0.5274	0.278	1.8972	0.0578	0.0452	0.0049	0.0171	0.0182	2.40845	2.84375	0.0420787296135289	68351	56035	55239
c2y_0042301	c4y_0080001	-0.1518	0.272	-0.5579	0.5769	0.0121	0.0049	0.0171	0.0192	2.40845	2.59459	0.0160555636854777	68351	59091	59091
c2y_0042301	c4y_0081001	0.244	0.2546	0.9581	0.338	0.093	0.0048	0.0171	0.0209	2.40845	2.98571	0.0972571137004783	68351	59091	59091
c2y_0042301	c4y_0090001	-0.5121	0.4762	-1.0754	0.2822	0.0263	0.0052	0.0171	0.0092	2.40845	1.31429	0.0351859739155033	68351	59032	59032
c2y_0042301	c4y_0091001	NA	NA	NA	NA	0.0202	0.0051	0.0171	-0.0042	2.40845	-0.494118	NA	68351	58926	58926
c2y_0042301	c4y_0100001	-0.7443	0.7608	-0.9783	0.3279	0.0844	0.0053	0.0171	0.0062	2.40845	0.775	0.0996641850984157	68351	59006	59006
c2y_0042301	c4y_0110001	0.0489	0.1883	0.2594	0.7953	0.0038	0.0051	0.0171	0.0425	2.40845	5.66667	0.00292954625622827	68351	58597	57806
c2y_0042301	c4y_0120001	0.4092	0.1701	2.4052	0.0162	0.0068	0.005	0.0171	0.0673	2.40845	6.23148	-0.00672398197053298	68351	58615	57823
c2y_0042301	c4y_0130001	-0.706	0.2101	-3.3597	8e-04	-0.0763	0.0053	0.0171	0.0658	2.40845	6.38835	-0.0626234591529641	68351	58376	57589
c2y_0042301	c4y_0130102	NA	NA	NA	NA	NA	NA	0.0171	6e-04	2.40845	0.0909091	NA	68351	58487	57698
c2y_0042301	c4y_0130103	-0.4674	0.3028	-1.5434	0.1227	-0.0413	0.0049	0.0171	0.0159	2.40845	2.09211	-0.0381696449711857	68351	58518	57727
c2y_0042301	c4y_0130104	-0.6977	0.2096	-3.3288	9e-04	-0.0752	0.0053	0.0171	0.0529	2.40845	5.75	-0.0617014852129193	68351	62765	61174
c2y_0042301	c4y_0130105	-0.5671	0.4717	-1.2023	0.2292	-0.0283	0.0048	0.0171	0.0078	2.40845	1.18182	-0.0240327884774912	68351	62841	61247
c2y_0042301	c4y_0140001	-0.2994	0.2593	-1.1546	0.2483	0.0288	0.0056	0.0171	0.0294	2.40845	3.45882	0.0384789950362772	68351	62606	61028
c2y_0042301	c4y_0150001	-0.0301	0.1564	-0.1922	0.8476	-0.0043	0.0051	0.0171	0.061	2.40845	6.0396	-0.00379786866721942	68351	62274	60713
c2y_0042301	c4y_0160001	0.0624	0.1813	0.3445	0.7305	0.0074	0.0054	0.0171	0.0459	2.40845	4.25	0.00637902835362781	68351	62714	61130
c2y_0042301	c4y_0160101	0.0367	0.1591	0.2308	0.8174	0.0027	0.005	0.0171	0.0605	2.40845	4.80159	0.00186311848899155	68351	77614	66196
c2y_0042301	c4y_0160201	-0.1707	0.2082	-0.8198	0.4124	0.0076	0.005	0.0171	0.0354	2.40845	3.33962	0.0129013315329236	68351	77614	66196
c2y_0042301	c4y_0160301	-0.2986	0.9902	-0.3015	0.763	-0.0037	0.0047	0.0171	0.004	2.40845	0.449438	-0.00161866820590441	68351	77614	66196
c2y_0042301	c4y_0170001	-0.1405	0.1942	-0.7237	0.4692	0.005	0.0051	0.0171	0.0358	2.40845	3.69072	0.00922212343651696	68351	77614	66196
c2y_0042301	c4y_0180001	-0.1177	0.4881	-0.2412	0.8094	0.0037	0.0055	0.0171	0.0066	2.40845	0.942857	0.00538539119332832	68351	77614	66196
c2y_0042301	c4y_0190001	NA	NA	NA	NA	NA	NA	0.0171	-1e-04	2.40845	-0.0140845	NA	68351	69375	58724
c2y_0042301	c4y_0200001	-0.2692	0.1776	-1.5159	0.1295	0.0022	0.005	0.0171	0.0431	2.40845	4.14423	0.0100287358198975	68351	77736	66327
c2y_0042301	c4y_0210001	-0.3034	0.1857	-1.6337	0.1023	0.0087	0.0051	0.0171	0.0417	2.40845	4.04854	0.0271854894435591	68351	20259	17708
c2y_0042301	c4y_0210101	-0.31	0.1748	-1.7734	0.0762	0.0082	0.0054	0.0171	0.0518	2.40845	4.7963	0.027406262557487	68351	20259	17708
c2y_0042301	c4y_0210401	-1	0.3751	-2.7043	0.0068	-0.0039	0.0049	0.0171	0.0183	2.40845	2.17857	0.00992290909133585	68351	20259	17708
c2y_0042301	c4y_0220001	-0.3488	0.1577	-2.2126	0.0269	-0.0111	0.0052	0.0171	0.0566	2.40845	5.44231	-0.0129543796658323	68351	20259	17708
c2y_0042301	c4y_0230001	-0.1992	0.146	-1.3646	0.1724	-0.0039	0.0048	0.0171	0.06	2.40845	5.45455	-0.00188813793264264	68351	20259	17708
c2y_0042301	c4y_0240001	-0.1424	0.5452	-0.2612	0.794	-0.0117	0.0055	0.0171	0.0051	2.40845	0.607143	-0.0235182205107948	68351	20259	17708
c2y_0042301	c4y_0250001	0.0349	0.6194	0.0564	0.955	-0.0124	0.0053	0.0171	0.0038	2.40845	0.493506	-0.0266176303552842	68351	20259	17708
c2y_0042301	c4y_0250101	0.9363	1.1217	0.8347	0.4039	-0.0023	0.0052	0.0171	0.0043	2.40845	0.551282	-0.0130013778559727	68351	20259	17708
c2y_0042301	c4y_0250201	NA	NA	NA	NA	-0.0043	0.0051	0.0171	-0.0038	2.40845	-0.575758	NA	68351	20259	17708
c2y_0042301	c4y_0250202	-0.2034	0.4561	-0.4459	0.6556	0.0037	0.0052	0.0171	0.0067	2.40845	0.971014	0.0100723765854272	68351	20259	17708
c2y_0042301	c4y_0250203	0.6071	0.7187	0.8447	0.3983	0.0059	0.0053	0.0171	0.0045	2.40845	0.625	0.00715065317063543	68351	20256	17706
c2y_0042301	c4y_0250204	0.7518	0.5918	1.2703	0.204	0.0075	0.0053	0.0171	0.0071	2.40845	1.01429	0.000284255242349864	68351	71680	61295
c2y_0042301	c4y_0250205	0.0602	0.8041	0.0749	0.9403	0.0048	0.005	0.0171	0.0022	2.40845	0.333333	0.0051910124824228	68351	70976	60676
c2y_0042301	c4y_0250206	NA	NA	NA	NA	0.0048	0.0052	0.0171	-0.0072	2.40845	-1.10769	NA	68351	71664	61280
c2y_0042301	c4y_0250207	-0.2097	0.5089	-0.4121	0.6803	0.0028	0.0052	0.0171	0.0055	2.40845	0.785714	0.00530833777262351	68351	70960	60661
c2y_0042301	c4y_0250208	-0.1503	0.3502	-0.4292	0.6678	-0.0063	0.0051	0.0171	0.0108	2.40845	1.52113	-0.00522599805958554	68351	71655	61273
c2y_0042301	c4y_0250209	-0.5264	0.8319	-0.6328	0.5269	-0.003	0.0054	0.0171	0.0037	2.40845	0.552239	0.000750537333966616	68351	70951	60654
c2y_0042301	c4y_0250210	-1	1.7704	-0.5814	0.561	-0.0015	0.0055	0.0171	0.0021	2.40845	0.333333	0.0044988166817937	68351	71659	61277
c2y_0042301	c4y_0250211	NA	NA	NA	NA	0.0014	0.0056	0.0171	-0.0076	2.40845	-1.15152	NA	68351	70955	60658
c2y_0042301	c4y_0250212	NA	NA	NA	NA	-0.0031	0.0051	0.0171	-0.0094	2.40845	-1.36232	NA	68351	71685	61298
c2y_0042301	c4y_0260001	0.041	0.3829	0.1071	0.9147	0.0097	0.005	0.0171	0.0102	2.40845	1.36	0.0106973282596709	68351	71426	61099
c2y_0042301	c4y_0270001	-0.1513	0.2242	-0.6749	0.4998	-0.017	0.0053	0.0171	0.031	2.40845	4.13333	-0.0163509873636913	68351	71426	61099
c2y_0042301	c4y_0280001	-0.4635	0.293	-1.5819	0.1137	-0.0043	0.0052	0.0171	0.0216	2.40845	3.27273	0.0040692433425491	68351	71426	61099
c2y_0042301	c4y_0290001	0.0321	0.1385	0.2317	0.8168	0.0177	0.0049	0.0171	0.0941	2.40845	9.50505	0.0200862799310622	68351	71426	61099
c2y_0042301	c4y_0300101	-0.3287	0.2723	-1.2071	0.2274	-0.0053	0.0052	0.0171	0.0224	2.40845	3.29412	0.00037964785435792	68351	71426	61099
c2y_0042301	c4y_0300201	-0.276	0.3792	-0.728	0.4666	-0.0049	0.0049	0.0171	0.0102	2.40845	1.39726	-0.00198557506984778	68351	71426	61099
c2y_0042301	c4y_0300301	-0.1148	0.2573	-0.446	0.6556	0.0098	0.0054	0.0171	0.023	2.40845	3.15068	0.0137597158414703	68351	71426	61099
c2y_0042301	c4y_0300401	-0.3908	0.2727	-1.4331	0.1518	0.0042	0.0051	0.0171	0.021	2.40845	3	0.0124457859858796	68351	71426	61099
c2y_0042301	c4y_0300501	-0.0266	0.2854	-0.0931	0.9258	-0.0035	0.0055	0.0171	0.0208	2.40845	3.05882	-0.00356849657260145	68351	71426	61099
c2y_0042301	c4y_0300601	-0.1078	0.253	-0.4261	0.6701	-0.0115	0.005	0.0171	0.0234	2.40845	3.34286	-0.0112220954009772	68351	71426	61099
c2y_0042301	c4y_0310101	0.6087	0.2614	2.3286	0.0199	0.0806	0.0053	0.0171	0.0242	2.40845	3.36111	0.0814729575836119	68351	71426	61099
c2y_0042301	c4y_0310201	0.1832	0.2136	0.8576	0.3911	0.0633	0.0048	0.0171	0.0318	2.40845	4.24	0.0698257200270722	68351	71426	61099
c2y_0042301	c4y_0310301	0.5267	0.3354	1.5704	0.1163	0.0484	0.005	0.0171	0.0176	2.40845	2.14634	0.0470279046643737	68351	71426	61099
c2y_0042301	c4y_0310401b	NA	NA	NA	NA	0.0114	0.005	0.0171	-0.0049	2.40845	-0.544444	NA	68351	61862	60145
c2y_0042301	c4y_0310501	0.9315	0.6504	1.4322	0.1521	0.0466	0.0052	0.0171	0.0093	2.40845	1	0.0420337749171064	68351	71648	61269
c2y_0042301	c4y_0310601	0.967	1.3444	0.7193	0.472	0.0589	0.0052	0.0171	0.0044	2.40845	0.473118	0.0595275473283503	68351	71648	61269
c2y_0042301	c4y_0310901b	0.5916	0.3711	1.5943	0.1109	0.0343	0.005	0.0171	0.0128	2.40845	1.52381	0.0287609154710378	68351	61862	60145
c2y_0042301	c4y_0320001	0.2803	0.3734	0.7506	0.4529	0.0145	0.005	0.0171	0.0102	2.40845	1.36	0.0130377500980773	68351	71648	61269
c2y_0042301	c4y_0330001	-0.2933	0.3562	-0.8234	0.4103	-0.0236	0.0052	0.0171	0.0128	2.40845	1.80282	-0.0229594370935603	68351	71648	61269
c2y_0042301	c4y_0330002	0.0323	0.3849	0.0839	0.9331	0.0023	0.0049	0.0171	0.0097	2.40845	1.12791	0.00224106109476933	68351	71648	61269
c2y_0042301	c4y_0330101	0.0552	0.4996	0.1106	0.9119	0.0499	0.0048	0.0171	0.0055	2.40845	0.723684	0.0571056063839011	68351	71648	61269
c2y_0042301	c4y_0330201	0.2168	0.2767	0.7835	0.4333	0.0711	0.0059	0.0171	0.0201	2.40845	2.61039	0.0786525164029824	68351	71648	61269
c2y_0042301	c4y_0340001	0.6298	0.646	0.975	0.3296	0.0251	0.0053	0.0171	0.0055	2.40845	0.774648	0.0228177892549618	68351	71653	61274
c2y_0042301	c4y_0350001	-0.6272	0.4238	-1.48	0.1389	-0.0229	0.0051	0.0171	0.0112	2.40845	1.67164	-0.0177269157348531	68351	71648	61269
c2y_0042301	c4y_0360001	-1	2.8198	-0.4762	0.6339	0.0422	0.0048	0.0171	0.0024	2.40845	0.32	0.0574032712400665	68351	71479	61147
c2y_0042301	c4y_0380001	0.3388	0.377	0.8988	0.3688	0.0279	0.0052	0.0171	0.0126	2.40845	1.7027	0.0273255692427172	68351	71475	61145
c2y_0042301	c4y_0450001	-0.0693	0.3488	-0.1987	0.8425	-0.0011	0.0056	0.0171	0.0126	2.40845	1.82609	-0.000190957427910995	68351	78277	66753
c2y_0042301	c4y_0460001	-0.5593	0.2942	-1.9009	0.0573	0.0064	0.0054	0.0171	0.0238	2.40845	3.01266	0.0186781684472978	68351	78277	66753
c2y_0042301	c4y_0480001	-0.9261	0.262	-3.535	4e-04	-0.0529	0.0051	0.0171	0.0387	2.40845	5.16	-0.0351244001622848	68351	78277	66753
c2y_0042301	c4y_0490001_1	0.2969	0.3602	0.8242	0.4098	0.0328	0.0053	0.0171	0.0125	2.40845	1.66667	0.030334045442072	68351	69210	65914
c2y_0042301	c4y_0490001_2	-0.4003	0.4262	-0.9391	0.3477	-0.032	0.0054	0.0171	0.0097	2.40845	1.34722	-0.0273521321204011	68351	67753	67753
c2y_0042301	c4y_0490001_3	0.0686	1.2122	0.0566	0.9549	-0.0026	0.0054	0.0171	0.0014	2.40845	0.208955	-0.00297571912361382	68351	67701	67701
c2y_0042301	c4y_0500001	-0.2311	0.4704	-0.4912	0.6233	-0.0414	0.0053	0.0171	0.097	2.40845	1.13984	-0.0381622313831794	68351	78277	66753
c2y_0042301	c4y_0500101	-0.2986	0.335	-0.8915	0.3727	-0.0345	0.0055	0.0171	0.1015	2.40845	1.31818	-0.0269900632952598	68351	78277	66753
c2y_0042301	c4y_asq_acomu	-0.0585	0.1681	-0.3476	0.7281	-0.0071	0.0049	0.0171	0.058	2.40845	6.59091	-0.00589419084281234	68351	64642	62809
c2y_0042301	c4y_asq_bgm	-0.3484	0.1906	-1.8283	0.0675	-0.0254	0.0053	0.0171	0.0502	2.40845	6.12195	-0.0172561799946067	68351	64642	62809
c2y_0042301	c4y_asq_cfm	-0.1761	0.1868	-0.9426	0.3459	0.0106	0.0051	0.0171	0.0527	2.40845	6.3494	0.0170987068581141	68351	64701	62867
c2y_0042301	c4y_asq_dproblem	-0.1086	0.1948	-0.5573	0.5773	0.0282	0.0048	0.0171	0.0419	2.40845	5.2375	0.0337348550557997	68351	64701	62867
c2y_0042301	c4y_asq_epersonal	-0.338	0.2633	-1.2835	0.1993	-0.016	0.0052	0.0171	0.0279	2.40845	3.44444	-0.00975924256208831	68351	64718	62885
c2y_0042301	c4y_asq_total	-0.2242	0.193	-1.1614	0.2455	-0.0026	0.0053	0.0171	0.0553	2.40845	6.28409	0.00445656732104308	68351	68351	68351
c2y_0042301	c4y_bmi	0.0288	0.0934	0.3077	0.7583	-1e-04	0.0053	0.0171	0.2773	2.40845	16.7048	-0.00247822065623413	68351	65116	63240
c2y_0042301	c6m_0010201_1	0.0915	0.3049	0.3002	0.764	0.0045	0.0052	0.0171	0.0218	2.40845	1.87931	0.00318704411593298	68351	61089	59444
c2y_0042301	c6m_0010201_2	0.42	0.3955	1.0619	0.2883	0.0107	0.0057	0.0171	0.016	2.40845	1.64948	0.00485210186104913	68351	60213	58575
c2y_0042301	c6m_0010201_3	0.8494	1.3052	0.6508	0.5152	-0.0153	0.0049	0.0171	0.0042	2.40845	0.466667	-0.0242137857487501	68351	60213	58575
c2y_0042301	c6m_0010201_5	-0.4742	0.2661	-1.7823	0.0747	0.0021	0.0047	0.0171	0.0312	2.40845	2.88889	0.013581415948345	68351	60213	58575
c2y_0042301	c6m_0020001_1	0.5332	0.3222	1.6545	0.098	0.0439	0.0048	0.0171	0.0142	2.40845	1.97222	0.0397674976991404	68351	79676	68270
c2y_0042301	c6m_0020001_2	0.9487	1.3689	0.693	0.4883	0.0011	0.005	0.0171	0.0029	2.40845	0.467742	-0.00553863551900088	68351	78089	67101
c2y_0042301	c6m_0020001_3	-1	0.4231	-2.6109	0.009	-0.0556	0.0054	0.0171	0.0132	2.40845	1.97015	-0.0597326196235618	68351	45836	41260
c2y_0042301	c6m_0040108b	NA	NA	NA	NA	-0.0165	0.0049	0.0171	-0.0074	2.40845	-0.795699	NA	68351	67658	67658
c2y_0042301	c6m_0040109b	NA	NA	NA	NA	NA	NA	0.0171	3e-04	2.40845	0.0333333	NA	68351	67613	67613
c2y_0042301	c6m_0040110b	-0.1335	0.2661	-0.5017	0.6159	-0.0244	0.0049	0.0171	0.0225	2.40845	2.29592	-0.0223465860445688	68351	67669	67669
c2y_0042301	c6m_0040111b	-0.0471	0.4935	-0.0953	0.924	-0.0169	0.0046	0.0171	0.0059	2.40845	0.641304	-0.0167025715119995	68351	67682	67682
c2y_0042301	c6m_0070103_checked	-0.0091	0.0965	-0.0941	0.925	-0.0141	0.0056	0.0171	0.2189	2.40845	12.3672	-0.0155375186912556	68351	67669	67669
c2y_0042301	c6m_0090001b	0.3052	0.6362	0.4797	0.6314	-0.0109	0.0051	0.0171	0.0033	2.40845	0.611111	-0.0133851907935631	68351	67658	67658
c2y_0042301	c6m_0170001_1	-0.5344	0.4806	-1.1119	0.2662	-0.0502	0.0059	0.0171	0.0062	2.40845	1.05085	-0.0634492983787805	68351	45692	41128
c2y_0042301	c6m_0170001_2	0.427	0.3778	1.1301	0.2584	0.0501	0.0058	0.0171	0.0098	2.40845	1.66102	0.0633014804206298	68351	45835	41252
c2y_0042301	c6m_0180001_1	0.2145	0.1845	1.1622	0.2452	-0.0054	0.0054	0.0171	0.0403	2.40845	5.30263	-0.0133521863615811	68351	45692	41130
c2y_0042301	c6m_0180001_2	-0.1639	0.2622	-0.6252	0.5318	-0.0015	0.0053	0.0171	0.0164	2.40845	2.44776	0.00116944847510385	68351	73666	66738
c2y_0042301	c6m_0180001_3	-0.0606	0.2415	-0.251	0.8019	0.0088	0.005	0.0171	0.0213	2.40845	3.13235	0.0114036950264126	68351	60292	56333
c2y_0042301	c6m_0220001_1	0.0376	0.532	0.0706	0.9437	0.0281	0.005	0.0171	0.0043	2.40845	0.796296	0.0292347179917717	68351	69669	66308
c2y_0042301	c6m_0380001_1	1	1.1643	0.9824	0.3259	0.022	0.0048	0.0171	0.003	2.40845	0.566038	0.0148434758238643	68351	69712	66355
c2y_0042301	c6m_asq_acomu	-0.2237	0.2214	-1.01	0.3125	-0.0107	0.0054	0.0171	0.028	2.40845	4	-0.00698768635257938	68351	78270	66749
c2y_0042301	c6m_asq_bgm	-0.1154	0.1347	-0.8562	0.3919	-0.0153	0.005	0.0171	0.0818	2.40845	10.9067	-0.0130803798958908	68351	78466	66925
c2y_0042301	c6m_asq_cfm	-0.0235	0.1784	-0.1315	0.8954	-0.0405	0.0057	0.0171	0.0476	2.40845	6.18182	-0.0451123179947408	68351	78466	66925
c2y_0042301	c6m_asq_dproblem	-0.1789	0.1595	-1.1216	0.2621	-0.0061	0.0058	0.0171	0.0617	2.40845	7.81013	-0.000814369482110201	68351	79705	68290
c2y_0042301	c6m_asq_epersonal	-0.0307	0.1419	-0.2166	0.8285	0.0039	0.0052	0.0171	0.0796	2.40845	9.82716	0.00562262641349172	68351	79705	68290
c2y_0042301	c6m_asq_total	-0.0954	0.1482	-0.6433	0.52	-0.0213	0.0056	0.0171	0.0766	2.40845	9.34146	-0.0187336559558256	68351	68351	68351
c2y_0042301	c6m_bed_time	0.2233	0.2999	0.7447	0.4564	-0.0011	0.0052	0.0171	0.0177	2.40845	2.85484	-0.00516968315697256	68351	76283	66474
c2y_0042301	c6m_bmi	-0.0891	0.0868	-1.027	0.3044	-0.0115	0.0055	0.0171	0.2613	2.40845	18.2727	-0.00760162953598099	68351	61862	60145
c2y_0042301	c6m_nap_count	0.4503	0.2421	1.8601	0.0629	-0.0015	0.0046	0.0171	0.0172	2.40845	3.07143	-0.0103654480893061	68351	33893	29288
c2y_0042301	c6m_night_wake_up_count	-0.0962	0.2276	-0.4228	0.6724	-2e-04	0.0049	0.0171	0.0195	2.40845	3.36207	0.00145339689315134	68351	33620	29064
c2y_0042301	c6m_sleep_time_day	0.1715	0.2233	0.7682	0.4424	-0.036	0.0048	0.0171	0.0205	2.40845	3.53448	-0.0636092417591645	68351	33803	29229
c2y_0042301	c6m_sleep_time_night	0.0348	0.2642	0.1317	0.8952	0.0066	0.0055	0.0171	0.0187	2.40845	2.92188	0.0105754103350515	68351	32861	28414
c2y_0042301	c6m_total_sleep_time	0.1466	0.2783	0.527	0.5982	-0.026	0.0052	0.0171	0.0138	2.40845	2.3	-0.0417305594415754	68351	39080	34603
c2y_0042301	c6m_wake_up_time	-0.071	0.1798	-0.395	0.6929	-0.0055	0.0054	0.0171	0.0394	2.40845	5.9697	-0.00622486630266054	68351	44861	38593
c2y_0042301	c_hospital_kikan	0.393	0.29	1.3549	0.1754	0.0248	0.005	0.0171	0.0146	2.40845	2.51724	0.0202395380282789	68351	65303	63413
c2y_0042301	c_tshfpb_010	-0.0099	0.1332	-0.0744	0.9407	-0.0286	0.0055	0.0171	0.1406	2.40845	6.63208	-0.0335701064752591	68351	78277	66753
c2y_0042301	cd	-0.2647	0.1462	-1.8111	0.0701	-0.0326	0.0051	0.0171	0.072	2.40845	6	-0.0261907639225563	68351	61740	61739
c2y_0042301	childcare_facility_daycare_time_3y	-0.7984	0.6155	-1.2972	0.1946	-0.0217	0.0051	0.0171	0.0083	2.40845	0.783019	-0.0144108267024885	68351	77194	66398
c2y_0042301	childcare_facility_daycare_time_4y	NA	NA	NA	NA	NA	NA	0.0171	5e-04	2.40845	0.0694444	NA	68351	76816	66042
c2y_0042301	childcare_facility_starting_age	0.6506	0.5181	1.2558	0.2092	0.0492	0.0046	0.0171	0.0107	2.40845	0.972727	0.0462105622747385	68351	75638	65067
c2y_0042301	constipation_3y	-0.5003	0.2327	-2.1501	0.0315	-4e-04	0.0052	0.0171	0.028	2.40845	3.94366	0.0107578102165399	68351	79735	68315
c2y_0042301	constipation_4y	-0.3329	0.2611	-1.2751	0.2023	0.0072	0.0054	0.0171	0.0332	2.40845	4.61111	0.0161301177733191	68351	79507	68118
c2y_0042301	constipation_cum_4y	-0.4185	0.2145	-1.9514	0.051	0.0041	0.0056	0.0171	0.0485	2.40845	5.98765	0.0170531059188234	68351	79419	68044
c2y_0042301	constipation_severity_3y	-0.4545	0.2197	-2.0688	0.0386	-0.0074	0.0054	0.0171	0.0363	2.40845	4.65385	0.00341919386863428	68351	79753	68330
c2y_0042301	constipation_severity_4y	-0.2731	0.2377	-1.1491	0.2505	-0.0018	0.0055	0.0171	0.0324	2.40845	4.37838	0.00459613251984219	68351	79660	68253
c2y_0042301	dr0m_0020701_1	-0.6236	0.4109	-1.5178	0.1291	-0.0103	0.0054	0.0171	0.0087	2.40845	1.58182	-0.00333235650226467	68351	64700	62866
c2y_0042301	dr0m_0020701_3	0.5287	0.3314	1.5954	0.1106	0.0065	0.0056	0.0171	0.0126	2.40845	2.29091	-0.000898109577002386	68351	64700	62866
c2y_0042301	dr0m_bmi	-0.1593	0.117	-1.3621	0.1732	-0.0291	0.0055	0.0171	0.1436	2.40845	13.0545	-0.0231136227261193	68351	68351	68351
c2y_0042301	dr1m_0040501b	0.2732	0.3791	0.7207	0.4711	-0.0089	0.0057	0.0171	0.009	2.40845	1.8	-0.0124992940042126	68351	67637	67637
c2y_0042301	dr1m_bmi	-0.1425	0.1282	-1.1112	0.2665	-0.0304	0.005	0.0171	0.1023	2.40845	10.7684	-0.0286445535557743	68351	61862	60145
c2y_0042301	egg_allergy_1hy	-0.1221	0.2402	-0.5085	0.6111	0.0294	0.0049	0.0171	0.0172	2.40845	2.6875	0.0336867319769557	68351	65116	63240
c2y_0042301	egg_allergy_2y	-0.2169	0.222	-0.9767	0.3287	0.0303	0.0047	0.0171	0.024	2.40845	3.80952	0.035422173013501	68351	68351	68351
c2y_0042301	egg_allergy_3y	-0.3555	0.1925	-1.8469	0.0648	0.0202	0.0051	0.0171	0.0306	2.40845	4.56716	0.0298295941896009	68351	66800	65042
c2y_0042301	egg_allergy_4y	0.0817	0.2296	0.3558	0.722	0.0133	0.0051	0.0171	0.0247	2.40845	3.38356	0.0129926878853225	68351	61679	59969
c2y_0042301	egg_allergy_cum_4y	-0.1274	0.1959	-0.6504	0.5154	0.0227	0.0048	0.0171	0.0351	2.40845	4.28049	0.0278712514459057	68351	74494	67431
c2y_0042301	egg_allergy_score_until_4yo	-0.1717	0.1504	-1.1412	0.2538	0.0339	0.0052	0.0171	0.0558	2.40845	5.58	0.0438310490060152	68351	59836	58719
c2y_0042301	egg_allergy_score_until_4yo_positive	-0.1579	0.1582	-0.9979	0.3183	0.0324	0.0051	0.0171	0.052	2.40845	5.14851	0.041373964301213	68351	69837	63541
c2y_0042301	exclusive_breastfeeding_1y	0.4591	0.2188	2.0988	0.0358	0.028	0.0048	0.0171	0.0262	2.40845	3.9697	0.0209875744568152	68351	79780	68351
c2y_0042301	febrile_convulsion_cum_4y	-0.2706	0.1505	-1.7984	0.0721	0.0061	0.005	0.0171	0.0888	2.40845	8.07273	0.0181421681295009	68351	76280	66489
c2y_0042301	feeding_type_yesterday_breast_feeding_count_1m	0.259	0.2771	0.9345	0.35	0.0315	0.0051	0.0171	0.0168	2.40845	2.84746	0.0300340389674402	68351	77997	67816
c2y_0042301	feeding_type_yesterday_formula_feeding_count_1m	-0.6177	0.607	-1.0176	0.3089	-0.0061	0.005	0.0171	0.0086	2.40845	0.754386	0.00091379821560664	68351	77462	67367
c2y_0042301	fever_count_cum_2hy	-0.2756	0.1777	-1.5507	0.121	0.0094	0.005	0.0171	0.0463	2.40845	5.38372	0.0186443073378728	68351	77493	66442
c2y_0042301	fever_count_cum_2y	-0.2414	0.1948	-1.2387	0.2154	0.0022	0.0053	0.0171	0.036	2.40845	4.44444	0.0085948578810893	68351	79780	68351
c2y_0042301	fever_over_39c_count_cum_2hy	-0.2371	0.2004	-1.1832	0.2367	0.0097	0.0053	0.0171	0.0364	2.40845	4.08989	0.01760492402527	68351	69403	59556
c2y_0042301	fever_over_39c_count_cum_2y	-0.2227	0.214	-1.0407	0.298	0.0035	0.0057	0.0171	0.0302	2.40845	3.82278	0.00905652879229438	68351	79780	68351
c2y_0042301	first_vaccination_bcg	-0.1259	0.4832	-0.2606	0.7944	-0.113	0.0049	0.0171	0.0051	2.40845	0.822581	-0.123402687042754	68351	78297	67095
c2y_0042301	first_vaccination_dpt	NA	NA	NA	NA	NA	NA	0.0171	0.0012	2.40845	0.193548	NA	68351	79348	67986
c2y_0042301	first_vaccination_haemophilus_b_influenzae	NA	NA	NA	NA	NA	NA	0.0171	8e-04	2.40845	0.135593	NA	68351	79780	68351
c2y_0042301	first_vaccination_hbv	0.256	0.2581	0.9918	0.3213	0.1699	0.0053	0.0171	0.015	2.40845	2.63158	0.183239339893245	68351	79011	67710
c2y_0042301	first_vaccination_pneumococcus	NA	NA	NA	NA	0.1145	0.005	0.0171	-0.0025	2.40845	-0.403226	NA	68351	79780	68351
c2y_0042301	first_vaccination_polio	NA	NA	NA	NA	-0.0528	0.0049	0.0171	-0.0064	2.40845	-1.12281	NA	68351	78943	67640
c2y_0042301	first_vaccination_rotavirus	1	0.572	2.3591	0.0183	0.2514	0.0054	0.0171	0.0073	2.40845	1.17742	0.261326066250589	68351	78788	67526
c2y_0042301	fish_allergy_score_until_4yo_positive	-0.3135	0.4062	-0.7717	0.4403	0.0025	0.0047	0.0171	0.0081	2.40845	1.55769	0.00648975122141819	68351	69837	63541
c2y_0042301	food_allergy_cum_4y	-0.2228	0.1686	-1.3215	0.1863	0.0342	0.0052	0.0171	0.0458	2.40845	4.77083	0.0447895723365913	68351	76280	66489
c2y_0042301	food_allergy_cum_count_until_4yo	-0.3687	0.1917	-1.9232	0.0545	0.027	0.0052	0.0171	0.0447	2.40845	4.96667	0.0417690172021502	68351	57500	55899
c2y_0042301	food_allergy_egg_feeding_status_case_combined_1yh	-0.0091	0.178	-0.051	0.9593	0.0197	0.0055	0.0171	0.0402	2.40845	4.46667	0.0221637015604292	68351	79735	68315
c2y_0042301	food_allergy_egg_feeding_status_case_combined_2y	0.0186	0.1822	0.1023	0.9185	0.0205	0.0052	0.0171	0.0343	2.40845	4.34177	0.0214667808854022	68351	69457	66113
c2y_0042301	food_allergy_egg_feeding_status_case_combined_3y	-0.1057	0.2393	-0.4415	0.6589	0.0151	0.0047	0.0171	0.0219	2.40845	2.60714	0.0183745068551571	68351	64774	62911
c2y_0042301	food_allergy_egg_feeding_status_case_combined_4y	-0.0337	0.2936	-0.1149	0.9085	0.0092	0.005	0.0171	0.0133	2.40845	1.77333	0.0104599237664186	68351	73434	66559
c2y_0042301	food_allergy_fish_feeding_status_case_combined_1yh	NA	NA	NA	NA	0.0026	0.005	0.0171	-0.0077	2.40845	-1.30508	NA	68351	69458	66114
c2y_0042301	food_allergy_fish_feeding_status_case_combined_2y	-0.7614	1.029	-0.7399	0.4594	0.0039	0.0049	0.0171	0.0034	2.40845	0.53125	0.0100228178832329	68351	70826	65955
c2y_0042301	food_allergy_fish_feeding_status_case_combined_3y	NA	NA	NA	NA	0.0116	0.0048	0.0171	-0.0118	2.40845	-2.40816	NA	68351	64774	62911
c2y_0042301	food_allergy_fruit_feeding_status_case_combined_1yh	0.0058	0.3875	0.0151	0.988	0.0165	0.0048	0.0171	0.0068	2.40845	1.21429	0.017340779059569	68351	69458	66114
c2y_0042301	food_allergy_fruit_feeding_status_case_combined_2y	-1	11.5883	-0.1159	0.9077	0.015	0.0052	0.0171	0.002	2.40845	0.3125	0.0239091830610532	68351	70826	65955
c2y_0042301	food_allergy_fruit_feeding_status_case_combined_3y	NA	NA	NA	NA	0.0096	0.0054	0.0171	-7e-04	2.40845	-0.107692	NA	68351	64774	62911
c2y_0042301	food_allergy_milk_feeding_status_case_combined_1yh	-0.078	0.3077	-0.2536	0.7998	-0.0054	0.0046	0.0171	0.0113	2.40845	1.82258	-0.00467726911567114	68351	70924	66018
c2y_0042301	food_allergy_milk_feeding_status_case_combined_2y	-0.2683	0.2727	-0.9839	0.3252	-0.0052	0.0054	0.0171	0.0185	2.40845	2.84615	-0.000726489508650396	68351	70826	65955
c2y_0042301	food_allergy_milk_feeding_status_case_combined_3y	-0.3284	0.3623	-0.9064	0.3647	-0.0019	0.0047	0.0171	0.0097	2.40845	1.49231	0.00225009320160574	68351	64774	62911
c2y_0042301	food_allergy_milk_feeding_status_case_combined_4y	-0.1494	0.3964	-0.3768	0.7063	-0.0072	0.0051	0.0171	0.0075	2.40845	1.10294	-0.00604636838735918	68351	73434	66559
c2y_0042301	food_allergy_non_peanuts_nuts_feeding_status_case_combined_4y	0.5313	0.4851	1.0951	0.2735	0.0376	0.0049	0.0171	0.0075	2.40845	0.9375	0.0345755872014001	68351	72891	66074
c2y_0042301	food_allergy_nuts_feeding_status_case_combined_1yh	0.2802	0.2253	1.2434	0.2137	0.1031	0.0052	0.0171	0.0278	2.40845	3.97143	0.103672071008728	68351	69453	66109
c2y_0042301	food_allergy_nuts_feeding_status_case_combined_2y	0.2593	0.2662	0.974	0.3301	0.0861	0.0054	0.0171	0.0206	2.40845	2.98551	0.0876168982610147	68351	70822	65951
c2y_0042301	food_allergy_nuts_feeding_status_case_combined_3y	0.1026	0.2444	0.4199	0.6745	0.0658	0.0054	0.0171	0.0233	2.40845	2.94937	0.0693931446981962	68351	73434	66559
c2y_0042301	food_allergy_peanuts_feeding_status_case_combined_4y	0.7732	0.566	1.3659	0.172	0.0399	0.0053	0.0171	0.0073	2.40845	1.01389	0.0342677873461486	68351	73369	66502
c2y_0042301	food_allergy_score_cum_count_until_4yo	-0.2284	0.1538	-1.4853	0.1375	0.0352	0.0052	0.0171	0.064	2.40845	6.09524	0.0563706057667272	68351	41872	40486
c2y_0042301	food_allergy_sesame_feeding_status_case_combined_1yh	0.234	0.3978	0.5881	0.5565	0.0218	0.0055	0.0171	0.0083	2.40845	1.22059	0.0201882323096149	68351	69458	66114
c2y_0042301	food_allergy_sesame_feeding_status_case_combined_2y	NA	NA	NA	NA	0.0024	0.0052	0.0171	-0.0116	2.40845	-2	NA	68351	70809	65940
c2y_0042301	food_allergy_sesame_feeding_status_case_combined_3y	-0.3625	0.6967	-0.5203	0.6028	0.0051	0.005	0.0171	0.0033	2.40845	0.540984	0.00820101165365098	68351	64774	62911
c2y_0042301	food_allergy_shellfish_feeding_status_case_combined_1yh	0.4465	0.2168	2.0594	0.0395	0.0388	0.0048	0.0171	0.0297	2.40845	4.30435	0.0311024608645485	68351	69458	66114
c2y_0042301	food_allergy_shellfish_feeding_status_case_combined_2y	0.3723	0.3387	1.0991	0.2717	0.02	0.0053	0.0171	0.0117	2.40845	1.82812	0.0160638149045754	68351	70826	65955
c2y_0042301	food_allergy_shellfish_feeding_status_case_combined_3y	1	2.4433	0.6102	0.5417	-8e-04	0.0056	0.0171	0.0023	2.40845	0.338235	-0.0102956291970087	68351	64774	62911
c2y_0042301	food_allergy_shellfish_feeding_status_case_combined_4y	0.0789	0.23	0.3431	0.7316	2e-04	0.005	0.0171	0.0249	2.40845	3.32	-0.00144555960191542	68351	73434	66559
c2y_0042301	food_allergy_soba_feeding_status_case_combined_1yh	0.4942	0.2276	2.1709	0.0299	0.1122	0.0049	0.0171	0.0249	2.40845	3.95238	0.109024602341119	68351	69458	66114
c2y_0042301	food_allergy_soba_feeding_status_case_combined_2y	0.3422	0.2954	1.1586	0.2466	0.1146	0.005	0.0171	0.0143	2.40845	2.2	0.117386204749128	68351	70826	65955
c2y_0042301	food_allergy_soba_feeding_status_case_combined_3y	0.0754	0.4717	0.1599	0.873	0.0921	0.0054	0.0171	0.0059	2.40845	0.819444	0.0977791780579108	68351	64774	62911
c2y_0042301	food_allergy_soba_feeding_status_case_combined_4y	0.715	0.4404	1.6234	0.1045	0.0564	0.0049	0.0171	0.0094	2.40845	1.32394	0.0516532448330132	68351	73434	66559
c2y_0042301	food_allergy_wheat_feeding_status_case_combined_1yh	-0.2598	0.3724	-0.6975	0.4855	4e-04	0.0048	0.0171	0.008	2.40845	1.45455	0.0036020871405335	68351	43468	42076
c2y_0042301	fruit_allergy_score_until_4yo_positive	0.0252	0.3144	0.08	0.9362	0.0133	0.0055	0.0171	0.0137	2.40845	2.20968	0.0142959530547513	68351	69837	63541
c2y_0042301	ft1b_0080001	-0.0905	0.2207	-0.4101	0.6817	0.003	0.0052	0.0171	0.0438	2.40845	3.68067	0.00577725170050728	68351	70403	66615
c2y_0042301	ft1b_0400001	-0.0203	0.2137	-0.0949	0.9244	0.0097	0.0054	0.0171	0.0545	2.40845	4.12879	0.0111209398724743	68351	70403	66615
c2y_0042301	ft1b_0410001	0.0948	0.2099	0.4517	0.6515	0.0069	0.0055	0.0171	0.0599	2.40845	3.94079	0.00431856672541272	68351	70403	66615
c2y_0042301	ft1b_0420001	-0.0216	0.2268	-0.0951	0.9242	0.0059	0.0056	0.0171	0.0544	2.40845	3.62667	0.00681473233850915	68351	68095	68095
c2y_0042301	ft1b_0430001	-0.1307	0.2146	-0.6093	0.5423	-0.008	0.0053	0.0171	0.0461	2.40845	3.17931	-0.00448767601341279	68351	68095	68095
c2y_0042301	ft1b_0440001	0.145	0.2107	0.6883	0.4913	0.0144	0.005	0.0171	0.053	2.40845	4.24	0.0104668200829524	68351	67753	67753
c2y_0042301	ft1b_0450001	0.0105	0.2104	0.0499	0.9602	0.0013	0.0051	0.0171	0.0486	2.40845	4.58491	0.00103723545632473	68351	67753	67753
c2y_0042301	ft1b_0460001	0.0517	0.2007	0.2574	0.7969	0.01	0.0052	0.0171	0.0516	2.40845	4.96154	0.0088123717896587	68351	67753	67753
c2y_0042301	ft1b_0470001b	NA	NA	NA	NA	-0.008	0.0053	0.0171	-0.0046	2.40845	-0.479167	NA	68351	68351	68351
c2y_0042301	ft1b_0480001	0.0079	0.2247	0.0353	0.9718	-0.001	0.0059	0.0171	0.0568	2.40845	3.44242	-0.00129926925799749	68351	67701	67701
c2y_0042301	gastroenteritis_cum_2y	-0.5911	0.4579	-1.2908	0.1968	0.0024	0.0053	0.0171	0.0158	2.40845	2.07895	0.0123186455255925	68351	68351	68351
c2y_0042301	hand_foot_and_mouth_disease_cum_2y	NA	NA	NA	NA	0.0168	0.0048	0.0171	-6e-04	2.40845	-0.0810811	NA	68351	65376	63481
c2y_0042301	hba1c_ngsp_early	-0.0537	0.1591	-0.3373	0.7359	-0.0231	0.0054	0.0171	0.0558	2.40845	6.2	-0.0305120675727063	68351	46817	42081
c2y_0042301	herpangina_cum_2y	-0.3308	0.4171	-0.793	0.4278	0.0273	0.0049	0.0171	0.0091	2.40845	1.26389	0.0318439365331506	68351	68351	68351
c2y_0042301	hg	0.2314	0.1802	1.2846	0.1989	0.018	0.0056	0.0171	0.078	2.40845	1.93069	0.0119887103763123	68351	58965	57528
c2y_0042301	hsv_infection_cum_2y	-0.5229	0.9463	-0.5526	0.5805	-0.001	0.005	0.0171	0.0026	2.40845	0.472727	0.00245786219702703	68351	65376	63481
c2y_0042301	influenza_viral_infections_cum_4y	-0.3652	0.2601	-1.4041	0.1603	-0.0488	0.0059	0.0171	0.0286	2.40845	3.91781	-0.0457293918087273	68351	61862	60145
c2y_0042301	intellectual_and_developmental_disability_including_language_delay_cum_4y	NA	NA	NA	NA	NA	NA	0.0171	2e-04	2.40845	0.030303	NA	68351	61862	60145
c2y_0042301	isacc_modified_current_runny_nose_autumn_2y	-0.4283	1.6362	-0.2618	0.7935	-0.0187	0.0053	0.0171	0.0014	2.40845	0.237288	-0.0182085595973739	68351	77968	67798
c2y_0042301	isacc_modified_current_runny_nose_autumn_3y	0.2592	0.6183	0.4192	0.6751	-0.0152	0.0049	0.0171	0.0039	2.40845	0.590909	-0.0189925988931131	68351	75758	65590
c2y_0042301	isacc_modified_current_runny_nose_autumn_4y	NA	NA	NA	NA	-0.0068	0.0054	0.0171	-0.0066	2.40845	-1.06452	NA	68351	39706	36651
c2y_0042301	isacc_modified_current_runny_nose_nonpollen_season_2y	NA	NA	NA	NA	NA	NA	0.0171	5e-04	2.40845	0.0746269	NA	68351	78217	67676
c2y_0042301	isacc_modified_current_runny_nose_nonpollen_season_3y	NA	NA	NA	NA	-0.019	0.0045	0.0171	-0.0024	2.40845	-0.393443	NA	68351	78538	67905
c2y_0042301	isacc_modified_current_runny_nose_nonpollen_season_4y	NA	NA	NA	NA	NA	NA	0.0171	0.001	2.40845	0.149254	NA	68351	55465	49810
c2y_0042301	isacc_modified_current_runny_nose_pollen_season_2y	NA	NA	NA	NA	NA	NA	0.0171	6e-04	2.40845	0.0983607	NA	68351	77835	67678
c2y_0042301	isacc_modified_current_runny_nose_pollen_season_3y	0.1634	0.5053	0.3234	0.7464	-0.0012	0.0048	0.0171	0.0055	2.40845	0.833333	-0.00291268722717556	68351	78465	67857
c2y_0042301	isacc_modified_current_runny_nose_pollen_season_4y	0.33	0.3621	0.9114	0.3621	-0.0039	0.0054	0.0171	0.0103	2.40845	1.43056	-0.00864206387563827	68351	73768	66826
c2y_0042301	isacc_modified_current_runny_nose_spring_2y	0.8629	1.693	0.5097	0.6103	-0.0186	0.0046	0.0171	0.0019	2.40845	0.301587	-0.0251537612933477	68351	78335	68066
c2y_0042301	isacc_modified_current_runny_nose_spring_3y	0.5034	0.9191	0.5477	0.5839	0.0019	0.0049	0.0171	0.0027	2.40845	0.428571	-0.00136304176819174	68351	76690	66422
c2y_0042301	isacc_modified_current_runny_nose_spring_4y	0.6818	0.4539	1.5019	0.1331	-2e-04	0.0053	0.0171	0.0091	2.40845	1.28169	-0.00890076161152957	68351	43845	39234
c2y_0042301	isacc_modified_current_runny_nose_summer_2y	NA	NA	NA	NA	0.001	0.005	0.0171	-7e-04	2.40845	-0.118644	NA	68351	78335	68066
c2y_0042301	isacc_modified_current_runny_nose_summer_3y	0.1007	0.77	0.1307	0.896	-0.0019	0.0046	0.0171	0.0024	2.40845	0.358209	-0.00272457240867719	68351	78209	67671
c2y_0042301	isacc_modified_current_runny_nose_summer_4y	NA	NA	NA	NA	-0.0023	0.0052	0.0171	-3e-04	2.40845	-0.0379747	NA	68351	39997	36926
c2y_0042301	isacc_modified_current_runny_nose_winter_2y	0.6469	0.6781	0.954	0.3401	-0.0237	0.0047	0.0171	0.0049	2.40845	0.742424	-0.0317941013393349	68351	77970	67790
c2y_0042301	isacc_modified_current_runny_nose_winter_3y	NA	NA	NA	NA	-0.0088	0.0046	0.0171	-9e-04	2.40845	-0.160714	NA	68351	77269	67269
c2y_0042301	isacc_modified_current_runny_nose_winter_4y	NA	NA	NA	NA	-0.0025	0.0051	0.0171	-0.0038	2.40845	-0.535211	NA	68351	73600	66683
c2y_0042301	kawasaki_disease_cum_4y	NA	NA	NA	NA	-0.0126	0.0051	0.0171	-6e-04	2.40845	-0.0967742	NA	68351	76280	66489
c2y_0042301	length_of_labor	0.0084	0.2197	0.0382	0.9695	0.0556	0.0055	0.0171	0.0336	2.40845	4.73239	0.0620807729423295	68351	77649	66724
c2y_0042301	low_birth_weight	0.2726	0.2129	1.2805	0.2004	0.0094	0.0051	0.0171	0.0312	2.40845	4.8	0.00404107704500236	68351	77911	66989
c2y_0042301	lower_respiratory_tract_infection_cum_2y	-0.0672	0.2578	-0.2606	0.7944	0.0189	0.0052	0.0171	0.0186	2.40845	2.58333	0.0204637444064279	68351	68351	68351
c2y_0042301	m0mb_0410001	0.2456	0.1701	1.4436	0.1489	-0.0045	0.0052	0.0171	0.0693	2.40845	6.41667	-0.0137235074936084	68351	70019	66645
c2y_0042301	m0mb_0420001	0.1875	0.1789	1.0481	0.2946	0.003	0.0056	0.0171	0.0712	2.40845	6.47273	-0.00358811147957782	68351	70019	66645
c2y_0042301	m0mb_0430001	-0.0434	0.143	-0.3037	0.7613	-0.0199	0.0054	0.0171	0.062	2.40845	4.46043	-0.0200542396491301	68351	69945	66571
c2y_0042301	m0mb_0450001	0.0903	0.2491	0.3624	0.7171	-0.0228	0.0054	0.0171	0.0209	2.40845	3.16667	-0.0258798929069186	68351	69945	66571
c2y_0042301	m0mb_0460001	0.187	0.2502	0.7476	0.4547	-0.0017	0.0056	0.0171	0.0224	2.40845	3.5	-0.00553487753809546	68351	69945	66571
c2y_0042301	m0mb_0480001	0.1516	0.1606	0.9441	0.3451	-3e-04	0.0053	0.0171	0.0638	2.40845	6.44444	-0.00554564762235655	68351	70403	66615
c2y_0042301	m1m_0030001_1	NA	NA	NA	NA	NA	NA	0.0171	0.0011	2.40845	0.186441	NA	68351	65579	63319
c2y_0042301	m1m_0030001_2	0.5922	0.3828	1.5472	0.1218	0.0589	0.0047	0.0171	0.0098	2.40845	1.46269	0.0553569399327301	68351	65579	63319
c2y_0042301	m1m_0030001_3	NA	NA	NA	NA	-0.048	0.0054	0.0171	-0.0104	2.40845	-1.92593	NA	68351	65579	63319
c2y_0042301	m1m_0040001_1	-0.9831	0.346	-2.8415	0.0045	-0.0626	0.0053	0.0171	0.0166	2.40845	2.72131	-0.0504775537457391	68351	65579	63319
c2y_0042301	m1m_0040001_2	-0.089	0.7012	-0.1269	0.899	0.0198	0.0049	0.0171	0.0022	2.40845	0.431373	0.0222580154546207	68351	61264	59603
c2y_0042301	m1m_0040001_4	0.8112	0.2957	2.7433	0.0061	0.0644	0.005	0.0171	0.0173	2.40845	2.74603	0.0569796481466064	68351	61195	59541
c2y_0042301	m1m_0040001_6	NA	NA	NA	NA	-0.0176	0.0046	0.0171	-0.0088	2.40845	-1.76	NA	68351	61095	59446
c2y_0042301	m1m_0250001_1	-0.5289	0.3351	-1.5782	0.1145	-0.0641	0.0057	0.0171	0.0132	2.40845	2.09524	-0.0626840047607347	68351	61095	59446
c2y_0042301	m1m_0250001_2	0.4981	0.3787	1.3155	0.1884	0.0673	0.0059	0.0171	0.0101	2.40845	1.60317	0.0674940488062762	68351	61156	59506
c2y_0042301	m1m_0250001_3	0.7346	2.2446	0.3273	0.7435	-0.0117	0.0044	0.0171	0.0035	2.40845	0.603448	-0.0185910420608571	68351	61118	59469
c2y_0042301	m1m_0260001_1	0.0389	0.3685	0.1056	0.9159	-0.0149	0.005	0.0171	0.0079	2.40845	1.36207	-0.016856964567966	68351	61118	59469
c2y_0042301	m1m_0260001_2	0.2539	0.4651	0.5458	0.5852	0.0137	0.0049	0.0171	0.0055	2.40845	0.901639	0.0125724374924006	68351	61089	59444
c2y_0042301	m1m_bed_time	NA	NA	NA	NA	NA	NA	0.0171	2e-04	2.40845	0.0350877	NA	68351	77901	67731
c2y_0042301	m1m_nap_count	0.2884	0.2204	1.3085	0.1907	0.0033	0.0051	0.0171	0.0286	2.40845	4.4	-0.00252105659202049	68351	63992	55754
c2y_0042301	m1m_night_wake_up_count	0.499	0.249	2.0044	0.045	-0.003	0.0051	0.0171	0.0238	2.40845	3.83871	-0.0135732179535306	68351	78065	67869
c2y_0042301	m1m_sleep_time_day	-0.2883	0.2013	-1.4321	0.1521	-0.0428	0.0059	0.0171	0.0395	2.40845	6.69492	-0.0396429400607064	68351	78335	68066
c2y_0042301	m1m_sleep_time_night	-0.7155	0.3668	-1.9504	0.0511	-0.0386	0.0048	0.0171	0.0141	2.40845	2.2381	-0.0316142008686077	68351	75470	65647
c2y_0042301	m1m_total_sleep_time	-0.5418	0.2537	-2.1356	0.0327	-0.0519	0.0054	0.0171	0.028	2.40845	4.66667	-0.0449529752297387	68351	78335	68066
c2y_0042301	m1m_wake_up_time	0.1133	0.233	0.4863	0.6268	-0.0064	0.005	0.0171	0.0249	2.40845	3.19231	-0.0094293065905075	68351	77908	67751
c2y_0042301	mbpfas0001b	0.6939	0.7493	0.926	0.3544	-0.0096	0.0048	0.0171	0.0136	2.40845	0.660194	-0.021287732417492	68351	61862	60145
c2y_0042301	mbpfas0007	0.5086	1.31	0.3882	0.6978	0.0092	0.005	0.0171	0.0067	2.40845	0.345361	0.00460968617683107	68351	60809	59320
c2y_0042301	mbpfas0009	0.0496	0.3092	0.1604	0.8726	0.0429	0.0051	0.0171	0.054	2.40845	2.45455	0.0468705616878484	68351	60590	59113
c2y_0042301	mbpfas0013	0.3522	0.3034	1.1608	0.2457	0.0432	0.0052	0.0171	0.0495	2.40845	2.25	0.0379764813232595	68351	60807	59315
c2y_0042301	mbpfas0017	0.3491	0.2817	1.239	0.2153	0.0388	0.0053	0.0171	0.0561	2.40845	2.55	0.0332616570408707	68351	58807	57407
c2y_0042301	mbpfas0021	0.3554	0.5363	0.6628	0.5075	0.022	0.005	0.0171	0.0148	2.40845	0.714976	0.0188973655264355	68351	59039	57631
c2y_0042301	mbpfas0025	NA	NA	NA	NA	0.0159	0.005	0.0171	-0.001	2.40845	-0.046729	NA	68351	59039	57632
c2y_0042301	mbpfas0029	0.0503	0.3514	0.1432	0.8861	0.0075	0.0049	0.0171	0.0334	2.40845	1.63725	0.00725467449620341	68351	58931	57534
c2y_0042301	mbpfas0039b	NA	NA	NA	NA	NA	NA	0.0171	0.0042	2.40845	0.214286	NA	68351	61862	60145
c2y_0042301	mbpfas0041	NA	NA	NA	NA	NA	NA	0.0171	0.0047	2.40845	0.20524	NA	68351	59117	57706
c2y_0042301	mbpfas0045	NA	NA	NA	NA	0.03	0.0047	0.0171	-0.008	2.40845	-0.451977	NA	68351	79056	67760
c2y_0042301	mbpfas0047	0.1704	0.2813	0.6055	0.5448	0.041	0.005	0.0171	0.0515	2.40845	2.48792	0.0408284410574673	68351	79056	67760
c2y_0042301	mbpfas0053b	-0.0761	0.4073	-0.187	0.8517	-0.0045	0.0053	0.0171	0.0222	2.40845	1.21978	-0.00345025175221696	68351	61862	60145
c2y_0042301	mbpfas0067b	0.3038	0.368	0.8257	0.409	-3e-04	0.0048	0.0171	0.0296	2.40845	1.5914	-0.00733055155421393	68351	61862	60145
c2y_0042301	mbpfas0073	0.0833	0.2549	0.3267	0.7439	-0.0015	0.0049	0.0171	0.0626	2.40845	2.69828	-0.00452380327881356	68351	77807	67653
c2y_0042301	milk_allergy_1hy	-0.6227	0.34	-1.8317	0.067	0.0202	0.0048	0.0171	0.0138	2.40845	2.15625	0.0319299046805695	68351	61679	59969
c2y_0042301	milk_allergy_2y	-0.4173	0.3396	-1.2289	0.2191	0.0159	0.0047	0.0171	0.0113	2.40845	1.79365	0.0220483745033296	68351	68056	68056
c2y_0042301	milk_allergy_3y	-1	2.7891	-0.4711	0.6376	0.0191	0.0051	0.0171	0.0017	2.40845	0.288136	0.0271886474780637	68351	66687	64969
c2y_0042301	milk_allergy_cum_4y	-0.6302	0.3057	-2.0618	0.0392	0.0155	0.0051	0.0171	0.0203	2.40845	3.02985	0.0299338834065909	68351	55299	54044
c2y_0042301	milk_allergy_score_until_4yo	-0.1436	0.2257	-0.6364	0.5245	0.0103	0.005	0.0171	0.0317	2.40845	4.28378	0.0149069837647971	68351	69837	63541
c2y_0042301	milk_allergy_score_until_4yo_positive	-0.0673	0.2321	-0.29	0.7718	0.0085	0.005	0.0171	0.0309	2.40845	4.06579	0.0110548953223	68351	69837	63541
c2y_0042301	mn	0.1226	0.1533	0.7996	0.4239	-0.01	0.0058	0.0171	0.0781	2.40845	4.91195	-0.016300595529457	68351	76319	65443
c2y_0042301	mt1b_0020001	0.1562	0.2268	0.6888	0.4909	-0.0163	0.0058	0.0171	0.0349	2.40845	4.30864	-0.0219580845274544	68351	77807	67653
c2y_0042301	mt1b_0020101	0.1448	0.2371	0.6108	0.5413	-0.0161	0.0058	0.0171	0.0332	2.40845	4.25641	-0.0213424423416885	68351	77807	67653
c2y_0042301	mt1b_0030001	0.0507	0.2081	0.2437	0.8075	0.0103	0.0051	0.0171	0.0286	2.40845	3.575	0.010196712026786	68351	78115	67897
c2y_0042301	mt1b_0030101	0.0577	0.207	0.2788	0.7804	0.0085	0.0051	0.0171	0.0294	2.40845	3.58537	0.00804098447061322	68351	78115	67897
c2y_0042301	mt1b_0040001b	-0.2263	0.2885	-0.7846	0.4327	0.0019	0.0049	0.0171	0.015	2.40845	2.58621	0.00577114426386735	68351	61862	60145
c2y_0042301	mt1b_0040101b	-0.2443	0.3013	-0.8107	0.4175	0.0016	0.005	0.0171	0.0141	2.40845	2.35	0.00561079181459882	68351	61862	60145
c2y_0042301	mt1b_0050001	-0.0508	0.2019	-0.2517	0.8013	0.0021	0.0053	0.0171	0.0302	2.40845	4.50746	0.00349720915650677	68351	78115	67897
c2y_0042301	mt1b_0050101	-0.0606	0.1998	-0.3034	0.7615	0.0013	0.0052	0.0171	0.03	2.40845	4.34783	0.00283851476984973	68351	78115	67897
c2y_0042301	mt1b_0060001	-0.0499	0.2418	-0.2065	0.8364	-0.0158	0.0049	0.0171	0.02	2.40845	2.85714	-0.0163862190174088	68351	78062	67869
c2y_0042301	mt1b_0060101	-0.0902	0.2459	-0.3667	0.7139	-0.0153	0.0049	0.0171	0.0191	2.40845	2.72857	-0.0151102930042669	68351	78062	67869
c2y_0042301	mt1b_0080001	0.0132	0.1622	0.0812	0.9353	-0.0109	0.0051	0.0171	0.0576	2.40845	6.32967	-0.0126196330343674	68351	78062	67869
c2y_0042301	mt1b_0100101	-0.1982	0.1633	-1.2136	0.2249	0.0084	0.0053	0.0171	0.0571	2.40845	3.48171	0.0158240054243674	68351	78071	67875
c2y_0042301	mt1b_0100201	0.0456	0.1633	0.2794	0.7799	-0.0127	0.0056	0.0171	0.055	2.40845	6.11111	-0.0156331232209094	68351	78071	67875
c2y_0042301	mt1b_0100301	0.1966	0.1901	1.034	0.3011	0.0078	0.0052	0.0171	0.034	2.40845	4.72222	0.00633102151898603	68351	43650	39053
c2y_0042301	mt1b_0100401	0.0861	0.1831	0.4703	0.6381	-0.002	0.0051	0.0171	0.039	2.40845	5.34247	-0.00516601394139641	68351	43650	39053
c2y_0042301	mt1b_0100501	-0.0376	0.1618	-0.2326	0.8161	0.0186	0.0052	0.0171	0.0606	2.40845	5.66355	0.0283330501983839	68351	43650	39053
c2y_0042301	mt1b_0100601	0.098	0.1632	0.6007	0.548	0.0293	0.0053	0.0171	0.0596	2.40845	5.51852	0.0393710961254866	68351	43650	39053
c2y_0042301	mt1b_0100701	0.3019	0.1686	1.7903	0.0734	0.0337	0.005	0.0171	0.0456	2.40845	5.92208	0.0289646438100046	68351	70975	64336
c2y_0042301	mt1b_0100801	-0.0501	0.147	-0.3407	0.7333	-0.0094	0.0062	0.0171	0.0914	2.40845	7.87931	-0.00867267975793935	68351	70975	64336
c2y_0042301	mt1b_0200101	-0.3754	0.1898	-1.9782	0.0479	0.0483	0.0053	0.0171	0.0567	2.40845	5.0177	0.0664444480624997	68351	70975	64336
c2y_0042301	mt1b_0200201	0.4006	0.1934	2.0708	0.0384	-0.0432	0.0055	0.0171	0.0537	2.40845	4.92661	-0.0601826724233355	68351	73767	66827
c2y_0042301	mt1b_0200301	-0.0603	0.1679	-0.359	0.7196	-0.0087	0.0052	0.0171	0.0432	2.40845	4.69565	-0.00784245133495813	68351	73767	66827
c2y_0042301	mt1b_0200401	0.0367	0.1597	0.2296	0.8184	-0.0322	0.0057	0.0171	0.0552	2.40845	5.52	-0.0366806270108587	68351	73735	66801
c2y_0042301	mt1b_0200501	0.391	0.3403	1.1489	0.2506	-0.0036	0.0048	0.0171	0.026	2.40845	1.9697	-0.0123362754642658	68351	73735	66801
c2y_0042301	mt1b_0400001	-0.1563	0.1543	-1.0131	0.311	0.0029	0.0049	0.0171	0.0725	2.40845	6.90476	0.00899171819496614	68351	73735	66801
c2y_0042301	mt1b_0410001	-0.1663	0.1609	-1.0334	0.3014	0.0125	0.005	0.0171	0.0631	2.40845	6.8587	0.0195283157682126	68351	73809	66870
c2y_0042301	mt1b_0420001	-0.2221	0.1862	-1.1928	0.233	0.0109	0.0053	0.0171	0.0587	2.40845	6.52222	0.0193876203917948	68351	73304	66445
c2y_0042301	mt1b_0430001	-0.3304	0.1639	-2.0157	0.0438	-0.0128	0.0049	0.0171	0.058	2.40845	4.87395	-0.0031824666348957	68351	71266	66334
c2y_0042301	mt1b_0440001	-0.0435	0.1707	-0.2551	0.7987	0.0342	0.0054	0.0171	0.0611	2.40845	6.17172	0.0389212078212365	68351	71266	66334
c2y_0042301	mt1b_0450001	0.4383	0.2146	2.0422	0.0411	0.004	0.0051	0.0171	0.029	2.40845	4.14286	-0.00567269507857514	68351	70924	66018
c2y_0042301	mt1b_0460001	0.2982	0.2067	1.4427	0.1491	0.0324	0.0052	0.0171	0.0312	2.40845	4.52174	0.0279586015100701	68351	70924	66018
c2y_0042301	mt1b_0470001	NA	NA	NA	NA	-0.0421	0.0046	0.0171	-0.0051	2.40845	-0.87931	NA	68351	71094	66180
c2y_0042301	mt1b_0480001	-0.2344	0.1777	-1.3191	0.1872	0.0126	0.0054	0.0171	0.0615	2.40845	5.6422	0.0217329618097463	68351	71094	66180
c2y_0042301	mt1u_0010001	-0.5009	0.3035	-1.6502	0.0989	-0.0047	0.005	0.0171	0.0165	2.40845	2.79661	0.00351971324500258	68351	71026	66114
c2y_0042301	mt1u_0020001	-0.488	0.3338	-1.462	0.1438	-0.0117	0.005	0.0171	0.013	2.40845	2.13115	-0.00513159111067966	68351	71026	66114
c2y_0042301	mt2b_0410001	0.4234	0.179	2.3654	0.018	0.0191	0.0053	0.0171	0.0775	2.40845	6.73913	0.00495210569093176	68351	71026	66114
c2y_0042301	mt2b_0420001	0.3525	0.1914	1.8421	0.0655	0.0165	0.0057	0.0171	0.0791	2.40845	6.76068	0.00443677973566826	68351	69461	66156
c2y_0042301	mt2b_0430001	-0.0328	0.1269	-0.2583	0.7962	-0.0193	0.0052	0.0171	0.0853	2.40845	5.29814	-0.0198789055139694	68351	69461	66156
c2y_0042301	mt2b_0450001	0.0355	0.1547	0.2293	0.8186	0.0057	0.0052	0.0171	0.0514	2.40845	6.425	0.00505829869147012	68351	69461	66156
c2y_0042301	mt2b_0460001	-0.1691	0.1671	-1.0119	0.3116	0.0462	0.005	0.0171	0.0452	2.40845	5.38095	0.0545727262423236	68351	69328	66028
c2y_0042301	mt2b_0480001	0.2801	0.1787	1.5674	0.117	0.0138	0.0058	0.0171	0.0758	2.40845	5.57353	0.00451469461970695	68351	69328	66028
c2y_0042301	mt2b_0490001	0.2873	0.201	1.4293	0.1529	0.1302	0.006	0.0171	0.0271	2.40845	3.56579	0.132599140718465	68351	69223	65924
c2y_0042301	mt2u_0010001	-0.6206	0.2866	-2.1654	0.0304	-0.015	0.005	0.0171	0.0227	2.40845	3.72131	-0.00348986048902432	68351	69258	65956
c2y_0042301	mt2u_0020001	-0.4264	0.2594	-1.6441	0.1002	-0.0185	0.0049	0.0171	0.0228	2.40845	3.8	-0.0111054379008415	68351	69212	65918
c2y_0042301	mumps_cum_4y	-0.143	0.5601	-0.2553	0.7985	-0.1127	0.0049	0.0171	0.0044	2.40845	0.594595	-0.121918012788646	68351	61862	60145
c2y_0042301	mycotic_or_fungal_infection_cum_2y	0.2632	0.4984	0.5282	0.5974	-0.0015	0.0049	0.0171	0.0053	2.40845	0.929825	-0.00413153890299489	68351	65376	63481
c2y_0042301	nuts_allergy_score_until_4yo_positive	-0.1784	0.4213	-0.4235	0.6719	0.011	0.0051	0.0171	0.0098	2.40845	1.44118	0.0141400689427521	68351	74494	67431
c2y_0042301	otitis_media_cum_2y	0.2384	0.2289	1.0415	0.2977	0.0169	0.0048	0.0171	0.0243	2.40845	3.68182	0.0122949085326629	68351	68351	68351
c2y_0042301	out_of_night_diapers_age_4y	0.1011	0.304	0.3324	0.7396	0.0253	0.0053	0.0171	0.0304	2.40845	2.15603	0.0322929877044958	68351	47286	42516
c2y_0042301	participant_reported_food_allergy_cum_4y	-0.3477	0.1946	-1.7864	0.074	0.03	0.0051	0.0171	0.0429	2.40845	4.71429	0.046793378905654	68351	64469	55367
c2y_0042301	pb	-0.0963	0.1801	-0.535	0.5927	-0.0581	0.0054	0.0171	0.0508	2.40845	6.51282	-0.0637332413563193	68351	60896	58206
c2y_0042301	peanuts_allergy_score_4yo_positive	-0.3657	1.4762	-0.2477	0.8044	0.0035	0.0048	0.0171	0.0018	2.40845	0.28125	0.00578750530780452	68351	74494	67431
c2y_0042301	premature_birth	0.1338	0.3447	0.3883	0.6978	0.0083	0.0047	0.0171	0.0091	2.40845	1.56897	0.00755136110790516	68351	76496	65797
c2y_0042301	psychomotor_developmental_delay_cum_4y	NA	NA	NA	NA	0.0105	0.0049	0.0171	-0.0018	2.40845	-0.295082	NA	68351	61862	60145
c2y_0042301	roseola_infantum_cum_2y	-0.305	0.3255	-0.9371	0.3487	-0.0024	0.0049	0.0171	0.0126	2.40845	2	0.00210827278295944	68351	68351	68351
c2y_0042301	rsv_infection_cum_2y	-0.0047	0.1872	-0.0252	0.9799	-0.0041	0.0053	0.0171	0.0361	2.40845	5.30882	-0.00431561474177563	68351	65376	63481
c2y_0042301	sccon003	-0.522	0.1468	-3.5557	4e-04	-0.0987	0.0054	0.0171	0.0704	2.40845	8.38095	-0.0932072762156633	68351	60884	59391
c2y_0042301	sccon005	-0.779	0.2927	-2.6619	0.0078	-0.0039	0.0052	0.0171	0.0252	2.40845	3.76119	0.0121913229236264	68351	60838	59348
c2y_0042301	se	0.0018	0.1207	0.0146	0.9884	-0.0165	0.0053	0.0171	0.0628	2.40845	1.82558	-0.0189861832174515	68351	59497	57930
c2y_0042301	shellfish_allergy_score_until_4yo_positive	-0.6997	1.0487	-0.6672	0.5047	-0.0055	0.005	0.0171	0.0027	2.40845	0.442623	-0.00104128926787232	68351	71319	66376
c2y_0042301	soba_allergy_score_until_4yo_positive	-0.0809	0.3497	-0.2314	0.817	-0.0041	0.0048	0.0171	0.0105	2.40845	1.75	-0.00327385343614451	68351	71319	66376
c2y_0042301	soybean_allergy_score_until_4yo_positive	-0.1645	0.3729	-0.4412	0.659	0.0046	0.0051	0.0171	0.0084	2.40845	1.29231	0.00706337243390205	68351	69837	63541
c2y_0042301	streptococcus_pyogenes_cum_4y	-0.0663	0.4581	-0.1448	0.8849	0.0274	0.0047	0.0171	0.0062	2.40845	0.984127	0.0306637958709071	68351	61862	60145
c2y_0042301	ucbb_0080001b	0.3894	0.2048	1.9015	0.0572	-0.0056	0.0051	0.0171	0.029	2.40845	4.83333	-0.0146084653158349	68351	68351	68351
c2y_0042301	ucbb_0410001	0.137	0.0947	1.4465	0.148	-0.0016	0.0066	0.0171	0.3582	2.40845	8.3109	-0.015601746766424	68351	69212	65918
c2y_0042301	ucbb_0420001	0.0916	0.0927	0.9879	0.3232	0.0117	0.0064	0.0171	0.3484	2.40845	7.81166	0.00641506236291791	68351	69260	65962
c2y_0042301	ucbb_0430001	0.1114	0.0835	1.3337	0.1823	0.0293	0.0057	0.0171	0.2981	2.40845	4.26466	0.0272198101451593	68351	69260	65962
c2y_0042301	ucbb_0450001	0.0658	0.1093	0.6025	0.5468	0.0151	0.0049	0.0171	0.0986	2.40845	10.9556	0.0138630457863148	68351	69261	65962
c2y_0042301	ucbb_0460001	-0.0026	0.1162	-0.0222	0.9823	0.0173	0.005	0.0171	0.0956	2.40845	10.5055	0.019258039719904	68351	69210	65914
c2y_0042301	ucbb_0480001	0.1299	0.0995	1.3057	0.1917	0.0029	0.0067	0.0171	0.3442	2.40845	7.23109	-0.00864377898448861	68351	69210	65914
c2y_0042301	upper_respiratory_tract_infection_cum_2y	0.2929	0.2912	1.0057	0.3145	0.0774	0.0051	0.0171	0.018	2.40845	2.64706	0.0735521427713542	68351	68351	68351
c2y_0042301	urinary_tract_infections_cum_4y	NA	NA	NA	NA	0.0105	0.0053	0.0171	-0.0027	2.40845	-0.442623	NA	68351	65376	63481
c2y_0042301	urticaria_cum_4y	-0.4926	0.4241	-1.1614	0.2455	0.025	0.0055	0.0171	0.0121	2.40845	1.77941	0.0348288556762745	68351	75785	66067
c2y_0042301	varicella_cum_4y	0.2652	0.5814	0.4562	0.6483	-0.097	0.0049	0.0171	0.0045	2.40845	0.642857	-0.108370229779252	68351	61862	60145
c2y_0042301	wheat_allergy_score_until_4yo_positive	-0.4155	0.2379	-1.7463	0.0808	0.0044	0.0052	0.0171	0.0305	2.40845	4.55224	0.0146215473541948	68351	69837	63541
c2y_0042401	BMI	-0.0141	0.0895	-0.158	0.8745	-0.019	0.0064	0.0142	0.1732	1.97222	19.4607	-0.0202709482906749	68351	163835	0
c2y_0042401	adenovirus_infection_cum_2y	-0.189	0.2958	-0.6389	0.5229	0.0247	0.0053	0.0142	0.0171	1.97222	2.71429	0.0280846823009641	68351	68351	68351
c2y_0042401	allergic_conjunctivitis_cum_4y	0.4321	0.3294	1.3116	0.1897	0.0121	0.0055	0.0142	0.0162	1.97222	2.28169	0.00668852225342731	68351	76280	66489
c2y_0042401	allergic_conjunctivitis_or_rhinitis_or_hay_fever_cum_4y	0.6482	0.4711	1.3761	0.1688	0.0262	0.0055	0.0142	0.0086	1.97222	1.11688	0.0215355462970352	68351	76280	66489
c2y_0042401	allergic_rhinitis_cum_4y	0.8324	0.438	1.9002	0.0574	0.0229	0.0054	0.0142	0.0126	1.97222	1.55556	0.0139215838794346	68351	76280	66489
c2y_0042401	any_food_allergy_score_positive_until_4yo	-0.0562	0.1818	-0.3091	0.7573	0.0481	0.0053	0.0142	0.0548	1.97222	5.48	0.054354655912638	68351	74494	67431
c2y_0042401	asthma_cum_4y	0.1827	0.2557	0.7146	0.4749	0.0026	0.0055	0.0142	0.0306	1.97222	3.1875	-0.00106479599503588	68351	73434	66559
c2y_0042401	atopic_dermatitis_cum_4y	-0.0445	0.1849	-0.2408	0.8097	-0.0067	0.0053	0.0142	0.0633	1.97222	5.86111	-0.0060362292184289	68351	73369	66502
c2y_0042401	autistic_spectrum_disorder_and_pddnos_cum_4y	-0.1533	0.3739	-0.41	0.6818	0.0076	0.0046	0.0142	0.0107	1.97222	1.94545	0.0102337825391652	68351	61862	60145
c2y_0042401	bone_fracture_cum_4y	0.3417	0.6767	0.5049	0.6136	-0.0016	0.0047	0.0142	0.0034	1.97222	0.548387	-0.00414059572223672	68351	61862	60145
c2y_0042401	breast_feeding_cessation_1m	-0.6065	0.7361	-0.8239	0.41	-0.0231	0.0055	0.0142	0.004	1.97222	0.634921	-0.020721936469879	68351	78788	67526
c2y_0042401	breast_feeding_cessation_2m	-0.769	0.3585	-2.1451	0.0319	-0.0331	0.005	0.0142	0.0142	1.97222	2.18462	-0.025198434682739	68351	79780	68351
c2y_0042401	breast_feeding_cessation_3m	-1	0.5172	-2.4363	0.0148	-0.0381	0.0052	0.0142	0.0112	1.97222	1.77778	-0.0255961377487141	68351	79780	68351
c2y_0042401	breast_feeding_cessation_age	0.7579	0.4123	1.8382	0.066	5e-04	0.0047	0.0142	0.018	1.97222	2.14286	-0.0117636722586977	68351	79011	67710
c2y_0042401	breast_feeding_period_1y	1	0.4261	2.8949	0.0038	0.0359	0.0053	0.0142	0.0188	1.97222	2.84848	0.0193071391452733	68351	78297	67095
c2y_0042401	c1hy_0030001b2	0.2391	0.355	0.6737	0.5005	0.0108	0.005	0.0142	0.0102	1.97222	1.85455	0.00807615877846502	68351	67658	67658
c2y_0042401	c1hy_0060002_checked	-0.1498	0.1175	-1.2751	0.2023	-0.0018	0.0054	0.0142	0.1964	1.97222	12.1235	0.00685516528498995	68351	67637	67637
c2y_0042401	c1hy_0070002b	-0.239	0.4507	-0.5302	0.596	0.0053	0.005	0.0142	0.0083	1.97222	1.40678	0.00801369975712091	68351	67613	67613
c2y_0042401	c1hy_0100001_2	0.3157	0.3501	0.902	0.3671	0.0141	0.0052	0.0142	0.0118	1.97222	1.81538	0.0110824685556853	68351	63432	61792
c2y_0042401	c1hy_0100001_3	0.0416	0.2147	0.1939	0.8462	0.0142	0.0044	0.0142	0.0295	1.97222	3.73418	0.0152582992482151	68351	58567	56950
c2y_0042401	c1hy_0100001_4	NA	NA	NA	NA	0.008	0.0049	0.0142	-0.0043	1.97222	-0.767857	NA	68351	59441	57668
c2y_0042401	c1hy_0100501_3	0.1209	0.4806	0.2517	0.8013	-1.4726e-05	0.0045	0.0142	0.0065	1.97222	1.14035	-0.00119028861002451	68351	58261	56529
c2y_0042401	c1hy_0100501_4	0.1368	0.796	0.1719	0.8635	-0.0022	0.0052	0.0142	0.0022	1.97222	0.407407	-0.00324897320388511	68351	58181	56450
c2y_0042401	c1hy_0102001_3	NA	NA	NA	NA	0.0031	0.0048	0.0142	-0.0046	1.97222	-0.754098	NA	68351	59348	57592
c2y_0042401	c1hy_0103001_3	0.3086	0.2841	1.0863	0.2774	0.0085	0.0045	0.0142	0.018	1.97222	3.33333	0.0045562693202186	68351	59136	57388
c2y_0042401	c1hy_0103501_2	0.4534	0.2795	1.6222	0.1048	0.0469	0.0055	0.0142	0.0212	1.97222	2.94444	0.0436144185775503	68351	61851	60136
c2y_0042401	c1hy_0103501_3	-0.2826	1.1221	-0.2518	0.8012	0.0333	0.0048	0.0142	0.0018	1.97222	0.295082	0.0382826352479816	68351	59936	58319
c2y_0042401	c1hy_0104001_2	0.7327	0.2714	2.6999	0.0069	0.1151	0.005	0.0142	0.0266	1.97222	4.09231	0.13050477843737	68351	47540	46179
c2y_0042401	c1hy_0104001_3	NA	NA	NA	NA	-0.0077	0.0053	0.0142	-0.0029	1.97222	-0.508772	NA	68351	47983	46640
c2y_0042401	c1hy_0104501_2	0.5585	0.5123	1.0903	0.2756	0.0256	0.0052	0.0142	0.0064	1.97222	1.03226	0.0489768373558576	68351	20259	17708
c2y_0042401	c1hy_0105001_2	0.2379	0.2517	0.9452	0.3446	0.1019	0.0054	0.0142	0.028	1.97222	4.24242	0.213909218433896	68351	20259	17708
c2y_0042401	c1hy_0105001_3	NA	NA	NA	NA	0.0162	0.0044	0.0142	-0.003	1.97222	-0.491803	NA	68351	20259	17708
c2y_0042401	c1hy_0240001_1	0.6451	0.8573	0.7525	0.4517	-0.0667	0.0051	0.0142	0.0045	1.97222	0.725806	-0.146694513787758	68351	20259	17708
c2y_0042401	c1hy_0240001_2	-0.4811	0.66	-0.7289	0.466	0.0642	0.0052	0.0142	0.0057	1.97222	0.890625	0.0784265351227445	68351	71674	61289
c2y_0042401	c1hy_0250001_1	-0.0536	0.2357	-0.2276	0.82	-0.0189	0.0052	0.0142	0.0278	1.97222	3.80822	-0.0210750158397582	68351	70970	60670
c2y_0042401	c1hy_0250001_2	-0.2155	0.3435	-0.6273	0.5304	-0.0036	0.0051	0.0142	0.0162	1.97222	2.41791	-0.00063198336491957	68351	79712	68295
c2y_0042401	c1hy_0250001_3	0.3572	0.2236	1.5972	0.1102	0.024	0.0051	0.0142	0.0352	1.97222	5.10145	0.0277315066042414	68351	40817	36187
c2y_0042401	c1hy_0380101_1	NA	NA	NA	NA	-0.0199	0.0052	0.0142	-0.0018	1.97222	-0.295082	NA	68351	67970	62278
c2y_0042401	c1hy_0380101_2	-0.4022	0.3987	-1.0088	0.3131	-0.0288	0.005	0.0142	0.0101	1.97222	1.68333	-0.0270586531251914	68351	64328	60536
c2y_0042401	c1hy_0380101_3	NA	NA	NA	NA	0.0367	0.0053	0.0142	-7e-04	1.97222	-0.106061	NA	68351	60593	58284
c2y_0042401	c1hy_0380101_4	NA	NA	NA	NA	-0.0059	0.0053	0.0142	-2e-04	1.97222	-0.03125	NA	68351	62863	62863
c2y_0042401	c1hy_0493002b	0.0107	0.579	0.0184	0.9853	0.0063	0.005	0.0142	0.0045	1.97222	0.789474	0.00630516261953468	68351	67669	67669
c2y_0042401	c1hy_asq_acomu	-0.4793	0.1924	-2.4916	0.0127	-0.019	0.0053	0.0142	0.0861	1.97222	8.87629	-0.00397885544710084	68351	79705	68290
c2y_0042401	c1hy_asq_bgm	-0.3237	0.1738	-1.8622	0.0626	-0.0508	0.0052	0.0142	0.0765	1.97222	8.89535	-0.0463635611550733	68351	79705	68290
c2y_0042401	c1hy_asq_cfm	-0.2779	0.1907	-1.4575	0.145	0.0029	0.0056	0.0142	0.0557	1.97222	6.47674	0.0113491612632546	68351	79705	68290
c2y_0042401	c1hy_asq_dproblem	-0.069	0.1861	-0.3708	0.7108	-0.0387	0.0056	0.0142	0.0515	1.97222	6.68831	-0.0413272868617852	68351	79705	68290
c2y_0042401	c1hy_asq_epersonal	-0.0795	0.2165	-0.3675	0.7133	-0.0545	0.0052	0.0142	0.0355	1.97222	4.08046	-0.0585794917494454	68351	79705	68290
c2y_0042401	c1hy_asq_total	-0.346	0.1715	-2.018	0.0436	-0.0416	0.0054	0.0142	0.0772	1.97222	8.21277	-0.0351442031736072	68351	61862	60145
c2y_0042401	c1hy_bed_time	-0.0185	0.2455	-0.0754	0.9399	-0.0291	0.0051	0.0142	0.0269	1.97222	3.68493	-0.032463152235186	68351	75638	65067
c2y_0042401	c1hy_bmi	0.1552	0.13	1.1933	0.2328	-0.0176	0.0057	0.0142	0.1847	1.97222	13.2878	-0.0284975385868712	68351	68351	68351
c2y_0042401	c1hy_nap_count	0.0043	0.3111	0.0137	0.9891	-0.0209	0.0051	0.0142	0.0165	1.97222	2.46269	-0.0231892519192049	68351	77911	66989
c2y_0042401	c1hy_night_wake_up_count	-0.4361	0.2458	-1.7744	0.076	0.0099	0.0053	0.0142	0.0287	1.97222	4.28358	0.020038734753062	68351	77531	66702
c2y_0042401	c1hy_psi_cf	0.1384	0.2191	0.6314	0.5278	0.0253	0.0053	0.0142	0.0264	1.97222	4.125	0.0231379771947004	68351	68095	68095
c2y_0042401	c1hy_sleep_time_day	0.4506	0.3097	1.4549	0.1457	-0.0229	0.0048	0.0142	0.0195	1.97222	3.25	-0.033108249180231	68351	77194	66398
c2y_0042401	c1hy_sleep_time_night	0.1932	0.2355	0.8205	0.412	0.0211	0.0048	0.0142	0.0231	1.97222	3.34783	0.020063540018266	68351	76496	65797
c2y_0042401	c1hy_total_sleep_time	0.7394	0.5041	1.4668	0.1424	-0.0107	0.0049	0.0142	0.01	1.97222	1.5873	-0.0208025561530544	68351	76816	66042
c2y_0042401	c1hy_wake_up_time	0.3612	0.183	1.9734	0.0485	-0.0208	0.0058	0.0142	0.0699	1.97222	9.07792	-0.0353549912284939	68351	79399	68180
c2y_0042401	c1y_0010001_1	NA	NA	NA	NA	NA	NA	0.0142	2e-04	1.97222	0.0350877	NA	68351	45835	41252
c2y_0042401	c1y_0010001_3	NA	NA	NA	NA	-0.0167	0.0051	0.0142	-4e-04	1.97222	-0.0677966	NA	68351	45692	41130
c2y_0042401	c1y_0080104_checked	-0.0684	0.1343	-0.5096	0.6103	-0.0015	0.0053	0.0142	0.1944	1.97222	9.21327	0.0023420674634116	68351	67753	67753
c2y_0042401	c1y_0080204_checked	-0.1653	0.1162	-1.4221	0.155	0.0047	0.0052	0.0142	0.2505	1.97222	11.0841	0.0169634480884233	68351	67701	67701
c2y_0042401	c1y_0090005b	NA	NA	NA	NA	-0.0027	0.0048	0.0142	-0.0013	1.97222	-0.188406	NA	68351	67637	67637
c2y_0042401	c1y_0170001_1	-0.0982	0.3188	-0.308	0.7581	0.0125	0.0048	0.0142	0.0144	1.97222	2.18182	0.0149079549828499	68351	73666	66738
c2y_0042401	c1y_0170001_1_3	0.1309	0.1759	0.7443	0.4567	-0.0035	0.0052	0.0142	0.0501	1.97222	5.16495	-0.00754249751171655	68351	78192	67205
c2y_0042401	c1y_0170001_3	0.2086	0.2375	0.8781	0.3799	-0.0097	0.0052	0.0142	0.0238	1.97222	3.05128	-0.0151771699853938	68351	60292	56333
c2y_0042401	c1y_0210001_1	-0.5686	0.4826	-1.1781	0.2387	-0.0619	0.0046	0.0142	0.0085	1.97222	1.25	-0.0588406818864271	68351	69669	66308
c2y_0042401	c1y_0210001_2	0.4685	0.4705	0.9958	0.3193	0.0644	0.0047	0.0142	0.0083	1.97222	1.23881	0.0626128651385927	68351	69712	66355
c2y_0042401	c1y_0220001_1	0.1174	0.2878	0.4078	0.6834	-0.0327	0.0051	0.0142	0.0185	1.97222	3.13559	-0.0364130570102072	68351	70145	66762
c2y_0042401	c1y_0220001_2	-0.007	0.2841	-0.0247	0.9803	0.0039	0.0049	0.0142	0.016	1.97222	2.38806	0.00409098130841151	68351	67528	67528
c2y_0042401	c1y_0220001_3	0.2264	0.2044	1.1073	0.2682	0.0288	0.0051	0.0142	0.0414	1.97222	6.27273	0.024996659540237	68351	63889	63889
c2y_0042401	c1y_1_bmi	0.0012	0.1266	0.0091	0.9927	-0.0176	0.0056	0.0142	0.2582	1.97222	13.1066	-0.0206663668507806	68351	68351	68351
c2y_0042401	c1y_2_bmi	-0.059	0.1068	-0.5521	0.5809	-0.0194	0.0061	0.0142	0.282	1.97222	17.4074	-0.0186214828753386	68351	68351	68351
c2y_0042401	c1y_asq_acomu	-0.3896	0.1646	-2.3668	0.0179	-0.033	0.0053	0.0142	0.0953	1.97222	10.1383	-0.0231138594452584	68351	78277	66753
c2y_0042401	c1y_asq_bgm	-0.3704	0.13	-2.8481	0.0044	-0.0188	0.0053	0.0142	0.1767	1.97222	15.5	-0.00227211510221745	68351	78270	66749
c2y_0042401	c1y_asq_cfm	-0.3097	0.2115	-1.4648	0.143	0.002	0.0052	0.0142	0.0465	1.97222	5.96154	0.010465729277325	68351	78466	66925
c2y_0042401	c1y_asq_dproblem	-0.2371	0.1807	-1.3124	0.1894	-0.0379	0.0054	0.0142	0.061	1.97222	7.625	-0.0358529810177405	68351	78466	66925
c2y_0042401	c1y_asq_epersonal	-0.2672	0.1753	-1.5238	0.1276	-0.0098	0.0055	0.0142	0.0613	1.97222	7.38554	-0.00281591279114515	68351	79705	68290
c2y_0042401	c1y_asq_total	-0.3828	0.149	-2.5688	0.0102	-0.0289	0.0052	0.0142	0.1088	1.97222	11.6989	-0.0172823038153048	68351	61862	60145
c2y_0042401	c1y_bed_time	0.08	0.3424	0.2335	0.8153	-0.0296	0.0049	0.0142	0.0129	1.97222	2.01562	-0.0333555821373402	68351	78335	68066
c2y_0042401	c1y_nap_count	-0.3127	0.289	-1.0823	0.2791	-0.001	0.0054	0.0142	0.0192	1.97222	3.04762	0.00414882932546866	68351	78873	67752
c2y_0042401	c1y_night_wake_up_count	0.1934	0.2776	0.6966	0.486	0.0059	0.0049	0.0142	0.0191	1.97222	3.03175	0.00324388610139841	68351	79399	68180
c2y_0042401	c1y_sleep_time_day	-0.2261	0.2626	-0.8607	0.3894	-0.0227	0.0047	0.0142	0.0204	1.97222	3.2381	-0.0210431780051081	68351	79399	68180
c2y_0042401	c1y_sleep_time_night	0.0173	0.2223	0.078	0.9379	0.014	0.0051	0.0142	0.029	1.97222	4.26471	0.0157593079369722	68351	72598	62538
c2y_0042401	c1y_total_sleep_time	-0.1423	0.2029	-0.7015	0.483	-0.0159	0.0047	0.0142	0.0279	1.97222	4.5	-0.0146563682455788	68351	79399	68180
c2y_0042401	c1y_wake_up_time	0.0039	0.1718	0.0226	0.982	-0.0061	0.005	0.0142	0.063	1.97222	8.87324	-0.00694453424838052	68351	78335	68066
c2y_0042401	c2hy_0010101	-0.2178	0.4647	-0.4687	0.6393	0.0143	0.0048	0.0142	0.0071	1.97222	1.01429	0.0174806073702768	68351	64938	63062
c2y_0042401	c2hy_0010201	NA	NA	NA	NA	-0.0317	0.0057	0.0142	-0.0108	1.97222	-1.74194	NA	68351	64929	63059
c2y_0042401	c2hy_0010301	0.4449	0.6488	0.6858	0.4928	-0.0105	0.0046	0.0142	0.0047	1.97222	0.770492	-0.0150501217174685	68351	62797	61022
c2y_0042401	c2hy_0030002_checked	-0.1751	0.1121	-1.5616	0.1184	0.0181	0.0058	0.0142	0.2841	1.97222	13.4645	0.0349015366013845	68351	67613	67613
c2y_0042401	c2hy_0040101	-0.3448	0.2783	-1.2388	0.2154	0.0178	0.0053	0.0142	0.0238	1.97222	3.26027	0.0255686086584899	68351	65376	63481
c2y_0042401	c2hy_0040102	-0.1821	0.3573	-0.5098	0.6102	0.0113	0.0053	0.0142	0.0151	1.97222	1.96104	0.0147822269963795	68351	65376	63481
c2y_0042401	c2hy_0040201	-0.4033	0.3491	-1.1554	0.2479	0.0082	0.0051	0.0142	0.0156	1.97222	2.26087	0.0148587219946255	68351	65376	63481
c2y_0042401	c2hy_0040301	0.1991	0.4011	0.4964	0.6196	0.0023	0.0045	0.0142	0.0088	1.97222	1.44262	0.000198587867792769	68351	65376	63481
c2y_0042401	c2hy_0040401b	NA	NA	NA	NA	-2e-04	0.005	0.0142	-0.0044	1.97222	-0.733333	NA	68351	64819	62973
c2y_0042401	c2hy_0060001	-0.4085	0.4595	-0.889	0.374	-0.0319	0.0051	0.0142	0.0076	1.97222	1.13433	-0.0296713300245427	68351	65376	63481
c2y_0042401	c2hy_0060002	-1	0.5824	-1.7369	0.0824	-0.0247	0.0048	0.0142	0.0074	1.97222	1.23333	-0.0158107526282666	68351	65376	63481
c2y_0042401	c2hy_0060003	-0.0992	0.438	-0.2265	0.8208	-0.0282	0.0048	0.0142	0.0069	1.97222	1.07812	-0.0290196712913966	68351	65376	63481
c2y_0042401	c2hy_0060004	-0.078	0.2112	-0.3694	0.7118	-0.016	0.0053	0.0142	0.0353	1.97222	4.97183	-0.0154862057721463	68351	65376	63481
c2y_0042401	c2hy_0060005	0.3959	0.4196	0.9437	0.3453	-0.0395	0.0052	0.0142	0.0116	1.97222	1.58904	-0.0472855425808301	68351	65376	63481
c2y_0042401	c2hy_0060006	-0.2956	1.0877	-0.2718	0.7858	-0.0262	0.005	0.0142	0.0022	1.97222	0.333333	-0.0261519327710944	68351	65376	63481
c2y_0042401	c2hy_0060007	-0.3028	0.2559	-1.1834	0.2367	-0.0334	0.0052	0.0142	0.0263	1.97222	3.65278	-0.0299258814081616	68351	65376	63481
c2y_0042401	c2hy_0060008	0.4643	1.0328	0.4495	0.653	-0.03	0.0047	0.0142	0.0028	1.97222	0.41791	-0.034814854433551	68351	65376	63481
c2y_0042401	c2hy_0060009	0.2953	0.2856	1.0341	0.3011	-0.0336	0.005	0.0142	0.0189	1.97222	2.66197	-0.0410371496947877	68351	64843	62975
c2y_0042401	c2hy_0060010	-0.3115	0.3621	-0.8602	0.3897	-0.046	0.0052	0.0142	0.0138	1.97222	1.89041	-0.0447859930868838	68351	65154	63268
c2y_0042401	c2hy_0060011	-0.3823	0.3139	-1.2181	0.2232	-0.0622	0.0055	0.0142	0.0165	1.97222	2.5	-0.0606888259410258	68351	65148	63263
c2y_0042401	c2hy_0070101	0.4815	0.3109	1.5487	0.1214	0.0196	0.0052	0.0142	0.0171	1.97222	2.75806	0.0133638763015364	68351	65244	63360
c2y_0042401	c2hy_0070201	-0.636	0.316	-2.013	0.0441	-0.2262	0.0057	0.0142	0.0138	1.97222	2.09091	-0.233153990092555	68351	65026	63152
c2y_0042401	c2hy_0070202	-0.616	0.2271	-2.7123	0.0067	-0.2385	0.0055	0.0142	0.0294	1.97222	3.97297	-0.252590252348751	68351	61135	59374
c2y_0042401	c2hy_0070301	0.5496	0.3103	1.7712	0.0765	0.0433	0.0049	0.0142	0.0152	1.97222	2.375	0.0382556999245623	68351	64861	62993
c2y_0042401	c2hy_0070302	0.6661	0.3614	1.8432	0.0653	0.038	0.0048	0.0142	0.013	1.97222	1.91176	0.0315169479498535	68351	64952	63080
c2y_0042401	c2hy_0070401	-0.087	0.4475	-0.1945	0.8458	-0.0147	0.0056	0.0142	0.0081	1.97222	1.26562	-0.0147683414389818	68351	64868	63001
c2y_0042401	c2hy_0070501	0.5988	0.6667	0.8982	0.3691	-0.0132	0.0054	0.0142	0.0047	1.97222	0.746032	-0.0190399911345919	68351	64712	62850
c2y_0042401	c2hy_0070601	-0.2408	0.4137	-0.582	0.5606	-0.0465	0.0049	0.0142	0.0084	1.97222	1.12	-0.0469591898355302	68351	65112	63233
c2y_0042401	c2hy_0070701	0.0689	0.4077	0.1691	0.8657	-0.0453	0.0049	0.0142	0.0086	1.97222	1.19444	-0.0491342817052656	68351	65052	63177
c2y_0042401	c2hy_0090001	0.5279	0.4336	1.2174	0.2235	-8e-04	0.0046	0.0142	0.0136	1.97222	1.7	-0.00830392327312555	68351	63800	61977
c2y_0042401	c2hy_0090101	NA	NA	NA	NA	NA	NA	0.0142	2e-04	1.97222	0.031746	NA	68351	63051	61257
c2y_0042401	c2hy_0090201	NA	NA	NA	NA	0.0064	0.0051	0.0142	-0.0029	1.97222	-0.408451	NA	68351	65164	63280
c2y_0042401	c2hy_0090401	1	1.4191	0.7664	0.4434	0.0046	0.005	0.0142	0.0027	1.97222	0.442623	-0.00189975450802002	68351	65163	63281
c2y_0042401	c2hy_0090601	0.2424	0.6094	0.3978	0.6908	8e-04	0.0052	0.0142	0.0043	1.97222	0.632353	-0.00106019854199998	68351	65161	63276
c2y_0042401	c2hy_0090801	NA	NA	NA	NA	NA	NA	0.0142	0.0021	1.97222	0.33871	NA	68351	64642	62786
c2y_0042401	c2hy_0090901	-0.6148	0.9556	-0.6434	0.52	0.0021	0.0046	0.0142	0.0026	1.97222	0.440678	0.00600024779496325	68351	65201	63317
c2y_0042401	c2hy_0091001	NA	NA	NA	NA	-0.0084	0.0049	0.0142	-0.0023	1.97222	-0.359375	NA	68351	63328	61530
c2y_0042401	c2hy_0091201	0.8352	1.1296	0.7394	0.4597	0.0176	0.0051	0.0142	0.0035	1.97222	0.564516	0.0128283701477379	68351	64852	62990
c2y_0042401	c2hy_0091301	-0.5262	0.3294	-1.5974	0.1102	-0.0086	0.0049	0.0142	0.0114	1.97222	1.96552	-0.00243593226514429	68351	65500	63236
c2y_0042401	c2hy_0091401	NA	NA	NA	NA	0.0043	0.0052	0.0142	-0.0067	1.97222	-1.11667	NA	68351	65121	63241
c2y_0042401	c2hy_0190001	-0.0092	0.3764	-0.0244	0.9805	-0.0095	0.0049	0.0142	0.0092	1.97222	1.29577	-0.0100606440720481	68351	65546	63283
c2y_0042401	c2hy_0200001	-0.3352	0.2445	-1.3714	0.1702	0.0141	0.0052	0.0142	0.04	1.97222	5.19481	0.0234922087912	68351	65210	63327
c2y_0042401	c2hy_asq_acomu	-0.0825	0.1612	-0.5118	0.6088	0.0169	0.0051	0.0142	0.066	1.97222	7.02128	0.0217986610960575	68351	79449	67716
c2y_0042401	c2hy_asq_bgm	-0.6463	0.1958	-3.3	0.001	-0.0205	0.0049	0.0142	0.0652	1.97222	7.01075	-0.0106821853819044	68351	40824	36193
c2y_0042401	c2hy_asq_cfm	-0.1279	0.2152	-0.5941	0.5525	-0.0084	0.0051	0.0142	0.0357	1.97222	4.89041	-0.00962174701284645	68351	40817	36187
c2y_0042401	c2hy_asq_dproblem	-0.1137	0.1713	-0.6638	0.5068	-0.0143	0.0052	0.0142	0.0588	1.97222	7.08434	-0.0182582965012221	68351	40817	36187
c2y_0042401	c2hy_asq_epersonal	-0.2068	0.1641	-1.2599	0.2077	-0.0394	0.0051	0.0142	0.0734	1.97222	8.24719	-0.053186648666461	68351	40817	36187
c2y_0042401	c2hy_asq_total	-0.2668	0.1559	-1.7112	0.087	-0.0203	0.0051	0.0142	0.0765	1.97222	8.89535	-0.0120595524206561	68351	68351	68351
c2y_0042401	c2hy_bmi	0.1844	0.1117	1.6517	0.0986	-0.0105	0.0056	0.0142	0.2398	1.97222	16.2027	-0.0255434222065005	68351	61862	60145
c2y_0042401	c2hy_psi_cf	-0.0885	0.2325	-0.3808	0.7034	0.0266	0.0049	0.0142	0.0273	1.97222	4.33333	0.0289947131552263	68351	68095	68095
c2y_0042401	c2y_0030002_checked	-0.0482	0.1026	-0.47	0.6384	0.0031	0.0058	0.0142	0.2606	1.97222	11.8455	0.00708512145667571	68351	67613	67613
c2y_0042401	c2y_0040101	NA	NA	NA	NA	0.0159	0.0048	0.0142	-0.0016	1.97222	-0.313725	NA	68351	66813	65042
c2y_0042401	c2y_0042501	0.3618	0.426	0.8492	0.3957	0.0732	0.0056	0.0142	0.0092	1.97222	1.41538	0.0699454806905421	68351	68235	68235
c2y_0042401	c2y_0050301	NA	NA	NA	NA	0.0062	0.0048	0.0142	-0.0012	1.97222	-0.2	NA	68351	66813	65042
c2y_0042401	c2y_0050601	NA	NA	NA	NA	0.0229	0.005	0.0142	-0.0048	1.97222	-0.827586	NA	68351	66813	65042
c2y_0042401	c2y_0051001	0.3198	1.0387	0.3078	0.7582	0.0158	0.0048	0.0142	0.0023	1.97222	0.359375	0.0147914096194113	68351	66116	64385
c2y_0042401	c2y_0053101	-0.2129	0.1983	-1.0738	0.2829	0.0101	0.0046	0.0142	0.0551	1.97222	6.40698	0.0173823213056475	68351	62761	61132
c2y_0042401	c2y_0053102	-0.1837	0.1921	-0.9565	0.3388	0.0094	0.0047	0.0142	0.058	1.97222	6.59091	0.0158423051781866	68351	63720	62069
c2y_0042401	c2y_0060001	0.1336	0.3696	0.3615	0.7177	-0.0113	0.0051	0.0142	0.0118	1.97222	1.90323	-0.0139213257912038	68351	63760	62108
c2y_0042401	c2y_0060101	-0.1377	0.2199	-0.6261	0.5312	0.0305	0.0053	0.0142	0.0409	1.97222	4.59551	0.0362373604480353	68351	65805	64088
c2y_0042401	c2y_0060201	-0.3461	0.2871	-1.2057	0.2279	0.0026	0.0056	0.0142	0.0213	1.97222	3.04286	0.00889947593955187	68351	65731	64017
c2y_0042401	c2y_0060401	NA	NA	NA	NA	0.003	0.005	0.0142	-0.0104	1.97222	-1.7931	NA	68351	65725	64014
c2y_0042401	c2y_0061301	0.3044	0.2654	1.1467	0.2515	0.0172	0.0052	0.0142	0.0201	1.97222	2.91304	0.0130686102820007	68351	65903	64179
c2y_0042401	c2y_0061401	0.519	0.3089	1.6802	0.0929	0.027	0.0056	0.0142	0.0166	1.97222	2.72131	0.0205934594613609	68351	65855	64135
c2y_0042401	c2y_0061501	0.3858	0.3797	1.016	0.3096	0.0061	0.005	0.0142	0.0121	1.97222	1.75362	0.0013442645023537	68351	65793	64080
c2y_0042401	c2y_0061601	0.6827	1.1097	0.6152	0.5384	-0.0232	0.005	0.0142	0.0047	1.97222	0.758065	-0.0301494920523642	68351	65761	64043
c2y_0042401	c2y_0061901	0.1779	0.587	0.303	0.7619	-0.032	0.0048	0.0142	0.0045	1.97222	0.703125	-0.0352557640888714	68351	65733	64021
c2y_0042401	c2y_0062001	0.6502	0.3791	1.7152	0.0863	0.01	0.0049	0.0142	0.0124	1.97222	1.9375	0.00186064474621271	68351	65818	64100
c2y_0042401	c2y_0062101	-0.2554	0.5177	-0.4932	0.6219	0.0134	0.0049	0.0142	0.0069	1.97222	1.09524	0.0167218271721498	68351	65865	64142
c2y_0042401	c2y_0062201	-0.0131	0.3317	-0.0395	0.9685	0.007	0.0053	0.0142	0.0145	1.97222	1.93333	0.00760472146810619	68351	66144	64408
c2y_0042401	c2y_0062301	NA	NA	NA	NA	0.0176	0.0051	0.0142	-0.002	1.97222	-0.30303	NA	68351	66813	65042
c2y_0042401	c2y_0062401	0.3174	0.3028	1.048	0.2946	0.0097	0.0054	0.0142	0.0183	1.97222	3.26786	0.00504357461446387	68351	66813	65042
c2y_0042401	c2y_0062601	0.133	0.3549	0.3746	0.708	0.0033	0.005	0.0142	0.0109	1.97222	1.94643	0.00179958610905933	68351	66696	64928
c2y_0042401	c2y_0062701	NA	NA	NA	NA	-0.0711	0.0053	0.0142	-4.4094e-05	1.97222	-0.00711194	NA	68351	66813	65042
c2y_0042401	c2y_0070001	-0.1395	0.2182	-0.6392	0.5227	0.0232	0.0052	0.0142	0.0294	1.97222	4.0274	0.0275627285447568	68351	66776	65007
c2y_0042401	c2y_0070002	-0.0043	0.2484	-0.0172	0.9863	0.0278	0.0055	0.0142	0.0244	1.97222	3.43662	0.0295342088786431	68351	66813	65042
c2y_0042401	c2y_0070101	-0.2147	0.322	-0.6668	0.5049	0.0111	0.0051	0.0142	0.0138	1.97222	2	0.0147446456836616	68351	66813	65042
c2y_0042401	c2y_0070201	0.073	0.2693	0.2711	0.7863	0.0015	0.0047	0.0142	0.0188	1.97222	2.9375	0.000371873062685984	68351	66813	65042
c2y_0042401	c2y_0070301b	NA	NA	NA	NA	0.0072	0.0049	0.0142	-2e-04	1.97222	-0.0338983	NA	68351	67682	67682
c2y_0042401	c2y_0080001_1	-0.1402	0.2727	-0.5142	0.6071	-0.0077	0.0053	0.0142	0.0208	1.97222	3.25	-0.0060067497325999	68351	61277	59959
c2y_0042401	c2y_0080001_2	-0.0189	0.2444	-0.0774	0.9383	0.0348	0.0052	0.0142	0.0219	1.97222	3.47619	0.0382385471094686	68351	62924	61326
c2y_0042401	c2y_0090001b2	NA	NA	NA	NA	0.0124	0.0046	0.0142	-0.008	1.97222	-1.37931	NA	68351	67658	67658
c2y_0042401	c2y_0090002	-0.2788	0.2927	-0.9528	0.3407	-0.0537	0.0055	0.0142	0.0207	1.97222	3	-0.0519198067578538	68351	66813	65042
c2y_0042401	c2y_0100001_2	0.2228	0.2492	0.894	0.3713	0.0106	0.005	0.0142	0.0196	1.97222	2.9697	0.00792448015483556	68351	60951	59455
c2y_0042401	c2y_0100001_3	-2e-04	0.3011	-7e-04	0.9994	0.0246	0.0053	0.0142	0.0195	1.97222	2.70833	0.0275292890570466	68351	59290	57868
c2y_0042401	c2y_0100001_4	0.5661	0.5355	1.057	0.2905	-0.0034	0.005	0.0142	0.008	1.97222	1.25	-0.00982259639686874	68351	79490	68105
c2y_0042401	c2y_0100102	0.085	0.2081	0.4082	0.6831	0.0351	0.0053	0.0142	0.0417	1.97222	5.27848	0.03657131424418	68351	62712	61095
c2y_0042401	c2y_0100203	0.2043	0.2659	0.7684	0.4422	0.0289	0.0054	0.0142	0.022	1.97222	3.23529	0.0269028293604073	68351	66813	65042
c2y_0042401	c2y_0100301	0.032	0.3178	0.1006	0.9199	0.0269	0.0054	0.0142	0.0162	1.97222	2.38235	0.0278872348307015	68351	66813	65042
c2y_0042401	c2y_0100304	0.0162	0.509	0.0318	0.9746	0.0162	0.0048	0.0142	0.0051	1.97222	0.894737	0.0168565273946926	68351	66813	65042
c2y_0042401	c2y_0100501_3	-0.3483	0.4239	-0.8216	0.4113	0.0018	0.0051	0.0142	0.0093	1.97222	1.55	0.00603462699093591	68351	77888	66969
c2y_0042401	c2y_0100602	-0.0157	0.2515	-0.0624	0.9503	0.0124	0.0048	0.0142	0.0228	1.97222	3.35294	0.0134141910226335	68351	66813	65042
c2y_0042401	c2y_0100703	0.1295	0.3406	0.3802	0.7038	0.0147	0.0056	0.0142	0.0153	1.97222	2.42857	0.0135643506309115	68351	66813	65042
c2y_0042401	c2y_0100801	-0.0036	0.3632	-0.0099	0.9921	0.0146	0.0053	0.0142	0.012	1.97222	1.96721	0.0154181532548225	68351	66813	65042
c2y_0042401	c2y_0101102	-0.0288	0.3778	-0.0761	0.9393	0.0013	0.0052	0.0142	0.0101	1.97222	1.62903	0.00171644146004407	68351	66813	65042
c2y_0042401	c2y_0102001_3	NA	NA	NA	NA	0.0139	0.005	0.0142	-5e-04	1.97222	-0.0877193	NA	68351	71814	65231
c2y_0042401	c2y_0103501_2	-0.0238	0.3177	-0.0749	0.9403	0.031	0.0046	0.0142	0.0157	1.97222	2.34328	0.0447617173570425	68351	38984	36587
c2y_0042401	c2y_0103501_3	NA	NA	NA	NA	NA	NA	0.0142	5e-04	1.97222	0.0833333	NA	68351	52971	49584
c2y_0042401	c2y_0104001_2	0.71	0.3243	2.1894	0.0286	0.1142	0.0048	0.0142	0.0185	1.97222	2.68116	0.117604235800893	68351	60310	57648
c2y_0042401	c2y_0104001_3	NA	NA	NA	NA	0.0045	0.0049	0.0142	-0.0028	1.97222	-0.491228	NA	68351	61559	61558
c2y_0042401	c2y_0104501_2	NA	NA	NA	NA	0.0052	0.0053	0.0142	-0.009	1.97222	-1.55172	NA	68351	58782	57354
c2y_0042401	c2y_0105001_2	-0.1879	0.2528	-0.7433	0.4573	0.1014	0.0046	0.0142	0.0227	1.97222	3.28986	0.117322225606328	68351	59324	57763
c2y_0042401	c2y_0105001_3	1	2.2411	0.7485	0.4542	0.0277	0.005	0.0142	0.0027	1.97222	0.457627	0.0201245628569368	68351	60039	58484
c2y_0042401	c2y_0105501	0.3392	0.255	1.33	0.1835	0.0698	0.0053	0.0142	0.0199	1.97222	3.01515	0.0679784344232305	68351	66813	65042
c2y_0042401	c2y_0105601	-0.0096	0.4272	-0.0225	0.982	0.0115	0.0051	0.0142	0.0077	1.97222	1.24194	0.0121821637237321	68351	66813	65042
c2y_0042401	c2y_0105701	0.4282	0.3076	1.3922	0.1639	0.0692	0.0051	0.0142	0.0154	1.97222	2.52459	0.0665505319561265	68351	66813	65042
c2y_0042401	c2y_0110001	-0.1104	0.1682	-0.6562	0.5117	-0.0085	0.0049	0.0142	0.0618	1.97222	7.53659	-0.00580053301512929	68351	66518	64770
c2y_0042401	c2y_0120001	0.0529	0.1661	0.3187	0.7499	-0.0044	0.0045	0.0142	0.0519	1.97222	6.32927	-0.00621809500413468	68351	66682	64924
c2y_0042401	c2y_0120101	-0.0714	0.1848	-0.3862	0.6993	-0.0013	0.0047	0.0142	0.0463	1.97222	5.7875	0.00047630787794301	68351	65376	63481
c2y_0042401	c2y_0120201	-0.1814	0.2121	-0.8553	0.3924	-0.001	0.0047	0.0142	0.0342	1.97222	3.8427	0.00301771593085569	68351	65376	63481
c2y_0042401	c2y_0120301	NA	NA	NA	NA	NA	NA	0.0142	4e-04	1.97222	0.0689655	NA	68351	65376	63481
c2y_0042401	c2y_0130001	0.156	0.313	0.4985	0.6181	-0.01	0.0052	0.0142	0.0192	1.97222	3.09677	-0.0133348966863453	68351	65295	63405
c2y_0042401	c2y_0140001	0.2511	1.1523	0.2179	0.8275	-9e-04	0.0051	0.0142	0.0016	1.97222	0.285714	-0.00216172226448084	68351	65376	63481
c2y_0042401	c2y_0150001	-0.1483	0.5313	-0.2791	0.7802	0.0098	0.0054	0.0142	0.0049	1.97222	0.753846	0.011669489931415	68351	65361	63466
c2y_0042401	c2y_0160001	-0.0693	0.1805	-0.384	0.7009	0.0124	0.005	0.0142	0.057	1.97222	5.7	0.0155876901764171	68351	65376	63481
c2y_0042401	c2y_0170001	-0.0572	0.1878	-0.3045	0.7608	0.0103	0.0051	0.0142	0.0528	1.97222	5.33333	0.0128451609729534	68351	65376	63481
c2y_0042401	c2y_0170101	-0.0436	0.1955	-0.2229	0.8236	0.0115	0.0051	0.0142	0.0517	1.97222	4.92381	0.0137465550126045	68351	65376	63481
c2y_0042401	c2y_0170401	-0.1763	0.296	-0.5957	0.5514	-0.0055	0.0053	0.0142	0.0192	1.97222	2.86567	-0.00292952599225387	68351	65376	63481
c2y_0042401	c2y_0180001	-0.313	0.227	-1.3786	0.168	-0.0052	0.0054	0.0142	0.0357	1.97222	4.3012	0.00161189038406405	68351	65376	63481
c2y_0042401	c2y_0190001	-0.3934	0.1672	-2.3524	0.0187	-0.0057	0.0054	0.0142	0.0645	1.97222	6.32353	0.00614749157944834	68351	65376	63481
c2y_0042401	c2y_0200001	1	2.4773	0.4415	0.6588	-0.0066	0.0051	0.0142	0.0023	1.97222	0.319444	-0.0133109544057032	68351	65376	63481
c2y_0042401	c2y_0210001	NA	NA	NA	NA	-0.0015	0.0051	0.0142	-0.0014	1.97222	-0.191781	NA	68351	65376	63481
c2y_0042401	c2y_0210101	0.7528	0.6118	1.2304	0.2185	-0.0046	0.0051	0.0142	0.0072	1.97222	0.935065	-0.0125905492014557	68351	65376	63481
c2y_0042401	c2y_0210201	0.8416	0.5652	1.4891	0.1365	0.003	0.0051	0.0142	0.0067	1.97222	1.06349	-0.00510324031738717	68351	65376	63481
c2y_0042401	c2y_0210202	0.4113	0.4258	0.9659	0.3341	0.0023	0.0048	0.0142	0.0086	1.97222	1.34375	-0.00214773046464441	68351	65376	63481
c2y_0042401	c2y_0210203	0.1566	0.4449	0.352	0.7248	0.0065	0.0056	0.0142	0.0079	1.97222	1.29508	0.00524399195332319	68351	65376	63481
c2y_0042401	c2y_0210204	NA	NA	NA	NA	0.007	0.0056	0.0142	-0.0019	1.97222	-0.296875	NA	68351	65376	63481
c2y_0042401	c2y_0210205	NA	NA	NA	NA	0.0056	0.0053	0.0142	-0.0015	1.97222	-0.220588	NA	68351	65376	63481
c2y_0042401	c2y_0210206	NA	NA	NA	NA	0.012	0.0049	0.0142	-4e-04	1.97222	-0.0727273	NA	68351	62090	60350
c2y_0042401	c2y_0210207	0.8586	0.3474	2.4716	0.0135	0.0077	0.0047	0.0142	0.0197	1.97222	3.28333	-0.00591213166227459	68351	58660	57035
c2y_0042401	c2y_0210208	NA	NA	NA	NA	0.0077	0.0051	0.0142	-0.0033	1.97222	-0.55	NA	68351	64853	63005
c2y_0042401	c2y_0210209	NA	NA	NA	NA	NA	NA	0.0142	7e-04	1.97222	0.127273	NA	68351	64855	63007
c2y_0042401	c2y_0210210	NA	NA	NA	NA	-0.0019	0.0053	0.0142	-0.0047	1.97222	-0.824561	NA	68351	64853	63005
c2y_0042401	c2y_0210211	0.3801	0.5464	0.6956	0.4867	-0.0034	0.0052	0.0142	0.0065	1.97222	1.01562	-0.00732224919572481	68351	64768	62932
c2y_0042401	c2y_0210212	0.3893	0.4335	0.898	0.3692	-7.4269e-05	0.0052	0.0142	0.0098	1.97222	1.60656	-0.00472768609299071	68351	64769	62932
c2y_0042401	c2y_0220001	0.3337	0.3438	0.9708	0.3316	0.0047	0.0051	0.0142	0.0129	1.97222	2.01562	0.000458903247422809	68351	64768	62932
c2y_0042401	c2y_0240001	0.3909	0.3164	1.2353	0.2167	-0.0303	0.005	0.0142	0.0174	1.97222	2.63636	-0.0387633195047049	68351	64926	63065
c2y_0042401	c2y_0250001	0.5528	0.5531	0.9994	0.3176	0.0095	0.0054	0.0142	0.0067	1.97222	1.11667	0.0046604566321283	68351	65376	63481
c2y_0042401	c2y_0260001	-0.0117	0.3344	-0.0351	0.972	-0.0069	0.0054	0.0142	0.014	1.97222	2	-0.0072024472636349	68351	65376	63481
c2y_0042401	c2y_0270001	-0.712	0.7227	-0.9852	0.3245	0.0237	0.0053	0.0142	0.0049	1.97222	0.803279	0.0312234133337455	68351	65207	63325
c2y_0042401	c2y_0280001	NA	NA	NA	NA	NA	NA	0.0142	2e-04	1.97222	0.0273973	NA	68351	64930	63063
c2y_0042401	c2y_0290001	0.0908	0.1708	0.5317	0.5949	0.0243	0.0051	0.0142	0.0457	1.97222	6.01316	0.0255786011634772	68351	58162	56490
c2y_0042401	c2y_0300001	-0.5354	0.3328	-1.6088	0.1076	-0.0195	0.0049	0.0142	0.0185	1.97222	2.89062	-0.0133587702234455	68351	57865	56208
c2y_0042401	c2y_0310001	0.2184	0.4705	0.4642	0.6425	-0.019	0.005	0.0142	0.0064	1.97222	1	-0.0235666273788364	68351	57966	56302
c2y_0042401	c2y_0320001	0.3152	0.2288	1.3779	0.1682	0.0168	0.0052	0.0142	0.03	1.97222	4.05405	0.0114636622006836	68351	65178	63296
c2y_0042401	c2y_0330101	-0.4426	0.3795	-1.1664	0.2435	0.0143	0.0052	0.0142	0.0142	1.97222	2.18462	0.0216603292844691	68351	65276	63392
c2y_0042401	c2y_0330201	-0.5261	0.5342	-0.9849	0.3247	0.0601	0.0051	0.0142	0.0084	1.97222	1.23529	0.0699240328418719	68351	65158	63274
c2y_0042401	c2y_0340001	0.0703	0.2725	0.258	0.7964	0.0314	0.0054	0.0142	0.0236	1.97222	3.63077	0.0324238661035328	68351	65225	63345
c2y_0042401	c2y_0350001	-0.037	0.4804	-0.0771	0.9386	0.0966	0.0052	0.0142	0.0086	1.97222	1.34375	0.103583016984563	68351	65006	63133
c2y_0042401	c2y_0360001	NA	NA	NA	NA	0.0089	0.005	0.0142	-0.0022	1.97222	-0.349206	NA	68351	64549	62685
c2y_0042401	c2y_0360201	0.195	0.3638	0.536	0.5919	0.0286	0.0046	0.0142	0.0204	1.97222	1.74359	0.0274673064919329	68351	64521	62660
c2y_0042401	c2y_0450001	0.0526	0.817	0.0644	0.9487	-0.0097	0.0047	0.0142	0.0021	1.97222	0.323077	-0.010609799434329	68351	65089	63208
c2y_0042401	c2y_0460001	-0.2968	0.2204	-1.3466	0.1781	0.0217	0.0052	0.0142	0.0364	1.97222	5.35294	0.0304078018894064	68351	65141	63261
c2y_0042401	c2y_asq_acomu	-0.1606	0.1476	-1.0879	0.2766	-8e-04	0.0053	0.0142	0.0949	1.97222	10.4286	0.00531970882091038	68351	79449	67716
c2y_0042401	c2y_asq_bgm	-0.4306	0.1669	-2.5796	0.0099	-0.0369	0.0051	0.0142	0.0941	1.97222	11.6173	-0.0258366821969574	68351	79449	67716
c2y_0042401	c2y_asq_cfm	-0.1224	0.1976	-0.6194	0.5356	-0.0139	0.0053	0.0142	0.0439	1.97222	5.55696	-0.0124331219450346	68351	79449	67716
c2y_0042401	c2y_asq_dproblem	-0.416	0.2241	-1.8564	0.0634	-0.0383	0.0049	0.0142	0.0358	1.97222	4.36585	-0.0331304131597745	68351	79449	67716
c2y_0042401	c2y_asq_epersonal	-0.195	0.244	-0.7993	0.4241	-0.032	0.0052	0.0142	0.0352	1.97222	4.09302	-0.0312374292166767	68351	79449	67716
c2y_0042401	c2y_asq_total	-0.3315	0.17	-1.9496	0.0512	-0.0288	0.0053	0.0142	0.079	1.97222	8.97727	-0.0210253815374439	68351	61862	60145
c2y_0042401	c2y_bmi	0.0993	0.1118	0.888	0.3745	-0.0086	0.0058	0.0142	0.237	1.97222	16.4583	-0.0165583042764024	68351	68351	68351
c2y_0042401	c3hy_0010101	0.0607	0.3268	0.1857	0.8527	0.0129	0.0049	0.0142	0.0138	1.97222	1.84	0.0132830504245074	68351	61862	60145
c2y_0042401	c3hy_0010201	-0.2578	0.4232	-0.6091	0.5424	-0.0223	0.0053	0.0142	0.0076	1.97222	1.11765	-0.0216677396698658	68351	61862	60145
c2y_0042401	c3hy_0010301	NA	NA	NA	NA	-0.0126	0.005	0.0142	-0.0017	1.97222	-0.25	NA	68351	61862	60145
c2y_0042401	c3hy_0030002	-0.0539	0.0965	-0.559	0.5762	0.0125	0.006	0.0142	0.3623	1.97222	15.417	0.0219208235493924	68351	61862	60145
c2y_0042401	c3hy_0080102	NA	NA	NA	NA	-0.0083	0.0046	0.0142	-0.0055	1.97222	-0.916667	NA	68351	61862	60145
c2y_0042401	c3hy_0081001	0.8873	1.2996	0.6827	0.4948	0.0139	0.0048	0.0142	0.0024	1.97222	0.393443	0.00993065997514266	68351	61862	60145
c2y_0042401	c3hy_0082002	-0.8327	0.359	-2.3195	0.0204	-0.094	0.0046	0.0142	0.0305	1.97222	2.52066	-0.0862286240158062	68351	61862	60145
c2y_0042401	c3hy_0083001	NA	NA	NA	NA	NA	NA	0.0142	0.001	1.97222	0.140845	NA	68351	61862	60145
c2y_0042401	c3hy_0083002	0.3896	0.5446	0.7154	0.4744	0.0745	0.0047	0.0142	0.0055	1.97222	0.808824	0.077870183473096	68351	61862	60145
c2y_0042401	c3hy_0084001	-0.4329	1.5735	-0.2751	0.7832	-0.0105	0.0057	0.0142	0.0021	1.97222	0.304348	-0.00906210348515759	68351	61862	60145
c2y_0042401	c3hy_0085001	0.366	0.6752	0.542	0.5878	-0.0098	0.0056	0.0142	0.0049	1.97222	0.671233	-0.0137799684289575	68351	61862	60145
c2y_0042401	c3hy_0086001	-0.1661	0.5011	-0.3315	0.7403	-0.0451	0.005	0.0142	0.006	1.97222	0.895522	-0.0477088427032293	68351	61862	60145
c2y_0042401	c3hy_0087001	-0.0382	0.3573	-0.1068	0.9149	-0.0451	0.0051	0.0142	0.0123	1.97222	1.75714	-0.0490835999349087	68351	61411	59707
c2y_0042401	c3hy_0090001	0.4725	1.3342	0.3542	0.7232	0.0027	0.0053	0.0142	0.0029	1.97222	0.367089	-0.000110249090828822	68351	61700	59990
c2y_0042401	c3hy_0090101	-0.4589	2.0998	-0.2185	0.827	-0.0076	0.0052	0.0142	0.0014	1.97222	0.233333	-0.0062259357736804	68351	61760	60047
c2y_0042401	c3hy_0090201	NA	NA	NA	NA	NA	NA	0.0142	7e-04	1.97222	0.111111	NA	68351	61540	59832
c2y_0042401	c3hy_0090401	0.4146	0.7427	0.5583	0.5767	0.0071	0.0047	0.0142	0.0036	1.97222	0.514286	0.0047695060032661	68351	61614	59906
c2y_0042401	c3hy_0090601	0.0041	0.5622	0.0074	0.9941	0.0045	0.0053	0.0142	0.0053	1.97222	0.815385	0.00490939212369173	68351	61048	59359
c2y_0042401	c3hy_0090801	-0.8227	0.528	-1.5582	0.1192	-0.0078	0.0049	0.0142	0.0075	1.97222	1.31579	3.91758306738094e-05	68351	61589	59881
c2y_0042401	c3hy_0091001	-0.2916	0.4053	-0.7195	0.4719	-0.0118	0.0052	0.0142	0.0112	1.97222	1.72308	-0.00922226931677438	68351	61610	59905
c2y_0042401	c3hy_0091201	NA	NA	NA	NA	0.0398	0.0047	0.0142	-0.013	1.97222	-2.03125	NA	68351	61560	59856
c2y_0042401	c3hy_0091401	NA	NA	NA	NA	-0.0029	0.0047	0.0142	-0.0012	1.97222	-0.196721	NA	68351	61568	59862
c2y_0042401	c3hy_asq_acomu	0.0559	0.2042	0.274	0.7841	0.0052	0.0053	0.0142	0.0435	1.97222	5.50633	0.00395073711565904	68351	67682	67682
c2y_0042401	c3hy_asq_bgm	-0.333	0.1914	-1.7393	0.082	-0.0159	0.0052	0.0142	0.0563	1.97222	7.40789	-0.0068072582527346	68351	67658	67658
c2y_0042401	c3hy_asq_cfm	-0.234	0.1808	-1.2941	0.1956	-4e-04	0.0057	0.0142	0.0529	1.97222	6.78205	0.00622127901783166	68351	67658	67658
c2y_0042401	c3hy_asq_dproblem	0.1077	0.1958	0.5501	0.5822	-0.0041	0.005	0.0142	0.0431	1.97222	5.4557	-0.00719097215856494	68351	65300	63409
c2y_0042401	c3hy_asq_epersonal	-0.3669	0.2359	-1.5549	0.12	-0.0086	0.0052	0.0142	0.0429	1.97222	4.98837	-5.49801580322775e-06	68351	65300	63409
c2y_0042401	c3hy_asq_total	-0.1374	0.1668	-0.8239	0.41	-0.007	0.0052	0.0142	0.0646	1.97222	8.17722	-0.0029559686153523	68351	68351	68351
c2y_0042401	c3hy_bmi	0.1159	0.1088	1.0652	0.2868	-0.014	0.0063	0.0142	0.2701	1.97222	16.3697	-0.0263055994250235	68351	61862	60145
c2y_0042401	c3hy_psi_cf	-0.0657	0.2088	-0.3147	0.753	0.0285	0.0051	0.0142	0.0334	1.97222	4.07317	0.0307905786133949	68351	67753	67753
c2y_0042401	c3y_0010101	-0.0436	0.3571	-0.1222	0.9028	0.0194	0.005	0.0142	0.0108	1.97222	1.61194	0.0213821869817676	68351	65155	62923
c2y_0042401	c3y_0010201	NA	NA	NA	NA	NA	NA	0.0142	9e-04	1.97222	0.130435	NA	68351	64932	62687
c2y_0042401	c3y_0010301	1	3.2571	0.347	0.7286	-0.0127	0.0046	0.0142	0.0018	1.97222	0.26087	-0.0193408295107378	68351	65161	62916
c2y_0042401	c3y_0030002_checked	-0.1648	0.1085	-1.5194	0.1287	0.0193	0.0061	0.0142	0.3134	1.97222	14.3105	0.0369400193630885	68351	67669	67669
c2y_0042401	c3y_0040001_1	0.2528	0.4683	0.5399	0.5893	-0.0342	0.0049	0.0142	0.0083	1.97222	1.22059	-0.0409404356965664	68351	59184	57644
c2y_0042401	c3y_0040001_2	-0.1091	0.3827	-0.285	0.7756	0.0383	0.0048	0.0142	0.0111	1.97222	1.65672	0.0434944319315609	68351	61291	59627
c2y_0042401	c3y_0050001_1	0.3898	0.2847	1.3695	0.1709	5e-04	0.005	0.0142	0.022	1.97222	3.18841	-0.00647856740266691	68351	64843	62996
c2y_0042401	c3y_0050001_2	-0.7168	0.4869	-1.4722	0.141	-0.0123	0.0046	0.0142	0.0089	1.97222	1.28986	-0.00500423581746152	68351	64763	62928
c2y_0042401	c3y_0050001_3	0.2413	0.2073	1.1644	0.2443	0.015	0.0053	0.0142	0.0435	1.97222	6.30435	0.00927133584845758	68351	68351	68351
c2y_0042401	c3y_0060001	0.1398	0.3317	0.4214	0.6735	4e-04	0.0049	0.0142	0.0141	1.97222	1.98592	-0.00157731362425376	68351	65517	63256
c2y_0042401	c3y_0082101	-0.1166	0.2195	-0.531	0.5954	0.0094	0.0054	0.0142	0.0477	1.97222	5.54651	0.0133779447306743	68351	65763	63483
c2y_0042401	c3y_0082102	-0.1178	0.2077	-0.5674	0.5705	0.0097	0.0055	0.0142	0.0549	1.97222	6.16854	0.0140206995461209	68351	65763	63483
c2y_0042401	c3y_0091001	-0.068	0.2293	-0.2968	0.7667	0.0067	0.0053	0.0142	0.0302	1.97222	3.51163	0.00867696985148499	68351	65763	63483
c2y_0042401	c3y_0091101	0.1353	0.204	0.6636	0.5069	0.0279	0.0054	0.0142	0.0405	1.97222	4.55056	0.0269603414683329	68351	65763	63483
c2y_0042401	c3y_0091201	-0.0395	0.2138	-0.1849	0.8533	-0.0066	0.005	0.0142	0.0365	1.97222	4.29412	-0.00622931769290802	68351	65763	63483
c2y_0042401	c3y_0091301	NA	NA	NA	NA	NA	NA	0.0142	0.0013	1.97222	0.19403	NA	68351	65763	63483
c2y_0042401	c3y_0091401	-0.0736	0.3749	-0.1963	0.8443	0.0095	0.0052	0.0142	0.0113	1.97222	1.66176	0.0111069042787588	68351	65763	63483
c2y_0042401	c3y_0091501	0.1914	0.3684	0.5196	0.6033	0.0101	0.0053	0.0142	0.0102	1.97222	1.47826	0.00846644721202135	68351	65763	63483
c2y_0042401	c3y_0092801	NA	NA	NA	NA	-0.0624	0.0056	0.0142	-0.0066	1.97222	-0.985075	NA	68351	65763	63483
c2y_0042401	c3y_0092901	0.6435	0.9113	0.7062	0.4801	-0.0333	0.0051	0.0142	0.0044	1.97222	0.733333	-0.0406330716644945	68351	65763	63483
c2y_0042401	c3y_0093001	0.0592	0.4881	0.1213	0.9035	0.0193	0.0051	0.0142	0.0063	1.97222	0.969231	0.0200282803035388	68351	65763	63483
c2y_0042401	c3y_0093401	NA	NA	NA	NA	-0.0351	0.0047	0.0142	-0.0078	1.97222	-1.2381	NA	68351	65763	63483
c2y_0042401	c3y_0094701	NA	NA	NA	NA	0.0039	0.005	0.0142	-0.0024	1.97222	-0.428571	NA	68351	65763	63483
c2y_0042401	c3y_0095301	0.1703	0.5503	0.3095	0.7569	-0.0069	0.0053	0.0142	0.0063	1.97222	1.05	-0.00899007543189019	68351	65763	63483
c2y_0042401	c3y_0095401	-0.2751	0.6185	-0.4448	0.6565	0.011	0.0048	0.0142	0.0044	1.97222	0.6875	0.0139212652543788	68351	65763	63483
c2y_0042401	c3y_0100101	0.7856	0.7032	1.1172	0.2639	0.0069	0.0055	0.0142	0.0062	1.97222	0.861111	-6.35645398380109e-05	68351	65347	63098
c2y_0042401	c3y_0100102	0.6802	0.5193	1.3099	0.1902	0.0063	0.0051	0.0142	0.0087	1.97222	1.19178	-0.000904533380040163	68351	65479	63225
c2y_0042401	c3y_0100201	0.326	1.6061	0.203	0.8392	-0.0026	0.0047	0.0142	0.0014	1.97222	0.2	-0.00423250167594611	68351	65763	63483
c2y_0042401	c3y_0100301b	0.2513	0.6729	0.3735	0.7088	0.0015	0.0051	0.0142	0.0041	1.97222	0.554054	-0.00033449039888253	68351	64752	62918
c2y_0042401	c3y_0110001_3	-0.1066	0.2467	-0.4322	0.6656	0.0209	0.005	0.0142	0.0212	1.97222	2.90411	0.0231596336855094	68351	68351	68351
c2y_0042401	c3y_0110101	-0.0975	0.1984	-0.4913	0.6232	0.0343	0.0051	0.0142	0.0383	1.97222	5.17568	0.039538916648547	68351	65763	63483
c2y_0042401	c3y_0110201	0.0537	0.2613	0.2053	0.8373	0.0263	0.005	0.0142	0.0182	1.97222	2.56338	0.0273554069130412	68351	65763	63483
c2y_0042401	c3y_0110301	-0.0179	0.2645	-0.0676	0.9461	0.0255	0.0049	0.0142	0.0184	1.97222	2.48649	0.0276710354747461	68351	65763	63483
c2y_0042401	c3y_0110501_3	0.2219	0.9565	0.232	0.8165	0.0031	0.0042	0.0142	0.0021	1.97222	0.368421	0.00201912813273384	68351	70178	66794
c2y_0042401	c3y_0110601	-0.0663	0.3294	-0.2013	0.8404	0.0064	0.0049	0.0142	0.0151	1.97222	2.09722	0.00784481586607612	68351	65763	63483
c2y_0042401	c3y_0110701	0.2299	0.4435	0.5183	0.6042	0.0012	0.0052	0.0142	0.0103	1.97222	1.51471	-0.00153181003768988	68351	65763	63483
c2y_0042401	c3y_0110801	0.0149	0.6338	0.0235	0.9812	0.0055	0.0052	0.0142	0.0044	1.97222	0.666667	0.00574427554467767	68351	65763	63483
c2y_0042401	c3y_0112001_3	NA	NA	NA	NA	0.0171	0.0049	0.0142	-0.0015	1.97222	-0.254237	NA	68351	70178	66794
c2y_0042401	c3y_0113501_2	-0.1126	0.6127	-0.1837	0.8542	0.016	0.0052	0.0142	0.0043	1.97222	0.661538	0.0183463368133045	68351	61849	60145
c2y_0042401	c3y_0113501_3	NA	NA	NA	NA	0.0081	0.005	0.0142	-0.0015	1.97222	-0.217391	NA	68351	61845	60145
c2y_0042401	c3y_0114001_2	0.5518	0.7457	0.74	0.4593	0.1003	0.005	0.0142	0.0042	1.97222	0.591549	0.10513486870838	68351	61849	60145
c2y_0042401	c3y_0114001_3	NA	NA	NA	NA	0.0047	0.0041	0.0142	-0.0047	1.97222	-0.783333	NA	68351	61845	60145
c2y_0042401	c3y_0114501_2	NA	NA	NA	NA	0.0125	0.0048	0.0142	-0.0038	1.97222	-0.666667	NA	68351	61843	60145
c2y_0042401	c3y_0115001_2	-0.1316	0.3129	-0.4207	0.674	0.0702	0.0057	0.0142	0.0175	1.97222	2.46479	0.0792157063770627	68351	61844	60145
c2y_0042401	c3y_0115001_3	0.7775	2.104	0.3695	0.7117	0.0431	0.0048	0.0142	0.0016	1.97222	0.231884	0.0432270363265238	68351	61844	60145
c2y_0042401	c3y_0116001	0.6554	0.4441	1.4758	0.14	0.0676	0.005	0.0142	0.0083	1.97222	1.53704	0.0650088792925281	68351	65763	63483
c2y_0042401	c3y_0116101	NA	NA	NA	NA	0.0074	0.0049	0.0142	-0.0068	1.97222	-1.0625	NA	68351	65763	63483
c2y_0042401	c3y_0116102	0.2213	0.4145	0.5338	0.5934	0.0689	0.0051	0.0142	0.0096	1.97222	1.43284	0.0710270152582963	68351	65763	63483
c2y_0042401	c3y_0120001	-0.0577	0.1858	-0.3106	0.7561	-0.0061	0.0053	0.0142	0.0525	1.97222	5.41237	-0.0050356847562256	68351	65763	63483
c2y_0042401	c3y_0130001	-0.2188	0.211	-1.0367	0.2999	0.0148	0.0055	0.0142	0.0375	1.97222	4.03226	0.0212295916354027	68351	65763	63483
c2y_0042401	c3y_0130101	-0.2317	0.1917	-1.2087	0.2268	0.0108	0.0055	0.0142	0.0494	1.97222	4.94	0.018121753726039	68351	65763	63483
c2y_0042401	c3y_0130201	-0.1469	0.2176	-0.6752	0.4996	0.0115	0.0048	0.0142	0.0303	1.97222	3.06061	0.015538522351768	68351	65763	63483
c2y_0042401	c3y_0130301	-0.4753	0.5785	-0.8216	0.4113	0.0021	0.0049	0.0142	0.0068	1.97222	0.957746	0.00696149066887399	68351	65763	63483
c2y_0042401	c3y_0140001	-0.0347	0.2074	-0.1674	0.8671	-0.0016	0.0052	0.0142	0.037	1.97222	4.5122	-0.000917943825385079	68351	65763	63483
c2y_0042401	c3y_0150001	-0.6002	0.4054	-1.4803	0.1388	0.0144	0.0051	0.0142	0.013	1.97222	1.9697	0.0236847559329286	68351	65763	63483
c2y_0042401	c3y_0160001	-0.2392	0.511	-0.4681	0.6397	0.0164	0.005	0.0142	0.0064	1.97222	0.914286	0.0198423475353559	68351	65460	63200
c2y_0042401	c3y_0170001	-0.098	0.1862	-0.5264	0.5986	0.0032	0.0047	0.0142	0.0523	1.97222	5.50526	0.00627653842178749	68351	65098	62855
c2y_0042401	c3y_0180001	-0.1735	0.196	-0.8853	0.376	0.0078	0.0044	0.0142	0.0483	1.97222	4.97938	0.0131957198804807	68351	65763	63483
c2y_0042401	c3y_0180101	-0.0153	0.1877	-0.0816	0.935	0.0084	0.0043	0.0142	0.0516	1.97222	5.54839	0.00960308605395114	68351	65763	63483
c2y_0042401	c3y_0180401	0.0529	0.2939	0.1801	0.8571	-8.9833e-06	0.0051	0.0142	0.0188	1.97222	2.57534	-0.000888477926372861	68351	65763	63483
c2y_0042401	c3y_0190001	-0.1251	0.219	-0.5713	0.5678	-0.0082	0.005	0.0142	0.0383	1.97222	3.94845	-0.00589786091037277	68351	65763	63483
c2y_0042401	c3y_0200001	-0.385	0.1938	-1.9867	0.047	0.0028	0.0052	0.0142	0.0633	1.97222	6.52577	0.0150892058118507	68351	65763	63483
c2y_0042401	c3y_0210001	0.2556	0.4419	0.5785	0.5629	0.0016	0.0056	0.0142	0.0101	1.97222	1.48529	-0.00138812244988294	68351	65763	63483
c2y_0042401	c3y_0220001	0.002	0.4597	0.0043	0.9966	0.0071	0.0058	0.0142	0.0091	1.97222	1.35821	0.00756373047301616	68351	65763	63483
c2y_0042401	c3y_0220101	0.2386	0.3616	0.66	0.5093	0.0169	0.0052	0.0142	0.0133	1.97222	1.84722	0.0147722486142671	68351	65763	63483
c2y_0042401	c3y_0220201	0.6769	0.7371	0.9182	0.3585	0.0088	0.0051	0.0142	0.0047	1.97222	0.723077	0.00379974281745173	68351	65763	63483
c2y_0042401	c3y_0220202	0.5017	2.6777	0.1874	0.8514	0.0157	0.0057	0.0142	0.0014	1.97222	0.215385	0.0144569320349871	68351	65763	63483
c2y_0042401	c3y_0220203	0.7782	0.8282	0.9397	0.3474	0.0187	0.0058	0.0142	0.0044	1.97222	0.733333	0.0137256930879776	68351	65763	63483
c2y_0042401	c3y_0220204	NA	NA	NA	NA	0.0164	0.0056	0.0142	-2e-04	1.97222	-0.03125	NA	68351	65550	63289
c2y_0042401	c3y_0220205	NA	NA	NA	NA	NA	NA	0.0142	8e-04	1.97222	0.115942	NA	68351	65763	63483
c2y_0042401	c3y_0220206	0.6201	1.1828	0.5242	0.6001	0.0109	0.0053	0.0142	0.0024	1.97222	0.363636	0.00795767388749669	68351	65763	63483
c2y_0042401	c3y_0220207	NA	NA	NA	NA	NA	NA	0.0142	6e-04	1.97222	0.101695	NA	68351	65763	63483
c2y_0042401	c3y_0220208	NA	NA	NA	NA	0.0123	0.0053	0.0142	-0.0032	1.97222	-0.533333	NA	68351	65763	63483
c2y_0042401	c3y_0220209	-0.0916	0.3503	-0.2614	0.7938	0.0044	0.0053	0.0142	0.0158	1.97222	2.46875	0.00616806121930918	68351	63210	61489
c2y_0042401	c3y_0220210	0.5505	1.171	0.4701	0.6383	4e-04	0.0052	0.0142	0.0023	1.97222	0.370968	-0.00274112132894766	68351	63210	61489
c2y_0042401	c3y_0220211	NA	NA	NA	NA	0.0078	0.0052	0.0142	-0.003	1.97222	-0.517241	NA	68351	63210	61489
c2y_0042401	c3y_0220212	NA	NA	NA	NA	0.0084	0.0052	0.0142	-0.0047	1.97222	-0.746032	NA	68351	60769	59184
c2y_0042401	c3y_0230001	0.1383	0.4183	0.3307	0.7409	0.0093	0.0046	0.0142	0.0066	1.97222	1.1	0.00873809147285373	68351	62609	60923
c2y_0042401	c3y_0240001	-0.0896	0.2248	-0.3987	0.6901	-0.0353	0.005	0.0142	0.031	1.97222	4.49275	-0.0371775417171933	68351	61586	59930
c2y_0042401	c3y_0250001	-0.4442	0.3188	-1.3935	0.1635	-0.0212	0.0044	0.0142	0.0162	1.97222	2.38235	-0.0234136667860823	68351	36752	35662
c2y_0042401	c3y_0260001	-0.0838	0.22	-0.3811	0.7031	0.0246	0.0055	0.0142	0.0292	1.97222	4.17143	0.0286251911537804	68351	63210	61489
c2y_0042401	c3y_0270101	0.1255	0.3301	0.3803	0.7037	-0.0021	0.0055	0.0142	0.0156	1.97222	2.32836	-0.00417519077243206	68351	63195	61475
c2y_0042401	c3y_0270201	-0.286	0.623	-0.459	0.6462	-0.0122	0.0046	0.0142	0.0052	1.97222	0.732394	-0.0106876815407315	68351	63210	61489
c2y_0042401	c3y_0270301	-0.6703	0.4647	-1.4425	0.1492	0.0275	0.0046	0.0142	0.01	1.97222	1.53846	0.0378423597611819	68351	63210	61489
c2y_0042401	c3y_0270401	0.0125	0.2112	0.0591	0.9529	0.0064	0.0052	0.0142	0.0359	1.97222	4.72368	0.00672816341692344	68351	63210	61489
c2y_0042401	c3y_0270501	-0.232	0.2856	-0.8125	0.4165	0.0156	0.0052	0.0142	0.0215	1.97222	3.02817	0.0211066177970283	68351	63210	61489
c2y_0042401	c3y_0270601	NA	NA	NA	NA	0.0116	0.0049	0.0142	-0.0051	1.97222	-0.822581	NA	68351	54427	53032
c2y_0042401	c3y_0280101	0.397	0.3005	1.3212	0.1864	0.0956	0.0052	0.0142	0.0197	1.97222	2.9403	0.0972020459998834	68351	63210	61489
c2y_0042401	c3y_0280201b	0.6371	0.7372	0.8643	0.3874	0.056	0.0051	0.0142	0.0051	1.97222	0.689189	0.0543505870691897	68351	64676	62844
c2y_0042401	c3y_0280301b	NA	NA	NA	NA	0.0403	0.0053	0.0142	-0.0041	1.97222	-0.602941	NA	68351	64687	62853
c2y_0042401	c3y_0280501b	-0.0557	0.4621	-0.1206	0.904	0.048	0.0055	0.0142	0.0089	1.97222	1.27143	0.0520255540291875	68351	64642	62809
c2y_0042401	c3y_0280601b	0.2772	0.5073	0.5465	0.5848	0.0737	0.0051	0.0142	0.0065	1.97222	0.866667	0.076085062996876	68351	64701	62867
c2y_0042401	c3y_0280901b	NA	NA	NA	NA	0.0509	0.0048	0.0142	-0.0038	1.97222	-0.520548	NA	68351	64718	62885
c2y_0042401	c3y_0290001	0.3847	0.3455	1.1136	0.2654	0.0042	0.0051	0.0142	0.0146	1.97222	2.08571	-0.00106477987207015	68351	63210	61489
c2y_0042401	c3y_0300001	-0.8946	0.5072	-1.7639	0.0778	0.0059	0.0047	0.0142	0.0111	1.97222	1.68182	0.0177630995332644	68351	63210	61489
c2y_0042401	c3y_0300002	-0.3405	0.3714	-0.917	0.3592	0.0483	0.0048	0.0142	0.0142	1.97222	1.97222	0.0572800106068645	68351	63210	61489
c2y_0042401	c3y_0300101	-0.0844	0.2873	-0.2937	0.769	0.0329	0.0055	0.0142	0.0207	1.97222	3.04412	0.0372668233204805	68351	63210	61489
c2y_0042401	c3y_0300201	0.5011	0.3169	1.5812	0.1138	0.0932	0.0048	0.0142	0.0152	1.97222	2.23529	0.093643210318336	68351	63210	61489
c2y_0042401	c3y_0310001	-0.9358	0.5432	-1.7229	0.0849	0.0176	0.005	0.0142	0.0107	1.97222	1.78333	0.0307316721793141	68351	63210	61489
c2y_0042401	c3y_0320001	0.9027	0.7751	1.1646	0.2442	-0.0087	0.0055	0.0142	0.0059	1.97222	0.893939	-0.0177410831329875	68351	63210	61489
c2y_0042401	c3y_0330001	-0.8119	0.5915	-1.3727	0.1699	0.0354	0.0049	0.0142	0.0077	1.97222	1.22222	0.0472802822800465	68351	61862	60145
c2y_0042401	c3y_0350001	-0.69	0.4592	-1.5027	0.1329	0.0231	0.0055	0.0142	0.0107	1.97222	1.62121	0.033901846354016	68351	61862	60145
c2y_0042401	c3y_0420001	0.4083	0.6101	0.6693	0.5033	-0.0027	0.0055	0.0142	0.005	1.97222	0.78125	-0.00642120696176872	68351	61862	60145
c2y_0042401	c3y_0430001	-0.2459	0.2285	-1.076	0.2819	0.0108	0.0046	0.0142	0.0375	1.97222	5.13699	0.0180532531296407	68351	59247	57701
c2y_0042401	c3y_0450001	-0.4042	0.2239	-1.8049	0.0711	-0.0223	0.0053	0.0142	0.0413	1.97222	5.36364	-0.0147312842935391	68351	61862	60145
c2y_0042401	c3y_0460101	-0.8613	0.2806	-3.0698	0.0021	-0.059	0.0046	0.0142	0.0315	1.97222	3.98734	-0.0466391465718003	68351	61862	60145
c2y_0042401	c3y_0460401	NA	NA	NA	NA	NA	NA	0.0142	0.0015	1.97222	0.227273	NA	68351	61862	60145
c2y_0042401	c3y_0490001	NA	NA	NA	NA	-0.0082	0.0054	0.0142	-0.0032	1.97222	-0.52459	NA	68351	61862	60145
c2y_0042401	c3y_0500001	NA	NA	NA	NA	NA	NA	0.0142	0.0013	1.97222	0.203125	NA	68351	61862	60145
c2y_0042401	c3y_0510001	NA	NA	NA	NA	0.0589	0.005	0.0142	-0.0015	1.97222	-0.234375	NA	68351	61862	60145
c2y_0042401	c3y_0510002	-0.2009	0.481	-0.4176	0.6762	0.062	0.0053	0.0142	0.0094	1.97222	1.44615	0.0701805391059829	68351	61862	60145
c2y_0042401	c3y_0510003	NA	NA	NA	NA	0.0327	0.0052	0.0142	-0.0024	1.97222	-0.358209	NA	68351	61862	60145
c2y_0042401	c3y_0510004	0.4347	0.2799	1.5531	0.1204	0.0662	0.0048	0.0142	0.0182	1.97222	2.8	0.0656473066923643	68351	61862	60145
c2y_0042401	c3y_0520001	-0.9134	0.6479	-1.4098	0.1586	-0.0855	0.0053	0.0142	0.0072	1.97222	1.01408	-0.0841027841137343	68351	61862	60145
c2y_0042401	c3y_0520101	0.9614	0.5982	1.6071	0.108	0.0475	0.0047	0.0142	0.0076	1.97222	1.11765	0.0418231405199155	68351	61862	60145
c2y_0042401	c3y_0520201	NA	NA	NA	NA	-0.0383	0.005	0.0142	-0.0021	1.97222	-0.318182	NA	68351	61862	60145
c2y_0042401	c3y_0530001	-0.179	0.386	-0.4639	0.6427	0.0089	0.0047	0.0142	0.01	1.97222	1.36986	0.0118992500176214	68351	61862	60145
c2y_0042401	c3y_0530002	-0.0127	0.3206	-0.0395	0.9685	0.0581	0.0052	0.0142	0.0168	1.97222	2.33333	0.064002917228366	68351	61862	60145
c2y_0042401	c3y_0530003	NA	NA	NA	NA	0.0247	0.005	0.0142	-0.0034	1.97222	-0.576271	NA	68351	61862	60145
c2y_0042401	c3y_0530004	NA	NA	NA	NA	-7e-04	0.0047	0.0142	-0.0013	1.97222	-0.191176	NA	68351	61862	60145
c2y_0042401	c3y_0540001	NA	NA	NA	NA	-0.0376	0.0051	0.0142	-0.006	1.97222	-0.952381	NA	68351	60307	58679
c2y_0042401	c3y_0540002	NA	NA	NA	NA	0.0387	0.0051	0.0142	-0.0151	1.97222	-2.35938	NA	68351	60304	58668
c2y_0042401	c3y_0540003	-0.2145	0.4372	-0.4905	0.6238	0.0409	0.0048	0.0142	0.0086	1.97222	1.22857	0.0473035296530318	68351	61299	59635
c2y_0042401	c3y_0540004	-0.1041	0.2605	-0.3998	0.6893	-0.0112	0.0052	0.0142	0.0227	1.97222	3.28986	-0.010481299435365	68351	61296	59633
c2y_0042401	c3y_0550001	-0.4535	0.6357	-0.7133	0.4756	0.0269	0.0053	0.0142	0.0055	1.97222	0.808824	0.0335362263701219	68351	61299	59635
c2y_0042401	c3y_0560001	-1	3.0193	-0.3435	0.7312	-0.0484	0.005	0.0142	0.0019	1.97222	0.287879	-0.0475626275771315	68351	61214	59558
c2y_0042401	c3y_0570001	0.6376	0.3777	1.6879	0.0914	0.0206	0.0051	0.0142	0.0135	1.97222	2.01493	0.0137359084134029	68351	61213	59556
c2y_0042401	c3y_0570002	0.1569	0.5906	0.2657	0.7905	0.0205	0.0048	0.0142	0.0049	1.97222	0.742424	0.0211577495081921	68351	61215	59559
c2y_0042401	c3y_0570003	0.7861	0.8429	0.9326	0.351	0.0282	0.0047	0.0142	0.0045	1.97222	0.681818	0.024625922831555	68351	61062	59383
c2y_0042401	c3y_0570004	0.4471	0.3157	1.416	0.1568	0.0968	0.0051	0.0142	0.0158	1.97222	2.32353	0.0994498884056817	68351	61862	60145
c2y_0042401	c3y_0580001	-0.06	0.3044	-0.1973	0.8436	-0.0048	0.0052	0.0142	0.0167	1.97222	1.19286	-0.00433248656570077	68351	61862	60145
c2y_0042401	c3y_0580002	-0.0911	0.4182	-0.2177	0.8276	-0.0281	0.0047	0.0142	0.0096	1.97222	1.35211	-0.0296850455688775	68351	61796	60083
c2y_0042401	c3y_0580003	-0.3576	0.5382	-0.6644	0.5064	-0.0443	0.005	0.0142	0.0062	1.97222	0.911765	-0.045275765660676	68351	61157	59461
c2y_0042401	c3y_0580004	-0.3604	0.3286	-1.0968	0.2727	-0.0495	0.005	0.0142	0.0144	1.97222	1.89474	-0.0492043887502943	68351	61537	59833
c2y_0042401	c3y_0590001	0.0951	0.3606	0.2638	0.792	0.0288	0.0052	0.0142	0.0118	1.97222	1.66197	0.0341372942566445	68351	49116	47780
c2y_0042401	c3y_0590002	0.1567	0.3921	0.3996	0.6895	-0.0439	0.0051	0.0142	0.0108	1.97222	1.61194	-0.0500852284390917	68351	61714	60002
c2y_0042401	c3y_0590003	-0.3374	0.4945	-0.6823	0.495	0.0146	0.0041	0.0142	0.0067	1.97222	0.848101	0.0192903271336518	68351	61757	60045
c2y_0042401	c3y_0590004	0.7498	0.7805	0.9607	0.3367	0.0503	0.0056	0.0142	0.0048	1.97222	0.648649	0.0493323255928362	68351	60361	58686
c2y_0042401	c3y_0590005	-0.1553	0.4626	-0.3358	0.737	-0.0043	0.0056	0.0142	0.0082	1.97222	1.28125	-0.00312728520324094	68351	58745	57146
c2y_0042401	c3y_0590006	NA	NA	NA	NA	-0.0075	0.0047	0.0142	-0.0119	1.97222	-2.01695	NA	68351	61862	60145
c2y_0042401	c3y_0590007	-0.7311	0.5561	-1.3146	0.1886	-0.0172	0.0048	0.0142	0.0083	1.97222	1.22059	-0.010779990445816	68351	61862	60145
c2y_0042401	c3y_0600101_1	NA	NA	NA	NA	-0.0147	0.0049	0.0142	-0.01	1.97222	-1.5625	NA	68351	61844	60145
c2y_0042401	c3y_0600101_2	NA	NA	NA	NA	NA	NA	0.0142	0.001	1.97222	0.15625	NA	68351	61845	60145
c2y_0042401	c3y_0600101_3	NA	NA	NA	NA	0.0416	0.005	0.0142	-0.0012	1.97222	-0.181818	NA	68351	61845	60145
c2y_0042401	c3y_0600101_4	NA	NA	NA	NA	-0.02	0.0054	0.0142	-0.0052	1.97222	-0.787879	NA	68351	61143	59491
c2y_0042401	c3y_0600201	0.0588	0.3653	0.1611	0.872	0.0014	0.0046	0.0142	0.0099	1.97222	1.54688	0.000826395631501316	68351	61862	60145
c2y_0042401	c3y_0600202	NA	NA	NA	NA	0.0096	0.005	0.0142	-0.0015	1.97222	-0.245902	NA	68351	61862	60145
c2y_0042401	c3y_0600301	NA	NA	NA	NA	-0.0337	0.0054	0.0142	-0.004	1.97222	-0.625	NA	68351	61669	59960
c2y_0042401	c3y_0610001	0.0959	0.4107	0.2335	0.8154	-0.0238	0.0052	0.0142	0.0086	1.97222	1.34375	-0.0271275591622605	68351	61733	60019
c2y_0042401	c3y_0611001	0.3415	0.4624	0.7386	0.4601	0.0041	0.0049	0.0142	0.0081	1.97222	1.15714	0.000783962840184656	68351	61726	60011
c2y_0042401	c3y_0611101	0.1366	0.7318	0.1867	0.8519	-0.017	0.0052	0.0142	0.0025	1.97222	0.396825	-0.0205347317588268	68351	54725	53185
c2y_0042401	c3y_0611201	NA	NA	NA	NA	NA	NA	0.0142	9e-04	1.97222	0.125	NA	68351	54023	52513
c2y_0042401	c3y_0611301	0.1809	0.3814	0.4743	0.6353	-0.0095	0.0051	0.0142	0.0124	1.97222	1.96825	-0.0135681411829217	68351	54087	52572
c2y_0042401	c3y_0611401	0.242	0.5535	0.4372	0.6619	-0.0126	0.0052	0.0142	0.0054	1.97222	0.857143	-0.0159220654435648	68351	61648	59934
c2y_0042401	c3y_0611501	0.3792	0.7856	0.4827	0.6293	-0.0159	0.0057	0.0142	0.0038	1.97222	0.584615	-0.0201680225409847	68351	61779	60068
c2y_0042401	c3y_0611601	NA	NA	NA	NA	-0.014	0.0054	0.0142	-0.0069	1.97222	-1.1129	NA	68351	61633	59930
c2y_0042401	c3y_0620001	0.7422	0.501	1.4817	0.1384	0.0307	0.0052	0.0142	0.0089	1.97222	1.36923	0.0252276673190993	68351	61531	59824
c2y_0042401	c3y_0620101	-0.3668	0.286	-1.2827	0.1996	-0.0209	0.0051	0.0142	0.0235	1.97222	3.4058	-0.0162453654522405	68351	61616	59910
c2y_0042401	c3y_0620201	0.5743	0.6365	0.9023	0.3669	-0.0313	0.005	0.0142	0.0055	1.97222	0.887097	-0.0395152923441954	68351	61100	59404
c2y_0042401	c3y_0620301	-0.6352	0.4373	-1.4524	0.1464	0.0361	0.0048	0.0142	0.0119	1.97222	1.77612	0.0481649901264249	68351	61077	59382
c2y_0042401	c3y_0630001	0.408	0.2791	1.462	0.1437	-0.0243	0.0056	0.0142	0.0247	1.97222	3.43056	-0.0346196969360633	68351	61700	59991
c2y_0042401	c3y_0631001	0.0512	0.3935	0.1302	0.8964	-0.0045	0.0055	0.0142	0.0118	1.97222	1.61644	-0.00560737864037541	68351	61689	59980
c2y_0042401	c3y_0631101	0.7957	0.4432	1.7956	0.0726	-0.0228	0.0054	0.0142	0.0114	1.97222	1.96552	-0.0353030661723653	68351	61478	59771
c2y_0042401	c3y_0631201	-0.2637	0.4956	-0.5322	0.5946	-0.0165	0.005	0.0142	0.0059	1.97222	0.951613	-0.0156259683137628	68351	61554	59849
c2y_0042401	c3y_0631401	0.1111	0.287	0.3871	0.6987	-0.0181	0.005	0.0142	0.0221	1.97222	3.25	-0.022299882368509	68351	59626	57987
c2y_0042401	c3y_asq_acomu	0.0126	0.1904	0.0664	0.9471	0.0207	0.005	0.0142	0.0538	1.97222	6.725	0.0309235910657226	68351	40817	36187
c2y_0042401	c3y_asq_bgm	-0.2815	0.1991	-1.4138	0.1574	-0.0097	0.0057	0.0142	0.05	1.97222	5.88235	-0.00687950435264047	68351	40817	36187
c2y_0042401	c3y_asq_cfm	-0.1469	0.1842	-0.7974	0.4252	-0.0106	0.0053	0.0142	0.0484	1.97222	6.36842	-0.0119982140154551	68351	40817	36187
c2y_0042401	c3y_asq_dproblem	-0.0304	0.1812	-0.1679	0.8667	0.0022	0.005	0.0142	0.0531	1.97222	6.39759	0.00418766973448189	68351	40817	36187
c2y_0042401	c3y_asq_epersonal	-0.0701	0.1815	-0.3859	0.6995	-0.0156	0.0053	0.0142	0.0544	1.97222	6.55422	-0.0215660024817493	68351	40817	36187
c2y_0042401	c3y_asq_total	-0.2195	0.1644	-1.335	0.1819	-0.0017	0.0052	0.0142	0.0674	1.97222	8.53165	0.00530918088646227	68351	68351	68351
c2y_0042401	c3y_bed_time	-0.0601	0.2227	-0.2698	0.7873	5e-04	0.0049	0.0142	0.0309	1.97222	4.29167	0.00201050717960937	68351	47125	40184
c2y_0042401	c3y_bmi	0.2328	0.1202	1.9365	0.0528	-0.0173	0.0062	0.0142	0.2654	1.97222	15.7976	-0.0387733002898036	68351	61862	60145
c2y_0042401	c3y_nap_count	0.0667	0.2696	0.2475	0.8045	-0.0137	0.0049	0.0142	0.0206	1.97222	3.12121	-0.0161497703035933	68351	78335	68066
c2y_0042401	c3y_night_wake_up_count	-0.2365	0.2865	-0.8254	0.4091	0.0126	0.0052	0.0142	0.0214	1.97222	2.77922	0.017988380183328	68351	78335	68066
c2y_0042401	c3y_sleep_time_day	-0.0623	0.2665	-0.2337	0.8152	-0.0164	0.005	0.0142	0.0233	1.97222	3.32857	-0.0168126792756362	68351	78335	68066
c2y_0042401	c3y_sleep_time_night	0.3272	0.229	1.4289	0.153	-0.0054	0.0054	0.0142	0.0351	1.97222	4.94366	-0.0134421016165527	68351	78335	68066
c2y_0042401	c3y_total_sleep_time	0.4282	0.4031	1.0622	0.2881	-0.0213	0.0047	0.0142	0.0118	1.97222	1.84375	-0.0288155721455839	68351	78335	68066
c2y_0042401	c3y_wake_up_time	0.1382	0.1601	0.8632	0.388	-0.0144	0.0049	0.0142	0.0777	1.97222	9.03488	-0.0210726575587376	68351	78010	67827
c2y_0042401	c4y_0010101	0.4021	0.459	0.876	0.381	0.0124	0.0049	0.0142	0.0097	1.97222	1.34722	0.00881140012774899	68351	61675	59969
c2y_0042401	c4y_0010201	NA	NA	NA	NA	NA	NA	0.0142	0.0012	1.97222	0.179104	NA	68351	52611	51142
c2y_0042401	c4y_0010301	0.326	0.3684	0.8851	0.3761	-0.002	0.0055	0.0142	0.0124	1.97222	1.74648	-0.00682315591193727	68351	49932	48551
c2y_0042401	c4y_0030002	-0.1847	0.0995	-1.8557	0.0635	0.0222	0.0061	0.0142	0.3831	1.97222	15.324	0.0519251595550091	68351	49370	47994
c2y_0042401	c4y_0042101	0.041	0.2091	0.1959	0.8447	0.0069	0.005	0.0142	0.0484	1.97222	5.31868	0.00741270497215326	68351	50549	49135
c2y_0042401	c4y_0042102b	0.0469	0.2084	0.2249	0.822	0.007	0.005	0.0142	0.0495	1.97222	5.625	0.00636501315458538	68351	64700	62866
c2y_0042401	c4y_0051001	0.2242	0.2636	0.8507	0.395	0.0095	0.0057	0.0142	0.0331	1.97222	3.48421	0.00556091922912661	68351	61622	59918
c2y_0042401	c4y_0051101	0.1011	0.2418	0.4181	0.6759	0.0268	0.005	0.0142	0.0364	1.97222	4.33333	0.0277759267113489	68351	60142	58505
c2y_0042401	c4y_0051201	0.0212	0.2122	0.0997	0.9206	-0.007	0.0055	0.0142	0.0432	1.97222	4.45361	-0.00849752931010052	68351	59228	57635
c2y_0042401	c4y_0051301	0.8926	0.6222	1.4345	0.1514	0.0141	0.0052	0.0142	0.0069	1.97222	1.01471	0.00649558330709687	68351	61699	59994
c2y_0042401	c4y_0051401	-0.4591	0.5	-0.9181	0.3586	0.0199	0.005	0.0142	0.0091	1.97222	1.3	0.0270726082647581	68351	61717	60009
c2y_0042401	c4y_0051501	0.6805	0.3528	1.9286	0.0538	0.0261	0.0056	0.0142	0.0178	1.97222	2.25316	0.0177975585956206	68351	61329	59645
c2y_0042401	c4y_0053801	0.0993	0.3686	0.2694	0.7876	-0.0495	0.0051	0.0142	0.0116	1.97222	1.78462	-0.0557384592588762	68351	61302	59618
c2y_0042401	c4y_0053901	-0.1064	0.4567	-0.2329	0.8159	-0.0169	0.0048	0.0142	0.0078	1.97222	1.16418	-0.0173841975925679	68351	61581	59873
c2y_0042401	c4y_0054001	-0.2693	0.5028	-0.5357	0.5922	0.0242	0.0046	0.0142	0.0061	1.97222	0.953125	0.0298233464758459	68351	57915	56363
c2y_0042401	c4y_0054401	0.3356	0.9904	0.3388	0.7347	-0.0553	0.005	0.0142	0.0025	1.97222	0.378788	-0.0626340715289967	68351	61192	59497
c2y_0042401	c4y_0055701	0.4701	0.2721	1.7278	0.084	0.0103	0.0056	0.0142	0.0227	1.97222	3.06757	0.0028079401904814	68351	61929	59853
c2y_0042401	c4y_0056001	1	1.1299	0.9654	0.3343	-0.005	0.0051	0.0142	0.0039	1.97222	0.629032	-0.0136545367547534	68351	61689	59977
c2y_0042401	c4y_0056101	-0.1039	0.359	-0.2894	0.7723	0.006	0.0047	0.0142	0.0125	1.97222	2.19298	0.00800655576107975	68351	62053	59974
c2y_0042401	c4y_0056301	-0.1264	0.4419	-0.2861	0.7748	-5e-04	0.0051	0.0142	0.0099	1.97222	1.43478	0.000969112462536332	68351	61695	59989
c2y_0042401	c4y_0056401	-0.1589	0.5364	-0.2963	0.767	0.0051	0.0047	0.0142	0.0059	1.97222	0.880597	0.00706266217393706	68351	62078	59996
c2y_0042401	c4y_0060101	0.6744	0.7554	0.8928	0.372	0.0066	0.0046	0.0142	0.0046	1.97222	0.657143	0.00174035145324747	68351	61919	59846
c2y_0042401	c4y_0060201	NA	NA	NA	NA	0.0031	0.0049	0.0142	-4.8573e-05	1.97222	-0.00703957	NA	68351	49042	42181
c2y_0042401	c4y_0060301b	-1	4.0311	-0.4238	0.6717	0.0127	0.0045	0.0142	0.0017	1.97222	0.261538	0.0223602960632646	68351	61264	59603
c2y_0042401	c4y_0070001_3	0.0508	0.364	0.1397	0.8889	0.0195	0.0054	0.0142	0.0123	1.97222	1.5375	0.0206821565623109	68351	61845	60145
c2y_0042401	c4y_0070101	-0.2109	0.2416	-0.8729	0.3827	0.0372	0.005	0.0142	0.0342	1.97222	4.5	0.0464434823037842	68351	59809	58483
c2y_0042401	c4y_0070201	-0.0716	0.2686	-0.2665	0.7899	0.0221	0.005	0.0142	0.0232	1.97222	3.13514	0.0259466673514378	68351	59805	58480
c2y_0042401	c4y_0070301	0.0265	0.3059	0.0867	0.9309	0.0188	0.0051	0.0142	0.0171	1.97222	2.28	0.0204916323464489	68351	59634	58311
c2y_0042401	c4y_0070501_3	0.2989	0.745	0.4012	0.6883	0.0025	0.0046	0.0142	0.0028	1.97222	0.444444	0.000824879513319992	68351	61849	60145
c2y_0042401	c4y_0070601	-0.0401	0.2781	-0.1442	0.8853	0.0136	0.0048	0.0142	0.0223	1.97222	3.32836	0.0158733722688839	68351	59801	58473
c2y_0042401	c4y_0070701	-0.3155	0.459	-0.6875	0.4918	0.0106	0.0049	0.0142	0.0086	1.97222	1.26471	0.0152568433235125	68351	59733	58407
c2y_0042401	c4y_0070801	NA	NA	NA	NA	0.0102	0.0048	0.0142	-9e-04	1.97222	-0.136364	NA	68351	58159	57132
c2y_0042401	c4y_0073501_2	0.3173	0.2607	1.2171	0.2236	6e-04	0.0052	0.0142	0.0278	1.97222	3.97143	-0.00577715407295657	68351	61845	60145
c2y_0042401	c4y_0073501_3	NA	NA	NA	NA	0.0075	0.0048	0.0142	-0.0024	1.97222	-0.347826	NA	68351	61849	60145
c2y_0042401	c4y_0074001_2	0.441	0.4343	1.0156	0.3098	0.0646	0.0057	0.0142	0.0094	1.97222	1.25333	0.0655129944437243	68351	61849	60145
c2y_0042401	c4y_0075001_2	-0.8381	1.8491	-0.4532	0.6504	0.0633	0.0055	0.0142	0.0023	1.97222	0.315068	0.0738294984455308	68351	61849	60145
c2y_0042401	c4y_0075001_3	NA	NA	NA	NA	NA	NA	0.0142	0.0017	1.97222	0.257576	NA	68351	61849	60145
c2y_0042401	c4y_0075501_2	-0.0638	1.3831	-0.0461	0.9632	0.0397	0.0051	0.0142	0.0019	1.97222	0.253333	0.0420193735044862	68351	69461	66156
c2y_0042401	c4y_0075501_3	0.8402	0.6262	1.3417	0.1797	0.0378	0.0052	0.0142	0.008	1.97222	1.17647	0.0307953972335413	68351	69328	66028
c2y_0042401	c4y_0077001	0.5477	0.38	1.4415	0.1494	0.0532	0.0052	0.0142	0.0128	1.97222	1.72973	0.0520195429981052	68351	58174	57148
c2y_0042401	c4y_0077101	-0.9192	0.8374	-1.0978	0.2723	0.0212	0.0054	0.0142	0.0048	1.97222	0.761905	0.0312861409129502	68351	58136	57111
c2y_0042401	c4y_0077102	0.7459	0.341	2.1871	0.0287	0.045	0.0053	0.0142	0.0182	1.97222	2.84375	0.0383158229191305	68351	58088	57068
c2y_0042401	c4y_0080001	-0.2739	0.2971	-0.9218	0.3566	-0.0014	0.0047	0.0142	0.0192	1.97222	2.59459	0.00302605639094489	68351	57999	56977
c2y_0042401	c4y_0081001	0.0422	0.286	0.1477	0.8826	0.0939	0.005	0.0142	0.0209	1.97222	2.98571	0.106323711055373	68351	56053	55257
c2y_0042401	c4y_0090001	-0.2783	0.4039	-0.689	0.4908	0.0291	0.005	0.0142	0.0092	1.97222	1.31429	0.0361982387741708	68351	56066	55269
c2y_0042401	c4y_0091001	NA	NA	NA	NA	0.0229	0.0048	0.0142	-0.0042	1.97222	-0.494118	NA	68351	56035	55238
c2y_0042401	c4y_0100001	0.2079	0.5495	0.3784	0.7051	0.0316	0.0052	0.0142	0.0062	1.97222	0.775	0.0338981991783524	68351	55716	54927
c2y_0042401	c4y_0110001	0.0578	0.2121	0.2727	0.7851	0.0175	0.0055	0.0142	0.0425	1.97222	5.66667	0.0187189240475748	68351	56035	55239
c2y_0042401	c4y_0120001	0.3252	0.1747	1.8616	0.0627	0.0331	0.0054	0.0142	0.0673	1.97222	6.23148	0.0266414381715675	68351	59091	59091
c2y_0042401	c4y_0130001	-0.1828	0.1734	-1.054	0.2919	-0.0845	0.0054	0.0142	0.0658	1.97222	6.38835	-0.0888782796839501	68351	59091	59091
c2y_0042401	c4y_0130102	NA	NA	NA	NA	NA	NA	0.0142	6e-04	1.97222	0.0909091	NA	68351	59032	59032
c2y_0042401	c4y_0130103	-0.5276	0.3526	-1.4961	0.1346	-0.0357	0.005	0.0142	0.0159	1.97222	2.09211	-0.0309878608824714	68351	58926	58926
c2y_0042401	c4y_0130104	-0.1974	0.1987	-0.9935	0.3205	-0.0785	0.0054	0.0142	0.0529	1.97222	5.75	-0.0818390840237407	68351	59006	59006
c2y_0042401	c4y_0130105	-1	0.6504	-1.5889	0.1121	-0.0158	0.0046	0.0142	0.0078	1.97222	1.18182	-0.00649469619842724	68351	58597	57806
c2y_0042401	c4y_0140001	-0.2014	0.2665	-0.7559	0.4497	0.0136	0.0048	0.0142	0.0294	1.97222	3.45882	0.019426411561679	68351	58615	57823
c2y_0042401	c4y_0150001	0.1253	0.1824	0.6869	0.4922	0.0052	0.0055	0.0142	0.061	1.97222	6.0396	0.00209529758800443	68351	58376	57589
c2y_0042401	c4y_0160001	0.1384	0.2133	0.6488	0.5164	0.0155	0.0055	0.0142	0.0459	1.97222	4.25	0.0138705500602548	68351	58487	57698
c2y_0042401	c4y_0160101	0.1567	0.2047	0.7653	0.4441	0.0133	0.0055	0.0142	0.0605	1.97222	4.80159	0.0103682141078321	68351	58518	57727
c2y_0042401	c4y_0160201	0.1577	0.2547	0.619	0.5359	0.0152	0.0052	0.0142	0.0354	1.97222	3.33962	0.0130635205562065	68351	62765	61174
c2y_0042401	c4y_0160301	-0.0939	0.6358	-0.1477	0.8826	0.0081	0.0046	0.0142	0.004	1.97222	0.449438	0.00946141421130408	68351	62841	61247
c2y_0042401	c4y_0170001	0.1352	0.2287	0.5914	0.5543	0.0081	0.0053	0.0142	0.0358	1.97222	3.69072	0.00577881337274772	68351	62606	61028
c2y_0042401	c4y_0180001	-0.2732	0.52	-0.5253	0.5994	0.0088	0.0052	0.0142	0.0066	1.97222	0.942857	0.0122285110381625	68351	62274	60713
c2y_0042401	c4y_0190001	NA	NA	NA	NA	NA	NA	0.0142	-1e-04	1.97222	-0.0140845	NA	68351	62714	61130
c2y_0042401	c4y_0200001	0.0651	0.2149	0.303	0.7619	-1e-04	0.0051	0.0142	0.0431	1.97222	4.14423	-0.00177148472126921	68351	77614	66196
c2y_0042401	c4y_0210001	-0.0664	0.2185	-0.3038	0.7613	0.0066	0.0052	0.0142	0.0417	1.97222	4.04854	0.00913392781108715	68351	77614	66196
c2y_0042401	c4y_0210101	0.005	0.2085	0.0238	0.981	0.0076	0.0054	0.0142	0.0518	1.97222	4.7963	0.00850901924217646	68351	77614	66196
c2y_0042401	c4y_0210401	-0.1902	0.3206	-0.5931	0.5531	0.0018	0.005	0.0142	0.0183	1.97222	2.17857	0.00512996819597755	68351	77614	66196
c2y_0042401	c4y_0220001	-0.0935	0.1877	-0.4984	0.6182	-0.0035	0.0053	0.0142	0.0566	1.97222	5.44231	-0.00124467723617693	68351	77614	66196
c2y_0042401	c4y_0230001	-0.3885	0.1881	-2.0658	0.0388	-0.0017	0.0054	0.0142	0.06	1.97222	5.45455	0.00970934400770293	68351	69375	58724
c2y_0042401	c4y_0240001	0.5535	0.7674	0.7213	0.4707	0.0065	0.0054	0.0142	0.0051	1.97222	0.607143	0.00245687853588327	68351	77736	66327
c2y_0042401	c4y_0250001	0.8265	1.1541	0.7161	0.4739	0.0057	0.0054	0.0142	0.0038	1.97222	0.493506	0.00596053436157885	68351	20259	17708
c2y_0042401	c4y_0250101	1	1.4293	0.8364	0.4029	0.013	0.0053	0.0142	0.0043	1.97222	0.551282	0.0181447197541997	68351	20259	17708
c2y_0042401	c4y_0250201	NA	NA	NA	NA	0.0114	0.0054	0.0142	-0.0038	1.97222	-0.575758	NA	68351	20259	17708
c2y_0042401	c4y_0250202	0.3738	0.5175	0.7224	0.47	0.0164	0.0051	0.0142	0.0067	1.97222	0.971014	0.0311428424046213	68351	20259	17708
c2y_0042401	c4y_0250203	0.9995	1.0463	0.9552	0.3395	0.0247	0.0059	0.0142	0.0045	1.97222	0.625	0.0443302253661184	68351	20259	17708
c2y_0042401	c4y_0250204	0.7452	0.5948	1.2529	0.2103	0.0124	0.0051	0.0142	0.0071	1.97222	1.01429	0.0187751357985906	68351	20259	17708
c2y_0042401	c4y_0250205	0.4111	1.4822	0.2773	0.7815	0.014	0.0051	0.0142	0.0022	1.97222	0.333333	0.0273468055841207	68351	20259	17708
c2y_0042401	c4y_0250206	NA	NA	NA	NA	0.01	0.0049	0.0142	-0.0072	1.97222	-1.10769	NA	68351	20259	17708
c2y_0042401	c4y_0250207	0.4476	0.6285	0.7123	0.4763	0.0144	0.0054	0.0142	0.0055	1.97222	0.785714	0.0265666891411706	68351	20259	17708
c2y_0042401	c4y_0250208	-0.0492	0.3903	-0.1261	0.8997	0.0134	0.0049	0.0142	0.0108	1.97222	1.52113	0.0291324515224031	68351	20259	17708
c2y_0042401	c4y_0250209	-0.4347	0.8071	-0.5386	0.5902	0.0033	0.0051	0.0142	0.0037	1.97222	0.552239	0.0101770675077864	68351	20256	17706
c2y_0042401	c4y_0250210	-1	2.0846	-0.5339	0.5934	-0.0014	0.0051	0.0142	0.0021	1.97222	0.333333	0.00451544681598118	68351	71680	61295
c2y_0042401	c4y_0250211	NA	NA	NA	NA	0.0063	0.0052	0.0142	-0.0076	1.97222	-1.15152	NA	68351	70976	60676
c2y_0042401	c4y_0250212	NA	NA	NA	NA	0.0124	0.0051	0.0142	-0.0094	1.97222	-1.36232	NA	68351	71664	61280
c2y_0042401	c4y_0260001	0.2088	0.4128	0.5059	0.6129	0.0236	0.0052	0.0142	0.0102	1.97222	1.36	0.0248852869785535	68351	70960	60661
c2y_0042401	c4y_0270001	-0.2787	0.22	-1.2667	0.2053	-0.0133	0.0048	0.0142	0.031	1.97222	4.13333	-0.00955971957164162	68351	71655	61273
c2y_0042401	c4y_0280001	-0.7387	0.3449	-2.142	0.0322	-0.0018	0.0053	0.0142	0.0216	1.97222	3.27273	0.0110687337242634	68351	70951	60654
c2y_0042401	c4y_0290001	0.1469	0.1484	0.9902	0.3221	0.0185	0.005	0.0142	0.0941	1.97222	9.50505	0.0166764219474666	68351	71659	61277
c2y_0042401	c4y_0300101	0.1823	0.2958	0.6164	0.5377	0.0021	0.0054	0.0142	0.0224	1.97222	3.29412	-0.000855966548295306	68351	70955	60658
c2y_0042401	c4y_0300201	-0.1473	0.4115	-0.3581	0.7203	-0.0031	0.0054	0.0142	0.0102	1.97222	1.39726	-0.0017890717648599	68351	71685	61298
c2y_0042401	c4y_0300301	0.1784	0.2519	0.7081	0.4789	0.0189	0.0053	0.0142	0.023	1.97222	3.15068	0.018738318231689	68351	71426	61099
c2y_0042401	c4y_0300401	-0.1038	0.2872	-0.3613	0.7179	0.0165	0.0053	0.0142	0.021	1.97222	3	0.021031818482823	68351	71426	61099
c2y_0042401	c4y_0300501	0.0753	0.2709	0.2778	0.7812	0.0144	0.0051	0.0142	0.0208	1.97222	3.05882	0.0154437931015335	68351	71426	61099
c2y_0042401	c4y_0300601	0.1194	0.2834	0.4212	0.6736	0.0077	0.0058	0.0142	0.0234	1.97222	3.34286	0.00675616493098994	68351	71426	61099
c2y_0042401	c4y_0310101	0.9269	0.2976	3.1139	0.0018	0.0984	0.005	0.0142	0.0242	1.97222	3.36111	0.0972135616463912	68351	71426	61099
c2y_0042401	c4y_0310201	0.7086	0.2455	2.8867	0.0039	0.0638	0.005	0.0142	0.0318	1.97222	4.24	0.0592682044996042	68351	71426	61099
c2y_0042401	c4y_0310301	0.3176	0.3571	0.8894	0.3738	0.0558	0.0051	0.0142	0.0176	1.97222	2.14634	0.0597408298088188	68351	71426	61099
c2y_0042401	c4y_0310401b	NA	NA	NA	NA	0.0248	0.0043	0.0142	-0.0049	1.97222	-0.544444	NA	68351	61195	59541
c2y_0042401	c4y_0310501	0.7877	0.6332	1.2441	0.2135	0.0566	0.0053	0.0142	0.0093	1.97222	1	0.0563367069965648	68351	71426	61099
c2y_0042401	c4y_0310601	1	1.4781	0.7417	0.4583	0.0925	0.0052	0.0142	0.0044	1.97222	0.473118	0.0980275653335337	68351	71426	61099
c2y_0042401	c4y_0310901b	0.0627	0.398	0.1575	0.8749	0.0521	0.0044	0.0142	0.0128	1.97222	1.52381	0.0565538912531754	68351	61095	59446
c2y_0042401	c4y_0320001	0.2013	0.3855	0.5221	0.6016	0.0223	0.0047	0.0142	0.0102	1.97222	1.36	0.0233642872712942	68351	71426	61099
c2y_0042401	c4y_0330001	-0.6143	0.446	-1.3774	0.1684	-0.0041	0.0055	0.0142	0.0128	1.97222	1.80282	0.00364238982328444	68351	71426	61099
c2y_0042401	c4y_0330002	-0.6602	0.5599	-1.1791	0.2383	0.049	0.0054	0.0142	0.0097	1.97222	1.12791	0.0645552989393591	68351	71426	61099
c2y_0042401	c4y_0330101	-0.4416	0.6133	-0.72	0.4715	0.0391	0.0051	0.0142	0.0055	1.97222	0.723684	0.0491006884165364	68351	71426	61099
c2y_0042401	c4y_0330201	0.4419	0.2869	1.5402	0.1235	0.0873	0.0053	0.0142	0.0201	1.97222	2.61039	0.0938565437491644	68351	71648	61269
c2y_0042401	c4y_0340001	0.1231	0.5345	0.2304	0.8178	0.0084	0.0047	0.0142	0.0055	1.97222	0.774648	0.00859111083702606	68351	71648	61269
c2y_0042401	c4y_0350001	-0.079	0.3732	-0.2118	0.8323	-0.001	0.005	0.0142	0.0112	1.97222	1.67164	-0.000147777257945217	68351	71648	61269
c2y_0042401	c4y_0360001	-0.251	1.0308	-0.2435	0.8076	0.0325	0.0052	0.0142	0.0024	1.97222	0.32	0.0389096987142794	68351	71648	61269
c2y_0042401	c4y_0380001	0.3852	0.4002	0.9625	0.3358	0.0346	0.0051	0.0142	0.0126	1.97222	1.7027	0.0348336580815809	68351	71648	61269
c2y_0042401	c4y_0450001	-0.1101	0.3891	-0.283	0.7772	-0.0137	0.0051	0.0142	0.0126	1.97222	1.82609	-0.0143676574910097	68351	71648	61269
c2y_0042401	c4y_0460001	-0.8052	0.3649	-2.2069	0.0273	0.0047	0.0051	0.0142	0.0238	1.97222	3.01266	0.0205616948133107	68351	71648	61269
c2y_0042401	c4y_0480001	-0.5862	0.2218	-2.6431	0.0082	-0.0472	0.0047	0.0142	0.0387	1.97222	5.16	-0.0412609432997536	68351	71653	61274
c2y_0042401	c4y_0490001_1	0.1775	0.3703	0.4793	0.6317	0.0267	0.0048	0.0142	0.0125	1.97222	1.66667	0.0258225459935649	68351	69297	65998
c2y_0042401	c4y_0490001_2	-0.327	0.4056	-0.8061	0.4202	-0.0305	0.0054	0.0142	0.0097	1.97222	1.34722	-0.0283247323053764	68351	69223	65924
c2y_0042401	c4y_0490001_3	0.2775	1.5684	0.1769	0.8596	0.0078	0.0049	0.0142	0.0014	1.97222	0.208955	0.00695378270548547	68351	69258	65956
c2y_0042401	c4y_0500001	-0.0831	0.3316	-0.2507	0.802	-0.0477	0.0059	0.0142	0.097	1.97222	1.13984	-0.0544760857479383	68351	71648	61269
c2y_0042401	c4y_0500101	-0.0361	0.2995	-0.1205	0.9041	-0.0414	0.0057	0.0142	0.1015	1.97222	1.31818	-0.0488281825964714	68351	71479	61147
c2y_0042401	c4y_asq_acomu	0.2788	0.1781	1.565	0.1176	0.0105	0.005	0.0142	0.058	1.97222	6.59091	0.00317676523381222	68351	65303	63413
c2y_0042401	c4y_asq_bgm	-0.1902	0.195	-0.9756	0.3293	-0.0206	0.0055	0.0142	0.0502	1.97222	6.12195	-0.0171813616195092	68351	65303	63413
c2y_0042401	c4y_asq_cfm	-0.008	0.1686	-0.0472	0.9623	0.0014	0.0048	0.0142	0.0527	1.97222	6.3494	0.00175280256555888	68351	65303	63413
c2y_0042401	c4y_asq_dproblem	-0.1116	0.2037	-0.548	0.5837	0.0325	0.0052	0.0142	0.0419	1.97222	5.2375	0.0381480312556691	68351	64819	62973
c2y_0042401	c4y_asq_epersonal	-0.0897	0.2398	-0.374	0.7084	-0.0079	0.0052	0.0142	0.0279	1.97222	3.44444	-0.00670914307820002	68351	64752	62918
c2y_0042401	c4y_asq_total	0.0145	0.1694	0.0858	0.9316	0.0053	0.0052	0.0142	0.0553	1.97222	6.28409	0.00507100057275909	68351	68351	68351
c2y_0042401	c4y_bmi	0.1835	0.116	1.5815	0.1138	-0.0221	0.0064	0.0142	0.2773	1.97222	16.7048	-0.0419497600827493	68351	61862	60145
c2y_0042401	c6m_0010201_1	-0.0703	0.323	-0.2177	0.8277	-0.011	0.0052	0.0142	0.0218	1.97222	1.87931	-0.0109173477484039	68351	61095	59446
c2y_0042401	c6m_0010201_2	0.4375	0.4027	1.0863	0.2773	0.0164	0.0049	0.0142	0.016	1.97222	1.64948	0.011405469802612	68351	61095	59446
c2y_0042401	c6m_0010201_3	1	2.8787	0.7149	0.4747	-0.0195	0.0051	0.0142	0.0042	1.97222	0.466667	-0.0374241281490161	68351	61156	59506
c2y_0042401	c6m_0010201_5	-0.3897	0.2794	-1.3948	0.1631	0.0081	0.0046	0.0142	0.0312	1.97222	2.88889	0.0174016872813376	68351	61118	59469
c2y_0042401	c6m_0020001_1	1	0.4849	2.4954	0.0126	0.0217	0.0048	0.0142	0.0142	1.97222	1.97222	0.00649325314089201	68351	61118	59469
c2y_0042401	c6m_0020001_2	0.0866	0.6372	0.1359	0.8919	0.0084	0.0049	0.0142	0.0029	1.97222	0.467742	0.00864951039622333	68351	61089	59444
c2y_0042401	c6m_0020001_3	-1	0.5403	-2.6371	0.0084	-0.0382	0.005	0.0142	0.0132	1.97222	1.97015	-0.0223254404269464	68351	61089	59444
c2y_0042401	c6m_0040108b	NA	NA	NA	NA	-0.01	0.004	0.0142	-0.0074	1.97222	-0.795699	NA	68351	69260	65962
c2y_0042401	c6m_0040109b	NA	NA	NA	NA	NA	NA	0.0142	3e-04	1.97222	0.0333333	NA	68351	69261	65962
c2y_0042401	c6m_0040110b	-0.2316	0.3096	-0.7479	0.4545	-0.0282	0.005	0.0142	0.0225	1.97222	2.29592	-0.0257589555720308	68351	69210	65914
c2y_0042401	c6m_0040111b	0.076	0.5473	0.1389	0.8895	-0.0175	0.0048	0.0142	0.0059	1.97222	0.641304	-0.0184583652830522	68351	67753	67753
c2y_0042401	c6m_0070103_checked	-0.1042	0.1103	-0.9445	0.3449	-0.0159	0.0057	0.0142	0.2189	1.97222	12.3672	-0.0115789780086388	68351	67753	67753
c2y_0042401	c6m_0090001b	1	1.2491	1.0651	0.2868	-0.0061	0.0047	0.0142	0.0033	1.97222	0.611111	-0.0153717999549009	68351	67701	67701
c2y_0042401	c6m_0170001_1	-0.8396	0.5917	-1.419	0.1559	-0.0637	0.0049	0.0142	0.0062	1.97222	1.05085	-0.0625264809760557	68351	60213	58575
c2y_0042401	c6m_0170001_2	0.588	0.4266	1.3782	0.1681	0.0644	0.0048	0.0142	0.0098	1.97222	1.66102	0.0643689813181733	68351	60213	58575
c2y_0042401	c6m_0180001_1	0.7014	0.2732	2.567	0.0103	-0.0097	0.0057	0.0142	0.0403	1.97222	5.30263	-0.0281727638729467	68351	60213	58575
c2y_0042401	c6m_0180001_2	-0.8068	0.403	-2.002	0.0453	0.0056	0.0053	0.0142	0.0164	1.97222	2.44776	0.0186507940043955	68351	79676	68270
c2y_0042401	c6m_0180001_3	-0.2045	0.2475	-0.8266	0.4085	0.0101	0.0049	0.0142	0.0213	1.97222	3.13235	0.0148162536171545	68351	78089	67101
c2y_0042401	c6m_0220001_1	0.144	0.5542	0.2598	0.795	0.0262	0.0052	0.0142	0.0043	1.97222	0.796296	0.0347390274234611	68351	45836	41260
c2y_0042401	c6m_0380001_1	1	1.5436	0.9548	0.3397	0.0151	0.0051	0.0142	0.003	1.97222	0.566038	0.0109932698466398	68351	45692	41128
c2y_0042401	c6m_asq_acomu	0.0502	0.2312	0.2172	0.828	0.0084	0.0055	0.0142	0.028	1.97222	4	0.00838050270126461	68351	78277	66753
c2y_0042401	c6m_asq_bgm	-0.2804	0.1624	-1.7264	0.0843	0.008	0.0054	0.0142	0.0818	1.97222	10.9067	0.0192586186782715	68351	78277	66753
c2y_0042401	c6m_asq_cfm	-0.0986	0.1836	-0.5372	0.5911	-0.03	0.0049	0.0142	0.0476	1.97222	6.18182	-0.0312806750557749	68351	78277	66753
c2y_0042401	c6m_asq_dproblem	-0.2929	0.1947	-1.5049	0.1323	0.0084	0.0053	0.0142	0.0617	1.97222	7.81013	0.0185849425047253	68351	78277	66753
c2y_0042401	c6m_asq_epersonal	-0.2264	0.1681	-1.3465	0.1781	0.0313	0.0056	0.0142	0.0796	1.97222	9.82716	0.0439973310322394	68351	78277	66753
c2y_0042401	c6m_asq_total	-0.2477	0.1679	-1.4755	0.1401	0.0054	0.0054	0.0142	0.0766	1.97222	9.34146	0.0146815189611985	68351	61862	60145
c2y_0042401	c6m_bed_time	0.1844	0.2789	0.6612	0.5085	-0.0218	0.0046	0.0142	0.0177	1.97222	2.85484	-0.0360665816536902	68351	39068	34590
c2y_0042401	c6m_bmi	-0.1099	0.0995	-1.1048	0.2692	-0.0169	0.006	0.0142	0.2613	1.97222	18.2727	-0.0119594207287769	68351	68351	68351
c2y_0042401	c6m_nap_count	0.5265	0.3163	1.6646	0.096	-0.0167	0.0048	0.0142	0.0172	1.97222	3.07143	-0.0266245226947673	68351	78097	67867
c2y_0042401	c6m_night_wake_up_count	0.1734	0.2587	0.6705	0.5026	-0.0075	0.0052	0.0142	0.0195	1.97222	3.36207	-0.0112293492145361	68351	76379	66453
c2y_0042401	c6m_sleep_time_day	0.3774	0.2868	1.3157	0.1883	-0.0492	0.0049	0.0142	0.0205	1.97222	3.53448	-0.0604631429378187	68351	78038	67830
c2y_0042401	c6m_sleep_time_night	-0.25	0.2668	-0.9371	0.3487	0.0055	0.0046	0.0142	0.0187	1.97222	2.92188	0.0101651589296694	68351	77939	67763
c2y_0042401	c6m_total_sleep_time	0.2359	0.3217	0.7332	0.4634	-0.0433	0.0048	0.0142	0.0138	1.97222	2.3	-0.050654931499118	68351	77898	67738
c2y_0042401	c6m_wake_up_time	0.5011	0.2349	2.1334	0.0329	-0.0104	0.0053	0.0142	0.0394	1.97222	5.9697	-0.0281427027049841	68351	39080	34603
c2y_0042401	c_hospital_kikan	0.1682	0.3319	0.5067	0.6123	0.0516	0.0052	0.0142	0.0146	1.97222	2.51724	0.0501598288249796	68351	67669	67669
c2y_0042401	c_tshfpb_010	-0.0674	0.1462	-0.4613	0.6446	-0.0497	0.006	0.0142	0.1406	1.97222	6.63208	-0.0584518965422736	68351	71475	61145
c2y_0042401	cd	-0.0739	0.1571	-0.4704	0.638	-0.0219	0.0059	0.0142	0.072	1.97222	6	-0.022372761402521	68351	59758	58903
c2y_0042401	childcare_facility_daycare_time_3y	-0.8881	0.7334	-1.211	0.2259	-0.0241	0.0054	0.0142	0.0083	1.97222	0.783019	-0.0165821521777752	68351	79780	68351
c2y_0042401	childcare_facility_daycare_time_4y	NA	NA	NA	NA	NA	NA	0.0142	5e-04	1.97222	0.0694444	NA	68351	79780	68351
c2y_0042401	childcare_facility_starting_age	0.8928	0.6649	1.3428	0.1793	0.0318	0.0053	0.0142	0.0107	1.97222	0.972727	0.0240144680760461	68351	77649	66724
c2y_0042401	constipation_3y	-0.3154	0.2453	-1.286	0.1984	0.0165	0.0048	0.0142	0.028	1.97222	3.94366	0.0246381625299118	68351	79753	68330
c2y_0042401	constipation_4y	-0.1395	0.2213	-0.6303	0.5285	0.0191	0.0052	0.0142	0.0332	1.97222	4.61111	0.0242541072862451	68351	79660	68253
c2y_0042401	constipation_cum_4y	-0.1184	0.1919	-0.6169	0.5373	0.0202	0.0051	0.0142	0.0485	1.97222	5.98765	0.0260544253619153	68351	77493	66442
c2y_0042401	constipation_severity_3y	-0.1742	0.2078	-0.8382	0.4019	0.0088	0.0049	0.0142	0.0363	1.97222	4.65385	0.0138188811503164	68351	61862	60145
c2y_0042401	constipation_severity_4y	-0.0013	0.2196	-0.006	0.9952	0.0175	0.0053	0.0142	0.0324	1.97222	4.37838	0.019400824511732	68351	61862	60145
c2y_0042401	dr0m_0020701_1	-1	0.5807	-1.835	0.0665	-0.0108	0.0051	0.0142	0.0087	1.97222	1.58182	0.00042257354030136	68351	64676	62844
c2y_0042401	dr0m_0020701_3	0.8473	0.4203	2.0161	0.0438	0.0112	0.005	0.0142	0.0126	1.97222	2.29091	0.000526423239312618	68351	64642	62809
c2y_0042401	dr0m_bmi	0.0805	0.1195	0.6735	0.5006	-0.0223	0.0057	0.0142	0.1436	1.97222	13.0545	-0.0282263887238875	68351	68351	68351
c2y_0042401	dr1m_0040501b	0.1015	0.3986	0.2547	0.799	-0.0041	0.0052	0.0142	0.009	1.97222	1.8	-0.00548915850629086	68351	69212	65918
c2y_0042401	dr1m_bmi	0.0165	0.1416	0.1165	0.9072	-0.0534	0.0057	0.0142	0.1023	1.97222	10.7684	-0.0574335847444732	68351	68351	68351
c2y_0042401	egg_allergy_1hy	0.0646	0.2874	0.2246	0.8223	0.0244	0.005	0.0142	0.0172	1.97222	2.6875	0.025125253582611	68351	65116	63240
c2y_0042401	egg_allergy_2y	0.3038	0.2652	1.1456	0.2519	0.0243	0.0054	0.0142	0.024	1.97222	3.80952	0.0210661194648109	68351	61862	60145
c2y_0042401	egg_allergy_3y	-0.0076	0.2073	-0.0367	0.9707	0.0285	0.0051	0.0142	0.0306	1.97222	4.56716	0.0316818861983282	68351	61862	60145
c2y_0042401	egg_allergy_4y	-0.1119	0.2671	-0.4189	0.6753	0.0232	0.0049	0.0142	0.0247	1.97222	3.38356	0.0277177881354813	68351	61862	60145
c2y_0042401	egg_allergy_cum_4y	-0.0166	0.2043	-0.0813	0.9352	0.031	0.0051	0.0142	0.0351	1.97222	4.28049	0.0349410688823155	68351	69837	63541
c2y_0042401	egg_allergy_score_until_4yo	-0.0511	0.1699	-0.3009	0.7635	0.0417	0.0052	0.0142	0.0558	1.97222	5.58	0.0463940358493749	68351	66800	65042
c2y_0042401	egg_allergy_score_until_4yo_positive	-0.0359	0.181	-0.1983	0.8428	0.0418	0.0053	0.0142	0.052	1.97222	5.14851	0.0442483230313428	68351	68351	68351
c2y_0042401	exclusive_breastfeeding_1y	0.6434	0.2811	2.289	0.0221	0.0018	0.005	0.0142	0.0262	1.97222	3.9697	-0.0106710877600243	68351	78943	67640
c2y_0042401	febrile_convulsion_cum_4y	-0.0466	0.1683	-0.2767	0.782	0.0072	0.0051	0.0142	0.0888	1.97222	8.07273	0.00983218264090741	68351	73434	66559
c2y_0042401	feeding_type_yesterday_breast_feeding_count_1m	0.4113	0.2821	1.4577	0.1449	0.0323	0.0052	0.0142	0.0168	1.97222	2.84746	0.0288174398866893	68351	78335	68066
c2y_0042401	feeding_type_yesterday_formula_feeding_count_1m	-0.1745	0.5312	-0.3285	0.7425	-0.0025	0.0047	0.0142	0.0086	1.97222	0.754386	-0.000816116381579651	68351	75470	65647
c2y_0042401	fever_count_cum_2hy	-0.3115	0.1947	-1.6001	0.1096	0.0011	0.0055	0.0142	0.0463	1.97222	5.38372	0.00946397041277277	68351	61862	60145
c2y_0042401	fever_count_cum_2y	-0.3148	0.2123	-1.483	0.1381	-0.0091	0.0055	0.0142	0.036	1.97222	4.44444	-0.00336602720231048	68351	71547	61196
c2y_0042401	fever_over_39c_count_cum_2hy	-0.2566	0.2332	-1.1005	0.2711	0.0045	0.0057	0.0142	0.0364	1.97222	4.08989	0.0109773844398781	68351	61862	60145
c2y_0042401	fever_over_39c_count_cum_2y	-0.1809	0.2361	-0.7663	0.4435	-0.0052	0.0055	0.0142	0.0302	1.97222	3.82278	-0.00417097223803531	68351	31989	31076
c2y_0042401	first_vaccination_bcg	-0.0069	0.5098	-0.0134	0.9893	-0.1393	0.0053	0.0142	0.0051	1.97222	0.822581	-0.151905008166351	68351	79780	68351
c2y_0042401	first_vaccination_dpt	NA	NA	NA	NA	NA	NA	0.0142	0.0012	1.97222	0.193548	NA	68351	69403	59556
c2y_0042401	first_vaccination_haemophilus_b_influenzae	NA	NA	NA	NA	NA	NA	0.0142	8e-04	1.97222	0.135593	NA	68351	79507	68118
c2y_0042401	first_vaccination_hbv	0.703	0.1914	3.672	2e-04	0.5412	0.0053	0.0142	0.015	1.97222	2.63158	0.584518496633259	68351	79348	67986
c2y_0042401	first_vaccination_pneumococcus	NA	NA	NA	NA	0.1484	0.0051	0.0142	-0.0025	1.97222	-0.403226	NA	68351	79419	68044
c2y_0042401	first_vaccination_polio	NA	NA	NA	NA	-0.04	0.005	0.0142	-0.0064	1.97222	-1.12281	NA	68351	79780	68351
c2y_0042401	first_vaccination_rotavirus	1	0.5489	2.4444	0.0145	0.3615	0.0054	0.0142	0.0073	1.97222	1.17742	0.381088856748574	68351	79735	68315
c2y_0042401	fish_allergy_score_until_4yo_positive	0.2685	0.4261	0.6301	0.5286	7e-04	0.0048	0.0142	0.0081	1.97222	1.55769	-0.0021410925187087	68351	59836	58719
c2y_0042401	food_allergy_cum_4y	-0.0281	0.1898	-0.1479	0.8824	0.0409	0.0051	0.0142	0.0458	1.97222	4.77083	0.045626166937675	68351	73434	66559
c2y_0042401	food_allergy_cum_count_until_4yo	-0.0778	0.1961	-0.3968	0.6915	0.0313	0.0053	0.0142	0.0447	1.97222	4.96667	0.0359467105224969	68351	71319	66376
c2y_0042401	food_allergy_egg_feeding_status_case_combined_1yh	0.1326	0.1905	0.696	0.4864	0.0223	0.0048	0.0142	0.0402	1.97222	4.46667	0.0210031683626115	68351	74494	67431
c2y_0042401	food_allergy_egg_feeding_status_case_combined_2y	0.16	0.2258	0.7085	0.4786	0.0239	0.0054	0.0142	0.0343	1.97222	4.34177	0.0219092774006822	68351	69458	66114
c2y_0042401	food_allergy_egg_feeding_status_case_combined_3y	-0.0514	0.2485	-0.2067	0.8363	0.021	0.0049	0.0142	0.0219	1.97222	2.60714	0.0234838797181944	68351	70826	65955
c2y_0042401	food_allergy_egg_feeding_status_case_combined_4y	0.0955	0.3602	0.2652	0.7908	0.0154	0.0053	0.0142	0.0133	1.97222	1.77333	0.0151843332979489	68351	64774	62911
c2y_0042401	food_allergy_fish_feeding_status_case_combined_1yh	NA	NA	NA	NA	0.0046	0.0045	0.0142	-0.0077	1.97222	-1.30508	NA	68351	57500	55899
c2y_0042401	food_allergy_fish_feeding_status_case_combined_2y	-0.6349	0.956	-0.6641	0.5066	0.0158	0.0049	0.0142	0.0034	1.97222	0.53125	0.0210635417911272	68351	69458	66114
c2y_0042401	food_allergy_fish_feeding_status_case_combined_3y	NA	NA	NA	NA	0.0126	0.0047	0.0142	-0.0118	1.97222	-2.40816	NA	68351	70826	65955
c2y_0042401	food_allergy_fruit_feeding_status_case_combined_1yh	0.5923	0.4907	1.207	0.2274	0.0107	0.0047	0.0142	0.0068	1.97222	1.21429	0.00840691892708585	68351	41872	40486
c2y_0042401	food_allergy_fruit_feeding_status_case_combined_2y	0.3401	2.5571	0.133	0.8942	0.0104	0.0048	0.0142	0.002	1.97222	0.3125	0.00910003922472686	68351	69458	66114
c2y_0042401	food_allergy_fruit_feeding_status_case_combined_3y	NA	NA	NA	NA	0.0157	0.0049	0.0142	-7e-04	1.97222	-0.107692	NA	68351	70826	65955
c2y_0042401	food_allergy_milk_feeding_status_case_combined_1yh	0.1086	0.357	0.3041	0.7611	-0.0015	0.0049	0.0142	0.0113	1.97222	1.82258	-0.0031218500463262	68351	55299	54044
c2y_0042401	food_allergy_milk_feeding_status_case_combined_2y	-0.1149	0.2864	-0.4012	0.6883	7e-04	0.0051	0.0142	0.0185	1.97222	2.84615	0.00263491042698821	68351	69458	66114
c2y_0042401	food_allergy_milk_feeding_status_case_combined_3y	-0.2892	0.3969	-0.7285	0.4663	0.003	0.0043	0.0142	0.0097	1.97222	1.49231	0.00663824414027699	68351	70826	65955
c2y_0042401	food_allergy_milk_feeding_status_case_combined_4y	0.1785	0.4319	0.4133	0.6794	-0.0033	0.0048	0.0142	0.0075	1.97222	1.10294	-0.0053909001076606	68351	64774	62911
c2y_0042401	food_allergy_non_peanuts_nuts_feeding_status_case_combined_4y	0.4606	0.5566	0.8276	0.4079	0.0517	0.0052	0.0142	0.0075	1.97222	0.9375	0.0508291136735302	68351	73434	66559
c2y_0042401	food_allergy_nuts_feeding_status_case_combined_1yh	0.2873	0.2563	1.1208	0.2624	0.1064	0.0055	0.0142	0.0278	1.97222	3.97143	0.134965796231584	68351	43468	42076
c2y_0042401	food_allergy_nuts_feeding_status_case_combined_2y	0.0803	0.2612	0.3074	0.7585	0.1079	0.0045	0.0142	0.0206	1.97222	2.98551	0.11444482041967	68351	70826	65955
c2y_0042401	food_allergy_nuts_feeding_status_case_combined_3y	0.0027	0.2571	0.0105	0.9917	0.0847	0.0049	0.0142	0.0233	1.97222	2.94937	0.0912465516812214	68351	64774	62911
c2y_0042401	food_allergy_peanuts_feeding_status_case_combined_4y	-0.0501	0.5379	-0.0932	0.9258	0.0671	0.0055	0.0142	0.0073	1.97222	1.01389	0.0722562822904168	68351	64774	62911
c2y_0042401	food_allergy_score_cum_count_until_4yo	-0.0574	0.1648	-0.3482	0.7277	0.0452	0.0052	0.0142	0.064	1.97222	6.09524	0.0515957096655566	68351	74494	67431
c2y_0042401	food_allergy_sesame_feeding_status_case_combined_1yh	0.7986	0.532	1.5011	0.1333	0.0259	0.0053	0.0142	0.0083	1.97222	1.22059	0.0188576930110235	68351	70924	66018
c2y_0042401	food_allergy_sesame_feeding_status_case_combined_2y	NA	NA	NA	NA	0.0098	0.0052	0.0142	-0.0116	1.97222	-2	NA	68351	69457	66113
c2y_0042401	food_allergy_sesame_feeding_status_case_combined_3y	-0.628	0.8842	-0.7102	0.4776	0.0134	0.0049	0.0142	0.0033	1.97222	0.540984	0.0186349169267413	68351	64774	62911
c2y_0042401	food_allergy_shellfish_feeding_status_case_combined_1yh	0.2895	0.2225	1.3009	0.1933	0.0619	0.0051	0.0142	0.0297	1.97222	4.30435	0.0625064436047778	68351	80264	68351
c2y_0042401	food_allergy_shellfish_feeding_status_case_combined_2y	0.2536	0.3639	0.6968	0.4859	0.042	0.0046	0.0142	0.0117	1.97222	1.82812	0.041033935466738	68351	69458	66114
c2y_0042401	food_allergy_shellfish_feeding_status_case_combined_3y	0.7421	1.5785	0.4701	0.6383	0.0179	0.0048	0.0142	0.0023	1.97222	0.338235	0.0147662267243226	68351	70809	65940
c2y_0042401	food_allergy_shellfish_feeding_status_case_combined_4y	0.2012	0.2659	0.7569	0.4491	0.0068	0.0047	0.0142	0.0249	1.97222	3.32	0.00347680327238477	68351	64774	62911
c2y_0042401	food_allergy_soba_feeding_status_case_combined_1yh	0.7556	0.2746	2.7516	0.0059	0.1151	0.0052	0.0142	0.0249	1.97222	3.95238	0.112372034017576	68351	79735	68315
c2y_0042401	food_allergy_soba_feeding_status_case_combined_2y	0.9422	0.3879	2.4288	0.0152	0.1144	0.0048	0.0142	0.0143	1.97222	2.2	0.107332628068673	68351	69453	66109
c2y_0042401	food_allergy_soba_feeding_status_case_combined_3y	0.3641	0.5496	0.6625	0.5077	0.0979	0.005	0.0142	0.0059	1.97222	0.819444	0.100963282669669	68351	70822	65951
c2y_0042401	food_allergy_soba_feeding_status_case_combined_4y	0.5654	0.4297	1.316	0.1882	0.0665	0.0056	0.0142	0.0094	1.97222	1.32394	0.0645641894422492	68351	64774	62911
c2y_0042401	food_allergy_wheat_feeding_status_case_combined_1yh	-0.0258	0.4025	-0.0641	0.9489	0.0018	0.0047	0.0142	0.008	1.97222	1.45455	0.00246039659573063	68351	64469	55367
c2y_0042401	fruit_allergy_score_until_4yo_positive	0.3596	0.359	1.0017	0.3165	0.0117	0.0045	0.0142	0.0137	1.97222	2.20968	0.00781516276166984	68351	69837	63541
c2y_0042401	ft1b_0080001	-0.1973	0.2727	-0.7235	0.4693	0.0038	0.0052	0.0142	0.0438	1.97222	3.68067	0.00913085469983779	68351	70019	66645
c2y_0042401	ft1b_0400001	7.9932e-05	0.2373	3e-04	0.9997	0.0131	0.0048	0.0142	0.0545	1.97222	4.12879	0.0140827644500248	68351	70019	66645
c2y_0042401	ft1b_0410001	-0.0143	0.2264	-0.0631	0.9497	0.0103	0.0052	0.0142	0.0599	1.97222	3.94079	0.0115459721471108	68351	69945	66571
c2y_0042401	ft1b_0420001	-0.0859	0.2553	-0.3364	0.7365	0.0132	0.0054	0.0142	0.0544	1.97222	3.62667	0.0166729007384165	68351	69945	66571
c2y_0042401	ft1b_0430001	0.0573	0.22	0.2605	0.7945	-0.0185	0.005	0.0142	0.0461	1.97222	3.17931	-0.0213267181679858	68351	69945	66571
c2y_0042401	ft1b_0440001	-0.2861	0.2462	-1.162	0.2452	0.0268	0.0048	0.0142	0.053	1.97222	4.24	0.0370075332571556	68351	70403	66615
c2y_0042401	ft1b_0450001	0.0721	0.2375	0.3034	0.7616	-0.0102	0.0054	0.0142	0.0486	1.97222	4.58491	-0.0129236037264835	68351	70403	66615
c2y_0042401	ft1b_0460001	0.0146	0.2264	0.0643	0.9487	0.0178	0.0054	0.0142	0.0516	1.97222	4.96154	0.0187614377148839	68351	70403	66615
c2y_0042401	ft1b_0470001b	NA	NA	NA	NA	-0.0453	0.0045	0.0142	-0.0046	1.97222	-0.479167	NA	68351	61862	60145
c2y_0042401	ft1b_0480001	-0.3269	0.2624	-1.2458	0.2128	0.0071	0.0054	0.0142	0.0568	1.97222	3.44242	0.0172955944229208	68351	70403	66615
c2y_0042401	gastroenteritis_cum_2y	-0.1818	0.3725	-0.488	0.6256	-0.0324	0.005	0.0142	0.0158	1.97222	2.07895	-0.0390925695308058	68351	55151	48249
c2y_0042401	hand_foot_and_mouth_disease_cum_2y	NA	NA	NA	NA	0.0048	0.0052	0.0142	-6e-04	1.97222	-0.0810811	NA	68351	68351	68351
c2y_0042401	hba1c_ngsp_early	0.229	0.1862	1.2298	0.2188	-0.0469	0.0054	0.0142	0.0558	1.97222	6.2	-0.074510586268495	68351	43845	39234
c2y_0042401	herpangina_cum_2y	-0.5534	0.491	-1.1271	0.2597	0.0185	0.0049	0.0142	0.0091	1.97222	1.26389	0.0360487835564687	68351	37207	31800
c2y_0042401	hg	0.3766	0.158	2.3836	0.0171	0.0098	0.0054	0.0142	0.078	1.97222	1.93069	-0.00191870178105289	68351	59541	58405
c2y_0042401	hsv_infection_cum_2y	0.5914	0.9505	0.6222	0.5338	-0.0152	0.0045	0.0142	0.0026	1.97222	0.472727	-0.0189529811677398	68351	68351	68351
c2y_0042401	influenza_viral_infections_cum_4y	-0.0355	0.2474	-0.1434	0.886	-0.0517	0.0049	0.0142	0.0286	1.97222	3.91781	-0.0549022393848874	68351	65376	63481
c2y_0042401	intellectual_and_developmental_disability_including_language_delay_cum_4y	NA	NA	NA	NA	NA	NA	0.0142	2e-04	1.97222	0.030303	NA	68351	65376	63481
c2y_0042401	isacc_modified_current_runny_nose_autumn_2y	1	5.2363	0.2949	0.7681	-0.0083	0.0054	0.0142	0.0014	1.97222	0.237288	-0.0159518752215505	68351	77901	67731
c2y_0042401	isacc_modified_current_runny_nose_autumn_3y	0.0193	0.6151	0.0314	0.9749	-0.0035	0.0054	0.0142	0.0039	1.97222	0.590909	-0.00394802388582106	68351	77968	67798
c2y_0042401	isacc_modified_current_runny_nose_autumn_4y	NA	NA	NA	NA	-0.0063	0.0049	0.0142	-0.0066	1.97222	-1.06452	NA	68351	75758	65590
c2y_0042401	isacc_modified_current_runny_nose_nonpollen_season_2y	NA	NA	NA	NA	NA	NA	0.0142	5e-04	1.97222	0.0746269	NA	68351	77462	67367
c2y_0042401	isacc_modified_current_runny_nose_nonpollen_season_3y	NA	NA	NA	NA	0.0023	0.0053	0.0142	-0.0024	1.97222	-0.393443	NA	68351	78217	67676
c2y_0042401	isacc_modified_current_runny_nose_nonpollen_season_4y	NA	NA	NA	NA	NA	NA	0.0142	0.001	1.97222	0.149254	NA	68351	78538	67905
c2y_0042401	isacc_modified_current_runny_nose_pollen_season_2y	NA	NA	NA	NA	NA	NA	0.0142	6e-04	1.97222	0.0983607	NA	68351	77997	67816
c2y_0042401	isacc_modified_current_runny_nose_pollen_season_3y	0.3172	0.5945	0.5335	0.5937	0.0165	0.006	0.0142	0.0055	1.97222	0.833333	0.0151285750655674	68351	77835	67678
c2y_0042401	isacc_modified_current_runny_nose_pollen_season_4y	0.6487	0.4633	1.4002	0.1615	0.0147	0.0058	0.0142	0.0103	1.97222	1.43056	0.00811897025807287	68351	78465	67857
c2y_0042401	isacc_modified_current_runny_nose_spring_2y	0.9153	1.8392	0.4977	0.6187	0.0051	0.0057	0.0142	0.0019	1.97222	0.301587	0.00130589939335294	68351	63992	55754
c2y_0042401	isacc_modified_current_runny_nose_spring_3y	0.8386	1.2903	0.6499	0.5158	0.0146	0.0059	0.0142	0.0027	1.97222	0.428571	0.0105925526065234	68351	78335	68066
c2y_0042401	isacc_modified_current_runny_nose_spring_4y	0.8925	0.5405	1.6513	0.0987	0.0154	0.0057	0.0142	0.0091	1.97222	1.28169	0.00671893599786359	68351	76690	66422
c2y_0042401	isacc_modified_current_runny_nose_summer_2y	NA	NA	NA	NA	0.0083	0.0051	0.0142	-7e-04	1.97222	-0.118644	NA	68351	78065	67869
c2y_0042401	isacc_modified_current_runny_nose_summer_3y	0.3361	0.9521	0.353	0.7241	0.0063	0.0053	0.0142	0.0024	1.97222	0.358209	0.00485094269351133	68351	78335	68066
c2y_0042401	isacc_modified_current_runny_nose_summer_4y	NA	NA	NA	NA	0.0069	0.0051	0.0142	-3e-04	1.97222	-0.0379747	NA	68351	78209	67671
c2y_0042401	isacc_modified_current_runny_nose_winter_2y	0.8163	0.829	0.9847	0.3248	0.0018	0.0051	0.0142	0.0049	1.97222	0.742424	-0.00491740784940776	68351	77908	67751
c2y_0042401	isacc_modified_current_runny_nose_winter_3y	NA	NA	NA	NA	0.0117	0.0054	0.0142	-9e-04	1.97222	-0.160714	NA	68351	77970	67790
c2y_0042401	isacc_modified_current_runny_nose_winter_4y	NA	NA	NA	NA	0.0175	0.0054	0.0142	-0.0038	1.97222	-0.535211	NA	68351	77269	67269
c2y_0042401	kawasaki_disease_cum_4y	NA	NA	NA	NA	-0.0042	0.0051	0.0142	-6e-04	1.97222	-0.0967742	NA	68351	73434	66559
c2y_0042401	length_of_labor	0.1467	0.2375	0.6175	0.5369	0.0967	0.0055	0.0142	0.0336	1.97222	4.73239	0.104364562374423	68351	78831	67557
c2y_0042401	low_birth_weight	0.2243	0.2021	1.1101	0.267	0.0028	0.0045	0.0142	0.0312	1.97222	4.8	-0.00173559376250634	68351	79780	68351
c2y_0042401	lower_respiratory_tract_infection_cum_2y	0.0099	0.304	0.0324	0.9741	-0.0033	0.0049	0.0142	0.0186	1.97222	2.58333	-0.00381847963335056	68351	75785	66067
c2y_0042401	m0mb_0410001	0.2479	0.1795	1.3809	0.1673	-0.0278	0.0052	0.0142	0.0693	1.97222	6.41667	-0.0384021300403356	68351	69212	65918
c2y_0042401	m0mb_0420001	0.2851	0.2027	1.407	0.1594	-0.0135	0.0054	0.0142	0.0712	1.97222	6.47273	-0.0241901190306397	68351	69260	65962
c2y_0042401	m0mb_0430001	0.1627	0.1589	1.024	0.3059	-0.0194	0.0051	0.0142	0.062	1.97222	4.46043	-0.026064201645738	68351	69260	65962
c2y_0042401	m0mb_0450001	0.1186	0.27	0.4392	0.6606	-0.0317	0.0049	0.0142	0.0209	1.97222	3.16667	-0.0357365851714101	68351	69261	65962
c2y_0042401	m0mb_0460001	0.1471	0.272	0.5407	0.5887	-0.0035	0.0052	0.0142	0.0224	1.97222	3.5	-0.00639267793302596	68351	69210	65914
c2y_0042401	m0mb_0480001	0.3122	0.1852	1.6859	0.0918	-0.0223	0.0053	0.0142	0.0638	1.97222	6.44444	-0.0340033122666718	68351	69210	65914
c2y_0042401	m1m_0030001_1	NA	NA	NA	NA	NA	NA	0.0142	0.0011	1.97222	0.186441	NA	68351	64642	62809
c2y_0042401	m1m_0030001_2	0.9138	0.4815	1.898	0.0577	0.053	0.0049	0.0142	0.0098	1.97222	1.46269	0.0458339891235034	68351	64701	62867
c2y_0042401	m1m_0030001_3	NA	NA	NA	NA	-0.0506	0.0055	0.0142	-0.0104	1.97222	-1.92593	NA	68351	64701	62867
c2y_0042401	m1m_0040001_1	-0.7701	0.3262	-2.3612	0.0182	-0.0627	0.0052	0.0142	0.0166	1.97222	2.72131	-0.0553428755033092	68351	64718	62885
c2y_0042401	m1m_0040001_2	0.1649	0.7971	0.2069	0.8361	0.032	0.0051	0.0142	0.0022	1.97222	0.431373	0.0332011849608553	68351	64700	62866
c2y_0042401	m1m_0040001_4	0.6563	0.3064	2.1422	0.0322	0.0604	0.0055	0.0142	0.0173	1.97222	2.74603	0.0544631974386411	68351	64700	62866
c2y_0042401	m1m_0040001_6	NA	NA	NA	NA	-0.0239	0.0049	0.0142	-0.0088	1.97222	-1.76	NA	68351	65579	63319
c2y_0042401	m1m_0250001_1	-0.9042	0.4328	-2.0889	0.0367	-0.0702	0.0054	0.0142	0.0132	1.97222	2.09524	-0.0627061086604815	68351	65579	63319
c2y_0042401	m1m_0250001_2	1	0.5335	1.9447	0.0518	0.0691	0.0054	0.0142	0.0101	1.97222	1.60317	0.0613842715654757	68351	65579	63319
c2y_0042401	m1m_0250001_3	0.1827	1.0812	0.169	0.8658	0.0096	0.0049	0.0142	0.0035	1.97222	0.603448	0.0089418691291535	68351	65579	63319
c2y_0042401	m1m_0260001_1	0.8581	0.6102	1.4063	0.1596	-0.0469	0.0049	0.0142	0.0079	1.97222	1.36207	-0.0606783679490994	68351	61264	59603
c2y_0042401	m1m_0260001_2	-0.7553	0.6954	-1.0862	0.2774	0.0446	0.0049	0.0142	0.0055	1.97222	0.901639	0.0556687932921426	68351	61195	59541
c2y_0042401	m1m_bed_time	NA	NA	NA	NA	NA	NA	0.0142	2e-04	1.97222	0.0350877	NA	68351	44861	38593
c2y_0042401	m1m_nap_count	0.0763	0.2404	0.3176	0.7508	-0.0179	0.0051	0.0142	0.0286	1.97222	4.4	-0.0317413088003194	68351	33620	29064
c2y_0042401	m1m_night_wake_up_count	-0.0162	0.244	-0.0666	0.9469	-0.0056	0.0049	0.0142	0.0238	1.97222	3.83871	-0.00589736958429831	68351	76283	66474
c2y_0042401	m1m_sleep_time_day	-0.0926	0.1752	-0.5289	0.5969	-0.0662	0.0047	0.0142	0.0395	1.97222	6.69492	-0.111219958648921	68351	32861	28414
c2y_0042401	m1m_sleep_time_night	0.0249	0.2898	0.0858	0.9316	-0.0719	0.0052	0.0142	0.0141	1.97222	2.2381	-0.120212285072801	68351	33893	29288
c2y_0042401	m1m_total_sleep_time	-0.0573	0.2088	-0.2747	0.7836	-0.0896	0.0048	0.0142	0.028	1.97222	4.66667	-0.149360537293	68351	33803	29229
c2y_0042401	m1m_wake_up_time	0.1066	0.2742	0.3887	0.6975	-0.0182	0.0052	0.0142	0.0249	1.97222	3.19231	-0.0220004320471355	68351	78335	68066
c2y_0042401	mbpfas0001b	0.5877	0.6578	0.8935	0.3716	0.0104	0.005	0.0142	0.0136	1.97222	0.660194	0.00317666727446076	68351	61156	59506
c2y_0042401	mbpfas0007	-0.1271	0.964	-0.1318	0.8951	0.0155	0.0046	0.0142	0.0067	1.97222	0.345361	0.0177341980813728	68351	61740	61739
c2y_0042401	mbpfas0009	0.1388	0.314	0.442	0.6585	0.0737	0.0053	0.0142	0.054	1.97222	2.45455	0.0802404333651983	68351	58965	57528
c2y_0042401	mbpfas0013	-0.1056	0.3086	-0.3422	0.7322	0.0678	0.005	0.0142	0.0495	1.97222	2.25	0.0799960589828449	68351	59497	57930
c2y_0042401	mbpfas0017	0.1527	0.3281	0.4654	0.6417	0.0393	0.0054	0.0142	0.0561	1.97222	2.55	0.0404956244053734	68351	76319	65443
c2y_0042401	mbpfas0021	0.4092	0.6822	0.5998	0.5487	0.0092	0.0049	0.0142	0.0148	1.97222	0.714976	0.0041205101326046	68351	60884	59391
c2y_0042401	mbpfas0025	NA	NA	NA	NA	0.0083	0.005	0.0142	-0.001	1.97222	-0.046729	NA	68351	60838	59348
c2y_0042401	mbpfas0029	0.2923	0.4365	0.6696	0.5031	-0.0099	0.0052	0.0142	0.0334	1.97222	1.63725	-0.0175435233893702	68351	60809	59320
c2y_0042401	mbpfas0039b	NA	NA	NA	NA	NA	NA	0.0142	0.0042	1.97222	0.214286	NA	68351	61118	59469
c2y_0042401	mbpfas0041	NA	NA	NA	NA	NA	NA	0.0142	0.0047	1.97222	0.20524	NA	68351	60590	59113
c2y_0042401	mbpfas0045	NA	NA	NA	NA	0.0415	0.0049	0.0142	-0.008	1.97222	-0.451977	NA	68351	60807	59315
c2y_0042401	mbpfas0047	0.138	0.315	0.4382	0.6613	0.048	0.0049	0.0142	0.0515	1.97222	2.48792	0.050962070633875	68351	58807	57407
c2y_0042401	mbpfas0053b	0.0571	0.3972	0.1437	0.8857	-0.0117	0.0048	0.0142	0.0222	1.97222	1.21978	-0.0139868649004903	68351	61089	59444
c2y_0042401	mbpfas0067b	0.6078	0.437	1.3909	0.1643	-0.0126	0.0045	0.0142	0.0296	1.97222	1.5914	-0.0266682368727751	68351	61862	60145
c2y_0042401	mbpfas0073	-0.1314	0.2869	-0.4579	0.647	0.0147	0.0052	0.0142	0.0626	1.97222	2.69828	0.0209310742446005	68351	59039	57631
c2y_0042401	milk_allergy_1hy	-0.296	0.3424	-0.8645	0.3873	0.0105	0.0053	0.0142	0.0138	1.97222	2.15625	0.0157323413284684	68351	61679	59969
c2y_0042401	milk_allergy_2y	0.2555	0.3852	0.6633	0.5071	0.0067	0.0054	0.0142	0.0113	1.97222	1.79365	0.00405895295787151	68351	61862	60145
c2y_0042401	milk_allergy_3y	0.2316	1.2102	0.1914	0.8482	0.0042	0.0051	0.0142	0.0017	1.97222	0.288136	0.00343024875717383	68351	61862	60145
c2y_0042401	milk_allergy_cum_4y	-0.1225	0.2867	-0.4274	0.6691	0.0091	0.0054	0.0142	0.0203	1.97222	3.02985	0.0121847757899832	68351	69837	63541
c2y_0042401	milk_allergy_score_until_4yo	-0.1192	0.2343	-0.5086	0.611	0.0176	0.0049	0.0142	0.0317	1.97222	4.28378	0.021308269094737	68351	66687	64969
c2y_0042401	milk_allergy_score_until_4yo_positive	-0.1035	0.2364	-0.4379	0.6615	0.0183	0.0049	0.0142	0.0309	1.97222	4.06579	0.0209815233679713	68351	68056	68056
c2y_0042401	mn	0.2053	0.1744	1.1768	0.2393	-0.0155	0.0062	0.0142	0.0781	1.97222	4.91195	-0.0301027105011301	68351	39019	36617
c2y_0042401	mt1b_0020001	0.0681	0.2329	0.2926	0.7699	-0.0035	0.0058	0.0142	0.0349	1.97222	4.30864	-0.00550943430827353	68351	59039	57632
c2y_0042401	mt1b_0020101	0.1121	0.2399	0.4672	0.6404	-0.0038	0.0057	0.0142	0.0332	1.97222	4.25641	-0.00678698257984498	68351	58931	57534
c2y_0042401	mt1b_0030001	0.2702	0.2529	1.0682	0.2854	0.014	0.0056	0.0142	0.0286	1.97222	3.575	0.0101950834371303	68351	59117	57706
c2y_0042401	mt1b_0030101	0.2641	0.2554	1.0342	0.301	0.0116	0.0056	0.0142	0.0294	1.97222	3.58537	0.0073484006765854	68351	79056	67760
c2y_0042401	mt1b_0040001b	-0.2205	0.2957	-0.7459	0.4557	0.0039	0.0048	0.0142	0.015	1.97222	2.58621	0.00754471971378266	68351	61862	60145
c2y_0042401	mt1b_0040101b	-0.267	0.3021	-0.8836	0.3769	0.0042	0.0048	0.0142	0.0141	1.97222	2.35	0.00843824645383754	68351	61862	60145
c2y_0042401	mt1b_0050001	-0.1004	0.2311	-0.4346	0.6638	0.0073	0.0054	0.0142	0.0302	1.97222	4.50746	0.0102258225327853	68351	79056	67760
c2y_0042401	mt1b_0050101	-0.1164	0.2302	-0.5056	0.6132	0.0074	0.0053	0.0142	0.03	1.97222	4.34783	0.0106141383719774	68351	77807	67653
c2y_0042401	mt1b_0060001	0.0098	0.2636	0.037	0.9705	-0.0096	0.0054	0.0142	0.02	1.97222	2.85714	-0.0106963325390732	68351	77807	67653
c2y_0042401	mt1b_0060101	0.0148	0.2714	0.0544	0.9566	-0.0103	0.0055	0.0142	0.0191	1.97222	2.72857	-0.0115386769834984	68351	77807	67653
c2y_0042401	mt1b_0080001	0.1418	0.1908	0.7433	0.4573	-0.0018	0.0061	0.0142	0.0576	1.97222	6.32967	-0.0062172408245379	68351	78115	67897
c2y_0042401	mt1b_0100101	-0.2572	0.1846	-1.393	0.1636	0.022	0.0052	0.0142	0.0571	1.97222	3.48171	0.0321538885530698	68351	78115	67897
c2y_0042401	mt1b_0100201	-0.0904	0.1787	-0.5056	0.6131	-0.0163	0.0055	0.0142	0.055	1.97222	6.11111	-0.0155571812326325	68351	78115	67897
c2y_0042401	mt1b_0100301	-0.1062	0.1988	-0.5342	0.5932	0.0224	0.0049	0.0142	0.034	1.97222	4.72222	0.0270945024399244	68351	78115	67897
c2y_0042401	mt1b_0100401	-0.1832	0.1936	-0.9465	0.3439	0.0043	0.005	0.0142	0.039	1.97222	5.34247	0.00918421973368059	68351	78062	67869
c2y_0042401	mt1b_0100501	-0.0815	0.1752	-0.4651	0.6418	0.0327	0.0049	0.0142	0.0606	1.97222	5.66355	0.0390563973467417	68351	78062	67869
c2y_0042401	mt1b_0100601	-0.013	0.1764	-0.0739	0.9411	0.0541	0.0052	0.0142	0.0596	1.97222	5.51852	0.0608666051397591	68351	78062	67869
c2y_0042401	mt1b_0100701	0.217	0.1826	1.1886	0.2346	0.0598	0.0054	0.0142	0.0456	1.97222	5.92208	0.0606584272136391	68351	78071	67875
c2y_0042401	mt1b_0100801	0.0228	0.1544	0.1474	0.8828	-0.0159	0.0056	0.0142	0.0914	1.97222	7.87931	-0.0189489603421982	68351	78071	67875
c2y_0042401	mt1b_0200101	-0.1329	0.1694	-0.7847	0.4326	0.0387	0.0049	0.0142	0.0567	1.97222	5.0177	0.0600414550512456	68351	43650	39053
c2y_0042401	mt1b_0200201	0.1426	0.1806	0.7894	0.4299	-0.0385	0.005	0.0142	0.0537	1.97222	4.92661	-0.0598292189134296	68351	43650	39053
c2y_0042401	mt1b_0200301	-0.3488	0.2242	-1.556	0.1197	0.0101	0.0057	0.0142	0.0432	1.97222	4.69565	0.0234406664238262	68351	43650	39053
c2y_0042401	mt1b_0200401	0.245	0.1825	1.3424	0.1795	-0.0192	0.0054	0.0142	0.0552	1.97222	5.52	-0.0349332369517606	68351	43650	39053
c2y_0042401	mt1b_0200501	0.2813	0.273	1.0304	0.3028	-0.0129	0.0054	0.0142	0.026	1.97222	1.9697	-0.019768394955411	68351	70975	64336
c2y_0042401	mt1b_0400001	0.0182	0.1994	0.0911	0.9274	0.0026	0.0057	0.0142	0.0725	1.97222	6.90476	0.00233298929368317	68351	70975	64336
c2y_0042401	mt1b_0410001	0.1113	0.2011	0.5533	0.58	-0.0014	0.0055	0.0142	0.0631	1.97222	6.8587	-0.00504376974802282	68351	70975	64336
c2y_0042401	mt1b_0420001	0.0483	0.2306	0.2093	0.8342	-0.0041	0.0055	0.0142	0.0587	1.97222	6.52222	-0.00597009424151609	68351	73767	66827
c2y_0042401	mt1b_0430001	0.0118	0.1704	0.0691	0.9449	-0.0287	0.0053	0.0142	0.058	1.97222	4.87395	-0.0319970322280859	68351	73767	66827
c2y_0042401	mt1b_0440001	0.2442	0.2165	1.1281	0.2593	0.024	0.0053	0.0142	0.0611	1.97222	6.17172	0.0190348118064511	68351	73735	66801
c2y_0042401	mt1b_0450001	0.1011	0.2296	0.4403	0.6597	-0.027	0.0049	0.0142	0.029	1.97222	4.14286	-0.0314252045202576	68351	73735	66801
c2y_0042401	mt1b_0460001	0.096	0.2266	0.4237	0.6718	0.0285	0.0052	0.0142	0.0312	1.97222	4.52174	0.02892505071038	68351	73735	66801
c2y_0042401	mt1b_0470001	NA	NA	NA	NA	-0.107	0.0051	0.0142	-0.0051	1.97222	-0.87931	NA	68351	73809	66870
c2y_0042401	mt1b_0480001	0.0543	0.1938	0.28	0.7794	0.0011	0.0053	0.0142	0.0615	1.97222	5.6422	-0.000449981692971179	68351	73304	66445
c2y_0042401	mt1u_0010001	0.0453	0.3227	0.1403	0.8884	-0.0094	0.005	0.0142	0.0165	1.97222	2.79661	-0.0107486041449813	68351	71266	66334
c2y_0042401	mt1u_0020001	0.1466	0.3575	0.4101	0.6817	-0.0305	0.0047	0.0142	0.013	1.97222	2.13115	-0.0345522951881572	68351	71266	66334
c2y_0042401	mt2b_0410001	0.423	0.1929	2.193	0.0283	-0.0013	0.0053	0.0142	0.0775	1.97222	6.73913	-0.0161526301132243	68351	70924	66018
c2y_0042401	mt2b_0420001	0.3678	0.204	1.8029	0.0714	-0.0021	0.0055	0.0142	0.0791	1.97222	6.76068	-0.0152617728623117	68351	70924	66018
c2y_0042401	mt2b_0430001	0.0531	0.141	0.3766	0.7065	-0.0325	0.0055	0.0142	0.0853	1.97222	5.29814	-0.0379967031828393	68351	71094	66180
c2y_0042401	mt2b_0450001	-0.1301	0.1653	-0.7866	0.4315	-0.0165	0.0045	0.0142	0.0514	1.97222	6.425	-0.0143378802307229	68351	71094	66180
c2y_0042401	mt2b_0460001	-0.2748	0.1884	-1.4586	0.1447	0.0468	0.0047	0.0142	0.0452	1.97222	5.38095	0.0580133038478458	68351	71026	66114
c2y_0042401	mt2b_0480001	0.3667	0.2006	1.8275	0.0676	-0.0124	0.0052	0.0142	0.0758	1.97222	5.57353	-0.0262950125758237	68351	71026	66114
c2y_0042401	mt2b_0490001	0.5901	0.2339	2.5232	0.0116	0.1598	0.0054	0.0142	0.0271	1.97222	3.56579	0.160143140243043	68351	71026	66114
c2y_0042401	mt2u_0010001	-0.02	0.2275	-0.0878	0.93	-0.019	0.0053	0.0142	0.0227	1.97222	3.72131	-0.0197954902744355	68351	69461	66156
c2y_0042401	mt2u_0020001	0.0957	0.2512	0.3808	0.7034	-0.0316	0.0053	0.0142	0.0228	1.97222	3.8	-0.0352876092847388	68351	69461	66156
c2y_0042401	mumps_cum_4y	-0.5347	0.843	-0.6343	0.5259	-0.064	0.0049	0.0142	0.0044	1.97222	0.594595	-0.0637607198823821	68351	65376	63481
c2y_0042401	mycotic_or_fungal_infection_cum_2y	-0.0367	0.5529	-0.0664	0.947	-0.0021	0.0052	0.0142	0.0053	1.97222	0.929825	-0.00179917822308878	68351	68351	68351
c2y_0042401	nuts_allergy_score_until_4yo_positive	-0.0379	0.4547	-0.0833	0.9336	0.0136	0.0055	0.0142	0.0098	1.97222	1.44118	0.0154198489228205	68351	69837	63541
c2y_0042401	otitis_media_cum_2y	0.1589	0.2476	0.6418	0.521	0.0123	0.0051	0.0142	0.0243	1.97222	3.68182	0.0106104389262484	68351	76280	66489
c2y_0042401	out_of_night_diapers_age_4y	-0.0422	0.32	-0.132	0.895	0.037	0.0052	0.0142	0.0304	1.97222	2.15603	0.054484487084807	68351	39997	36926
c2y_0042401	participant_reported_food_allergy_cum_4y	-0.1007	0.1978	-0.5089	0.6108	0.0356	0.0054	0.0142	0.0429	1.97222	4.71429	0.0411102255848269	68351	71319	66376
c2y_0042401	pb	-0.1865	0.1993	-0.9356	0.3495	-0.0562	0.0056	0.0142	0.0508	1.97222	6.51282	-0.0577450473026518	68351	60244	59249
c2y_0042401	peanuts_allergy_score_4yo_positive	-0.6468	2.3999	-0.2695	0.7875	0.0148	0.0048	0.0142	0.0018	1.97222	0.28125	0.019519027491118	68351	69837	63541
c2y_0042401	premature_birth	0.1786	0.4137	0.4318	0.6659	0.0133	0.0047	0.0142	0.0091	1.97222	1.56897	0.0125242266723042	68351	79295	67956
c2y_0042401	psychomotor_developmental_delay_cum_4y	NA	NA	NA	NA	-7e-04	0.005	0.0142	-0.0018	1.97222	-0.295082	NA	68351	65376	63481
c2y_0042401	roseola_infantum_cum_2y	0.1135	0.3404	0.3334	0.7388	-0.0445	0.0048	0.0142	0.0126	1.97222	2	-0.0514580036502363	68351	72755	63717
c2y_0042401	rsv_infection_cum_2y	0.0091	0.2215	0.0412	0.9671	-0.0107	0.0055	0.0142	0.0361	1.97222	5.30882	-0.0111881029856115	68351	68351	68351
c2y_0042401	sccon003	-0.4636	0.1797	-2.5794	0.0099	-0.0851	0.0052	0.0142	0.0704	1.97222	8.38095	-0.0925126009508774	68351	53035	49639
c2y_0042401	sccon005	-0.3159	0.2249	-1.4048	0.1601	-0.01	0.0052	0.0142	0.0252	1.97222	3.76119	-0.00521103003313863	68351	60896	58206
c2y_0042401	se	-0.1193	0.1547	-0.771	0.4407	-0.0539	0.0055	0.0142	0.0628	1.97222	1.82558	-0.0565106275272938	68351	71842	65256
c2y_0042401	shellfish_allergy_score_until_4yo_positive	-0.1246	0.7418	-0.168	0.8666	-0.0016	0.0048	0.0142	0.0027	1.97222	0.442623	-0.000976480261953808	68351	69837	63541
c2y_0042401	soba_allergy_score_until_4yo_positive	0.3331	0.4017	0.8292	0.407	-0.0029	0.0045	0.0142	0.0105	1.97222	1.75	-0.00731092608729014	68351	69837	63541
c2y_0042401	soybean_allergy_score_until_4yo_positive	-0.3121	0.4402	-0.7091	0.4782	0.0071	0.005	0.0142	0.0084	1.97222	1.29231	0.0112227559339258	68351	61679	59969
c2y_0042401	streptococcus_pyogenes_cum_4y	-0.4043	0.5546	-0.729	0.466	0.0289	0.0051	0.0142	0.0062	1.97222	0.984127	0.0345788802803534	68351	65376	63481
c2y_0042401	ucbb_0080001b	0.1547	0.2228	0.6947	0.4872	-0.0079	0.0049	0.0142	0.029	1.97222	4.83333	-0.0119385761632949	68351	61862	60145
c2y_0042401	ucbb_0410001	0.1795	0.1009	1.7791	0.0752	0.0012	0.0063	0.0142	0.3582	1.97222	8.3109	-0.0145231817867585	68351	69461	66156
c2y_0042401	ucbb_0420001	0.1504	0.1025	1.4665	0.1425	0.0143	0.0061	0.0142	0.3484	1.97222	7.81166	0.00540241996206061	68351	69328	66028
c2y_0042401	ucbb_0430001	0.005	0.0935	0.0539	0.957	0.0413	0.0064	0.0142	0.2981	1.97222	4.26466	0.0513715902408526	68351	69328	66028
c2y_0042401	ucbb_0450001	0.0511	0.1403	0.3643	0.7156	0.0016	0.0058	0.0142	0.0986	1.97222	10.9556	-0.000257375284348996	68351	69223	65924
c2y_0042401	ucbb_0460001	0.0964	0.1378	0.6995	0.4842	0.0086	0.0057	0.0142	0.0956	1.97222	10.5055	0.00573954041787635	68351	69258	65956
c2y_0042401	ucbb_0480001	0.1808	0.1068	1.6937	0.0903	0.0034	0.0064	0.0142	0.3442	1.97222	7.23109	-0.0113083288784013	68351	69212	65918
c2y_0042401	upper_respiratory_tract_infection_cum_2y	0.3416	0.311	1.0985	0.272	0.0218	0.005	0.0142	0.018	1.97222	2.64706	0.0185114390675596	68351	76280	66489
c2y_0042401	urinary_tract_infections_cum_4y	NA	NA	NA	NA	0.0065	0.0052	0.0142	-0.0027	1.97222	-0.442623	NA	68351	68351	68351
c2y_0042401	urticaria_cum_4y	-0.6093	0.4383	-1.3901	0.1645	0.0208	0.0054	0.0142	0.0121	1.97222	1.77941	0.030609140865506	68351	72891	66074
c2y_0042401	varicella_cum_4y	0.8573	0.918	0.9338	0.3504	-0.1029	0.0051	0.0142	0.0045	1.97222	0.642857	-0.116297870381414	68351	65376	63481
c2y_0042401	wheat_allergy_score_until_4yo_positive	-0.1461	0.2367	-0.6172	0.5371	0.0046	0.0051	0.0142	0.0305	1.97222	4.55224	0.00807390804522604	68351	65116	63240
c2y_0042501	BMI	0.0233	0.0985	0.237	0.8127	-0.0057	0.0062	0.0092	0.1732	1.41538	19.4607	-0.00732531024709201	68351	163835	0
c2y_0042501	adenovirus_infection_cum_2y	0.7374	0.4265	1.7288	0.0838	0.0011	0.0047	0.0092	0.0171	1.41538	2.71429	-0.00816180420123031	68351	76280	66489
c2y_0042501	allergic_conjunctivitis_cum_4y	0.9639	0.5256	1.8338	0.0667	2e-04	0.0049	0.0092	0.0162	1.41538	2.28169	-0.0117032980624146	68351	73434	66559
c2y_0042501	allergic_conjunctivitis_or_rhinitis_or_hay_fever_cum_4y	0.9427	0.7466	1.2628	0.2067	-0.0054	0.0051	0.0092	0.0086	1.41538	1.11688	-0.0142600614523676	68351	73434	66559
c2y_0042501	allergic_rhinitis_cum_4y	0.5525	0.5076	1.0884	0.2764	-0.0023	0.0051	0.0092	0.0126	1.41538	1.55556	-0.00848927315008127	68351	73434	66559
c2y_0042501	any_food_allergy_score_positive_until_4yo	-0.078	0.2311	-0.3373	0.7359	-9.1633e-05	0.0052	0.0092	0.0548	1.41538	5.48	0.00170681475756879	68351	69837	63541
c2y_0042501	asthma_cum_4y	0.5604	0.3171	1.7674	0.0772	7e-04	0.0049	0.0092	0.0306	1.41538	3.1875	-0.00883874891099776	68351	64774	62911
c2y_0042501	atopic_dermatitis_cum_4y	-0.4274	0.2725	-1.5682	0.1168	-0.0063	0.0051	0.0092	0.0633	1.41538	5.86111	0.00378962798074538	68351	64774	62911
c2y_0042501	autistic_spectrum_disorder_and_pddnos_cum_4y	0.2145	0.4387	0.489	0.6249	0.0025	0.0047	0.0092	0.0107	1.41538	1.94545	0.000509423123180244	68351	65376	63481
c2y_0042501	bone_fracture_cum_4y	-0.3131	0.8794	-0.3561	0.7218	0.005	0.005	0.0092	0.0034	1.41538	0.548387	0.00706074965190176	68351	65376	63481
c2y_0042501	breast_feeding_cessation_1m	-0.1589	0.7491	-0.2121	0.832	-0.0057	0.0052	0.0092	0.004	1.41538	0.634921	-0.00523024780963408	68351	79735	68315
c2y_0042501	breast_feeding_cessation_2m	-0.0738	0.3878	-0.1904	0.849	0.0017	0.005	0.0092	0.0142	1.41538	2.18462	0.00271505708843353	68351	79507	68118
c2y_0042501	breast_feeding_cessation_3m	0.0825	0.4306	0.1916	0.8481	0.0011	0.0048	0.0092	0.0112	1.41538	1.77778	0.000357268771534998	68351	79419	68044
c2y_0042501	breast_feeding_cessation_age	-0.0147	0.4067	-0.036	0.9713	0.0022	0.0051	0.0092	0.018	1.41538	2.14286	0.00260776656623646	68351	79348	67986
c2y_0042501	breast_feeding_period_1y	0.4574	0.398	1.1492	0.2505	-0.0117	0.0052	0.0092	0.0188	1.41538	2.84848	-0.0189209657967577	68351	79780	68351
c2y_0042501	c1hy_0030001b2	0.0794	0.4039	0.1966	0.8441	-2e-04	0.0046	0.0092	0.0102	1.41538	1.85455	-0.000987350628402217	68351	69260	65962
c2y_0042501	c1hy_0060002_checked	-0.1045	0.1427	-0.732	0.4641	0.0098	0.0056	0.0092	0.1964	1.41538	12.1235	0.0159815763012835	68351	68095	68095
c2y_0042501	c1hy_0070002b	-0.6442	0.6211	-1.0372	0.2996	0.0066	0.0051	0.0092	0.0083	1.41538	1.40678	0.0126241668096525	68351	69261	65962
c2y_0042501	c1hy_0100001_2	0.1133	0.4278	0.2648	0.7911	-0.0093	0.005	0.0092	0.0118	1.41538	1.81538	-0.0119034550870916	68351	60292	56333
c2y_0042501	c1hy_0100001_3	-0.5005	0.3497	-1.4312	0.1524	-6e-04	0.0052	0.0092	0.0295	1.41538	3.73418	0.00777171817693752	68351	69669	66308
c2y_0042501	c1hy_0100001_4	NA	NA	NA	NA	-0.0048	0.0054	0.0092	-0.0043	1.41538	-0.767857	NA	68351	69712	66355
c2y_0042501	c1hy_0100501_3	-0.4186	0.6557	-0.6385	0.5231	-0.0037	0.0047	0.0092	0.0065	1.41538	1.14035	-0.000605151948265413	68351	70145	66762
c2y_0042501	c1hy_0100501_4	0.2022	0.9682	0.2089	0.8345	-0.0086	0.0047	0.0092	0.0022	1.41538	0.407407	-0.00961679799350649	68351	67528	67528
c2y_0042501	c1hy_0102001_3	NA	NA	NA	NA	-0.0095	0.0045	0.0092	-0.0046	1.41538	-0.754098	NA	68351	63889	63889
c2y_0042501	c1hy_0103001_3	0.505	0.3819	1.3223	0.1861	-0.008	0.0045	0.0092	0.018	1.41538	3.33333	-0.0152307166553689	68351	63432	61792
c2y_0042501	c1hy_0103501_2	-0.3055	0.3168	-0.9645	0.3348	-0.0011	0.0051	0.0092	0.0212	1.41538	2.94444	0.00309148486962829	68351	58567	56950
c2y_0042501	c1hy_0103501_3	1	3.3543	0.3653	0.7149	-0.0112	0.0049	0.0092	0.0018	1.41538	0.295082	-0.0174621747096747	68351	59441	57668
c2y_0042501	c1hy_0104001_2	-0.4517	0.3171	-1.4245	0.1543	-0.0179	0.0049	0.0092	0.0266	1.41538	4.09231	-0.0131519366238845	68351	58261	56529
c2y_0042501	c1hy_0104001_3	NA	NA	NA	NA	0.0016	0.0048	0.0092	-0.0029	1.41538	-0.508772	NA	68351	58181	56450
c2y_0042501	c1hy_0104501_2	-1	0.8524	-1.1763	0.2395	0.0027	0.005	0.0092	0.0064	1.41538	1.03226	0.0107639302662181	68351	59348	57592
c2y_0042501	c1hy_0105001_2	-0.3954	0.295	-1.3401	0.1802	-0.0089	0.0046	0.0092	0.028	1.41538	4.24242	-0.00358039971352033	68351	59136	57388
c2y_0042501	c1hy_0105001_3	NA	NA	NA	NA	-0.0021	0.0051	0.0092	-0.003	1.41538	-0.491803	NA	68351	61851	60136
c2y_0042501	c1hy_0240001_1	1	1.5432	1.139	0.2547	-0.0076	0.0053	0.0092	0.0045	1.41538	0.725806	-0.0197861627399444	68351	59936	58319
c2y_0042501	c1hy_0240001_2	-1	1.2271	-1.3302	0.1835	0.0082	0.0052	0.0092	0.0057	1.41538	0.890625	0.0221064972000828	68351	47540	46179
c2y_0042501	c1hy_0250001_1	0.1603	0.29	0.5529	0.5803	0.0079	0.0049	0.0092	0.0278	1.41538	3.80822	0.00727153558553513	68351	47983	46640
c2y_0042501	c1hy_0250001_2	-0.4428	0.3798	-1.1658	0.2437	-0.0091	0.0052	0.0092	0.0162	1.41538	2.41791	-0.0138936277642772	68351	20259	17708
c2y_0042501	c1hy_0250001_3	0.2135	0.2546	0.8385	0.4017	-1e-04	0.0048	0.0092	0.0352	1.41538	5.10145	-0.00414455995449015	68351	20259	17708
c2y_0042501	c1hy_0380101_1	NA	NA	NA	NA	-0.0019	0.0052	0.0092	-0.0018	1.41538	-0.295082	NA	68351	20259	17708
c2y_0042501	c1hy_0380101_2	0.4127	0.4792	0.8612	0.3891	0.0027	0.005	0.0092	0.0101	1.41538	1.68333	0.00171212141808112	68351	20259	17708
c2y_0042501	c1hy_0380101_3	NA	NA	NA	NA	0.0058	0.0053	0.0092	-7e-04	1.41538	-0.106061	NA	68351	71674	61289
c2y_0042501	c1hy_0380101_4	NA	NA	NA	NA	-0.0049	0.0054	0.0092	-2e-04	1.41538	-0.03125	NA	68351	70970	60670
c2y_0042501	c1hy_0493002b	0.1847	0.6929	0.2665	0.7898	-0.0015	0.0048	0.0092	0.0045	1.41538	0.789474	-0.00277261443031178	68351	69210	65914
c2y_0042501	c1hy_asq_acomu	-0.0246	0.1761	-0.1399	0.8888	0.0278	0.0052	0.0092	0.0861	1.41538	8.87629	0.0327402106011744	68351	78277	66753
c2y_0042501	c1hy_asq_bgm	-0.2893	0.2295	-1.2604	0.2075	0.0203	0.0055	0.0092	0.0765	1.41538	8.89535	0.031277761410892	68351	78277	66753
c2y_0042501	c1hy_asq_cfm	0.0102	0.2349	0.0436	0.9652	0.0162	0.0053	0.0092	0.0557	1.41538	6.47674	0.0181136669280063	68351	78270	66749
c2y_0042501	c1hy_asq_dproblem	0.4592	0.2686	1.7095	0.0874	0.0121	0.005	0.0092	0.0515	1.41538	6.68831	0.00334766852867839	68351	78466	66925
c2y_0042501	c1hy_asq_epersonal	0.1026	0.2743	0.374	0.7084	0.0251	0.0055	0.0092	0.0355	1.41538	4.08046	0.0261998867134762	68351	78466	66925
c2y_0042501	c1hy_asq_total	0.062	0.187	0.3316	0.7402	0.0279	0.0053	0.0092	0.0772	1.41538	8.21277	0.0298178397606373	68351	61862	60145
c2y_0042501	c1hy_bed_time	0.2398	0.3086	0.777	0.4371	-0.0163	0.0049	0.0092	0.0269	1.41538	3.68493	-0.0219667520758305	68351	77649	66724
c2y_0042501	c1hy_bmi	0.2015	0.1611	1.2508	0.211	-0.0112	0.0054	0.0092	0.1847	1.41538	13.2878	-0.0217030596738903	68351	68351	68351
c2y_0042501	c1hy_nap_count	0.2184	0.3929	0.556	0.5782	-0.0169	0.0051	0.0092	0.0165	1.41538	2.46269	-0.0212220300391643	68351	79780	68351
c2y_0042501	c1hy_night_wake_up_count	-0.1052	0.2847	-0.3695	0.7118	-0.0056	0.0045	0.0092	0.0287	1.41538	4.28358	-0.00446716349897593	68351	78192	67205
c2y_0042501	c1hy_psi_cf	-0.0488	0.3063	-0.1595	0.8733	0.0057	0.0049	0.0092	0.0264	1.41538	4.125	0.00680211953833361	68351	69945	66571
c2y_0042501	c1hy_sleep_time_day	0.5537	0.4015	1.379	0.1679	-9e-04	0.0054	0.0092	0.0195	1.41538	3.25	-0.00851085651104986	68351	79780	68351
c2y_0042501	c1hy_sleep_time_night	-0.5984	0.3923	-1.5254	0.1272	0.0179	0.0048	0.0092	0.0231	1.41538	3.34783	0.0285776540251715	68351	79295	67956
c2y_0042501	c1hy_total_sleep_time	-0.1262	0.4922	-0.2563	0.7977	0.012	0.0052	0.0092	0.01	1.41538	1.5873	0.014312369377476	68351	79780	68351
c2y_0042501	c1hy_wake_up_time	0.2783	0.2122	1.3113	0.1898	0.0087	0.005	0.0092	0.0699	1.41538	9.07792	0.00259180310913184	68351	76816	66042
c2y_0042501	c1y_0010001_1	NA	NA	NA	NA	NA	NA	0.0092	2e-04	1.41538	0.0350877	NA	68351	60213	58575
c2y_0042501	c1y_0010001_3	NA	NA	NA	NA	-0.001	0.0046	0.0092	-4e-04	1.41538	-0.0677966	NA	68351	60213	58575
c2y_0042501	c1y_0080104_checked	-0.0618	0.1686	-0.3668	0.7137	-0.0045	0.0054	0.0092	0.1944	1.41538	9.21327	-0.00231977444841079	68351	70403	66615
c2y_0042501	c1y_0080204_checked	0.0146	0.1428	0.1025	0.9184	2e-04	0.0058	0.0092	0.2505	1.41538	11.0841	-0.000571655820260827	68351	70403	66615
c2y_0042501	c1y_0090005b	NA	NA	NA	NA	0.0021	0.0051	0.0092	-0.0013	1.41538	-0.188406	NA	68351	69212	65918
c2y_0042501	c1y_0170001_1	-0.5666	0.4356	-1.3008	0.1933	-0.0133	0.0051	0.0092	0.0144	1.41538	2.18182	-0.00794891870425099	68351	79676	68270
c2y_0042501	c1y_0170001_1_3	-0.0337	0.206	-0.1637	0.8699	-0.0096	0.005	0.0092	0.0501	1.41538	5.16495	-0.00999418069411494	68351	79011	67710
c2y_0042501	c1y_0170001_3	0.1777	0.3117	0.5702	0.5685	-0.0017	0.0052	0.0092	0.0238	1.41538	3.05128	-0.00455569050268899	68351	78089	67101
c2y_0042501	c1y_0210001_1	0.689	0.6198	1.1117	0.2663	-0.0041	0.0053	0.0092	0.0085	1.41538	1.25	-0.0117589398077177	68351	45836	41260
c2y_0042501	c1y_0210001_2	-0.8849	0.6739	-1.313	0.1892	0.0045	0.0052	0.0092	0.0083	1.41538	1.23881	0.0139694542464007	68351	45692	41128
c2y_0042501	c1y_0220001_1	0.3522	0.3284	1.0724	0.2835	-0.0195	0.0056	0.0092	0.0185	1.41538	3.13559	-0.0314895237856554	68351	45835	41252
c2y_0042501	c1y_0220001_2	-0.5809	0.4229	-1.3737	0.1695	0.0178	0.005	0.0092	0.016	1.41538	2.38806	0.0316320061993948	68351	45692	41130
c2y_0042501	c1y_0220001_3	0.3144	0.268	1.173	0.2408	-0.0088	0.0053	0.0092	0.0414	1.41538	6.27273	-0.0158967216656398	68351	73666	66738
c2y_0042501	c1y_1_bmi	0.3139	0.1824	1.721	0.0852	-0.008	0.0054	0.0092	0.2582	1.41538	13.1066	-0.027176972026276	68351	68351	68351
c2y_0042501	c1y_2_bmi	0.3157	0.1709	1.8474	0.0647	-0.0096	0.0053	0.0092	0.282	1.41538	17.4074	-0.0304469773981773	68351	68351	68351
c2y_0042501	c1y_asq_acomu	0.0954	0.1778	0.5367	0.5915	0.0252	0.0054	0.0092	0.0953	1.41538	10.1383	0.0274423072246795	68351	71475	61145
c2y_0042501	c1y_asq_bgm	-0.0364	0.1451	-0.2507	0.802	0.0084	0.0055	0.0092	0.1767	1.41538	15.5	0.0118161706602373	68351	78277	66753
c2y_0042501	c1y_asq_cfm	0.2085	0.2359	0.8839	0.3768	0.0193	0.0048	0.0092	0.0465	1.41538	5.96154	0.0173213533388656	68351	78277	66753
c2y_0042501	c1y_asq_dproblem	-0.07	0.2025	-0.3458	0.7295	0.0164	0.0046	0.0092	0.061	1.41538	7.625	0.0203502451622044	68351	78277	66753
c2y_0042501	c1y_asq_epersonal	0.2117	0.2207	0.9593	0.3374	0.016	0.005	0.0092	0.0613	1.41538	7.38554	0.0129665051680762	68351	78277	66753
c2y_0042501	c1y_asq_total	0.0828	0.1609	0.5148	0.6067	0.0218	0.005	0.0092	0.1088	1.41538	11.6989	0.0222941432367815	68351	61862	60145
c2y_0042501	c1y_bed_time	0.0501	0.4314	0.1162	0.9075	0.0028	0.0051	0.0092	0.0129	1.41538	2.01562	0.00250730626995863	68351	79399	68180
c2y_0042501	c1y_nap_count	0.1902	0.3166	0.6008	0.548	-0.024	0.0048	0.0092	0.0192	1.41538	3.04762	-0.0291347907012035	68351	77531	66702
c2y_0042501	c1y_night_wake_up_count	0.1434	0.3399	0.4219	0.6731	-0.0074	0.0046	0.0092	0.0191	1.41538	3.03175	-0.0102230504499117	68351	75638	65067
c2y_0042501	c1y_sleep_time_day	0.9195	0.424	2.1686	0.0301	-0.0194	0.0046	0.0092	0.0204	1.41538	3.2381	-0.0344268919581983	68351	76496	65797
c2y_0042501	c1y_sleep_time_night	-0.1815	0.284	-0.6391	0.5228	0.0111	0.005	0.0092	0.029	1.41538	4.26471	0.0153503927509272	68351	77911	66989
c2y_0042501	c1y_total_sleep_time	0.455	0.2978	1.5279	0.1265	-0.012	0.0045	0.0092	0.0279	1.41538	4.5	-0.0208042628285904	68351	77194	66398
c2y_0042501	c1y_wake_up_time	0.1945	0.2063	0.9431	0.3456	9e-04	0.0052	0.0092	0.063	1.41538	8.87324	-0.00385057003455989	68351	79399	68180
c2y_0042501	c2hy_0010101	-0.2091	0.5363	-0.3899	0.6966	0.0042	0.0051	0.0092	0.0071	1.41538	1.01429	0.00616730004955631	68351	65225	63345
c2y_0042501	c2hy_0010201	NA	NA	NA	NA	-5e-04	0.0046	0.0092	-0.0108	1.41538	-1.74194	NA	68351	65006	63133
c2y_0042501	c2hy_0010301	0.6447	0.8358	0.7714	0.4405	0.0017	0.0042	0.0092	0.0047	1.41538	0.770492	-0.00245506286476613	68351	64549	62685
c2y_0042501	c2hy_0030002_checked	-0.1099	0.1263	-0.8704	0.3841	0.0044	0.0053	0.0092	0.2841	1.41538	13.4645	0.0119186324588441	68351	67753	67753
c2y_0042501	c2hy_0040101	0.8202	0.4172	1.966	0.0493	0.0066	0.0048	0.0092	0.0238	1.41538	3.26027	-0.005228332444783	68351	64521	62660
c2y_0042501	c2hy_0040102	0.6297	0.4529	1.3905	0.1644	0.0131	0.0046	0.0092	0.0151	1.41538	1.96104	0.00648058855811021	68351	65089	63208
c2y_0042501	c2hy_0040201	0.0121	0.3915	0.0308	0.9754	0.0045	0.0051	0.0092	0.0156	1.41538	2.26087	0.00465937122673113	68351	65141	63261
c2y_0042501	c2hy_0040301	0.8683	0.6674	1.3009	0.1933	0.0136	0.0051	0.0092	0.0088	1.41538	1.44262	0.00661465395030696	68351	64938	63062
c2y_0042501	c2hy_0040401b	NA	NA	NA	NA	0.0013	0.0052	0.0092	-0.0044	1.41538	-0.733333	NA	68351	67637	67637
c2y_0042501	c2hy_0060001	-0.0052	0.5277	-0.0099	0.9921	-0.0035	0.0052	0.0092	0.0076	1.41538	1.13433	-0.00368501280114021	68351	64929	63059
c2y_0042501	c2hy_0060002	-0.3339	0.5875	-0.5683	0.5698	-3e-04	0.0051	0.0092	0.0074	1.41538	1.23333	0.00245330292992298	68351	62797	61022
c2y_0042501	c2hy_0060003	-0.0426	0.5987	-0.0712	0.9432	-0.0051	0.0046	0.0092	0.0069	1.41538	1.07812	-0.00507183619122888	68351	65376	63481
c2y_0042501	c2hy_0060004	0.48	0.306	1.5685	0.1168	-0.0013	0.0054	0.0092	0.0353	1.41538	4.97183	-0.0102479670656929	68351	65376	63481
c2y_0042501	c2hy_0060005	-0.1645	0.4694	-0.3504	0.726	-0.0079	0.0051	0.0092	0.0116	1.41538	1.58904	-0.00668907946769429	68351	65376	63481
c2y_0042501	c2hy_0060006	-0.1838	1.0721	-0.1714	0.8639	-0.0076	0.0049	0.0092	0.0022	1.41538	0.333333	-0.00721726175742782	68351	65376	63481
c2y_0042501	c2hy_0060007	-0.465	0.3656	-1.2717	0.2035	0.0023	0.0048	0.0092	0.0263	1.41538	3.65278	0.0098299039677966	68351	65376	63481
c2y_0042501	c2hy_0060008	0.2716	0.9725	0.2792	0.7801	-0.0109	0.0045	0.0092	0.0028	1.41538	0.41791	-0.0129341088368862	68351	65376	63481
c2y_0042501	c2hy_0060009	-0.0334	0.3461	-0.0966	0.9231	-0.0045	0.0047	0.0092	0.0189	1.41538	2.66197	-0.00435948183000416	68351	65376	63481
c2y_0042501	c2hy_0060010	-0.4237	0.4659	-0.9094	0.3631	-6e-04	0.0053	0.0092	0.0138	1.41538	1.89041	0.00419049258720373	68351	65376	63481
c2y_0042501	c2hy_0060011	-0.101	0.3673	-0.275	0.7833	-0.0062	0.0047	0.0092	0.0165	1.41538	2.5	-0.00535317476279335	68351	65376	63481
c2y_0042501	c2hy_0070101	0.344	0.4217	0.8158	0.4146	-0.02	0.0053	0.0092	0.0171	1.41538	2.75806	-0.0257134934175933	68351	65376	63481
c2y_0042501	c2hy_0070201	0.2556	0.3847	0.6646	0.5063	-0.0174	0.0046	0.0092	0.0138	1.41538	2.09091	-0.0214493367021138	68351	65376	63481
c2y_0042501	c2hy_0070202	0.4339	0.3058	1.4187	0.156	-0.0199	0.0047	0.0092	0.0294	1.41538	3.97297	-0.0286455454482122	68351	65376	63481
c2y_0042501	c2hy_0070301	0.7123	0.4449	1.6012	0.1093	-0.0027	0.0052	0.0092	0.0152	1.41538	2.375	-0.0114168673627233	68351	64843	62975
c2y_0042501	c2hy_0070302	0.5891	0.4656	1.2651	0.2058	-0.0016	0.0051	0.0092	0.013	1.41538	1.91176	-0.00822141171268401	68351	65154	63268
c2y_0042501	c2hy_0070401	-0.2538	0.5659	-0.4486	0.6537	0.0091	0.005	0.0092	0.0081	1.41538	1.26562	0.0118925480213281	68351	65148	63263
c2y_0042501	c2hy_0070501	0.0887	0.6889	0.1287	0.8976	0.0059	0.0051	0.0092	0.0047	1.41538	0.746032	0.00567460029457309	68351	65244	63360
c2y_0042501	c2hy_0070601	0.1338	0.5048	0.2651	0.7909	-0.0037	0.0053	0.0092	0.0084	1.41538	1.12	-0.00512732891692381	68351	65026	63152
c2y_0042501	c2hy_0070701	0.0011	0.4966	0.0022	0.9983	-0.0074	0.0051	0.0092	0.0086	1.41538	1.19444	-0.00813883910452211	68351	61135	59374
c2y_0042501	c2hy_0090001	-0.4118	0.4899	-0.8406	0.4006	0.003	0.0054	0.0092	0.0136	1.41538	1.7	0.00786695384798462	68351	64861	62993
c2y_0042501	c2hy_0090101	NA	NA	NA	NA	NA	NA	0.0092	2e-04	1.41538	0.031746	NA	68351	64952	63080
c2y_0042501	c2hy_0090201	NA	NA	NA	NA	3.757e-05	0.0049	0.0092	-0.0029	1.41538	-0.408451	NA	68351	64868	63001
c2y_0042501	c2hy_0090401	0.3069	1.0926	0.2809	0.7788	0.0022	0.0054	0.0092	0.0027	1.41538	0.442623	0.00080319766455814	68351	64712	62850
c2y_0042501	c2hy_0090601	0.1357	0.7053	0.1923	0.8475	-0.0091	0.0046	0.0092	0.0043	1.41538	0.632353	-0.0105252341887471	68351	65112	63233
c2y_0042501	c2hy_0090801	NA	NA	NA	NA	NA	NA	0.0092	0.0021	1.41538	0.33871	NA	68351	65052	63177
c2y_0042501	c2hy_0090901	-0.2446	0.9822	-0.249	0.8033	0.0013	0.005	0.0092	0.0026	1.41538	0.440678	0.00259677282889934	68351	63800	61977
c2y_0042501	c2hy_0091001	NA	NA	NA	NA	0.0153	0.0051	0.0092	-0.0023	1.41538	-0.359375	NA	68351	63051	61257
c2y_0042501	c2hy_0091201	-0.4232	0.909	-0.4655	0.6415	-0.0052	0.0048	0.0092	0.0035	1.41538	0.564516	-0.00310246170128865	68351	65164	63280
c2y_0042501	c2hy_0091301	-0.5002	0.5297	-0.9443	0.345	0.0071	0.0047	0.0092	0.0114	1.41538	1.96552	0.0127417071085976	68351	65163	63281
c2y_0042501	c2hy_0091401	NA	NA	NA	NA	0.0049	0.0048	0.0092	-0.0067	1.41538	-1.11667	NA	68351	65161	63276
c2y_0042501	c2hy_0190001	0.1117	0.4869	0.2293	0.8186	-0.0191	0.0048	0.0092	0.0092	1.41538	1.29577	-0.0214458369962635	68351	64642	62786
c2y_0042501	c2hy_0200001	-0.445	0.2849	-1.5617	0.1183	-0.0043	0.0048	0.0092	0.04	1.41538	5.19481	0.00410440048570046	68351	65201	63317
c2y_0042501	c2hy_asq_acomu	0.2045	0.2023	1.0104	0.3123	0.0217	0.0051	0.0092	0.066	1.41538	7.02128	0.0191426649488234	68351	79705	68290
c2y_0042501	c2hy_asq_bgm	-0.1295	0.2242	-0.5775	0.5636	0.015	0.006	0.0092	0.0652	1.41538	7.01075	0.0202571051800087	68351	79449	67716
c2y_0042501	c2hy_asq_cfm	0.1043	0.3036	0.3435	0.7312	0.013	0.0054	0.0092	0.0357	1.41538	4.89041	0.0125395612351261	68351	79449	67716
c2y_0042501	c2hy_asq_dproblem	0.3001	0.2424	1.238	0.2157	0.0112	0.0055	0.0092	0.0588	1.41538	7.08434	0.00539351371927241	68351	79449	67716
c2y_0042501	c2hy_asq_epersonal	0.1315	0.2145	0.6131	0.5398	0.006	0.0055	0.0092	0.0734	1.41538	8.24719	0.00324816670564374	68351	79449	67716
c2y_0042501	c2hy_asq_total	0.1281	0.2096	0.6113	0.541	0.0188	0.0056	0.0092	0.0765	1.41538	8.89535	0.0176959163157485	68351	61862	60145
c2y_0042501	c2hy_bmi	0.048	0.1313	0.3657	0.7146	-0.0068	0.0056	0.0092	0.2398	1.41538	16.2027	-0.0104330168096753	68351	68351	68351
c2y_0042501	c2hy_psi_cf	-0.2965	0.3304	-0.8973	0.3695	0.0115	0.0052	0.0092	0.0273	1.41538	4.33333	0.0169534254245431	68351	69945	66571
c2y_0042501	c2y_0030002_checked	-0.1811	0.1304	-1.3886	0.1649	0.0035	0.0051	0.0092	0.2606	1.41538	11.8455	0.0144570199705873	68351	68095	68095
c2y_0042501	c2y_0040101	NA	NA	NA	NA	0.0255	0.0042	0.0092	-0.0016	1.41538	-0.313725	NA	68351	68045	68045
c2y_0042501	c2y_0050301	NA	NA	NA	NA	-0.001	0.0045	0.0092	-0.0012	1.41538	-0.2	NA	68351	68149	68149
c2y_0042501	c2y_0050601	NA	NA	NA	NA	-2e-04	0.0047	0.0092	-0.0048	1.41538	-0.827586	NA	68351	67793	67793
c2y_0042501	c2y_0051001	0.8731	2.053	0.4253	0.6706	-0.0039	0.0049	0.0092	0.0023	1.41538	0.359375	-0.00956898479491006	68351	34397	34397
c2y_0042501	c2y_0053101	0.0981	0.2256	0.4349	0.6636	0.0035	0.0053	0.0092	0.0551	1.41538	6.40698	0.00134649901670252	68351	67902	67902
c2y_0042501	c2y_0053102	0.0158	0.2167	0.073	0.9418	0.0035	0.0053	0.0092	0.058	1.41538	6.59091	0.00324813519389771	68351	68235	68235
c2y_0042501	c2y_0060001	0.2115	0.4155	0.509	0.6108	-0.0014	0.005	0.0092	0.0118	1.41538	1.90323	-0.00369706407375325	68351	66813	65042
c2y_0042501	c2y_0060101	-0.0154	0.2523	-0.0609	0.9515	-0.0041	0.0054	0.0092	0.0409	1.41538	4.59551	-0.00406342011512304	68351	66813	65042
c2y_0042501	c2y_0060201	-0.3424	0.3507	-0.9763	0.3289	-0.0139	0.0049	0.0092	0.0213	1.41538	3.04286	-0.00979838001865239	68351	66813	65042
c2y_0042501	c2y_0060401	NA	NA	NA	NA	-4.0304e-05	0.0052	0.0092	-0.0104	1.41538	-1.7931	NA	68351	66116	64385
c2y_0042501	c2y_0061301	0.0878	0.3368	0.2608	0.7942	-7e-04	0.0052	0.0092	0.0201	1.41538	2.91304	-0.00197285800232025	68351	62761	61132
c2y_0042501	c2y_0061401	0.4301	0.4059	1.0595	0.2894	-0.0215	0.0047	0.0092	0.0166	1.41538	2.72131	-0.0285434660733582	68351	63720	62069
c2y_0042501	c2y_0061501	-0.0851	0.4381	-0.1944	0.8459	0.0018	0.0045	0.0092	0.0121	1.41538	1.75362	0.00284138863426954	68351	63760	62108
c2y_0042501	c2y_0061601	1	1.7619	0.694	0.4877	-0.0014	0.0043	0.0092	0.0047	1.41538	0.758065	-0.0095723867496934	68351	65805	64088
c2y_0042501	c2y_0061901	0.5183	0.7514	0.6898	0.4903	0.005	0.0045	0.0092	0.0045	1.41538	0.703125	0.00191341073282429	68351	65731	64017
c2y_0042501	c2y_0062001	0.2656	0.4091	0.6491	0.5162	0.0045	0.0042	0.0092	0.0124	1.41538	1.9375	0.00189531958701052	68351	65725	64014
c2y_0042501	c2y_0062101	-0.1236	0.5481	-0.2255	0.8216	-9e-04	0.0048	0.0092	0.0069	1.41538	1.09524	4.39444664582553e-05	68351	65903	64179
c2y_0042501	c2y_0062201	0.3787	0.4255	0.89	0.3735	0.0052	0.0047	0.0092	0.0145	1.41538	1.93333	0.00107854190493705	68351	65855	64135
c2y_0042501	c2y_0062301	NA	NA	NA	NA	0.005	0.0047	0.0092	-0.002	1.41538	-0.30303	NA	68351	65793	64080
c2y_0042501	c2y_0062401	0.2261	0.3374	0.6702	0.5027	0.0014	0.0044	0.0092	0.0183	1.41538	3.26786	-0.00148862161297797	68351	65761	64043
c2y_0042501	c2y_0062601	-0.2838	0.4258	-0.6666	0.505	0.0037	0.0047	0.0092	0.0109	1.41538	1.94643	0.00678400782736873	68351	65733	64021
c2y_0042501	c2y_0062701	NA	NA	NA	NA	-0.005	0.0046	0.0092	-4.4094e-05	1.41538	-0.00711194	NA	68351	65818	64100
c2y_0042501	c2y_0070001	-0.0759	0.2775	-0.2734	0.7845	0.0109	0.005	0.0092	0.0294	1.41538	4.0274	0.0128999851599289	68351	65865	64142
c2y_0042501	c2y_0070002	0.0787	0.3009	0.2615	0.7937	0.0168	0.0049	0.0092	0.0244	1.41538	3.43662	0.0166391772138844	68351	66144	64408
c2y_0042501	c2y_0070101	0.2369	0.4194	0.5648	0.5722	0.006	0.0048	0.0092	0.0138	1.41538	2	0.00360607913379246	68351	66813	65042
c2y_0042501	c2y_0070201	0.1319	0.3585	0.368	0.7129	0.0173	0.0058	0.0092	0.0188	1.41538	2.9375	0.0164705373852402	68351	66813	65042
c2y_0042501	c2y_0070301b	NA	NA	NA	NA	0.0028	0.005	0.0092	-2e-04	1.41538	-0.0338983	NA	68351	67753	67753
c2y_0042501	c2y_0080001_1	-0.0987	0.3273	-0.3016	0.7629	-0.0061	0.005	0.0092	0.0208	1.41538	3.25	-0.00530723376568386	68351	79712	68295
c2y_0042501	c2y_0080001_2	0.0687	0.3092	0.222	0.8243	0.002	0.005	0.0092	0.0219	1.41538	3.47619	0.001974840304293	68351	40817	36187
c2y_0042501	c2y_0090001b2	NA	NA	NA	NA	-0.0091	0.0046	0.0092	-0.008	1.41538	-1.37931	NA	68351	67701	67701
c2y_0042501	c2y_0090002	-0.4515	0.3664	-1.2323	0.2178	-0.0042	0.0047	0.0092	0.0207	1.41538	3	0.00189144159572227	68351	66696	64928
c2y_0042501	c2y_0100001_2	0.0289	0.3267	0.0884	0.9296	2e-04	0.0048	0.0092	0.0196	1.41538	2.9697	-0.000171662738835727	68351	67970	62278
c2y_0042501	c2y_0100001_3	-0.3109	0.3407	-0.9124	0.3615	0.0013	0.0051	0.0092	0.0195	1.41538	2.70833	0.00566961279886981	68351	64328	60536
c2y_0042501	c2y_0100001_4	0.5833	0.6481	0.9	0.3681	-0.0015	0.0053	0.0092	0.008	1.41538	1.25	-0.00671818288368299	68351	60593	58284
c2y_0042501	c2y_0100102	-0.3152	0.2427	-1.2987	0.194	-0.0088	0.0051	0.0092	0.0417	1.41538	5.27848	-0.00304729200144711	68351	66813	65042
c2y_0042501	c2y_0100203	-0.2536	0.3113	-0.8146	0.4153	-3e-04	0.0051	0.0092	0.022	1.41538	3.23529	0.00334842846371378	68351	66776	65007
c2y_0042501	c2y_0100301	0.1262	0.341	0.37	0.7114	-0.0058	0.005	0.0092	0.0162	1.41538	2.38235	-0.00766416617921997	68351	66813	65042
c2y_0042501	c2y_0100304	-0.4722	0.6853	-0.689	0.4908	-0.0053	0.0049	0.0092	0.0051	1.41538	0.894737	-0.00228850122834349	68351	66813	65042
c2y_0042501	c2y_0100501_3	0.2857	0.4701	0.6076	0.5434	-0.0084	0.0049	0.0092	0.0093	1.41538	1.55	-0.011508129437001	68351	62863	62863
c2y_0042501	c2y_0100602	-0.1079	0.2951	-0.3656	0.7147	-0.0101	0.0047	0.0092	0.0228	1.41538	3.35294	-0.00907645337143033	68351	66813	65042
c2y_0042501	c2y_0100703	0.0836	0.3581	0.2334	0.8155	-0.0063	0.0049	0.0092	0.0153	1.41538	2.42857	-0.00763096692382705	68351	66813	65042
c2y_0042501	c2y_0100801	0.3073	0.4032	0.7621	0.446	-0.0122	0.0046	0.0092	0.012	1.41538	1.96721	-0.0164773228072615	68351	62712	61095
c2y_0042501	c2y_0101102	0.7963	0.6043	1.3179	0.1875	-0.021	0.0055	0.0092	0.0101	1.41538	1.62903	-0.0297820077559834	68351	66813	65042
c2y_0042501	c2y_0102001_3	NA	NA	NA	NA	-0.0093	0.0044	0.0092	-5e-04	1.41538	-0.0877193	NA	68351	61277	59959
c2y_0042501	c2y_0103501_2	-0.7666	0.4501	-1.7031	0.0885	0.0036	0.0049	0.0092	0.0157	1.41538	2.34328	0.0132278030867556	68351	62924	61326
c2y_0042501	c2y_0103501_3	NA	NA	NA	NA	NA	NA	0.0092	5e-04	1.41538	0.0833333	NA	68351	60951	59455
c2y_0042501	c2y_0104001_2	-0.774	0.4491	-1.7232	0.0849	-0.0102	0.0051	0.0092	0.0185	1.41538	2.68116	-0.00113895395619696	68351	59290	57868
c2y_0042501	c2y_0104001_3	NA	NA	NA	NA	0.0069	0.0052	0.0092	-0.0028	1.41538	-0.491228	NA	68351	79490	68105
c2y_0042501	c2y_0104501_2	NA	NA	NA	NA	0.0044	0.0049	0.0092	-0.009	1.41538	-1.55172	NA	68351	77888	66969
c2y_0042501	c2y_0105001_2	-0.4027	0.3303	-1.219	0.2229	-0.0076	0.0052	0.0092	0.0227	1.41538	3.28986	-0.00238124958920125	68351	71814	65231
c2y_0042501	c2y_0105001_3	0.4296	1.0084	0.426	0.6701	0.0107	0.0046	0.0092	0.0027	1.41538	0.457627	0.0130328722948518	68351	38984	36587
c2y_0042501	c2y_0105501	0.1407	0.3264	0.431	0.6665	-0.0157	0.0045	0.0092	0.0199	1.41538	3.01515	-0.0184850516752495	68351	66813	65042
c2y_0042501	c2y_0105601	0.5345	0.6086	0.8783	0.3798	-0.0041	0.0048	0.0092	0.0077	1.41538	1.24194	-0.00883317850383537	68351	66813	65042
c2y_0042501	c2y_0105701	0.2477	0.3628	0.6828	0.4947	-0.0155	0.0047	0.0092	0.0154	1.41538	2.52459	-0.0192899775339866	68351	66813	65042
c2y_0042501	c2y_0110001	0.1712	0.1702	1.0057	0.3145	0.0069	0.0045	0.0092	0.0618	1.41538	7.53659	0.0032016205139843	68351	66813	65042
c2y_0042501	c2y_0120001	0.1181	0.1899	0.6217	0.5341	0.0056	0.0046	0.0092	0.0519	1.41538	6.32927	0.00334051038785151	68351	66813	65042
c2y_0042501	c2y_0120101	0.1539	0.2144	0.7178	0.4729	0.0053	0.0046	0.0092	0.0463	1.41538	5.7875	0.00239725442796272	68351	66813	65042
c2y_0042501	c2y_0120201	0.4128	0.2838	1.4546	0.1458	-7e-04	0.0046	0.0092	0.0342	1.41538	3.8427	-0.00822879659268567	68351	66813	65042
c2y_0042501	c2y_0120301	NA	NA	NA	NA	NA	NA	0.0092	4e-04	1.41538	0.0689655	NA	68351	66813	65042
c2y_0042501	c2y_0130001	0.2002	0.3445	0.581	0.5613	3.8874e-05	0.0052	0.0092	0.0192	1.41538	3.09677	-0.00265816796644257	68351	66813	65042
c2y_0042501	c2y_0140001	0.6436	1.9657	0.3274	0.7434	0.0107	0.0045	0.0092	0.0016	1.41538	0.285714	0.00871700367660469	68351	66518	64770
c2y_0042501	c2y_0150001	-0.2681	0.688	-0.3897	0.6967	0.0134	0.0049	0.0092	0.0049	1.41538	0.753846	0.0158458324249897	68351	66682	64924
c2y_0042501	c2y_0160001	-0.0671	0.1985	-0.3382	0.7352	-0.0023	0.0049	0.0092	0.057	1.41538	5.7	-0.000915966604077787	68351	65376	63481
c2y_0042501	c2y_0170001	-0.1767	0.202	-0.8752	0.3815	0.0014	0.0047	0.0092	0.0528	1.41538	5.33333	0.00554185027358456	68351	65376	63481
c2y_0042501	c2y_0170101	-0.2182	0.2113	-1.0328	0.3017	-0.0016	0.0048	0.0092	0.0517	1.41538	4.92381	0.00317122708775095	68351	65376	63481
c2y_0042501	c2y_0170401	0.2689	0.382	0.704	0.4814	-0.0058	0.0048	0.0092	0.0192	1.41538	2.86567	-0.00982453965270622	68351	65295	63405
c2y_0042501	c2y_0180001	-0.5752	0.3247	-1.7716	0.0765	-0.0105	0.005	0.0092	0.0357	1.41538	4.3012	-0.000647025179024069	68351	65376	63481
c2y_0042501	c2y_0190001	-0.3724	0.2418	-1.54	0.1236	-0.004	0.0049	0.0092	0.0645	1.41538	6.32353	0.00504697090204132	68351	65361	63466
c2y_0042501	c2y_0200001	-0.2292	1.0175	-0.2252	0.8218	0.0164	0.0051	0.0092	0.0023	1.41538	0.319444	0.0184299795937878	68351	65376	63481
c2y_0042501	c2y_0210001	NA	NA	NA	NA	0.014	0.0051	0.0092	-0.0014	1.41538	-0.191781	NA	68351	65376	63481
c2y_0042501	c2y_0210101	0.9833	0.9309	1.0563	0.2908	0.0026	0.0049	0.0092	0.0072	1.41538	0.935065	-0.00530855113072586	68351	65376	63481
c2y_0042501	c2y_0210201	0.0666	0.6003	0.111	0.9116	0.0042	0.0048	0.0092	0.0067	1.41538	1.06349	0.00393106737287982	68351	65376	63481
c2y_0042501	c2y_0210202	-0.2601	0.5163	-0.5037	0.6144	0.0069	0.0048	0.0092	0.0086	1.41538	1.34375	0.00966545608356081	68351	65376	63481
c2y_0042501	c2y_0210203	0.0128	0.507	0.0253	0.9798	0.0076	0.005	0.0092	0.0079	1.41538	1.29508	0.00796192755130402	68351	65376	63481
c2y_0042501	c2y_0210204	NA	NA	NA	NA	0.0045	0.0054	0.0092	-0.0019	1.41538	-0.296875	NA	68351	65376	63481
c2y_0042501	c2y_0210205	NA	NA	NA	NA	0.0057	0.0049	0.0092	-0.0015	1.41538	-0.220588	NA	68351	65376	63481
c2y_0042501	c2y_0210206	NA	NA	NA	NA	0.0085	0.0044	0.0092	-4e-04	1.41538	-0.0727273	NA	68351	65376	63481
c2y_0042501	c2y_0210207	0.0798	0.3229	0.247	0.8049	0.0025	0.0043	0.0092	0.0197	1.41538	3.28333	0.00158111594669582	68351	65376	63481
c2y_0042501	c2y_0210208	NA	NA	NA	NA	0.0034	0.0047	0.0092	-0.0033	1.41538	-0.55	NA	68351	65376	63481
c2y_0042501	c2y_0210209	NA	NA	NA	NA	NA	NA	0.0092	7e-04	1.41538	0.127273	NA	68351	65376	63481
c2y_0042501	c2y_0210210	NA	NA	NA	NA	-0.0037	0.0048	0.0092	-0.0047	1.41538	-0.824561	NA	68351	65376	63481
c2y_0042501	c2y_0210211	0.1957	0.5515	0.3548	0.7227	0.0093	0.0049	0.0092	0.0065	1.41538	1.01562	0.00834527470163196	68351	65376	63481
c2y_0042501	c2y_0210212	0.7969	0.5911	1.3483	0.1776	0.0054	0.0051	0.0092	0.0098	1.41538	1.60656	-0.00175436435361923	68351	62090	60350
c2y_0042501	c2y_0220001	0.1617	0.426	0.3795	0.7043	0.0066	0.0047	0.0092	0.0129	1.41538	2.01562	0.00562796674546626	68351	58660	57035
c2y_0042501	c2y_0240001	0.5891	0.4057	1.4519	0.1465	-0.0118	0.0049	0.0092	0.0174	1.41538	2.63636	-0.0201915418510633	68351	64853	63005
c2y_0042501	c2y_0250001	0.1666	0.5815	0.2865	0.7745	-0.0133	0.0046	0.0092	0.0067	1.41538	1.11667	-0.0154853447856818	68351	64855	63007
c2y_0042501	c2y_0260001	0.6605	0.488	1.3535	0.1759	-0.0121	0.0048	0.0092	0.014	1.41538	2	-0.0205205043830477	68351	64853	63005
c2y_0042501	c2y_0270001	0.1384	0.6206	0.223	0.8235	0.0084	0.0047	0.0092	0.0049	1.41538	0.803279	0.00800820676948229	68351	64768	62932
c2y_0042501	c2y_0280001	NA	NA	NA	NA	NA	NA	0.0092	2e-04	1.41538	0.0273973	NA	68351	64769	62932
c2y_0042501	c2y_0290001	-0.0894	0.2248	-0.3978	0.6908	-2.5549e-05	0.0046	0.0092	0.0457	1.41538	6.01316	0.0018574062263988	68351	64768	62932
c2y_0042501	c2y_0300001	-0.0547	0.3397	-0.1609	0.8722	0.0085	0.0048	0.0092	0.0185	1.41538	2.89062	0.0098285287278321	68351	64926	63065
c2y_0042501	c2y_0310001	-0.1725	0.5004	-0.3448	0.7302	0.023	0.0047	0.0092	0.0064	1.41538	1	0.0257440067529207	68351	65376	63481
c2y_0042501	c2y_0320001	0.3077	0.3184	0.9665	0.3338	-0.0035	0.005	0.0092	0.03	1.41538	4.05405	-0.00897385942734758	68351	65376	63481
c2y_0042501	c2y_0330101	-0.365	0.3878	-0.9412	0.3466	0.0104	0.0051	0.0092	0.0142	1.41538	2.18462	0.0153153281663529	68351	65207	63325
c2y_0042501	c2y_0330201	-0.0753	0.4752	-0.1584	0.8742	0.0252	0.005	0.0092	0.0084	1.41538	1.23529	0.0275249739722314	68351	64930	63063
c2y_0042501	c2y_0340001	0.436	0.3785	1.152	0.2493	-0.0018	0.0054	0.0092	0.0236	1.41538	3.63077	-0.00857436275851182	68351	58162	56490
c2y_0042501	c2y_0350001	0.6378	0.5524	1.1545	0.2483	0.0121	0.005	0.0092	0.0086	1.41538	1.34375	0.00793584484037541	68351	57865	56208
c2y_0042501	c2y_0360001	NA	NA	NA	NA	0.018	0.0047	0.0092	-0.0022	1.41538	-0.349206	NA	68351	57966	56302
c2y_0042501	c2y_0360201	-0.3336	0.4893	-0.6818	0.4954	0.0015	0.0047	0.0092	0.0204	1.41538	1.74359	0.00624446610023579	68351	65178	63296
c2y_0042501	c2y_0450001	0.6717	1.7891	0.3755	0.7073	-0.011	0.0049	0.0092	0.0021	1.41538	0.323077	-0.0146257941292484	68351	65276	63392
c2y_0042501	c2y_0460001	-0.4004	0.3052	-1.3121	0.1895	-0.0133	0.0047	0.0092	0.0364	1.41538	5.35294	-0.0068573632321852	68351	65158	63274
c2y_0042501	c2y_asq_acomu	-0.058	0.1713	-0.3386	0.7349	0.0187	0.0053	0.0092	0.0949	1.41538	10.4286	0.0231528756121889	68351	79705	68290
c2y_0042501	c2y_asq_bgm	-0.1112	0.1843	-0.6037	0.546	0.022	0.0057	0.0092	0.0941	1.41538	11.6173	0.0285520010989286	68351	79705	68290
c2y_0042501	c2y_asq_cfm	0.1247	0.2397	0.5202	0.6029	0.022	0.0054	0.0092	0.0439	1.41538	5.55696	0.0218558858122437	68351	79705	68290
c2y_0042501	c2y_asq_dproblem	-0.004	0.2683	-0.0149	0.9881	0.0171	0.0052	0.0092	0.0358	1.41538	4.36585	0.018983666828697	68351	79705	68290
c2y_0042501	c2y_asq_epersonal	-0.2923	0.3099	-0.9432	0.3456	0.0364	0.0054	0.0092	0.0352	1.41538	4.09302	0.0456190633099829	68351	79705	68290
c2y_0042501	c2y_asq_total	-0.1014	0.1881	-0.5389	0.5899	0.0312	0.0053	0.0092	0.079	1.41538	8.97727	0.0381732306752701	68351	61862	60145
c2y_0042501	c2y_bmi	0.2061	0.1589	1.2972	0.1945	-0.0124	0.0054	0.0092	0.237	1.41538	16.4583	-0.0253300917865776	68351	68351	68351
c2y_0042501	c3hy_0010101	0.1342	0.4207	0.3191	0.7496	3e-04	0.0051	0.0092	0.0138	1.41538	1.84	-0.00119949569763454	68351	61077	59382
c2y_0042501	c3hy_0010201	0.2406	0.6077	0.3959	0.6922	9.2655e-05	0.0048	0.0092	0.0076	1.41538	1.11765	-0.00192774783970612	68351	61700	59991
c2y_0042501	c3hy_0010301	NA	NA	NA	NA	0.0042	0.0048	0.0092	-0.0017	1.41538	-0.25	NA	68351	61689	59980
c2y_0042501	c3hy_0030002	-0.1767	0.1264	-1.398	0.1621	0.005	0.006	0.0092	0.3623	1.41538	15.417	0.0196560231300343	68351	61478	59771
c2y_0042501	c3hy_0080102	NA	NA	NA	NA	0.0059	0.0048	0.0092	-0.0055	1.41538	-0.916667	NA	68351	59626	57987
c2y_0042501	c3hy_0081001	0.0915	1.0248	0.0893	0.9289	-0.0148	0.0051	0.0092	0.0024	1.41538	0.393443	-0.0165661707795878	68351	61554	59849
c2y_0042501	c3hy_0082002	0.1087	0.3516	0.3091	0.7572	-0.0138	0.0048	0.0092	0.0305	1.41538	2.52066	-0.0170807206348373	68351	61862	60145
c2y_0042501	c3hy_0083001	NA	NA	NA	NA	NA	NA	0.0092	0.001	1.41538	0.140845	NA	68351	61862	60145
c2y_0042501	c3hy_0083002	0.3015	0.6282	0.48	0.6312	0.007	0.0048	0.0092	0.0055	1.41538	0.808824	0.00546351731424372	68351	61862	60145
c2y_0042501	c3hy_0084001	-1	4.3359	-0.3724	0.7096	0.0124	0.0051	0.0092	0.0021	1.41538	0.304348	0.0206197564659828	68351	61862	60145
c2y_0042501	c3hy_0085001	-0.7558	1.0452	-0.7231	0.4696	0.0089	0.0051	0.0092	0.0049	1.41538	0.671233	0.0148011592327925	68351	61862	60145
c2y_0042501	c3hy_0086001	-0.0197	0.6384	-0.0308	0.9754	-0.0038	0.0051	0.0092	0.006	1.41538	0.895522	-0.00399234235240645	68351	61862	60145
c2y_0042501	c3hy_0087001	-0.281	0.4268	-0.6584	0.5103	-0.0071	0.0049	0.0092	0.0123	1.41538	1.75714	-0.0047378993438078	68351	61862	60145
c2y_0042501	c3hy_0090001	0.4359	1.3119	0.3322	0.7397	-0.0066	0.0052	0.0092	0.0029	1.41538	0.367089	-0.00944429820669214	68351	61862	60145
c2y_0042501	c3hy_0090101	-0.5678	2.4912	-0.2279	0.8197	0.0095	0.005	0.0092	0.0014	1.41538	0.233333	0.0123743397168592	68351	61862	60145
c2y_0042501	c3hy_0090201	NA	NA	NA	NA	NA	NA	0.0092	7e-04	1.41538	0.111111	NA	68351	61862	60145
c2y_0042501	c3hy_0090401	0.2837	0.8793	0.3226	0.747	-0.0047	0.0049	0.0092	0.0036	1.41538	0.514286	-0.00675735915610138	68351	61862	60145
c2y_0042501	c3hy_0090601	-1	0.9521	-1.126	0.2601	0.0021	0.0048	0.0092	0.0053	1.41538	0.815385	0.00982797967867624	68351	61862	60145
c2y_0042501	c3hy_0090801	-0.1251	0.5779	-0.2165	0.8286	5e-04	0.0048	0.0092	0.0075	1.41538	1.31579	0.00159502834660269	68351	61411	59707
c2y_0042501	c3hy_0091001	-0.2773	0.518	-0.5354	0.5924	-7e-04	0.0046	0.0092	0.0112	1.41538	1.72308	0.00207826903843655	68351	61700	59990
c2y_0042501	c3hy_0091201	NA	NA	NA	NA	0.002	0.005	0.0092	-0.013	1.41538	-2.03125	NA	68351	61760	60047
c2y_0042501	c3hy_0091401	NA	NA	NA	NA	-0.0021	0.0047	0.0092	-0.0012	1.41538	-0.196721	NA	68351	61540	59832
c2y_0042501	c3hy_asq_acomu	0.3106	0.2592	1.1982	0.2308	0.0174	0.0048	0.0092	0.0435	1.41538	5.50633	0.0115765679457738	68351	67701	67701
c2y_0042501	c3hy_asq_bgm	0.2975	0.2426	1.2266	0.22	0.0085	0.005	0.0092	0.0563	1.41538	7.40789	0.00183463347305415	68351	67637	67637
c2y_0042501	c3hy_asq_cfm	0.098	0.2364	0.4148	0.6783	-0.0029	0.0051	0.0092	0.0529	1.41538	6.78205	-0.00524179397454396	68351	67613	67613
c2y_0042501	c3hy_asq_dproblem	0.0376	0.2501	0.1505	0.8803	0.0108	0.005	0.0092	0.0431	1.41538	5.4557	0.0103831097423739	68351	67613	67613
c2y_0042501	c3hy_asq_epersonal	0.1917	0.2511	0.7634	0.4452	0.0051	0.0051	0.0092	0.0429	1.41538	4.98837	0.00135265084106382	68351	67669	67669
c2y_0042501	c3hy_asq_total	0.1868	0.2171	0.8607	0.3894	0.0108	0.0048	0.0092	0.0646	1.41538	8.17722	0.00739840281500408	68351	61862	60145
c2y_0042501	c3hy_bmi	0.0963	0.1262	0.7634	0.4452	-0.0118	0.0055	0.0092	0.2701	1.41538	16.3697	-0.0195206977449565	68351	68351	68351
c2y_0042501	c3hy_psi_cf	-0.4022	0.3292	-1.2216	0.2219	0.0185	0.0051	0.0092	0.0334	1.41538	4.07317	0.0268900378700033	68351	70403	66615
c2y_0042501	c3y_0010101	0.3151	0.4967	0.6343	0.5259	-0.0057	0.0049	0.0092	0.0108	1.41538	1.61194	-0.00932897661772356	68351	63328	61530
c2y_0042501	c3y_0010201	NA	NA	NA	NA	NA	NA	0.0092	9e-04	1.41538	0.130435	NA	68351	64852	62990
c2y_0042501	c3y_0010301	1	3.5688	0.3522	0.7247	0.0052	0.0044	0.0092	0.0018	1.41538	0.26087	0.000389054303825583	68351	65500	63236
c2y_0042501	c3y_0030002_checked	-0.2186	0.1375	-1.5896	0.1119	0.0098	0.0057	0.0092	0.3134	1.41538	14.3105	0.0261655252882302	68351	67753	67753
c2y_0042501	c3y_0040001_1	0.9183	0.7555	1.2156	0.2242	-0.001	0.0051	0.0092	0.0083	1.41538	1.22059	-0.00931956754233134	68351	52971	49584
c2y_0042501	c3y_0040001_2	-0.704	0.5974	-1.1783	0.2387	0.0021	0.0051	0.0092	0.0111	1.41538	1.65672	0.00955001849228991	68351	60310	57648
c2y_0042501	c3y_0050001_1	-0.1112	0.3181	-0.3495	0.7267	0.0086	0.0051	0.0092	0.022	1.41538	3.18841	0.0108130913198395	68351	61559	61558
c2y_0042501	c3y_0050001_2	0.4299	0.5377	0.7995	0.424	-0.0074	0.005	0.0092	0.0089	1.41538	1.28986	-0.0121785689461112	68351	58782	57354
c2y_0042501	c3y_0050001_3	-0.0289	0.2216	-0.1306	0.8961	-0.0015	0.0053	0.0092	0.0435	1.41538	6.30435	-0.00110472701305124	68351	59324	57763
c2y_0042501	c3y_0060001	0.25	0.4316	0.5793	0.5624	-0.0057	0.0049	0.0092	0.0141	1.41538	1.98592	-0.00896508537506578	68351	65121	63241
c2y_0042501	c3y_0082101	0.1131	0.2316	0.4882	0.6254	0.0052	0.0051	0.0092	0.0477	1.41538	5.54651	0.00322302236982238	68351	65546	63283
c2y_0042501	c3y_0082102	0.1071	0.2235	0.479	0.6319	0.0064	0.0053	0.0092	0.0549	1.41538	6.16854	0.00448514864376361	68351	65210	63327
c2y_0042501	c3y_0091001	0.2418	0.259	0.9336	0.3505	-2e-04	0.0042	0.0092	0.0302	1.41538	3.51163	-0.00432807051484724	68351	65155	62923
c2y_0042501	c3y_0091101	-0.1095	0.2446	-0.4477	0.6544	0.0055	0.0052	0.0092	0.0405	1.41538	4.55056	0.00816256062685197	68351	64932	62687
c2y_0042501	c3y_0091201	-0.4399	0.3036	-1.4493	0.1473	-4e-04	0.0049	0.0092	0.0365	1.41538	4.29412	0.00781615193965765	68351	65161	62916
c2y_0042501	c3y_0091301	NA	NA	NA	NA	NA	NA	0.0092	0.0013	1.41538	0.19403	NA	68351	65517	63256
c2y_0042501	c3y_0091401	0.3585	0.4558	0.7865	0.4316	-0.0094	0.005	0.0092	0.0113	1.41538	1.66176	-0.013723322929477	68351	65763	63483
c2y_0042501	c3y_0091501	0.559	0.5403	1.0346	0.3009	0.0054	0.0048	0.0092	0.0102	1.41538	1.47826	0.000290677996510634	68351	65763	63483
c2y_0042501	c3y_0092801	NA	NA	NA	NA	-0.0051	0.0051	0.0092	-0.0066	1.41538	-0.985075	NA	68351	65763	63483
c2y_0042501	c3y_0092901	0.9829	1.1823	0.8314	0.4058	-0.007	0.0045	0.0092	0.0044	1.41538	0.733333	-0.0137397758872409	68351	65763	63483
c2y_0042501	c3y_0093001	-0.7431	0.6985	-1.0639	0.2874	0.0034	0.0044	0.0092	0.0063	1.41538	0.969231	0.00932031780565775	68351	65763	63483
c2y_0042501	c3y_0093401	NA	NA	NA	NA	-0.006	0.0048	0.0092	-0.0078	1.41538	-1.2381	NA	68351	65763	63483
c2y_0042501	c3y_0094701	NA	NA	NA	NA	0.0054	0.0048	0.0092	-0.0024	1.41538	-0.428571	NA	68351	65763	63483
c2y_0042501	c3y_0095301	-0.8163	0.8168	-0.9994	0.3176	0.0058	0.0047	0.0092	0.0063	1.41538	1.05	0.0124363974872828	68351	65763	63483
c2y_0042501	c3y_0095401	-0.8652	1.0101	-0.8565	0.3917	0.0056	0.0051	0.0092	0.0044	1.41538	0.6875	0.0114971235169512	68351	65763	63483
c2y_0042501	c3y_0100101	-0.16	0.6569	-0.2435	0.8076	0.0067	0.005	0.0092	0.0062	1.41538	0.861111	0.00834857315100082	68351	65763	63483
c2y_0042501	c3y_0100102	0.3549	0.5301	0.6695	0.5032	0.0102	0.0053	0.0092	0.0087	1.41538	1.19178	0.00766573181715666	68351	65763	63483
c2y_0042501	c3y_0100201	1	5.7019	0.2303	0.8178	0.0036	0.0052	0.0092	0.0014	1.41538	0.2	-0.000916161192295582	68351	65763	63483
c2y_0042501	c3y_0100301b	0.2431	0.7371	0.3298	0.7416	0.011	0.0047	0.0092	0.0041	1.41538	0.554054	0.00962720591770334	68351	67658	67658
c2y_0042501	c3y_0110001_3	-0.4307	0.3712	-1.1601	0.246	-0.0043	0.0048	0.0092	0.0212	1.41538	2.90411	0.00132518595305153	68351	60039	58484
c2y_0042501	c3y_0110101	-0.0356	0.2417	-0.1474	0.8828	-0.0092	0.005	0.0092	0.0383	1.41538	5.17568	-0.00926902474488428	68351	65763	63483
c2y_0042501	c3y_0110201	-0.1318	0.3557	-0.3705	0.711	-0.0012	0.0048	0.0092	0.0182	1.41538	2.56338	0.00044424212504425	68351	65763	63483
c2y_0042501	c3y_0110301	-0.1325	0.3712	-0.3569	0.7212	-0.0032	0.0048	0.0092	0.0184	1.41538	2.48649	-0.00167878482442456	68351	65763	63483
c2y_0042501	c3y_0110501_3	-0.454	1.2302	-0.3691	0.7121	-2e-04	0.0049	0.0092	0.0021	1.41538	0.368421	0.00178495796996456	68351	59184	57644
c2y_0042501	c3y_0110601	0.2692	0.3766	0.7147	0.4748	-0.0039	0.0045	0.0092	0.0151	1.41538	2.09722	-0.00739357324556816	68351	65347	63098
c2y_0042501	c3y_0110701	0.6984	0.5241	1.3327	0.1826	-0.0065	0.0048	0.0092	0.0103	1.41538	1.51471	-0.0138109916495225	68351	65479	63225
c2y_0042501	c3y_0110801	0.9676	1.0702	0.9041	0.3659	-0.0079	0.0049	0.0092	0.0044	1.41538	0.666667	-0.0145987666198182	68351	65763	63483
c2y_0042501	c3y_0112001_3	NA	NA	NA	NA	0.0037	0.0045	0.0092	-0.0015	1.41538	-0.254237	NA	68351	61291	59627
c2y_0042501	c3y_0113501_2	-0.4747	0.8391	-0.5658	0.5716	-0.0038	0.0055	0.0092	0.0043	1.41538	0.661538	-0.00103711882417123	68351	64843	62996
c2y_0042501	c3y_0113501_3	NA	NA	NA	NA	0.0049	0.0048	0.0092	-0.0015	1.41538	-0.217391	NA	68351	64763	62928
c2y_0042501	c3y_0114001_2	-0.4308	0.8478	-0.5082	0.6113	-0.0018	0.0054	0.0092	0.0042	1.41538	0.591549	0.000883823772426815	68351	68351	68351
c2y_0042501	c3y_0114001_3	NA	NA	NA	NA	0.0024	0.0047	0.0092	-0.0047	1.41538	-0.783333	NA	68351	68351	68351
c2y_0042501	c3y_0114501_2	NA	NA	NA	NA	0.0038	0.005	0.0092	-0.0038	1.41538	-0.666667	NA	68351	70178	66794
c2y_0042501	c3y_0115001_2	-0.0751	0.3055	-0.2458	0.8058	-0.0091	0.0052	0.0092	0.0175	1.41538	2.46479	-0.0085977018388276	68351	70178	66794
c2y_0042501	c3y_0115001_3	0.1669	1.4287	0.1168	0.907	0.003	0.0049	0.0092	0.0016	1.41538	0.231884	0.00261691211277235	68351	61849	60145
c2y_0042501	c3y_0116001	0.6114	0.6257	0.977	0.3285	-0.0101	0.0047	0.0092	0.0083	1.41538	1.53704	-0.0161506187813903	68351	65763	63483
c2y_0042501	c3y_0116101	NA	NA	NA	NA	0.0092	0.0043	0.0092	-0.0068	1.41538	-1.0625	NA	68351	65763	63483
c2y_0042501	c3y_0116102	0.6505	0.6119	1.0632	0.2877	-0.0142	0.0049	0.0092	0.0096	1.41538	1.43284	-0.021310279107774	68351	65763	63483
c2y_0042501	c3y_0120001	0.3161	0.2252	1.4039	0.1604	-0.004	0.0045	0.0092	0.0525	1.41538	5.41237	-0.0115299057071333	68351	65763	63483
c2y_0042501	c3y_0130001	0.1892	0.257	0.736	0.4617	-0.0102	0.0046	0.0092	0.0375	1.41538	4.03226	-0.0146295730964081	68351	65763	63483
c2y_0042501	c3y_0130101	0.2526	0.2413	1.0467	0.2952	-0.0031	0.0048	0.0092	0.0494	1.41538	4.94	-0.00892225713638744	68351	65763	63483
c2y_0042501	c3y_0130201	0.1855	0.2839	0.6532	0.5136	0.0099	0.0043	0.0092	0.0303	1.41538	3.06061	0.00750696923763791	68351	65763	63483
c2y_0042501	c3y_0130301	-0.0506	0.58	-0.0873	0.9304	-0.0069	0.0045	0.0092	0.0068	1.41538	0.957746	-0.00694242712118578	68351	65763	63483
c2y_0042501	c3y_0140001	0.4542	0.2772	1.6386	0.1013	-0.0041	0.0048	0.0092	0.037	1.41538	4.5122	-0.0130118370405128	68351	65763	63483
c2y_0042501	c3y_0150001	0.5467	0.433	1.2627	0.2067	0.0024	0.0043	0.0092	0.013	1.41538	1.9697	-0.00348283011556503	68351	65763	63483
c2y_0042501	c3y_0160001	-0.188	0.6278	-0.2995	0.7646	0.0126	0.0046	0.0092	0.0064	1.41538	0.914286	0.0148654344889204	68351	65763	63483
c2y_0042501	c3y_0170001	-0.4521	0.2684	-1.6842	0.0921	0.0121	0.005	0.0092	0.0523	1.41538	5.50526	0.023421635496416	68351	65763	63483
c2y_0042501	c3y_0180001	-0.444	0.2791	-1.5909	0.1116	0.0118	0.005	0.0092	0.0483	1.41538	4.97938	0.0224719448125801	68351	65763	63483
c2y_0042501	c3y_0180101	-0.5268	0.2924	-1.8015	0.0716	0.0081	0.0049	0.0092	0.0516	1.41538	5.54839	0.0206653985381855	68351	65763	63483
c2y_0042501	c3y_0180401	-0.1748	0.3608	-0.4846	0.6279	0.0073	0.0047	0.0092	0.0188	1.41538	2.57534	0.0101506402827405	68351	65763	63483
c2y_0042501	c3y_0190001	-0.4293	0.3113	-1.3792	0.1678	-0.0065	0.0052	0.0092	0.0383	1.41538	3.94845	0.00122301685596371	68351	65763	63483
c2y_0042501	c3y_0200001	-0.416	0.2648	-1.5708	0.1162	0.0034	0.0048	0.0092	0.0633	1.41538	6.52577	0.0141560050841268	68351	65460	63200
c2y_0042501	c3y_0210001	-0.2803	0.498	-0.5629	0.5735	0.016	0.0047	0.0092	0.0101	1.41538	1.48529	0.0198736856938359	68351	65098	62855
c2y_0042501	c3y_0220001	-0.0821	0.4842	-0.1695	0.8654	0.015	0.0047	0.0092	0.0091	1.41538	1.35821	0.0167459570443371	68351	65763	63483
c2y_0042501	c3y_0220101	0.6003	0.4744	1.2654	0.2057	-0.0046	0.0047	0.0092	0.0133	1.41538	1.84722	-0.0116292277931495	68351	65763	63483
c2y_0042501	c3y_0220201	0.2646	0.6725	0.3935	0.694	0.0154	0.005	0.0092	0.0047	1.41538	0.723077	0.0146257208818851	68351	65763	63483
c2y_0042501	c3y_0220202	0.303	2.6251	0.1154	0.9081	0.0122	0.0048	0.0092	0.0014	1.41538	0.215385	0.0118599629131358	68351	65763	63483
c2y_0042501	c3y_0220203	0.1367	0.7297	0.1874	0.8513	0.0067	0.0054	0.0092	0.0044	1.41538	0.733333	0.00624865270173103	68351	65763	63483
c2y_0042501	c3y_0220204	NA	NA	NA	NA	-0.0027	0.0051	0.0092	-2e-04	1.41538	-0.03125	NA	68351	65763	63483
c2y_0042501	c3y_0220205	NA	NA	NA	NA	NA	NA	0.0092	8e-04	1.41538	0.115942	NA	68351	65763	63483
c2y_0042501	c3y_0220206	-0.837	1.5972	-0.5241	0.6002	0.0057	0.0049	0.0092	0.0024	1.41538	0.363636	0.0100109114994025	68351	65763	63483
c2y_0042501	c3y_0220207	NA	NA	NA	NA	NA	NA	0.0092	6e-04	1.41538	0.101695	NA	68351	65763	63483
c2y_0042501	c3y_0220208	NA	NA	NA	NA	0.0035	0.0051	0.0092	-0.0032	1.41538	-0.533333	NA	68351	65763	63483
c2y_0042501	c3y_0220209	-0.4771	0.402	-1.187	0.2352	0.007	0.0045	0.0092	0.0158	1.41538	2.46875	0.0133113503511819	68351	65763	63483
c2y_0042501	c3y_0220210	-1	1.72	-0.6018	0.5473	0.0041	0.0046	0.0092	0.0023	1.41538	0.370968	0.00915084306681446	68351	65550	63289
c2y_0042501	c3y_0220211	NA	NA	NA	NA	0.0048	0.005	0.0092	-0.003	1.41538	-0.517241	NA	68351	65763	63483
c2y_0042501	c3y_0220212	NA	NA	NA	NA	0.0071	0.0046	0.0092	-0.0047	1.41538	-0.746032	NA	68351	65763	63483
c2y_0042501	c3y_0230001	0.647	0.7046	0.9183	0.3585	0.0052	0.0053	0.0092	0.0066	1.41538	1.1	0.000453693558968658	68351	65763	63483
c2y_0042501	c3y_0240001	0.3397	0.2865	1.1859	0.2357	0.0109	0.0052	0.0092	0.031	1.41538	4.49275	0.00589351928793366	68351	65763	63483
c2y_0042501	c3y_0250001	0.0451	0.3749	0.1204	0.9041	0.014	0.0052	0.0092	0.0162	1.41538	2.38235	0.0146005906942737	68351	63210	61489
c2y_0042501	c3y_0260001	-0.0097	0.2684	-0.0361	0.9712	-0.0171	0.0049	0.0092	0.0292	1.41538	4.17143	-0.0184761867195766	68351	63210	61489
c2y_0042501	c3y_0270101	0.1015	0.3732	0.2719	0.7857	0.0011	0.0051	0.0092	0.0156	1.41538	2.32836	-4.05984816295715e-05	68351	63210	61489
c2y_0042501	c3y_0270201	0.1867	0.7054	0.2647	0.7913	0.0077	0.0055	0.0092	0.0052	1.41538	0.732394	0.0071450596160494	68351	60769	59184
c2y_0042501	c3y_0270301	0.4838	0.5185	0.933	0.3508	7e-04	0.0049	0.0092	0.01	1.41538	1.53846	-0.00392650533925688	68351	62609	60923
c2y_0042501	c3y_0270401	-0.0263	0.2752	-0.0954	0.924	0.0072	0.0055	0.0092	0.0359	1.41538	4.72368	0.00846434901377961	68351	61586	59930
c2y_0042501	c3y_0270501	-0.3233	0.3892	-0.8306	0.4062	0.0121	0.0049	0.0092	0.0215	1.41538	3.02817	0.021888977357839	68351	36752	35662
c2y_0042501	c3y_0270601	NA	NA	NA	NA	0.0121	0.0051	0.0092	-0.0051	1.41538	-0.822581	NA	68351	63210	61489
c2y_0042501	c3y_0280101	0.0412	0.3232	0.1274	0.8986	0.0126	0.0049	0.0092	0.0197	1.41538	2.9403	0.0131054652910943	68351	63195	61475
c2y_0042501	c3y_0280201b	0.1847	0.6806	0.2714	0.7861	0.0063	0.0051	0.0092	0.0051	1.41538	0.689189	0.00510564399309013	68351	67613	67613
c2y_0042501	c3y_0280301b	NA	NA	NA	NA	-4e-04	0.005	0.0092	-0.0041	1.41538	-0.602941	NA	68351	67669	67669
c2y_0042501	c3y_0280501b	-0.3059	0.5789	-0.5285	0.5972	0.0066	0.005	0.0092	0.0089	1.41538	1.27143	0.00948640529533406	68351	67682	67682
c2y_0042501	c3y_0280601b	0.5783	0.7433	0.778	0.4366	0.0099	0.005	0.0092	0.0065	1.41538	0.866667	0.00552190368267302	68351	67658	67658
c2y_0042501	c3y_0280901b	NA	NA	NA	NA	6.3025e-05	0.0044	0.0092	-0.0038	1.41538	-0.520548	NA	68351	64819	62973
c2y_0042501	c3y_0290001	-0.5691	0.4935	-1.1533	0.2488	0.0209	0.0052	0.0092	0.0146	1.41538	2.08571	0.0292858757402659	68351	63210	61489
c2y_0042501	c3y_0300001	0.4469	0.4634	0.9644	0.3348	0.002	0.0051	0.0092	0.0111	1.41538	1.68182	-0.00240255828267997	68351	63210	61489
c2y_0042501	c3y_0300002	0.5157	0.4784	1.078	0.281	0.0154	0.005	0.0092	0.0142	1.41538	1.97222	0.0106930301822589	68351	63210	61489
c2y_0042501	c3y_0300101	0.09	0.3281	0.2744	0.7838	0.004	0.0043	0.0092	0.0207	1.41538	3.04412	0.00308000118176553	68351	63210	61489
c2y_0042501	c3y_0300201	0.3082	0.3966	0.7772	0.4371	0.006	0.0048	0.0092	0.0152	1.41538	2.23529	0.00329633892020934	68351	54427	53032
c2y_0042501	c3y_0310001	-0.0363	0.434	-0.0837	0.9333	0.0042	0.0047	0.0092	0.0107	1.41538	1.78333	0.00489859856624039	68351	63210	61489
c2y_0042501	c3y_0320001	-0.2425	0.6264	-0.3871	0.6987	-9e-04	0.0048	0.0092	0.0059	1.41538	0.893939	0.000830813322611511	68351	63210	61489
c2y_0042501	c3y_0330001	0.4083	0.5801	0.7038	0.4816	-0.0046	0.0049	0.0092	0.0077	1.41538	1.22222	-0.00842500090557985	68351	63210	61489
c2y_0042501	c3y_0350001	-0.0922	0.4454	-0.2071	0.836	0.0143	0.0048	0.0092	0.0107	1.41538	1.62121	0.0163639611153803	68351	63210	61489
c2y_0042501	c3y_0420001	0.2245	0.6363	0.3529	0.7242	-0.007	0.0046	0.0092	0.005	1.41538	0.78125	-0.00906988045517669	68351	63210	61489
c2y_0042501	c3y_0430001	-0.2392	0.2749	-0.8703	0.3841	-0.0143	0.005	0.0092	0.0375	1.41538	5.13699	-0.0111038246737646	68351	63210	61489
c2y_0042501	c3y_0450001	0.0978	0.2538	0.3853	0.7	0.0018	0.005	0.0092	0.0413	1.41538	5.36364	1.82470832082971e-05	68351	63210	61489
c2y_0042501	c3y_0460101	-0.547	0.322	-1.6985	0.0894	0.0185	0.0052	0.0092	0.0315	1.41538	3.98734	0.0296940738919607	68351	63210	61489
c2y_0042501	c3y_0460401	NA	NA	NA	NA	NA	NA	0.0092	0.0015	1.41538	0.227273	NA	68351	61862	60145
c2y_0042501	c3y_0490001	NA	NA	NA	NA	-0.0079	0.0051	0.0092	-0.0032	1.41538	-0.52459	NA	68351	61862	60145
c2y_0042501	c3y_0500001	NA	NA	NA	NA	NA	NA	0.0092	0.0013	1.41538	0.203125	NA	68351	61862	60145
c2y_0042501	c3y_0510001	NA	NA	NA	NA	0.012	0.0052	0.0092	-0.0015	1.41538	-0.234375	NA	68351	59247	57701
c2y_0042501	c3y_0510002	-0.1982	0.52	-0.3812	0.7031	0.0079	0.0058	0.0092	0.0094	1.41538	1.44615	0.0104816972886685	68351	61862	60145
c2y_0042501	c3y_0510003	NA	NA	NA	NA	0.0095	0.0048	0.0092	-0.0024	1.41538	-0.358209	NA	68351	61862	60145
c2y_0042501	c3y_0510004	-0.6784	0.4431	-1.5311	0.1258	0.0076	0.0046	0.0092	0.0182	1.41538	2.8	0.0172313680763872	68351	61862	60145
c2y_0042501	c3y_0520001	0.6204	0.7492	0.8281	0.4076	-0.0119	0.0047	0.0092	0.0072	1.41538	1.01408	-0.0180630888475823	68351	61862	60145
c2y_0042501	c3y_0520101	-0.3585	0.5142	-0.6973	0.4856	0.0073	0.0043	0.0092	0.0076	1.41538	1.11765	0.010982342576215	68351	61862	60145
c2y_0042501	c3y_0520201	NA	NA	NA	NA	-0.0022	0.0049	0.0092	-0.0021	1.41538	-0.318182	NA	68351	61862	60145
c2y_0042501	c3y_0530001	-0.1084	0.4363	-0.2484	0.8038	0.0047	0.0046	0.0092	0.01	1.41538	1.36986	0.00618046172018184	68351	61862	60145
c2y_0042501	c3y_0530002	0.1052	0.379	0.2775	0.7814	0.0075	0.0055	0.0092	0.0168	1.41538	2.33333	0.00689036102727337	68351	61862	60145
c2y_0042501	c3y_0530003	NA	NA	NA	NA	0.0078	0.0047	0.0092	-0.0034	1.41538	-0.576271	NA	68351	61862	60145
c2y_0042501	c3y_0530004	NA	NA	NA	NA	-0.0055	0.0044	0.0092	-0.0013	1.41538	-0.191176	NA	68351	61862	60145
c2y_0042501	c3y_0540001	NA	NA	NA	NA	0.0089	0.0052	0.0092	-0.006	1.41538	-0.952381	NA	68351	61862	60145
c2y_0042501	c3y_0540002	NA	NA	NA	NA	0.0047	0.0052	0.0092	-0.0151	1.41538	-2.35938	NA	68351	61862	60145
c2y_0042501	c3y_0540003	0.5457	0.5442	1.0028	0.316	-0.0079	0.0045	0.0092	0.0086	1.41538	1.22857	-0.0135153210426323	68351	61862	60145
c2y_0042501	c3y_0540004	-0.3774	0.3291	-1.1471	0.2514	-0.005	0.0053	0.0092	0.0227	1.41538	3.28986	4.89650935007951e-05	68351	61862	60145
c2y_0042501	c3y_0550001	0.5591	0.775	0.7215	0.4706	0.0044	0.005	0.0092	0.0055	1.41538	0.808824	0.000785740982248554	68351	61862	60145
c2y_0042501	c3y_0560001	-1	4.8192	-0.296	0.7672	-2e-04	0.0051	0.0092	0.0019	1.41538	0.287879	0.00577953424658771	68351	61862	60145
c2y_0042501	c3y_0570001	0.2987	0.4179	0.7148	0.4747	-0.0047	0.005	0.0092	0.0135	1.41538	2.01493	-0.00856860371962261	68351	60307	58679
c2y_0042501	c3y_0570002	1	1.2339	1.1553	0.248	-0.0219	0.0051	0.0092	0.0049	1.41538	0.742424	-0.0337755095390876	68351	60304	58668
c2y_0042501	c3y_0570003	0.4624	0.7827	0.5908	0.5547	-0.0028	0.0049	0.0092	0.0045	1.41538	0.681818	-0.00605588883277733	68351	61299	59635
c2y_0042501	c3y_0570004	-0.2439	0.3998	-0.6102	0.5417	-0.0023	0.0048	0.0092	0.0158	1.41538	2.32353	0.000449723400638531	68351	61296	59633
c2y_0042501	c3y_0580001	-0.1944	0.3557	-0.5465	0.5847	-0.006	0.005	0.0092	0.0167	1.41538	1.19286	-0.0041567618254388	68351	61299	59635
c2y_0042501	c3y_0580002	-0.1878	0.4866	-0.386	0.6995	0.007	0.0048	0.0092	0.0096	1.41538	1.35211	0.00945629789943236	68351	61214	59558
c2y_0042501	c3y_0580003	-0.0042	0.5707	-0.0073	0.9942	0.004	0.0049	0.0092	0.0062	1.41538	0.911765	0.00441007231887908	68351	61213	59556
c2y_0042501	c3y_0580004	-0.0109	0.3722	-0.0292	0.9767	0.0045	0.0047	0.0092	0.0144	1.41538	1.89474	0.00507260469547561	68351	61215	59559
c2y_0042501	c3y_0590001	-0.5953	0.5106	-1.1659	0.2437	-0.0026	0.0048	0.0092	0.0118	1.41538	1.66197	0.00340977856317219	68351	61062	59383
c2y_0042501	c3y_0590002	-0.1016	0.4396	-0.2312	0.8172	-6e-04	0.0046	0.0092	0.0108	1.41538	1.61194	0.000367732620367652	68351	61862	60145
c2y_0042501	c3y_0590003	0.1542	1.0135	0.1521	0.8791	0.0144	0.0055	0.0092	0.0067	1.41538	0.848101	0.0144729512387631	68351	61862	60145
c2y_0042501	c3y_0590004	-0.7339	0.8444	-0.8692	0.3847	-0.0175	0.005	0.0092	0.0048	1.41538	0.648649	-0.0141516070453803	68351	61796	60083
c2y_0042501	c3y_0590005	0.041	0.4772	0.0858	0.9316	0.0025	0.0049	0.0092	0.0082	1.41538	1.28125	0.00238295877550935	68351	61157	59461
c2y_0042501	c3y_0590006	NA	NA	NA	NA	-0.0051	0.0052	0.0092	-0.0119	1.41538	-2.01695	NA	68351	61537	59833
c2y_0042501	c3y_0590007	-0.9697	0.7295	-1.3292	0.1838	-0.002	0.0044	0.0092	0.0083	1.41538	1.22059	0.00610172453994736	68351	49116	47780
c2y_0042501	c3y_0600101_1	NA	NA	NA	NA	-0.0064	0.0045	0.0092	-0.01	1.41538	-1.5625	NA	68351	61845	60145
c2y_0042501	c3y_0600101_2	NA	NA	NA	NA	NA	NA	0.0092	0.001	1.41538	0.15625	NA	68351	61849	60145
c2y_0042501	c3y_0600101_3	NA	NA	NA	NA	0.0166	0.0052	0.0092	-0.0012	1.41538	-0.181818	NA	68351	61845	60145
c2y_0042501	c3y_0600101_4	NA	NA	NA	NA	-0.0085	0.0053	0.0092	-0.0052	1.41538	-0.787879	NA	68351	61843	60145
c2y_0042501	c3y_0600201	-0.0702	0.4746	-0.148	0.8824	0.0105	0.0052	0.0092	0.0099	1.41538	1.54688	0.0121514890445069	68351	61714	60002
c2y_0042501	c3y_0600202	NA	NA	NA	NA	0.0158	0.0046	0.0092	-0.0015	1.41538	-0.245902	NA	68351	61757	60045
c2y_0042501	c3y_0600301	NA	NA	NA	NA	-4e-04	0.0055	0.0092	-0.004	1.41538	-0.625	NA	68351	60361	58686
c2y_0042501	c3y_0610001	-0.4574	0.5885	-0.7772	0.437	-0.0142	0.0051	0.0092	0.0086	1.41538	1.34375	-0.0117819562096632	68351	58745	57146
c2y_0042501	c3y_0611001	-0.3375	0.5493	-0.6144	0.539	-0.0029	0.0052	0.0092	0.0081	1.41538	1.15714	-0.000223795510887198	68351	61862	60145
c2y_0042501	c3y_0611101	-1	1.9475	-0.6213	0.5344	-0.0101	0.0049	0.0092	0.0025	1.41538	0.396825	-0.00514676967802201	68351	61862	60145
c2y_0042501	c3y_0611201	NA	NA	NA	NA	NA	NA	0.0092	9e-04	1.41538	0.125	NA	68351	61862	60145
c2y_0042501	c3y_0611301	-0.7281	0.5028	-1.4482	0.1476	0.001	0.0054	0.0092	0.0124	1.41538	1.96825	0.00895457626353788	68351	61862	60145
c2y_0042501	c3y_0611401	-0.4224	0.6993	-0.6041	0.5458	-0.0065	0.0053	0.0092	0.0054	1.41538	0.857143	-0.00409075957308535	68351	61669	59960
c2y_0042501	c3y_0611501	-0.1431	0.7279	-0.1967	0.8441	-0.0098	0.0048	0.0092	0.0038	1.41538	0.584615	-0.00982419711808225	68351	61733	60019
c2y_0042501	c3y_0611601	NA	NA	NA	NA	-0.0056	0.0049	0.0092	-0.0069	1.41538	-1.1129	NA	68351	61726	60011
c2y_0042501	c3y_0620001	0.0824	0.4385	0.1879	0.851	0.0092	0.0047	0.0092	0.0089	1.41538	1.36923	0.00992366350619204	68351	54725	53185
c2y_0042501	c3y_0620101	-0.0054	0.3095	-0.0176	0.986	-0.0234	0.0051	0.0092	0.0235	1.41538	3.4058	-0.0274477235382399	68351	54023	52513
c2y_0042501	c3y_0620201	-0.7155	0.7083	-1.0102	0.3124	-0.003	0.0048	0.0092	0.0055	1.41538	0.887097	0.00163196255764034	68351	54087	52572
c2y_0042501	c3y_0620301	-0.0673	0.4185	-0.1609	0.8722	8e-04	0.0051	0.0092	0.0119	1.41538	1.77612	0.00158738667499728	68351	61648	59934
c2y_0042501	c3y_0630001	0.1224	0.2935	0.4171	0.6766	0.0071	0.0053	0.0092	0.0247	1.41538	3.43056	0.00593651693542004	68351	61779	60068
c2y_0042501	c3y_0631001	0.1601	0.4186	0.3825	0.7021	0.0075	0.0047	0.0092	0.0118	1.41538	1.61644	0.00652299993878297	68351	61633	59930
c2y_0042501	c3y_0631101	0.3741	0.4438	0.843	0.3992	-7e-04	0.0046	0.0092	0.0114	1.41538	1.96552	-0.00463779090354992	68351	61531	59824
c2y_0042501	c3y_0631201	-0.0491	0.6522	-0.0753	0.9399	0.0144	0.0048	0.0092	0.0059	1.41538	0.951613	0.0160816655376325	68351	61616	59910
c2y_0042501	c3y_0631401	-0.4079	0.343	-1.1894	0.2343	-0.0033	0.0046	0.0092	0.0221	1.41538	3.25	0.00226172919492196	68351	61100	59404
c2y_0042501	c3y_asq_acomu	0.1849	0.2282	0.8102	0.4178	0.0131	0.0054	0.0092	0.0538	1.41538	6.725	0.0104750197481808	68351	79449	67716
c2y_0042501	c3y_asq_bgm	0.1752	0.2406	0.7283	0.4665	0.0099	0.005	0.0092	0.05	1.41538	5.88235	0.00723157680210204	68351	79449	67716
c2y_0042501	c3y_asq_cfm	0.1493	0.2282	0.654	0.5131	-0.0019	0.005	0.0092	0.0484	1.41538	6.36842	-0.0061004366438817	68351	40824	36193
c2y_0042501	c3y_asq_dproblem	0.2087	0.2313	0.9024	0.3669	0.0042	0.0054	0.0092	0.0531	1.41538	6.39759	0.00156681903241263	68351	40817	36187
c2y_0042501	c3y_asq_epersonal	0.2504	0.2303	1.0871	0.277	0.0085	0.0052	0.0092	0.0544	1.41538	6.55422	0.00703040734482052	68351	40817	36187
c2y_0042501	c3y_asq_total	0.0859	0.1911	0.4493	0.6532	0.0108	0.0053	0.0092	0.0674	1.41538	8.53165	0.00992173212388417	68351	61862	60145
c2y_0042501	c3y_bed_time	0.1004	0.2966	0.3384	0.7351	-0.0078	0.0049	0.0092	0.0309	1.41538	4.29167	-0.0102848592041837	68351	78335	68066
c2y_0042501	c3y_bmi	0.2336	0.1499	1.5585	0.1191	-0.0152	0.0052	0.0092	0.2654	1.41538	15.7976	-0.0313466419081065	68351	68351	68351
c2y_0042501	c3y_nap_count	-0.1551	0.3694	-0.4197	0.6747	-0.0131	0.0047	0.0092	0.0206	1.41538	3.12121	-0.0122012874863882	68351	79399	68180
c2y_0042501	c3y_night_wake_up_count	-0.2366	0.3546	-0.6672	0.5047	-0.0014	0.0049	0.0092	0.0214	1.41538	2.77922	0.00184302027480119	68351	78335	68066
c2y_0042501	c3y_sleep_time_day	0.192	0.3427	0.5604	0.5752	-0.0112	0.0051	0.0092	0.0233	1.41538	3.32857	-0.0156819327182774	68351	72598	62538
c2y_0042501	c3y_sleep_time_night	-0.0253	0.2744	-0.0922	0.9266	0.0093	0.0048	0.0092	0.0351	1.41538	4.94366	0.0107727156786179	68351	78873	67752
c2y_0042501	c3y_total_sleep_time	0.2952	0.4675	0.6315	0.5277	-0.0048	0.0053	0.0092	0.0118	1.41538	1.84375	-0.00834981014199035	68351	79399	68180
c2y_0042501	c3y_wake_up_time	0.2343	0.2179	1.0751	0.2823	0.0042	0.0051	0.0092	0.0777	1.41538	9.03488	-0.00182986895940342	68351	78335	68066
c2y_0042501	c4y_0010101	0.0938	0.5145	0.1823	0.8553	0.0039	0.005	0.0092	0.0097	1.41538	1.34722	0.00337055470383366	68351	61614	59906
c2y_0042501	c4y_0010201	NA	NA	NA	NA	NA	NA	0.0092	0.0012	1.41538	0.179104	NA	68351	61048	59359
c2y_0042501	c4y_0010301	0.1895	0.4236	0.4473	0.6547	0.0114	0.0046	0.0092	0.0124	1.41538	1.74648	0.0104408304919599	68351	61589	59881
c2y_0042501	c4y_0030002	-0.2186	0.124	-1.763	0.0779	0.013	0.0055	0.0092	0.3831	1.41538	15.324	0.034612345329605	68351	61610	59905
c2y_0042501	c4y_0042101	0.0802	0.2409	0.3329	0.7392	0.0071	0.005	0.0092	0.0484	1.41538	5.31868	0.00618124772344231	68351	61560	59856
c2y_0042501	c4y_0042102b	0.1109	0.2374	0.4672	0.6403	0.0073	0.0049	0.0092	0.0495	1.41538	5.625	0.00551515612485903	68351	64752	62918
c2y_0042501	c4y_0051001	0.5797	0.341	1.7	0.0891	4e-04	0.0052	0.0092	0.0331	1.41538	3.48421	-0.00989253473103329	68351	61568	59862
c2y_0042501	c4y_0051101	-0.3061	0.2599	-1.1778	0.2389	0.0048	0.0044	0.0092	0.0364	1.41538	4.33333	0.0110514300318125	68351	61675	59969
c2y_0042501	c4y_0051201	-0.3062	0.2822	-1.085	0.2779	-0.0031	0.0049	0.0092	0.0432	1.41538	4.45361	0.00253627996947638	68351	52611	51142
c2y_0042501	c4y_0051301	1	1.1934	1.442	0.1493	-0.0068	0.0049	0.0092	0.0069	1.41538	1.01471	-0.0220702886984323	68351	49932	48551
c2y_0042501	c4y_0051401	0.1689	0.5723	0.2952	0.7678	-0.0013	0.0052	0.0092	0.0091	1.41538	1.3	-0.00314769031848472	68351	49370	47994
c2y_0042501	c4y_0051501	0.3894	0.4056	0.9602	0.3369	0.001	0.0051	0.0092	0.0178	1.41538	2.25316	-0.00383866741332708	68351	50549	49135
c2y_0042501	c4y_0053801	0.3918	0.4585	0.8545	0.3928	-0.0054	0.0048	0.0092	0.0116	1.41538	1.78462	-0.0100004512968452	68351	61622	59918
c2y_0042501	c4y_0053901	0.2199	0.5893	0.3732	0.709	-0.0098	0.0051	0.0092	0.0078	1.41538	1.16418	-0.0127106013367188	68351	60142	58505
c2y_0042501	c4y_0054001	-0.0655	0.5972	-0.1097	0.9127	-0.0052	0.0053	0.0092	0.0061	1.41538	0.953125	-0.00529033904797483	68351	59228	57635
c2y_0042501	c4y_0054401	-0.4798	1.2073	-0.3974	0.6911	-0.0077	0.0051	0.0092	0.0025	1.41538	0.378788	-0.00606928468305899	68351	61699	59994
c2y_0042501	c4y_0055701	-0.1603	0.3218	-0.498	0.6185	-0.0066	0.0048	0.0092	0.0227	1.41538	3.06757	-0.00490516546087846	68351	61717	60009
c2y_0042501	c4y_0056001	0.9285	1.1307	0.8212	0.4115	-0.0046	0.0049	0.0092	0.0039	1.41538	0.629032	-0.0106246536137977	68351	61329	59645
c2y_0042501	c4y_0056101	0.2373	0.4141	0.5731	0.5666	0.0036	0.0048	0.0092	0.0125	1.41538	2.19298	0.00137892691669797	68351	61302	59618
c2y_0042501	c4y_0056301	0.0656	0.4611	0.1423	0.8868	0.0138	0.005	0.0092	0.0099	1.41538	1.43478	0.0144656234836501	68351	61581	59873
c2y_0042501	c4y_0056401	0.0593	0.6386	0.0928	0.9261	7e-04	0.0047	0.0092	0.0059	1.41538	0.880597	0.000347126053356068	68351	57915	56363
c2y_0042501	c4y_0060101	0.9549	1.0255	0.9311	0.3518	0.0044	0.0045	0.0092	0.0046	1.41538	0.657143	-0.00143917722758887	68351	61192	59497
c2y_0042501	c4y_0060201	NA	NA	NA	NA	0.0136	0.0052	0.0092	-4.8573e-05	1.41538	-0.00703957	NA	68351	61929	59853
c2y_0042501	c4y_0060301b	-0.6395	2.0587	-0.3106	0.7561	0.0123	0.0051	0.0092	0.0017	1.41538	0.261538	0.0156275754940219	68351	64676	62844
c2y_0042501	c4y_0070001_3	-0.6421	0.5346	-1.201	0.2298	0.005	0.0049	0.0092	0.0123	1.41538	1.5375	0.0123683724404707	68351	61844	60145
c2y_0042501	c4y_0070101	0.0452	0.2586	0.1748	0.8612	-0.0055	0.0045	0.0092	0.0342	1.41538	4.5	-0.00690681407455043	68351	61689	59977
c2y_0042501	c4y_0070201	0.0422	0.3067	0.1377	0.8905	-0.001	0.0047	0.0092	0.0232	1.41538	3.13514	-0.00173050423803769	68351	62053	59974
c2y_0042501	c4y_0070301	0.1295	0.3519	0.368	0.7129	7e-04	0.0047	0.0092	0.0171	1.41538	2.28	-0.000878090652839562	68351	61695	59989
c2y_0042501	c4y_0070501_3	-0.7033	1.3001	-0.541	0.5885	6e-04	0.0046	0.0092	0.0028	1.41538	0.444444	0.00424362828667858	68351	61844	60145
c2y_0042501	c4y_0070601	0.3025	0.3184	0.9503	0.342	-0.0072	0.0046	0.0092	0.0223	1.41538	3.32836	-0.0123447342419815	68351	62078	59996
c2y_0042501	c4y_0070701	-0.0995	0.4495	-0.2214	0.8248	-0.001	0.0046	0.0092	0.0086	1.41538	1.26471	-0.000203816595865558	68351	61919	59846
c2y_0042501	c4y_0070801	NA	NA	NA	NA	-0.0056	0.0047	0.0092	-9e-04	1.41538	-0.136364	NA	68351	49042	42181
c2y_0042501	c4y_0073501_2	-0.5083	0.3546	-1.4333	0.1518	-2e-04	0.0049	0.0092	0.0278	1.41538	3.97143	0.00806229656802563	68351	61844	60145
c2y_0042501	c4y_0073501_3	NA	NA	NA	NA	0.0075	0.005	0.0092	-0.0024	1.41538	-0.347826	NA	68351	61845	60145
c2y_0042501	c4y_0074001_2	0.0566	0.513	0.1103	0.9122	-0.0045	0.005	0.0092	0.0094	1.41538	1.25333	-0.00544144959115661	68351	61845	60145
c2y_0042501	c4y_0075001_2	-0.5203	1.3477	-0.3861	0.6994	-7e-04	0.0048	0.0092	0.0023	1.41538	0.315068	0.00164216879703632	68351	61143	59491
c2y_0042501	c4y_0075001_3	NA	NA	NA	NA	NA	NA	0.0092	0.0017	1.41538	0.257576	NA	68351	61845	60145
c2y_0042501	c4y_0075501_2	0.3042	1.7538	0.1734	0.8623	-0.014	0.0051	0.0092	0.0019	1.41538	0.253333	-0.0164979791500032	68351	61849	60145
c2y_0042501	c4y_0075501_3	0.0325	0.4942	0.0658	0.9475	0.0054	0.0046	0.0092	0.008	1.41538	1.17647	0.00560679392424228	68351	61845	60145
c2y_0042501	c4y_0077001	0.3117	0.4498	0.6928	0.4884	-0.0157	0.0043	0.0092	0.0128	1.41538	1.72973	-0.0207753312767464	68351	59809	58483
c2y_0042501	c4y_0077101	1	1.0117	1.1176	0.2638	-0.0073	0.005	0.0092	0.0048	1.41538	0.761905	-0.0156034255637288	68351	59805	58480
c2y_0042501	c4y_0077102	-0.0212	0.3647	-0.0582	0.9536	-0.0152	0.0045	0.0092	0.0182	1.41538	2.84375	-0.016595471038129	68351	59634	58311
c2y_0042501	c4y_0080001	-0.1504	0.3591	-0.4188	0.6753	-0.0044	0.0049	0.0092	0.0192	1.41538	2.59459	-0.00285250958853336	68351	59801	58473
c2y_0042501	c4y_0081001	-0.2091	0.3224	-0.6485	0.5167	0.01	0.0049	0.0092	0.0209	1.41538	2.98571	0.0140511341215292	68351	59733	58407
c2y_0042501	c4y_0090001	-0.1914	0.4921	-0.3889	0.6973	0.0022	0.0053	0.0092	0.0092	1.41538	1.31429	0.00422763714075105	68351	58159	57132
c2y_0042501	c4y_0091001	NA	NA	NA	NA	4e-04	0.0049	0.0092	-0.0042	1.41538	-0.494118	NA	68351	58174	57148
c2y_0042501	c4y_0100001	-0.237	0.5999	-0.3951	0.6928	7e-04	0.005	0.0092	0.0062	1.41538	0.775	0.00258245940153087	68351	58136	57111
c2y_0042501	c4y_0110001	0.0229	0.2455	0.0933	0.9256	0.0072	0.0049	0.0092	0.0425	1.41538	5.66667	0.007697032377093	68351	58088	57068
c2y_0042501	c4y_0120001	-0.1383	0.2071	-0.6679	0.5042	-0.003	0.0053	0.0092	0.0673	1.41538	6.23148	0.000131226633372251	68351	57999	56977
c2y_0042501	c4y_0130001	-0.2323	0.2032	-1.1432	0.2529	8.62e-06	0.0048	0.0092	0.0658	1.41538	6.38835	0.00595081190813089	68351	56053	55257
c2y_0042501	c4y_0130102	NA	NA	NA	NA	NA	NA	0.0092	6e-04	1.41538	0.0909091	NA	68351	56066	55269
c2y_0042501	c4y_0130103	-0.0827	0.3642	-0.2271	0.8204	0.0073	0.0045	0.0092	0.0159	1.41538	2.09211	0.00929569138534888	68351	56035	55238
c2y_0042501	c4y_0130104	-0.2649	0.2305	-1.1493	0.2504	2.3281e-05	0.0047	0.0092	0.0529	1.41538	5.75	0.00605971620979396	68351	55716	54927
c2y_0042501	c4y_0130105	-0.0567	0.5587	-0.1015	0.9192	0.0201	0.0049	0.0092	0.0078	1.41538	1.18182	0.0231966599885129	68351	56035	55239
c2y_0042501	c4y_0140001	0.4412	0.3231	1.3658	0.172	-0.0066	0.0049	0.0092	0.0294	1.41538	3.45882	-0.0146376878272215	68351	59091	59091
c2y_0042501	c4y_0150001	0.0634	0.1912	0.3315	0.7402	-8e-04	0.0051	0.0092	0.061	1.41538	6.0396	-0.00244914356384645	68351	59091	59091
c2y_0042501	c4y_0160001	0.416	0.2666	1.5602	0.1187	-0.0048	0.0049	0.0092	0.0459	1.41538	4.25	-0.014104591139321	68351	59032	59032
c2y_0042501	c4y_0160101	0.3358	0.2473	1.358	0.1745	-0.0015	0.0049	0.0092	0.0605	1.41538	4.80159	-0.0098857178017287	68351	58926	58926
c2y_0042501	c4y_0160201	0.5744	0.3416	1.6816	0.0927	1e-04	0.0051	0.0092	0.0354	1.41538	3.33962	-0.010493263634939	68351	59006	59006
c2y_0042501	c4y_0160301	0.6333	1.6044	0.3947	0.6931	0.0087	0.0051	0.0092	0.004	1.41538	0.449438	0.00572080181855443	68351	58597	57806
c2y_0042501	c4y_0170001	0.4074	0.2839	1.4351	0.1512	-0.0055	0.0052	0.0092	0.0358	1.41538	3.69072	-0.0137242333551015	68351	58615	57823
c2y_0042501	c4y_0180001	0.6793	0.6668	1.0186	0.3084	-0.0061	0.0053	0.0092	0.0066	1.41538	0.942857	-0.0120795795430318	68351	58376	57589
c2y_0042501	c4y_0190001	NA	NA	NA	NA	NA	NA	0.0092	-1e-04	1.41538	-0.0140845	NA	68351	58487	57698
c2y_0042501	c4y_0200001	-0.4003	0.2706	-1.4796	0.139	0.0056	0.0049	0.0092	0.0431	1.41538	4.14423	0.0144872408323213	68351	58518	57727
c2y_0042501	c4y_0210001	-0.297	0.2496	-1.1899	0.2341	0.0051	0.0048	0.0092	0.0417	1.41538	4.04854	0.0115739092579071	68351	62765	61174
c2y_0042501	c4y_0210101	-0.2982	0.248	-1.2025	0.2292	0.007	0.0049	0.0092	0.0518	1.41538	4.7963	0.0144441460901072	68351	62841	61247
c2y_0042501	c4y_0210401	-0.3171	0.3752	-0.845	0.3981	0.0116	0.0047	0.0092	0.0183	1.41538	2.17857	0.0167793332915449	68351	62606	61028
c2y_0042501	c4y_0220001	-0.2435	0.2354	-1.0346	0.3008	-0.0109	0.0048	0.0092	0.0566	1.41538	5.44231	-0.00636792394187942	68351	62274	60713
c2y_0042501	c4y_0230001	-0.2121	0.2131	-0.9953	0.3196	-0.0054	0.0046	0.0092	0.06	1.41538	5.45455	-0.000829293107356695	68351	62714	61130
c2y_0042501	c4y_0240001	-0.3485	0.846	-0.4119	0.6804	0.0166	0.0048	0.0092	0.0051	1.41538	0.607143	0.0208008953981359	68351	77614	66196
c2y_0042501	c4y_0250001	-0.3741	0.9471	-0.395	0.6928	0.0146	0.0046	0.0092	0.0038	1.41538	0.493506	0.0183959470933553	68351	77614	66196
c2y_0042501	c4y_0250101	1	1.7937	0.8921	0.3724	0.0061	0.0055	0.0092	0.0043	1.41538	0.551282	-0.00337507548696023	68351	77614	66196
c2y_0042501	c4y_0250201	NA	NA	NA	NA	0.0113	0.005	0.0092	-0.0038	1.41538	-0.575758	NA	68351	77614	66196
c2y_0042501	c4y_0250202	-0.4185	0.6307	-0.6636	0.507	0.0047	0.0048	0.0092	0.0067	1.41538	0.971014	0.00852487627547574	68351	77614	66196
c2y_0042501	c4y_0250203	0.8278	1.0902	0.7593	0.4477	-0.0027	0.0048	0.0092	0.0045	1.41538	0.625	-0.00855097893739026	68351	69375	58724
c2y_0042501	c4y_0250204	-0.3165	0.6463	-0.4897	0.6244	0.0053	0.0047	0.0092	0.0071	1.41538	1.01429	0.00845150186031884	68351	77736	66327
c2y_0042501	c4y_0250205	-1	3.358	-0.4373	0.6619	0.0048	0.0045	0.0092	0.0022	1.41538	0.333333	0.0167896668099108	68351	20259	17708
c2y_0042501	c4y_0250206	NA	NA	NA	NA	0.0104	0.005	0.0092	-0.0072	1.41538	-1.10769	NA	68351	20259	17708
c2y_0042501	c4y_0250207	-1	1.0803	-0.9549	0.3396	0.0089	0.0052	0.0092	0.0055	1.41538	0.785714	0.0262328934642005	68351	20259	17708
c2y_0042501	c4y_0250208	-0.3488	0.5413	-0.6443	0.5194	-0.0022	0.0051	0.0092	0.0108	1.41538	1.52113	-0.00115787265339892	68351	20259	17708
c2y_0042501	c4y_0250209	-0.1783	0.972	-0.1835	0.8544	0.0023	0.0053	0.0092	0.0037	1.41538	0.552239	0.00591167851594833	68351	20259	17708
c2y_0042501	c4y_0250210	-0.9907	1.9566	-0.5064	0.6126	0.0115	0.0049	0.0092	0.0021	1.41538	0.333333	0.0286830936547401	68351	20259	17708
c2y_0042501	c4y_0250211	NA	NA	NA	NA	0.0201	0.0048	0.0092	-0.0076	1.41538	-1.15152	NA	68351	20259	17708
c2y_0042501	c4y_0250212	NA	NA	NA	NA	0.0229	0.0052	0.0092	-0.0094	1.41538	-1.36232	NA	68351	20259	17708
c2y_0042501	c4y_0260001	0.6352	0.5902	1.0761	0.2819	-0.0083	0.0051	0.0092	0.0102	1.41538	1.36	-0.0238261137099095	68351	20259	17708
c2y_0042501	c4y_0270001	-0.4163	0.3108	-1.3394	0.1805	0.0083	0.0052	0.0092	0.031	1.41538	4.13333	0.0249756923830325	68351	20259	17708
c2y_0042501	c4y_0280001	-0.4951	0.3649	-1.3571	0.1748	0.0093	0.0055	0.0092	0.0216	1.41538	3.27273	0.0269386347391099	68351	20256	17706
c2y_0042501	c4y_0290001	0.1232	0.1761	0.6996	0.4842	-0.0037	0.0053	0.0092	0.0941	1.41538	9.50505	-0.00828598385858237	68351	71680	61295
c2y_0042501	c4y_0300101	-0.1508	0.3322	-0.4541	0.6498	0.0128	0.0048	0.0092	0.0224	1.41538	3.29412	0.0171291912150498	68351	70976	60676
c2y_0042501	c4y_0300201	0.0099	0.5064	0.0195	0.9845	-0.0049	0.0049	0.0092	0.0102	1.41538	1.39726	-0.00574794908190274	68351	71664	61280
c2y_0042501	c4y_0300301	-0.6371	0.4111	-1.5497	0.1212	0.0153	0.0048	0.0092	0.023	1.41538	3.15068	0.0272728369994167	68351	70960	60661
c2y_0042501	c4y_0300401	-0.4109	0.4062	-1.0116	0.3117	0.0093	0.0052	0.0092	0.021	1.41538	3	0.0165841541046801	68351	71655	61273
c2y_0042501	c4y_0300501	0.0093	0.3316	0.028	0.9776	0.0089	0.0047	0.0092	0.0208	1.41538	3.05882	0.0102435636307006	68351	70951	60654
c2y_0042501	c4y_0300601	-0.1143	0.3231	-0.3538	0.7235	0.0056	0.0051	0.0092	0.0234	1.41538	3.34286	0.00820689161564612	68351	71659	61277
c2y_0042501	c4y_0310101	0.0746	0.3062	0.2437	0.8074	0.02	0.0047	0.0092	0.0242	1.41538	3.36111	0.0222203958309774	68351	70955	60658
c2y_0042501	c4y_0310201	0.4153	0.3204	1.296	0.195	0.008	0.0045	0.0092	0.0318	1.41538	4.24	0.00207467143871454	68351	71685	61298
c2y_0042501	c4y_0310301	-0.6089	0.4658	-1.3072	0.1912	0.0187	0.0049	0.0092	0.0176	1.41538	2.14634	0.0295290141061392	68351	71426	61099
c2y_0042501	c4y_0310401b	NA	NA	NA	NA	0.0051	0.0047	0.0092	-0.0049	1.41538	-0.544444	NA	68351	64687	62853
c2y_0042501	c4y_0310501	-0.4401	0.5598	-0.7862	0.4317	0.0226	0.0044	0.0092	0.0093	1.41538	1	0.0301950748818606	68351	71426	61099
c2y_0042501	c4y_0310601	1	1.4324	0.7929	0.4278	0.0125	0.005	0.0092	0.0044	1.41538	0.473118	0.00711676090132471	68351	71426	61099
c2y_0042501	c4y_0310901b	-0.4685	0.5767	-0.8123	0.4166	0.0037	0.0047	0.0092	0.0128	1.41538	1.52381	0.00909985018358072	68351	64642	62809
c2y_0042501	c4y_0320001	0.1276	0.4768	0.2677	0.789	0.0154	0.005	0.0092	0.0102	1.41538	1.36	0.0165354512582356	68351	71426	61099
c2y_0042501	c4y_0330001	-0.1096	0.4465	-0.2455	0.8061	-0.0047	0.0051	0.0092	0.0128	1.41538	1.80282	-0.00423203528445438	68351	71426	61099
c2y_0042501	c4y_0330002	0.1446	0.5221	0.2769	0.7818	0.0115	0.0055	0.0092	0.0097	1.41538	1.12791	0.0118976094525695	68351	71426	61099
c2y_0042501	c4y_0330101	0.0494	0.6488	0.0762	0.9393	-0.0055	0.0049	0.0092	0.0055	1.41538	0.723684	-0.00669027465586447	68351	71426	61099
c2y_0042501	c4y_0330201	0.0092	0.3393	0.0271	0.9783	0.0123	0.0047	0.0092	0.0201	1.41538	2.61039	0.014148413331718	68351	71426	61099
c2y_0042501	c4y_0340001	0.2811	0.6796	0.4136	0.6791	0.0049	0.0046	0.0092	0.0055	1.41538	0.774648	0.00363066531160528	68351	71426	61099
c2y_0042501	c4y_0350001	-0.2793	0.4623	-0.6041	0.5458	-8e-04	0.0046	0.0092	0.0112	1.41538	1.67164	0.00194006148343298	68351	71426	61099
c2y_0042501	c4y_0360001	-0.1621	1.1412	-0.1421	0.887	0.0044	0.0052	0.0092	0.0024	1.41538	0.32	0.00582728103343991	68351	71426	61099
c2y_0042501	c4y_0380001	0.4272	0.4984	0.8571	0.3914	1e-04	0.0049	0.0092	0.0126	1.41538	1.7027	-0.00453457344566323	68351	71426	61099
c2y_0042501	c4y_0450001	0.3627	0.4765	0.7611	0.4466	-0.0089	0.0048	0.0092	0.0126	1.41538	1.82609	-0.0142381284549511	68351	71426	61099
c2y_0042501	c4y_0460001	-0.291	0.3516	-0.8276	0.4079	-0.0181	0.0049	0.0092	0.0238	1.41538	3.01266	-0.0166424544826231	68351	71648	61269
c2y_0042501	c4y_0480001	0.0168	0.2587	0.0648	0.9484	0.0058	0.0047	0.0092	0.0387	1.41538	5.16	0.00646314379704757	68351	71648	61269
c2y_0042501	c4y_0490001_1	-0.356	0.5081	-0.7007	0.4835	0.0055	0.0051	0.0092	0.0125	1.41538	1.66667	0.0098704684127118	68351	61849	60145
c2y_0042501	c4y_0490001_2	-0.0829	0.513	-0.1615	0.8717	0.0015	0.0052	0.0092	0.0097	1.41538	1.34722	0.00242762252909252	68351	61849	60145
c2y_0042501	c4y_0490001_3	1	10.8654	0.2295	0.8185	-0.0152	0.0048	0.0092	0.0014	1.41538	0.208955	-0.0255170766419985	68351	61849	60145
c2y_0042501	c4y_0500001	0.1427	0.2407	0.593	0.5532	0.0078	0.005	0.0092	0.097	1.41538	1.13984	0.00491192423322465	68351	71648	61269
c2y_0042501	c4y_0500101	0.1444	0.1746	0.8273	0.408	0.0024	0.0051	0.0092	0.1015	1.41538	1.31818	-0.0017714150473747	68351	71648	61269
c2y_0042501	c4y_asq_acomu	0.3868	0.2733	1.4154	0.157	0.0059	0.005	0.0092	0.058	1.41538	6.59091	-0.00311082130053736	68351	67669	67669
c2y_0042501	c4y_asq_bgm	0.0268	0.2286	0.117	0.9068	0.0107	0.0049	0.0092	0.0502	1.41538	6.12195	0.0104906518504231	68351	67682	67682
c2y_0042501	c4y_asq_cfm	0.0965	0.236	0.4087	0.6827	0.0024	0.0051	0.0092	0.0527	1.41538	6.3494	0.000296672890368439	68351	67658	67658
c2y_0042501	c4y_asq_dproblem	0.3768	0.2999	1.2566	0.2089	0.0058	0.005	0.0092	0.0419	1.41538	5.2375	-0.00160967721391502	68351	67658	67658
c2y_0042501	c4y_asq_epersonal	0.2853	0.3104	0.9192	0.358	0.0077	0.0054	0.0092	0.0279	1.41538	3.44444	0.00360901343807468	68351	65300	63409
c2y_0042501	c4y_asq_total	0.2834	0.257	1.1025	0.2703	0.0093	0.0055	0.0092	0.0553	1.41538	6.28409	0.00378550421106593	68351	61862	60145
c2y_0042501	c4y_bmi	0.2433	0.1625	1.4977	0.1342	-0.0152	0.0058	0.0092	0.2773	1.41538	16.7048	-0.0324851156607102	68351	68351	68351
c2y_0042501	c6m_0010201_1	-0.3737	0.4421	-0.8455	0.3979	-0.002	0.005	0.0092	0.0218	1.41538	1.87931	0.00322769430921575	68351	65579	63319
c2y_0042501	c6m_0010201_2	0.3936	0.4592	0.8572	0.3914	0.0047	0.0047	0.0092	0.016	1.41538	1.64948	0.000196655419611665	68351	65579	63319
c2y_0042501	c6m_0010201_3	-0.4676	1.0713	-0.4365	0.6625	4e-04	0.0049	0.0092	0.0042	1.41538	0.466667	0.00335206348381021	68351	65579	63319
c2y_0042501	c6m_0010201_5	0.2039	0.3417	0.5968	0.5506	-0.004	0.005	0.0092	0.0312	1.41538	2.88889	-0.00784285535285141	68351	65579	63319
c2y_0042501	c6m_0020001_1	0.2315	0.4168	0.5554	0.5786	-0.0055	0.0053	0.0092	0.0142	1.41538	1.97222	-0.00871935020719445	68351	61264	59603
c2y_0042501	c6m_0020001_2	0.1927	0.8013	0.2404	0.81	0.0012	0.0046	0.0092	0.0029	1.41538	0.467742	0.000309983135755845	68351	61195	59541
c2y_0042501	c6m_0020001_3	-0.2991	0.4215	-0.7096	0.4779	0.0046	0.0047	0.0092	0.0132	1.41538	1.97015	0.00839053336485025	68351	61095	59446
c2y_0042501	c6m_0040108b	NA	NA	NA	NA	0.01	0.0049	0.0092	-0.0074	1.41538	-0.795699	NA	68351	69461	66156
c2y_0042501	c6m_0040109b	NA	NA	NA	NA	NA	NA	0.0092	3e-04	1.41538	0.0333333	NA	68351	69328	66028
c2y_0042501	c6m_0040110b	-0.3861	0.379	-1.0186	0.3084	0.0102	0.0051	0.0092	0.0225	1.41538	2.29592	0.0164526635075973	68351	69297	65998
c2y_0042501	c6m_0040111b	0.6372	0.9502	0.6705	0.5025	7e-04	0.0052	0.0092	0.0059	1.41538	0.641304	-0.00399434587198041	68351	69223	65924
c2y_0042501	c6m_0070103_checked	0.0529	0.1313	0.4027	0.6872	-0.0046	0.0056	0.0092	0.2189	1.41538	12.3672	-0.00814364372490401	68351	70403	66615
c2y_0042501	c6m_0090001b	0.1599	0.78	0.205	0.8375	-0.0018	0.0049	0.0092	0.0033	1.41538	0.611111	-0.00277610777942019	68351	69258	65956
c2y_0042501	c6m_0170001_1	1	0.7984	1.273	0.203	-0.0028	0.0051	0.0092	0.0062	1.41538	1.05085	-0.0108033032610395	68351	61095	59446
c2y_0042501	c6m_0170001_2	-0.8589	0.5971	-1.4383	0.1503	0.0028	0.005	0.0092	0.0098	1.41538	1.66102	0.0113050897721074	68351	61156	59506
c2y_0042501	c6m_0180001_1	0.0754	0.2311	0.3261	0.7443	-0.0042	0.0047	0.0092	0.0403	1.41538	5.30263	-0.00617004625676764	68351	61118	59469
c2y_0042501	c6m_0180001_2	-0.4174	0.4055	-1.0293	0.3033	0.0052	0.0049	0.0092	0.0164	1.41538	2.44776	0.010918464439843	68351	61118	59469
c2y_0042501	c6m_0180001_3	0.0625	0.3275	0.1907	0.8487	-0.0011	0.0052	0.0092	0.0213	1.41538	3.13235	-0.00210276199363615	68351	61089	59444
c2y_0042501	c6m_0220001_1	0.3095	0.7264	0.4261	0.67	-0.0085	0.0051	0.0092	0.0043	1.41538	0.796296	-0.0112625588068238	68351	61089	59444
c2y_0042501	c6m_0380001_1	0.9045	1.2747	0.7096	0.478	-0.0124	0.0054	0.0092	0.003	1.41538	0.566038	-0.0184453099697121	68351	60213	58575
c2y_0042501	c6m_asq_acomu	0.1711	0.2684	0.6373	0.5239	0.0121	0.0047	0.0092	0.028	1.41538	4	0.0112846103778179	68351	71648	61269
c2y_0042501	c6m_asq_bgm	0.3243	0.216	1.5019	0.1331	0.0033	0.0053	0.0092	0.0818	1.41538	10.9067	-0.00537558011088539	68351	71648	61269
c2y_0042501	c6m_asq_cfm	0.1314	0.2567	0.5119	0.6087	0.0189	0.0054	0.0092	0.0476	1.41538	6.18182	0.0193907803288558	68351	71653	61274
c2y_0042501	c6m_asq_dproblem	-0.2963	0.2361	-1.2553	0.2094	0.024	0.0057	0.0092	0.0617	1.41538	7.81013	0.0357518464833501	68351	71648	61269
c2y_0042501	c6m_asq_epersonal	0.0167	0.1718	0.097	0.9227	0.0127	0.0054	0.0092	0.0796	1.41538	9.82716	0.014729042657909	68351	71479	61147
c2y_0042501	c6m_asq_total	0.0645	0.1893	0.3405	0.7335	0.0197	0.0057	0.0092	0.0766	1.41538	9.34146	0.0205983479745227	68351	61089	59444
c2y_0042501	c6m_bed_time	-0.2871	0.3379	-0.8496	0.3956	0.0014	0.0049	0.0092	0.0177	1.41538	2.85484	0.00524140015243025	68351	78010	67827
c2y_0042501	c6m_bmi	0.1636	0.1358	1.2052	0.2281	-0.0013	0.0056	0.0092	0.2613	1.41538	18.2727	-0.010895603602912	68351	68351	68351
c2y_0042501	c6m_nap_count	0.4003	0.3967	1.009	0.313	-0.0174	0.0048	0.0092	0.0172	1.41538	3.07143	-0.0240587865828762	68351	78335	68066
c2y_0042501	c6m_night_wake_up_count	0.1452	0.3233	0.4492	0.6533	-0.0078	0.0045	0.0092	0.0195	1.41538	3.36207	-0.0131500900842498	68351	47125	40184
c2y_0042501	c6m_sleep_time_day	0.276	0.3304	0.8353	0.4035	-4e-04	0.0046	0.0092	0.0205	1.41538	3.53448	-0.00428405451064062	68351	78335	68066
c2y_0042501	c6m_sleep_time_night	-0.338	0.3381	-0.9998	0.3174	0.0061	0.0049	0.0092	0.0187	1.41538	2.92188	0.0111466432178921	68351	78335	68066
c2y_0042501	c6m_total_sleep_time	-0.0444	0.3695	-0.1201	0.9044	0.0012	0.0047	0.0092	0.0138	1.41538	2.3	0.00181115152821407	68351	78335	68066
c2y_0042501	c6m_wake_up_time	0.082	0.2366	0.3466	0.7289	0.0047	0.0051	0.0092	0.0394	1.41538	5.9697	0.00358937087214472	68351	77898	67738
c2y_0042501	c_hospital_kikan	-0.4349	0.3966	-1.0966	0.2728	0.0064	0.0052	0.0092	0.0146	1.41538	2.51724	0.0116066830915492	68351	67753	67753
c2y_0042501	c_tshfpb_010	-0.0446	0.1612	-0.277	0.7818	0.0028	0.005	0.0092	0.1406	1.41538	6.63208	0.00520410450498455	68351	71648	61269
c2y_0042501	cd	0.1181	0.1844	0.6404	0.5219	0.0048	0.0055	0.0092	0.072	1.41538	6	0.00413670663721429	68351	40817	36187
c2y_0042501	childcare_facility_daycare_time_3y	0.1473	0.687	0.2143	0.8303	-6e-04	0.0056	0.0092	0.0083	1.41538	0.783019	-0.00195634028174021	68351	78788	67526
c2y_0042501	childcare_facility_daycare_time_4y	NA	NA	NA	NA	NA	NA	0.0092	5e-04	1.41538	0.0694444	NA	68351	78943	67640
c2y_0042501	childcare_facility_starting_age	-0.3974	0.565	-0.7034	0.4818	-5.5959e-05	0.0044	0.0092	0.0107	1.41538	0.972727	0.00392109458873179	68351	78831	67557
c2y_0042501	constipation_3y	-0.1081	0.3123	-0.3461	0.7293	0.0058	0.0052	0.0092	0.028	1.41538	3.94366	0.00815775262028717	68351	61862	60145
c2y_0042501	constipation_4y	-0.592	0.3513	-1.6852	0.092	0.0198	0.0049	0.0092	0.0332	1.41538	4.61111	0.032443189978377	68351	61862	60145
c2y_0042501	constipation_cum_4y	-0.2082	0.2442	-0.8526	0.3939	0.0126	0.005	0.0092	0.0485	1.41538	5.98765	0.0185594893350239	68351	61862	60145
c2y_0042501	constipation_severity_3y	0.1031	0.2821	0.3654	0.7148	0.0114	0.0053	0.0092	0.0363	1.41538	4.65385	0.0103569470705547	68351	65376	63481
c2y_0042501	constipation_severity_4y	-0.2575	0.3182	-0.8093	0.4183	0.0151	0.0049	0.0092	0.0324	1.41538	4.37838	0.0207800354064702	68351	65376	63481
c2y_0042501	dr0m_0020701_1	-0.0591	0.4756	-0.1242	0.9011	-7e-04	0.005	0.0092	0.0087	1.41538	1.58182	-0.0002106709157538	68351	65300	63409
c2y_0042501	dr0m_0020701_3	-0.0405	0.4012	-0.1008	0.9197	0.0025	0.0053	0.0092	0.0126	1.41538	2.29091	0.00310379245301549	68351	65303	63413
c2y_0042501	dr0m_bmi	0.1068	0.174	0.6141	0.5392	-0.0072	0.006	0.0092	0.1436	1.41538	13.0545	-0.0126647313391236	68351	61862	60145
c2y_0042501	dr1m_0040501b	0.4261	0.4521	0.9424	0.346	-0.0033	0.0049	0.0092	0.009	1.41538	1.8	-0.00751305605724273	68351	61849	60145
c2y_0042501	dr1m_bmi	0.2399	0.1908	1.2574	0.2086	-1.4392e-05	0.0053	0.0092	0.1023	1.41538	10.7684	-0.0078202489541341	68351	61862	60145
c2y_0042501	egg_allergy_1hy	-0.5252	0.3814	-1.3769	0.1685	-0.005	0.0047	0.0092	0.0172	1.41538	2.6875	0.00121701134987566	68351	61862	60145
c2y_0042501	egg_allergy_2y	-0.4049	0.3028	-1.3369	0.1813	-0.0045	0.005	0.0092	0.024	1.41538	3.80952	0.00117085267562896	68351	61862	60145
c2y_0042501	egg_allergy_3y	-0.1141	0.2859	-0.3991	0.6898	-0.0055	0.0048	0.0092	0.0306	1.41538	4.56716	-0.00365858611960781	68351	68351	68351
c2y_0042501	egg_allergy_4y	0.0455	0.2909	0.1566	0.8756	-0.006	0.0046	0.0092	0.0247	1.41538	3.38356	-0.00680138009109539	68351	68351	68351
c2y_0042501	egg_allergy_cum_4y	-0.1854	0.2623	-0.7069	0.4796	-0.0039	0.0052	0.0092	0.0351	1.41538	4.28049	-0.000936757592729655	68351	59836	58719
c2y_0042501	egg_allergy_score_until_4yo	-0.0899	0.2081	-0.4319	0.6658	-0.0052	0.005	0.0092	0.0558	1.41538	5.58	-0.00370656494905123	68351	61862	60145
c2y_0042501	egg_allergy_score_until_4yo_positive	-0.0739	0.2186	-0.3378	0.7355	-0.0044	0.0051	0.0092	0.052	1.41538	5.14851	-0.00324060932649459	68351	61862	60145
c2y_0042501	exclusive_breastfeeding_1y	0.3688	0.3278	1.1252	0.2605	-0.0138	0.0053	0.0092	0.0262	1.41538	3.9697	-0.0210075742283759	68351	79780	68351
c2y_0042501	febrile_convulsion_cum_4y	0.056	0.1884	0.2972	0.7663	0.0044	0.0053	0.0092	0.0888	1.41538	8.07273	0.0032132091483816	68351	64774	62911
c2y_0042501	feeding_type_yesterday_breast_feeding_count_1m	0.622	0.4129	1.5063	0.132	-0.0147	0.005	0.0092	0.0168	1.41538	2.84746	-0.0326765925816288	68351	32861	28414
c2y_0042501	feeding_type_yesterday_formula_feeding_count_1m	-0.4579	0.714	-0.6414	0.5213	0.0037	0.0055	0.0092	0.0086	1.41538	0.754386	0.0102446743911511	68351	33893	29288
c2y_0042501	fever_count_cum_2hy	0.1777	0.2328	0.7632	0.4453	0.0077	0.0046	0.0092	0.0463	1.41538	5.38372	0.00456834247868005	68351	65376	63481
c2y_0042501	fever_count_cum_2y	-0.0798	0.2492	-0.3204	0.7487	0.0098	0.005	0.0092	0.036	1.41538	4.44444	0.0123272443776114	68351	61862	60145
c2y_0042501	fever_over_39c_count_cum_2hy	0.203	0.244	0.832	0.4054	0.016	0.0046	0.0092	0.0364	1.41538	4.08989	0.0134412559139211	68351	65376	63481
c2y_0042501	fever_over_39c_count_cum_2y	0.0671	0.2548	0.2635	0.7921	0.014	0.0047	0.0092	0.0302	1.41538	3.82278	0.0143001207663466	68351	61862	60145
c2y_0042501	first_vaccination_bcg	-0.3284	0.6551	-0.5013	0.6162	-0.0059	0.0048	0.0092	0.0051	1.41538	0.822581	-0.00452501341301058	68351	71547	61196
c2y_0042501	first_vaccination_dpt	NA	NA	NA	NA	NA	NA	0.0092	0.0012	1.41538	0.193548	NA	68351	61862	60145
c2y_0042501	first_vaccination_haemophilus_b_influenzae	NA	NA	NA	NA	NA	NA	0.0092	8e-04	1.41538	0.135593	NA	68351	79660	68253
c2y_0042501	first_vaccination_hbv	-0.1102	0.3639	-0.303	0.7619	0.0437	0.005	0.0092	0.015	1.41538	2.63158	0.0524675706550969	68351	69403	59556
c2y_0042501	first_vaccination_pneumococcus	NA	NA	NA	NA	0.0217	0.0053	0.0092	-0.0025	1.41538	-0.403226	NA	68351	77493	66442
c2y_0042501	first_vaccination_polio	NA	NA	NA	NA	0.0075	0.0051	0.0092	-0.0064	1.41538	-1.12281	NA	68351	31989	31076
c2y_0042501	first_vaccination_rotavirus	0.1366	0.5212	0.262	0.7933	0.022	0.0052	0.0092	0.0073	1.41538	1.17742	0.0228405254149363	68351	79753	68330
c2y_0042501	fish_allergy_score_until_4yo_positive	-0.0594	0.4948	-0.1201	0.9044	0.0013	0.0048	0.0092	0.0081	1.41538	1.55769	0.00187957727494511	68351	66800	65042
c2y_0042501	food_allergy_cum_4y	-0.1032	0.2481	-0.4159	0.6775	-0.0018	0.0052	0.0092	0.0458	1.41538	4.77083	0.000220711115728873	68351	64774	62911
c2y_0042501	food_allergy_cum_count_until_4yo	-0.2327	0.2554	-0.9112	0.3622	-9e-04	0.0053	0.0092	0.0447	1.41538	4.96667	0.00384457282381438	68351	69837	63541
c2y_0042501	food_allergy_egg_feeding_status_case_combined_1yh	-0.3771	0.2891	-1.3043	0.1921	-0.0061	0.0056	0.0092	0.0402	1.41538	4.46667	0.000635151203530931	68351	69837	63541
c2y_0042501	food_allergy_egg_feeding_status_case_combined_2y	-0.0546	0.2499	-0.2185	0.8271	2e-04	0.0052	0.0092	0.0343	1.41538	4.34177	0.00122086861743006	68351	57500	55899
c2y_0042501	food_allergy_egg_feeding_status_case_combined_3y	-0.0714	0.333	-0.2146	0.8301	-0.0027	0.0048	0.0092	0.0219	1.41538	2.60714	-0.00182886787269055	68351	69458	66114
c2y_0042501	food_allergy_egg_feeding_status_case_combined_4y	-0.1704	0.4113	-0.4144	0.6786	0.0033	0.0048	0.0092	0.0133	1.41538	1.77333	0.00542722051869879	68351	70826	65955
c2y_0042501	food_allergy_fish_feeding_status_case_combined_1yh	NA	NA	NA	NA	-0.0122	0.0045	0.0092	-0.0077	1.41538	-1.30508	NA	68351	71319	66376
c2y_0042501	food_allergy_fish_feeding_status_case_combined_2y	1	2.1394	0.9051	0.3654	-0.0088	0.0047	0.0092	0.0034	1.41538	0.53125	-0.0204947405045438	68351	80264	68351
c2y_0042501	food_allergy_fish_feeding_status_case_combined_3y	NA	NA	NA	NA	-3e-04	0.0043	0.0092	-0.0118	1.41538	-2.40816	NA	68351	69458	66114
c2y_0042501	food_allergy_fruit_feeding_status_case_combined_1yh	0.5163	0.6389	0.8082	0.419	-0.0077	0.0047	0.0092	0.0068	1.41538	1.21429	-0.0123305695817696	68351	74494	67431
c2y_0042501	food_allergy_fruit_feeding_status_case_combined_2y	1	12.9275	0.1152	0.9083	0.008	0.0048	0.0092	0.002	1.41538	0.3125	0.00226772946162263	68351	79735	68315
c2y_0042501	food_allergy_fruit_feeding_status_case_combined_3y	NA	NA	NA	NA	0.0016	0.0045	0.0092	-7e-04	1.41538	-0.107692	NA	68351	69453	66109
c2y_0042501	food_allergy_milk_feeding_status_case_combined_1yh	-0.3943	0.4795	-0.8223	0.4109	-0.0072	0.0048	0.0092	0.0113	1.41538	1.82258	-0.0038479022504271	68351	69837	63541
c2y_0042501	food_allergy_milk_feeding_status_case_combined_2y	0.2319	0.3382	0.6856	0.493	-0.0099	0.0044	0.0092	0.0185	1.41538	2.84615	-0.0163334949958853	68351	41872	40486
c2y_0042501	food_allergy_milk_feeding_status_case_combined_3y	0.5255	0.5226	1.0056	0.3146	6e-04	0.0047	0.0092	0.0097	1.41538	1.49231	-0.0043803268944467	68351	69458	66114
c2y_0042501	food_allergy_milk_feeding_status_case_combined_4y	0.0585	0.5308	0.1101	0.9123	0.004	0.0045	0.0092	0.0075	1.41538	1.10294	0.00376519827511871	68351	70826	65955
c2y_0042501	food_allergy_non_peanuts_nuts_feeding_status_case_combined_4y	0.0752	0.5835	0.1289	0.8974	-0.0072	0.0052	0.0092	0.0075	1.41538	0.9375	-0.00830919715407548	68351	64774	62911
c2y_0042501	food_allergy_nuts_feeding_status_case_combined_1yh	-0.3295	0.2935	-1.1226	0.2616	-0.0093	0.0047	0.0092	0.0278	1.41538	3.97143	-0.00599171064470652	68351	64469	55367
c2y_0042501	food_allergy_nuts_feeding_status_case_combined_2y	-0.2237	0.3567	-0.6272	0.5305	-0.0023	0.0055	0.0092	0.0206	1.41538	2.98551	0.000692930721251949	68351	69458	66114
c2y_0042501	food_allergy_nuts_feeding_status_case_combined_3y	0.0056	0.3058	0.0182	0.9855	-0.0049	0.0051	0.0092	0.0233	1.41538	2.94937	-0.00533799342342954	68351	70826	65955
c2y_0042501	food_allergy_peanuts_feeding_status_case_combined_4y	-0.3131	0.6201	-0.5049	0.6137	0.0033	0.0051	0.0092	0.0073	1.41538	1.01389	0.00610655308566848	68351	64774	62911
c2y_0042501	food_allergy_score_cum_count_until_4yo	-0.0202	0.2093	-0.0965	0.9231	-0.002	0.0051	0.0092	0.064	1.41538	6.09524	-0.00174920455563139	68351	69837	63541
c2y_0042501	food_allergy_sesame_feeding_status_case_combined_1yh	-0.8419	0.6433	-1.3088	0.1906	0.004	0.005	0.0092	0.0083	1.41538	1.22059	0.0120123228195299	68351	55299	54044
c2y_0042501	food_allergy_sesame_feeding_status_case_combined_2y	NA	NA	NA	NA	0.0078	0.005	0.0092	-0.0116	1.41538	-2	NA	68351	69458	66114
c2y_0042501	food_allergy_sesame_feeding_status_case_combined_3y	-0.0712	0.8153	-0.0873	0.9304	0.0091	0.0046	0.0092	0.0033	1.41538	0.540984	0.0100550052750343	68351	70826	65955
c2y_0042501	food_allergy_shellfish_feeding_status_case_combined_1yh	-0.0873	0.2456	-0.3553	0.7224	-0.0062	0.0048	0.0092	0.0297	1.41538	4.30435	-0.00521966194940827	68351	74494	67431
c2y_0042501	food_allergy_shellfish_feeding_status_case_combined_2y	-0.6725	0.5055	-1.3302	0.1835	0.0042	0.0051	0.0092	0.0117	1.41538	1.82812	0.0115271479738883	68351	70924	66018
c2y_0042501	food_allergy_shellfish_feeding_status_case_combined_3y	-1	1.9608	-0.5907	0.5547	9e-04	0.0054	0.0092	0.0023	1.41538	0.338235	0.00630195781030622	68351	69457	66113
c2y_0042501	food_allergy_shellfish_feeding_status_case_combined_4y	-0.5903	0.3863	-1.5281	0.1265	0.0065	0.0053	0.0092	0.0249	1.41538	3.32	0.0160666003161547	68351	70809	65940
c2y_0042501	food_allergy_soba_feeding_status_case_combined_1yh	-0.4605	0.3284	-1.4022	0.1609	-0.0176	0.0051	0.0092	0.0249	1.41538	3.95238	-0.0118572568427466	68351	74494	67431
c2y_0042501	food_allergy_soba_feeding_status_case_combined_2y	-0.8398	0.499	-1.683	0.0924	-0.0085	0.0049	0.0092	0.0143	1.41538	2.2	-0.00139530624963663	68351	43468	42076
c2y_0042501	food_allergy_soba_feeding_status_case_combined_3y	-0.1536	0.6618	-0.2321	0.8165	-0.003	0.0054	0.0092	0.0059	1.41538	0.819444	-0.00204859352272325	68351	70826	65955
c2y_0042501	food_allergy_soba_feeding_status_case_combined_4y	-0.0251	0.5207	-0.0483	0.9615	-0.0031	0.0051	0.0092	0.0094	1.41538	1.32394	-0.00306546191830588	68351	70822	65951
c2y_0042501	food_allergy_wheat_feeding_status_case_combined_1yh	-0.2158	0.4454	-0.4845	0.628	-0.0095	0.0046	0.0092	0.008	1.41538	1.45455	-0.008212076619217	68351	71319	66376
c2y_0042501	fruit_allergy_score_until_4yo_positive	0.0581	0.4151	0.1399	0.8887	0.001	0.0052	0.0092	0.0137	1.41538	2.20968	0.000391378476080883	68351	66687	64969
c2y_0042501	ft1b_0080001	-0.1663	0.2754	-0.6039	0.5459	-0.0015	0.0051	0.0092	0.0438	1.41538	3.68067	0.00182170901382652	68351	69212	65918
c2y_0042501	ft1b_0400001	-0.024	0.2618	-0.0916	0.927	-0.0023	0.0047	0.0092	0.0545	1.41538	4.12879	-0.00192346123256898	68351	69260	65962
c2y_0042501	ft1b_0410001	0.1827	0.2686	0.6802	0.4964	-0.0064	0.0051	0.0092	0.0599	1.41538	3.94079	-0.0113609485152027	68351	69260	65962
c2y_0042501	ft1b_0420001	0.1261	0.2979	0.4234	0.672	-0.0034	0.0052	0.0092	0.0544	1.41538	3.62667	-0.00657848194401461	68351	69261	65962
c2y_0042501	ft1b_0430001	-0.1379	0.2698	-0.5111	0.6093	0.0069	0.0047	0.0092	0.0461	1.41538	3.17931	0.0103272222994828	68351	69210	65914
c2y_0042501	ft1b_0440001	0.2819	0.3164	0.8909	0.373	-0.0109	0.0055	0.0092	0.053	1.41538	4.24	-0.0181681512805463	68351	69210	65914
c2y_0042501	ft1b_0450001	-0.1089	0.27	-0.4033	0.6867	-0.0076	0.0049	0.0092	0.0486	1.41538	4.58491	-0.00575380198517366	68351	70019	66645
c2y_0042501	ft1b_0460001	0.0913	0.2514	0.3632	0.7164	-0.0034	0.0048	0.0092	0.0516	1.41538	4.96154	-0.00569296209716518	68351	70019	66645
c2y_0042501	ft1b_0470001b	NA	NA	NA	NA	-0.0034	0.0049	0.0092	-0.0046	1.41538	-0.479167	NA	68351	61118	59469
c2y_0042501	ft1b_0480001	0.34	0.3004	1.1317	0.2578	-0.0071	0.0054	0.0092	0.0568	1.41538	3.44242	-0.0156682512439464	68351	69945	66571
c2y_0042501	gastroenteritis_cum_2y	0.5826	0.5533	1.053	0.2923	-0.0067	0.0049	0.0092	0.0158	1.41538	2.07895	-0.014481402842831	68351	76280	66489
c2y_0042501	hand_foot_and_mouth_disease_cum_2y	NA	NA	NA	NA	3e-04	0.0049	0.0092	-6e-04	1.41538	-0.0810811	NA	68351	76280	66489
c2y_0042501	hba1c_ngsp_early	-0.0387	0.1966	-0.1966	0.8441	-0.0013	0.0051	0.0092	0.0558	1.41538	6.2	-0.000558474821470573	68351	76690	66422
c2y_0042501	herpangina_cum_2y	0.2375	0.4579	0.5186	0.6041	-0.0039	0.0047	0.0092	0.0091	1.41538	1.26389	-0.00646765357212863	68351	76280	66489
c2y_0042501	hg	-5e-04	0.1852	-0.0029	0.9977	-0.0096	0.0055	0.0092	0.078	1.41538	1.93069	-0.0146466344284	68351	40817	36187
c2y_0042501	hsv_infection_cum_2y	0.7399	1.1375	0.6505	0.5154	-0.0155	0.0048	0.0092	0.0026	1.41538	0.472727	-0.0234812640525215	68351	55151	48249
c2y_0042501	influenza_viral_infections_cum_4y	0.583	0.4077	1.4299	0.1527	-0.0094	0.0052	0.0092	0.0286	1.41538	3.91781	-0.0192210269922804	68351	68351	68351
c2y_0042501	intellectual_and_developmental_disability_including_language_delay_cum_4y	NA	NA	NA	NA	NA	NA	0.0092	2e-04	1.41538	0.030303	NA	68351	68351	68351
c2y_0042501	isacc_modified_current_runny_nose_autumn_2y	0.1593	1.2596	0.1264	0.8994	0.0056	0.0044	0.0092	0.0014	1.41538	0.237288	0.00750312625803928	68351	44861	38593
c2y_0042501	isacc_modified_current_runny_nose_autumn_3y	-0.5166	0.8648	-0.5974	0.5502	0.0078	0.0048	0.0092	0.0039	1.41538	0.590909	0.0115736008888054	68351	77901	67731
c2y_0042501	isacc_modified_current_runny_nose_autumn_4y	NA	NA	NA	NA	0.0161	0.005	0.0092	-0.0066	1.41538	-1.06452	NA	68351	77968	67798
c2y_0042501	isacc_modified_current_runny_nose_nonpollen_season_2y	NA	NA	NA	NA	NA	NA	0.0092	5e-04	1.41538	0.0746269	NA	68351	75470	65647
c2y_0042501	isacc_modified_current_runny_nose_nonpollen_season_3y	NA	NA	NA	NA	0.0142	0.0047	0.0092	-0.0024	1.41538	-0.393443	NA	68351	77462	67367
c2y_0042501	isacc_modified_current_runny_nose_nonpollen_season_4y	NA	NA	NA	NA	NA	NA	0.0092	0.001	1.41538	0.149254	NA	68351	78217	67676
c2y_0042501	isacc_modified_current_runny_nose_pollen_season_2y	NA	NA	NA	NA	NA	NA	0.0092	6e-04	1.41538	0.0983607	NA	68351	78335	68066
c2y_0042501	isacc_modified_current_runny_nose_pollen_season_3y	0.1395	0.6449	0.2164	0.8287	0.0074	0.0049	0.0092	0.0055	1.41538	0.833333	0.00702663880378036	68351	77997	67816
c2y_0042501	isacc_modified_current_runny_nose_pollen_season_4y	0.0498	0.5172	0.0964	0.9232	7e-04	0.0047	0.0092	0.0103	1.41538	1.43056	0.000272293246458905	68351	77835	67678
c2y_0042501	isacc_modified_current_runny_nose_spring_2y	0.2573	1.1584	0.2221	0.8243	0.01	0.0049	0.0092	0.0019	1.41538	0.301587	0.0155040203035055	68351	33620	29064
c2y_0042501	isacc_modified_current_runny_nose_spring_3y	0.1212	0.9173	0.1321	0.8949	0.0072	0.0051	0.0092	0.0027	1.41538	0.428571	0.00798415657641758	68351	63992	55754
c2y_0042501	isacc_modified_current_runny_nose_spring_4y	0.0211	0.5471	0.0385	0.9693	5e-04	0.0047	0.0092	0.0091	1.41538	1.28169	0.000347633165748501	68351	78335	68066
c2y_0042501	isacc_modified_current_runny_nose_summer_2y	NA	NA	NA	NA	0.004	0.0045	0.0092	-7e-04	1.41538	-0.118644	NA	68351	76283	66474
c2y_0042501	isacc_modified_current_runny_nose_summer_3y	-1	1.9575	-0.5501	0.5822	0.0055	0.0051	0.0092	0.0024	1.41538	0.358209	0.0110439967530642	68351	78065	67869
c2y_0042501	isacc_modified_current_runny_nose_summer_4y	NA	NA	NA	NA	0.007	0.0051	0.0092	-3e-04	1.41538	-0.0379747	NA	68351	78335	68066
c2y_0042501	isacc_modified_current_runny_nose_winter_2y	0.1098	0.7157	0.1534	0.878	0.0092	0.0049	0.0092	0.0049	1.41538	0.742424	0.00921805923565093	68351	78335	68066
c2y_0042501	isacc_modified_current_runny_nose_winter_3y	NA	NA	NA	NA	0.0148	0.0046	0.0092	-9e-04	1.41538	-0.160714	NA	68351	77908	67751
c2y_0042501	isacc_modified_current_runny_nose_winter_4y	NA	NA	NA	NA	0.0165	0.005	0.0092	-0.0038	1.41538	-0.535211	NA	68351	77970	67790
c2y_0042501	kawasaki_disease_cum_4y	NA	NA	NA	NA	0.0017	0.0052	0.0092	-6e-04	1.41538	-0.0967742	NA	68351	64774	62911
c2y_0042501	length_of_labor	0.0075	0.2441	0.0307	0.9755	0.0019	0.0048	0.0092	0.0336	1.41538	4.73239	0.00198232096957052	68351	78297	67095
c2y_0042501	low_birth_weight	-0.4481	0.3049	-1.4697	0.1416	0.0026	0.0052	0.0092	0.0312	1.41538	4.8	0.010615896383097	68351	79780	68351
c2y_0042501	lower_respiratory_tract_infection_cum_2y	-0.0956	0.3608	-0.2649	0.7911	-7e-04	0.0048	0.0092	0.0186	1.41538	2.58333	0.000509878665657396	68351	72891	66074
c2y_0042501	m0mb_0410001	0.1206	0.2071	0.5824	0.5603	-0.0079	0.005	0.0092	0.0693	1.41538	6.41667	-0.0117395637887484	68351	69461	66156
c2y_0042501	m0mb_0420001	-0.0281	0.2126	-0.1322	0.8948	6e-04	0.0052	0.0092	0.0712	1.41538	6.47273	0.00140176995191421	68351	69328	66028
c2y_0042501	m0mb_0430001	-0.1134	0.1784	-0.6357	0.525	0.0056	0.0047	0.0092	0.062	1.41538	4.46043	0.00886545532530122	68351	69328	66028
c2y_0042501	m0mb_0450001	0.3604	0.2988	1.2063	0.2277	-0.0094	0.0047	0.0092	0.0209	1.41538	3.16667	-0.0150320155562806	68351	69223	65924
c2y_0042501	m0mb_0460001	0.3029	0.2945	1.0284	0.3037	-0.0036	0.0048	0.0092	0.0224	1.41538	3.5	-0.00823395037326887	68351	69258	65956
c2y_0042501	m0mb_0480001	0.1649	0.1981	0.8323	0.4052	-0.0015	0.0047	0.0092	0.0638	1.41538	6.44444	-0.00577315814406474	68351	69212	65918
c2y_0042501	m1m_0030001_1	NA	NA	NA	NA	NA	NA	0.0092	0.0011	1.41538	0.186441	NA	68351	65303	63413
c2y_0042501	m1m_0030001_2	-0.5737	0.489	-1.1734	0.2406	-0.0127	0.0049	0.0092	0.0098	1.41538	1.46269	-0.00800890925285297	68351	65303	63413
c2y_0042501	m1m_0030001_3	NA	NA	NA	NA	0.0014	0.0048	0.0092	-0.0104	1.41538	-1.92593	NA	68351	64819	62973
c2y_0042501	m1m_0040001_1	0.4205	0.4039	1.0411	0.2978	0.0072	0.0052	0.0092	0.0166	1.41538	2.72131	0.00244807473501355	68351	64752	62918
c2y_0042501	m1m_0040001_2	-1	1.6486	-0.6418	0.521	0.0029	0.0047	0.0092	0.0022	1.41538	0.431373	0.00787381464441302	68351	64676	62844
c2y_0042501	m1m_0040001_4	-0.0938	0.3686	-0.2544	0.7992	-0.0052	0.0055	0.0092	0.0173	1.41538	2.74603	-0.00437782387745245	68351	64642	62809
c2y_0042501	m1m_0040001_6	NA	NA	NA	NA	-0.0066	0.005	0.0092	-0.0088	1.41538	-1.76	NA	68351	64642	62809
c2y_0042501	m1m_0250001_1	0.5429	0.4668	1.1631	0.2448	-8e-04	0.005	0.0092	0.0132	1.41538	2.09524	-0.00690635649253741	68351	64701	62867
c2y_0042501	m1m_0250001_2	-0.7788	0.6023	-1.2929	0.196	0.0021	0.0053	0.0092	0.0101	1.41538	1.60317	0.00982342966337721	68351	64701	62867
c2y_0042501	m1m_0250001_3	0.6656	2.2657	0.2938	0.7689	0.0018	0.005	0.0092	0.0035	1.41538	0.603448	-0.00188517648527966	68351	64718	62885
c2y_0042501	m1m_0260001_1	-0.6405	0.543	-1.1797	0.2381	-0.0032	0.0047	0.0092	0.0079	1.41538	1.36207	0.00209332480206557	68351	64700	62866
c2y_0042501	m1m_0260001_2	0.9914	0.8295	1.1952	0.232	-0.0011	0.0048	0.0092	0.0055	1.41538	0.901639	-0.0082766341589342	68351	64700	62866
c2y_0042501	m1m_bed_time	NA	NA	NA	NA	NA	NA	0.0092	2e-04	1.41538	0.0350877	NA	68351	39080	34603
c2y_0042501	m1m_nap_count	-0.2435	0.2857	-0.8521	0.3942	-0.0027	0.0057	0.0092	0.0286	1.41538	4.4	0.00103371478650189	68351	76379	66453
c2y_0042501	m1m_night_wake_up_count	-0.1518	0.2739	-0.5544	0.5793	-9e-04	0.0055	0.0092	0.0238	1.41538	3.83871	0.00091683850831619	68351	39068	34590
c2y_0042501	m1m_sleep_time_day	0.2241	0.2328	0.9623	0.3359	0.0011	0.0044	0.0092	0.0395	1.41538	6.69492	-0.00316464841780088	68351	77939	67763
c2y_0042501	m1m_sleep_time_night	-0.0334	0.3705	-0.0901	0.9282	0.0042	0.0045	0.0092	0.0141	1.41538	2.2381	0.00495967980250282	68351	78097	67867
c2y_0042501	m1m_total_sleep_time	0.2194	0.2667	0.8227	0.4107	0.0029	0.0043	0.0092	0.028	1.41538	4.66667	-0.000406436424135371	68351	78038	67830
c2y_0042501	m1m_wake_up_time	0.0847	0.3135	0.2702	0.787	-9e-04	0.0049	0.0092	0.0249	1.41538	3.19231	-0.00281002402030463	68351	33803	29229
c2y_0042501	mbpfas0001b	1	1.2876	1.0439	0.2965	-0.0036	0.0046	0.0092	0.0136	1.41538	0.660194	-0.0190601328078458	68351	64701	62867
c2y_0042501	mbpfas0007	1	3.5038	0.4126	0.6799	-0.0026	0.0047	0.0092	0.0067	1.41538	0.345361	-0.014285745881213	68351	59758	58903
c2y_0042501	mbpfas0009	0.2564	0.3526	0.7273	0.4671	0.004	0.0051	0.0092	0.054	1.41538	2.45455	-0.00139010518111792	68351	59541	58405
c2y_0042501	mbpfas0013	0.3156	0.3896	0.8099	0.418	8e-04	0.0054	0.0092	0.0495	1.41538	2.25	-0.00605483731717419	68351	71842	65256
c2y_0042501	mbpfas0017	0.211	0.3885	0.5431	0.5871	-0.004	0.005	0.0092	0.0561	1.41538	2.55	-0.010790338827089	68351	39019	36617
c2y_0042501	mbpfas0021	0.0266	0.7968	0.0334	0.9734	-0.0079	0.0053	0.0092	0.0148	1.41538	0.714976	-0.0100126160093156	68351	53035	49639
c2y_0042501	mbpfas0025	NA	NA	NA	NA	-0.0075	0.0051	0.0092	-0.001	1.41538	-0.046729	NA	68351	60896	58206
c2y_0042501	mbpfas0029	-0.1019	0.4956	-0.2057	0.837	-0.0075	0.0051	0.0092	0.0334	1.41538	1.63725	-0.00623856291394386	68351	61740	61739
c2y_0042501	mbpfas0039b	NA	NA	NA	NA	NA	NA	0.0092	0.0042	1.41538	0.214286	NA	68351	64718	62885
c2y_0042501	mbpfas0041	NA	NA	NA	NA	NA	NA	0.0092	0.0047	1.41538	0.20524	NA	68351	58965	57528
c2y_0042501	mbpfas0045	NA	NA	NA	NA	-0.0098	0.0053	0.0092	-0.008	1.41538	-0.451977	NA	68351	59497	57930
c2y_0042501	mbpfas0047	0.0408	0.3986	0.1022	0.9186	-0.0026	0.0056	0.0092	0.0515	1.41538	2.48792	-0.003876076246748	68351	76319	65443
c2y_0042501	mbpfas0053b	-0.2142	0.5623	-0.3809	0.7033	0.0024	0.0049	0.0092	0.0222	1.41538	1.21978	0.00568938278080085	68351	64700	62866
c2y_0042501	mbpfas0067b	0.7717	0.642	1.202	0.2294	-0.0126	0.0046	0.0092	0.0296	1.41538	1.5914	-0.0269384522451873	68351	61264	59603
c2y_0042501	mbpfas0073	0.7068	0.3906	1.8097	0.0703	-0.0112	0.0048	0.0092	0.0626	1.41538	2.69828	-0.0302234816667506	68351	60884	59391
c2y_0042501	milk_allergy_1hy	-0.1799	0.4008	-0.4488	0.6536	-0.0032	0.005	0.0092	0.0138	1.41538	2.15625	-0.00144929148735888	68351	61862	60145
c2y_0042501	milk_allergy_2y	-0.1435	0.397	-0.3614	0.7178	-0.0063	0.0046	0.0092	0.0113	1.41538	1.79365	-0.00540347979442159	68351	61862	60145
c2y_0042501	milk_allergy_3y	0.3873	1.3595	0.2848	0.7758	-0.0025	0.0047	0.0092	0.0017	1.41538	0.288136	-0.00425777568376312	68351	61862	60145
c2y_0042501	milk_allergy_cum_4y	-0.386	0.4067	-0.949	0.3426	-0.0053	0.0052	0.0092	0.0203	1.41538	3.02985	-0.000495074265050654	68351	69837	63541
c2y_0042501	milk_allergy_score_until_4yo	0.0296	0.2838	0.1042	0.917	-0.0056	0.0049	0.0092	0.0317	1.41538	4.28378	-0.00669731093629286	68351	61862	60145
c2y_0042501	milk_allergy_score_until_4yo_positive	-0.0516	0.2936	-0.1758	0.8604	-0.0051	0.005	0.0092	0.0309	1.41538	4.06579	-0.00473914883760908	68351	61862	60145
c2y_0042501	mn	0.098	0.1951	0.5022	0.6155	-8e-04	0.0048	0.0092	0.0781	1.41538	4.91195	-0.00397038097273152	68351	40817	36187
c2y_0042501	mt1b_0020001	0.3242	0.2904	1.1163	0.2643	-0.002	0.0044	0.0092	0.0349	1.41538	4.30864	-0.0081630491709513	68351	60838	59348
c2y_0042501	mt1b_0020101	0.3308	0.3007	1.1	0.2713	-7e-04	0.0045	0.0092	0.0332	1.41538	4.25641	-0.00668430811980677	68351	60809	59320
c2y_0042501	mt1b_0030001	0.007	0.2866	0.0243	0.9806	-5e-04	0.0051	0.0092	0.0286	1.41538	3.575	-0.000670579985829197	68351	60590	59113
c2y_0042501	mt1b_0030101	0.0214	0.2839	0.0755	0.9398	-9e-04	0.0051	0.0092	0.0294	1.41538	3.58537	-0.00135639831091947	68351	60807	59315
c2y_0042501	mt1b_0040001b	-0.2373	0.3561	-0.6665	0.5051	0.0142	0.0045	0.0092	0.015	1.41538	2.58621	0.0184349848157452	68351	61195	59541
c2y_0042501	mt1b_0040101b	-0.1502	0.3628	-0.4139	0.679	0.0126	0.0045	0.0092	0.0141	1.41538	2.35	0.015589288965346	68351	61095	59446
c2y_0042501	mt1b_0050001	0.2135	0.2882	0.7408	0.4588	0.0016	0.0047	0.0092	0.0302	1.41538	4.50746	-0.0018278201884823	68351	58807	57407
c2y_0042501	mt1b_0050101	0.2012	0.2889	0.6964	0.4862	0.003	0.0046	0.0092	0.03	1.41538	4.34783	-3.65098787112662e-05	68351	59039	57631
c2y_0042501	mt1b_0060001	0.2268	0.3073	0.738	0.4605	0.0021	0.0046	0.0092	0.02	1.41538	2.85714	-0.000773047760238079	68351	59039	57632
c2y_0042501	mt1b_0060101	0.382	0.346	1.104	0.2696	7e-04	0.0047	0.0092	0.0191	1.41538	2.72857	-0.00435324367372926	68351	58931	57534
c2y_0042501	mt1b_0080001	0.3278	0.2291	1.4308	0.1525	0.0016	0.0045	0.0092	0.0576	1.41538	6.32967	-0.00598517752902967	68351	59117	57706
c2y_0042501	mt1b_0100101	0.1441	0.2061	0.6993	0.4844	0.0042	0.0048	0.0092	0.0571	1.41538	3.48171	0.00129696328532651	68351	79056	67760
c2y_0042501	mt1b_0100201	0.222	0.2185	1.0157	0.3098	-0.0203	0.0051	0.0092	0.055	1.41538	6.11111	-0.0279198491537656	68351	79056	67760
c2y_0042501	mt1b_0100301	0.3448	0.2674	1.2893	0.1973	-0.0132	0.0049	0.0092	0.034	1.41538	4.72222	-0.0207774225682438	68351	77807	67653
c2y_0042501	mt1b_0100401	0.3545	0.2568	1.3804	0.1675	-0.0186	0.005	0.0092	0.039	1.41538	5.34247	-0.0274287885890903	68351	77807	67653
c2y_0042501	mt1b_0100501	0.0356	0.2135	0.1667	0.8676	0.0081	0.0047	0.0092	0.0606	1.41538	5.66355	0.0081789798646765	68351	77807	67653
c2y_0042501	mt1b_0100601	0.0614	0.2177	0.2822	0.7778	0.0115	0.0047	0.0092	0.0596	1.41538	5.51852	0.0113319786034423	68351	78115	67897
c2y_0042501	mt1b_0100701	0.0723	0.2155	0.3357	0.7371	0.012	0.0052	0.0092	0.0456	1.41538	5.92208	0.0117575813902069	68351	78115	67897
c2y_0042501	mt1b_0100801	0.0819	0.1733	0.4725	0.6366	-0.0033	0.0053	0.0092	0.0914	1.41538	7.87931	-0.00624609455695382	68351	78115	67897
c2y_0042501	mt1b_0200101	-0.052	0.1902	-0.2736	0.7844	0.0059	0.0049	0.0092	0.0567	1.41538	5.0177	0.00779633694568233	68351	78115	67897
c2y_0042501	mt1b_0200201	-0.0076	0.1912	-0.0398	0.9682	-0.0056	0.0048	0.0092	0.0537	1.41538	4.92661	-0.00604999989842466	68351	78062	67869
c2y_0042501	mt1b_0200301	-0.2612	0.2474	-1.0559	0.291	0.0093	0.005	0.0092	0.0432	1.41538	4.69565	0.0156283396071237	68351	78062	67869
c2y_0042501	mt1b_0200401	0.4032	0.2721	1.4816	0.1385	-0.0012	0.0053	0.0092	0.0552	1.41538	5.52	-0.0107260692898899	68351	78062	67869
c2y_0042501	mt1b_0200501	-0.0044	0.3171	-0.0139	0.9889	0.0092	0.0052	0.0092	0.026	1.41538	1.9697	0.0101483971069981	68351	78071	67875
c2y_0042501	mt1b_0400001	0.0217	0.2136	0.1015	0.9191	-0.0051	0.0052	0.0092	0.0725	1.41538	6.90476	-0.00631030673711039	68351	78071	67875
c2y_0042501	mt1b_0410001	0.1499	0.2279	0.6579	0.5106	-0.0026	0.0053	0.0092	0.0631	1.41538	6.8587	-0.00752297793904497	68351	43650	39053
c2y_0042501	mt1b_0420001	0.1323	0.2495	0.5301	0.596	7e-04	0.0055	0.0092	0.0587	1.41538	6.52222	-0.00216978269703627	68351	43650	39053
c2y_0042501	mt1b_0430001	0.1613	0.1992	0.81	0.4179	0.0094	0.0044	0.0092	0.058	1.41538	4.87395	0.0097520207869435	68351	43650	39053
c2y_0042501	mt1b_0440001	0.1347	0.2477	0.5438	0.5865	9e-04	0.0051	0.0092	0.0611	1.41538	6.17172	-0.00200603584051268	68351	43650	39053
c2y_0042501	mt1b_0450001	0.1126	0.2518	0.4472	0.6547	-0.0067	0.0048	0.0092	0.029	1.41538	4.14286	-0.00927020507343123	68351	70975	64336
c2y_0042501	mt1b_0460001	0.0329	0.2492	0.1321	0.8949	0.0011	0.005	0.0092	0.0312	1.41538	4.52174	0.000646568816704472	68351	70975	64336
c2y_0042501	mt1b_0470001	NA	NA	NA	NA	-0.008	0.0051	0.0092	-0.0051	1.41538	-0.87931	NA	68351	70975	64336
c2y_0042501	mt1b_0480001	0.2935	0.2411	1.2172	0.2235	0.0022	0.0049	0.0092	0.0615	1.41538	5.6422	-0.00481567225749634	68351	73767	66827
c2y_0042501	mt1u_0010001	-0.0607	0.3147	-0.1929	0.847	0.0063	0.0046	0.0092	0.0165	1.41538	2.79661	0.00753889121887711	68351	73767	66827
c2y_0042501	mt1u_0020001	0.2123	0.3553	0.5974	0.5502	-0.0011	0.0046	0.0092	0.013	1.41538	2.13115	-0.0035299516833794	68351	73735	66801
c2y_0042501	mt2b_0410001	0.0747	0.2127	0.3512	0.7254	-7e-04	0.0054	0.0092	0.0775	1.41538	6.73913	-0.00286448252567414	68351	73735	66801
c2y_0042501	mt2b_0420001	0.0107	0.2183	0.049	0.9609	0.0053	0.0053	0.0092	0.0791	1.41538	6.76068	0.00559443670921512	68351	73735	66801
c2y_0042501	mt2b_0430001	0.079	0.1502	0.5262	0.5987	0.0062	0.0049	0.0092	0.0853	1.41538	5.29814	0.00459291487069699	68351	73809	66870
c2y_0042501	mt2b_0450001	0.1033	0.2025	0.5099	0.6101	-0.0105	0.0049	0.0092	0.0514	1.41538	6.425	-0.0138550325600043	68351	73304	66445
c2y_0042501	mt2b_0460001	-0.038	0.2183	-0.174	0.8618	0.0025	0.0054	0.0092	0.0452	1.41538	5.38095	0.00350108827012742	68351	71266	66334
c2y_0042501	mt2b_0480001	0.1556	0.1966	0.7917	0.4285	-0.0011	0.0048	0.0092	0.0758	1.41538	5.57353	-0.00550346821145707	68351	71266	66334
c2y_0042501	mt2b_0490001	-0.188	0.2669	-0.7042	0.4813	0.0076	0.0048	0.0092	0.0271	1.41538	3.56579	0.0111873107569919	68351	70924	66018
c2y_0042501	mt2u_0010001	0.3517	0.3055	1.1511	0.2497	5e-04	0.0048	0.0092	0.0227	1.41538	3.72131	-0.0046291403258107	68351	70924	66018
c2y_0042501	mt2u_0020001	0.5831	0.3699	1.5762	0.115	-0.0065	0.0047	0.0092	0.0228	1.41538	3.8	-0.0155407171576208	68351	71094	66180
c2y_0042501	mumps_cum_4y	-0.3567	0.8072	-0.442	0.6585	-0.0136	0.005	0.0092	0.0044	1.41538	0.594595	-0.0114081441300813	68351	68351	68351
c2y_0042501	mycotic_or_fungal_infection_cum_2y	-0.239	0.6531	-0.3659	0.7144	0.005	0.0048	0.0092	0.0053	1.41538	0.929825	0.00725524965102998	68351	72755	63717
c2y_0042501	nuts_allergy_score_until_4yo_positive	0.195	0.4541	0.4294	0.6676	0.0112	0.0049	0.0092	0.0098	1.41538	1.44118	0.0103733833780845	68351	61679	59969
c2y_0042501	otitis_media_cum_2y	-0.013	0.3195	-0.0406	0.9676	0.001	0.0049	0.0092	0.0243	1.41538	3.68182	0.00128027977286879	68351	73434	66559
c2y_0042501	out_of_night_diapers_age_4y	0.1878	0.399	0.4705	0.638	-0.0135	0.0055	0.0092	0.0304	1.41538	2.15603	-0.0180856899677531	68351	78209	67671
c2y_0042501	participant_reported_food_allergy_cum_4y	-0.2225	0.2578	-0.863	0.3881	-0.0018	0.0053	0.0092	0.0429	1.41538	4.71429	0.00252937421380508	68351	69837	63541
c2y_0042501	pb	0.0011	0.2427	0.0043	0.9965	0.0073	0.0051	0.0092	0.0508	1.41538	6.51282	0.0109627889064118	68351	40817	36187
c2y_0042501	peanuts_allergy_score_4yo_positive	0.4866	2.0386	0.2387	0.8114	0.0155	0.005	0.0092	0.0018	1.41538	0.28125	0.0144508548273956	68351	65116	63240
c2y_0042501	premature_birth	0.1592	0.4752	0.335	0.7376	0.0109	0.0048	0.0092	0.0091	1.41538	1.56897	0.010414725452138	68351	79780	68351
c2y_0042501	psychomotor_developmental_delay_cum_4y	NA	NA	NA	NA	-0.0096	0.005	0.0092	-0.0018	1.41538	-0.295082	NA	68351	68351	68351
c2y_0042501	roseola_infantum_cum_2y	0.0829	0.3892	0.213	0.8313	-0.0099	0.0048	0.0092	0.0126	1.41538	2	-0.0117722412726397	68351	76280	66489
c2y_0042501	rsv_infection_cum_2y	0.2852	0.2469	1.1554	0.2479	0.0098	0.0044	0.0092	0.0361	1.41538	5.30882	0.0056058877760377	68351	75785	66067
c2y_0042501	sccon003	0.0126	0.2019	0.0625	0.9502	0.0075	0.0052	0.0092	0.0704	1.41538	8.38095	0.0110725897545404	68351	40817	36187
c2y_0042501	sccon005	0.5695	0.3549	1.6048	0.1085	-0.0024	0.005	0.0092	0.0252	1.41538	3.76119	-0.0114683212642558	68351	60244	59249
c2y_0042501	se	0.0625	0.2063	0.3028	0.762	-0.0209	0.0052	0.0092	0.0628	1.41538	1.82558	-0.033216562283496	68351	40817	36187
c2y_0042501	shellfish_allergy_score_until_4yo_positive	-0.9263	1.5104	-0.6133	0.5397	0.004	0.0046	0.0092	0.0027	1.41538	0.442623	0.0086682777164276	68351	68351	68351
c2y_0042501	soba_allergy_score_until_4yo_positive	0.4665	0.5056	0.9225	0.3563	-0.006	0.0049	0.0092	0.0105	1.41538	1.75	-0.010703430204748	68351	68056	68056
c2y_0042501	soybean_allergy_score_until_4yo_positive	-0.3036	0.537	-0.5654	0.5718	-7e-04	0.0052	0.0092	0.0084	1.41538	1.29231	0.00192798424927558	68351	61679	59969
c2y_0042501	streptococcus_pyogenes_cum_4y	-0.6551	0.7194	-0.9106	0.3625	-0.001	0.0046	0.0092	0.0062	1.41538	0.984127	0.0039782688166628	68351	68351	68351
c2y_0042501	ucbb_0080001b	-0.0436	0.2792	-0.1562	0.8759	9e-04	0.0052	0.0092	0.029	1.41538	4.83333	0.00172301194421966	68351	61156	59506
c2y_0042501	ucbb_0410001	-0.1315	0.1159	-1.1342	0.2567	0.0017	0.0062	0.0092	0.3582	1.41538	8.3109	0.0117120302008968	68351	71094	66180
c2y_0042501	ucbb_0420001	-0.1789	0.1257	-1.4236	0.1546	0.0039	0.0062	0.0092	0.3484	1.41538	7.81166	0.017720763929405	68351	71026	66114
c2y_0042501	ucbb_0430001	-0.1523	0.1281	-1.1893	0.2343	0.0093	0.0059	0.0092	0.2981	1.41538	4.26466	0.0213168655342833	68351	71026	66114
c2y_0042501	ucbb_0450001	0.1	0.1792	0.5581	0.5768	0.0109	0.0051	0.0092	0.0986	1.41538	10.9556	0.00896821901741605	68351	71026	66114
c2y_0042501	ucbb_0460001	0.1508	0.1795	0.84	0.4009	0.0137	0.0053	0.0092	0.0956	1.41538	10.5055	0.0103492930821572	68351	69461	66156
c2y_0042501	ucbb_0480001	-0.1387	0.1181	-1.1743	0.2403	0.0014	0.0059	0.0092	0.3442	1.41538	7.23109	0.0114916493076271	68351	69461	66156
c2y_0042501	upper_respiratory_tract_infection_cum_2y	0.565	0.4117	1.3724	0.1699	-0.0213	0.0049	0.0092	0.018	1.41538	2.64706	-0.0303656074218081	68351	73369	66502
c2y_0042501	urinary_tract_infections_cum_4y	NA	NA	NA	NA	-0.0071	0.0047	0.0092	-0.0027	1.41538	-0.442623	NA	68351	37207	31800
c2y_0042501	urticaria_cum_4y	-0.0117	0.4853	-0.0242	0.9807	-0.0088	0.005	0.0092	0.0121	1.41538	1.77941	-0.009342990264074	68351	73434	66559
c2y_0042501	varicella_cum_4y	0.4937	0.8199	0.6022	0.5471	-0.0152	0.0047	0.0092	0.0045	1.41538	0.642857	-0.01850340537624	68351	68351	68351
c2y_0042501	wheat_allergy_score_until_4yo_positive	0.2742	0.2986	0.9181	0.3586	-0.0106	0.0052	0.0092	0.0305	1.41538	4.55224	-0.0160958695998793	68351	65116	63240
c2y_0050301	BMI	NA	NA	NA	NA	0.0039	0.0065	-0.0012	0.1732	-0.2	19.4607	NA	68351	163835	0
c2y_0050301	adenovirus_infection_cum_2y	NA	NA	NA	NA	-3e-04	0.0051	-0.0012	0.0171	-0.2	2.71429	NA	68351	64774	62911
c2y_0050301	allergic_conjunctivitis_cum_4y	NA	NA	NA	NA	0.0065	0.0047	-0.0012	0.0162	-0.2	2.28169	NA	68351	70826	65955
c2y_0050301	allergic_conjunctivitis_or_rhinitis_or_hay_fever_cum_4y	NA	NA	NA	NA	0.0036	0.0044	-0.0012	0.0086	-0.2	1.11688	NA	68351	70826	65955
c2y_0050301	allergic_rhinitis_cum_4y	NA	NA	NA	NA	-0.002	0.0046	-0.0012	0.0126	-0.2	1.55556	NA	68351	70809	65940
c2y_0050301	any_food_allergy_score_positive_until_4yo	NA	NA	NA	NA	-0.0039	0.0048	-0.0012	0.0548	-0.2	5.48	NA	68351	61679	59969
c2y_0050301	asthma_cum_4y	NA	NA	NA	NA	-0.0039	0.0052	-0.0012	0.0306	-0.2	3.1875	NA	68351	69457	66113
c2y_0050301	atopic_dermatitis_cum_4y	NA	NA	NA	NA	-0.0023	0.0049	-0.0012	0.0633	-0.2	5.86111	NA	68351	70826	65955
c2y_0050301	autistic_spectrum_disorder_and_pddnos_cum_4y	NA	NA	NA	NA	0.0096	0.0047	-0.0012	0.0107	-0.2	1.94545	NA	68351	76280	66489
c2y_0050301	bone_fracture_cum_4y	NA	NA	NA	NA	0.0029	0.0049	-0.0012	0.0034	-0.2	0.548387	NA	68351	76280	66489
c2y_0050301	breast_feeding_cessation_1m	NA	NA	NA	NA	-2e-04	0.0049	-0.0012	0.004	-0.2	0.634921	NA	68351	61862	60145
c2y_0050301	breast_feeding_cessation_2m	NA	NA	NA	NA	0.0053	0.0049	-0.0012	0.0142	-0.2	2.18462	NA	68351	61862	60145
c2y_0050301	breast_feeding_cessation_3m	NA	NA	NA	NA	0.0109	0.0046	-0.0012	0.0112	-0.2	1.77778	NA	68351	61862	60145
c2y_0050301	breast_feeding_cessation_age	NA	NA	NA	NA	-0.0039	0.0049	-0.0012	0.018	-0.2	2.14286	NA	68351	61862	60145
c2y_0050301	breast_feeding_period_1y	NA	NA	NA	NA	-0.0091	0.0051	-0.0012	0.0188	-0.2	2.84848	NA	68351	61862	60145
c2y_0050301	c1hy_0030001b2	NA	NA	NA	NA	-0.0119	0.0052	-0.0012	0.0102	-0.2	1.85455	NA	68351	61849	60145
c2y_0050301	c1hy_0060002_checked	NA	NA	NA	NA	-0.0076	0.0054	-0.0012	0.1964	-0.2	12.1235	NA	68351	69261	65962
c2y_0050301	c1hy_0070002b	NA	NA	NA	NA	0.0283	0.0051	-0.0012	0.0083	-0.2	1.40678	NA	68351	61845	60145
c2y_0050301	c1hy_0100001_2	NA	NA	NA	NA	-8e-04	0.0049	-0.0012	0.0118	-0.2	1.81538	NA	68351	61089	59444
c2y_0050301	c1hy_0100001_3	NA	NA	NA	NA	0.0094	0.0046	-0.0012	0.0295	-0.2	3.73418	NA	68351	61089	59444
c2y_0050301	c1hy_0100001_4	NA	NA	NA	NA	6.2181e-05	0.0046	-0.0012	-0.0043	-0.2	-0.767857	NA	68351	60213	58575
c2y_0050301	c1hy_0100501_3	NA	NA	NA	NA	-0.0034	0.0048	-0.0012	0.0065	-0.2	1.14035	NA	68351	60213	58575
c2y_0050301	c1hy_0100501_4	NA	NA	NA	NA	0.0055	0.0048	-0.0012	0.0022	-0.2	0.407407	NA	68351	60213	58575
c2y_0050301	c1hy_0102001_3	NA	NA	NA	NA	-7e-04	0.0048	-0.0012	-0.0046	-0.2	-0.754098	NA	68351	79676	68270
c2y_0050301	c1hy_0103001_3	NA	NA	NA	NA	-0.006	0.0048	-0.0012	0.018	-0.2	3.33333	NA	68351	78089	67101
c2y_0050301	c1hy_0103501_2	NA	NA	NA	NA	0.0057	0.0056	-0.0012	0.0212	-0.2	2.94444	NA	68351	45836	41260
c2y_0050301	c1hy_0103501_3	NA	NA	NA	NA	0.0058	0.0047	-0.0012	0.0018	-0.2	0.295082	NA	68351	45692	41128
c2y_0050301	c1hy_0104001_2	NA	NA	NA	NA	9.5973e-05	0.0045	-0.0012	0.0266	-0.2	4.09231	NA	68351	45835	41252
c2y_0050301	c1hy_0104001_3	NA	NA	NA	NA	0.0087	0.005	-0.0012	-0.0029	-0.2	-0.508772	NA	68351	45692	41130
c2y_0050301	c1hy_0104501_2	NA	NA	NA	NA	0.013	0.0043	-0.0012	0.0064	-0.2	1.03226	NA	68351	73666	66738
c2y_0050301	c1hy_0105001_2	NA	NA	NA	NA	-0.0045	0.0047	-0.0012	0.028	-0.2	4.24242	NA	68351	60292	56333
c2y_0050301	c1hy_0105001_3	NA	NA	NA	NA	0.0029	0.0051	-0.0012	-0.003	-0.2	-0.491803	NA	68351	69669	66308
c2y_0050301	c1hy_0240001_1	NA	NA	NA	NA	-0.0102	0.0051	-0.0012	0.0045	-0.2	0.725806	NA	68351	69712	66355
c2y_0050301	c1hy_0240001_2	NA	NA	NA	NA	0.0096	0.0052	-0.0012	0.0057	-0.2	0.890625	NA	68351	70145	66762
c2y_0050301	c1hy_0250001_1	NA	NA	NA	NA	-0.0014	0.0058	-0.0012	0.0278	-0.2	3.80822	NA	68351	67528	67528
c2y_0050301	c1hy_0250001_2	NA	NA	NA	NA	0.0027	0.0045	-0.0012	0.0162	-0.2	2.41791	NA	68351	63889	63889
c2y_0050301	c1hy_0250001_3	NA	NA	NA	NA	0.0049	0.0048	-0.0012	0.0352	-0.2	5.10145	NA	68351	63432	61792
c2y_0050301	c1hy_0380101_1	NA	NA	NA	NA	-1e-04	0.0048	-0.0012	-0.0018	-0.2	-0.295082	NA	68351	58567	56950
c2y_0050301	c1hy_0380101_2	NA	NA	NA	NA	0.0059	0.0048	-0.0012	0.0101	-0.2	1.68333	NA	68351	59441	57668
c2y_0050301	c1hy_0380101_3	NA	NA	NA	NA	-0.0053	0.0049	-0.0012	-7e-04	-0.2	-0.106061	NA	68351	58261	56529
c2y_0050301	c1hy_0380101_4	NA	NA	NA	NA	0.0029	0.0053	-0.0012	-2e-04	-0.2	-0.03125	NA	68351	58181	56450
c2y_0050301	c1hy_0493002b	NA	NA	NA	NA	0.0133	0.0048	-0.0012	0.0045	-0.2	0.789474	NA	68351	61849	60145
c2y_0050301	c1hy_asq_acomu	NA	NA	NA	NA	-0.0234	0.0058	-0.0012	0.0861	-0.2	8.87629	NA	68351	71648	61269
c2y_0050301	c1hy_asq_bgm	NA	NA	NA	NA	-0.0376	0.0052	-0.0012	0.0765	-0.2	8.89535	NA	68351	71648	61269
c2y_0050301	c1hy_asq_cfm	NA	NA	NA	NA	-0.0272	0.0056	-0.0012	0.0557	-0.2	6.47674	NA	68351	71648	61269
c2y_0050301	c1hy_asq_dproblem	NA	NA	NA	NA	-0.023	0.0056	-0.0012	0.0515	-0.2	6.68831	NA	68351	71648	61269
c2y_0050301	c1hy_asq_epersonal	NA	NA	NA	NA	-0.0304	0.0053	-0.0012	0.0355	-0.2	4.08046	NA	68351	71653	61274
c2y_0050301	c1hy_asq_total	NA	NA	NA	NA	-0.0324	0.0059	-0.0012	0.0772	-0.2	8.21277	NA	68351	64687	62853
c2y_0050301	c1hy_bed_time	NA	NA	NA	NA	0.0022	0.0048	-0.0012	0.0269	-0.2	3.68493	NA	68351	78297	67095
c2y_0050301	c1hy_bmi	NA	NA	NA	NA	-0.0301	0.0056	-0.0012	0.1847	-0.2	13.2878	NA	68351	61862	60145
c2y_0050301	c1hy_nap_count	NA	NA	NA	NA	0.0085	0.0046	-0.0012	0.0165	-0.2	2.46269	NA	68351	79419	68044
c2y_0050301	c1hy_night_wake_up_count	NA	NA	NA	NA	0.0107	0.0048	-0.0012	0.0287	-0.2	4.28358	NA	68351	79348	67986
c2y_0050301	c1hy_psi_cf	NA	NA	NA	NA	0.0106	0.0055	-0.0012	0.0264	-0.2	4.125	NA	68351	69223	65924
c2y_0050301	c1hy_sleep_time_day	NA	NA	NA	NA	0.0076	0.0046	-0.0012	0.0195	-0.2	3.25	NA	68351	79735	68315
c2y_0050301	c1hy_sleep_time_night	NA	NA	NA	NA	-0.0121	0.0051	-0.0012	0.0231	-0.2	3.34783	NA	68351	79507	68118
c2y_0050301	c1hy_total_sleep_time	NA	NA	NA	NA	-0.001	0.0052	-0.0012	0.01	-0.2	1.5873	NA	68351	79780	68351
c2y_0050301	c1hy_wake_up_time	NA	NA	NA	NA	4e-04	0.0045	-0.0012	0.0699	-0.2	9.07792	NA	68351	78943	67640
c2y_0050301	c1y_0010001_1	NA	NA	NA	NA	-0.0068	0.0048	-0.0012	2e-04	-0.2	0.0350877	NA	68351	65579	63319
c2y_0050301	c1y_0010001_3	NA	NA	NA	NA	-7.7577e-05	0.0047	-0.0012	-4e-04	-0.2	-0.0677966	NA	68351	65579	63319
c2y_0050301	c1y_0080104_checked	NA	NA	NA	NA	-0.0086	0.0054	-0.0012	0.1944	-0.2	9.21327	NA	68351	69260	65962
c2y_0050301	c1y_0080204_checked	NA	NA	NA	NA	-0.0094	0.0055	-0.0012	0.2505	-0.2	11.0841	NA	68351	69260	65962
c2y_0050301	c1y_0090005b	NA	NA	NA	NA	0.1543	0.0048	-0.0012	-0.0013	-0.2	-0.188406	NA	68351	61845	60145
c2y_0050301	c1y_0170001_1	NA	NA	NA	NA	0.0053	0.0047	-0.0012	0.0144	-0.2	2.18182	NA	68351	61264	59603
c2y_0050301	c1y_0170001_1_3	NA	NA	NA	NA	0.0016	0.0046	-0.0012	0.0501	-0.2	5.16495	NA	68351	69403	59556
c2y_0050301	c1y_0170001_3	NA	NA	NA	NA	-7e-04	0.0045	-0.0012	0.0238	-0.2	3.05128	NA	68351	61195	59541
c2y_0050301	c1y_0210001_1	NA	NA	NA	NA	-0.0036	0.005	-0.0012	0.0085	-0.2	1.25	NA	68351	61095	59446
c2y_0050301	c1y_0210001_2	NA	NA	NA	NA	-1e-04	0.0049	-0.0012	0.0083	-0.2	1.23881	NA	68351	61095	59446
c2y_0050301	c1y_0220001_1	NA	NA	NA	NA	-0.0136	0.0051	-0.0012	0.0185	-0.2	3.13559	NA	68351	61156	59506
c2y_0050301	c1y_0220001_2	NA	NA	NA	NA	0.0174	0.0057	-0.0012	0.016	-0.2	2.38806	NA	68351	61118	59469
c2y_0050301	c1y_0220001_3	NA	NA	NA	NA	-0.0056	0.0048	-0.0012	0.0414	-0.2	6.27273	NA	68351	61118	59469
c2y_0050301	c1y_1_bmi	NA	NA	NA	NA	-0.0198	0.0059	-0.0012	0.2582	-0.2	13.1066	NA	68351	61118	59469
c2y_0050301	c1y_2_bmi	NA	NA	NA	NA	-0.0238	0.0054	-0.0012	0.282	-0.2	17.4074	NA	68351	61089	59444
c2y_0050301	c1y_asq_acomu	NA	NA	NA	NA	-0.0302	0.0056	-0.0012	0.0953	-0.2	10.1383	NA	68351	71426	61099
c2y_0050301	c1y_asq_bgm	NA	NA	NA	NA	-0.0256	0.0047	-0.0012	0.1767	-0.2	15.5	NA	68351	71426	61099
c2y_0050301	c1y_asq_cfm	NA	NA	NA	NA	-0.0242	0.005	-0.0012	0.0465	-0.2	5.96154	NA	68351	71648	61269
c2y_0050301	c1y_asq_dproblem	NA	NA	NA	NA	-0.0197	0.0059	-0.0012	0.061	-0.2	7.625	NA	68351	71648	61269
c2y_0050301	c1y_asq_epersonal	NA	NA	NA	NA	-0.0215	0.0059	-0.0012	0.0613	-0.2	7.38554	NA	68351	71648	61269
c2y_0050301	c1y_asq_total	NA	NA	NA	NA	-0.0309	0.0057	-0.0012	0.1088	-0.2	11.6989	NA	68351	64676	62844
c2y_0050301	c1y_bed_time	NA	NA	NA	NA	0.0022	0.0044	-0.0012	0.0129	-0.2	2.01562	NA	68351	79780	68351
c2y_0050301	c1y_nap_count	NA	NA	NA	NA	0.0119	0.0051	-0.0012	0.0192	-0.2	3.04762	NA	68351	79011	67710
c2y_0050301	c1y_night_wake_up_count	NA	NA	NA	NA	0.005	0.0046	-0.0012	0.0191	-0.2	3.03175	NA	68351	78831	67557
c2y_0050301	c1y_sleep_time_day	NA	NA	NA	NA	0.0145	0.0051	-0.0012	0.0204	-0.2	3.2381	NA	68351	79780	68351
c2y_0050301	c1y_sleep_time_night	NA	NA	NA	NA	-0.0031	0.0046	-0.0012	0.029	-0.2	4.26471	NA	68351	79780	68351
c2y_0050301	c1y_total_sleep_time	NA	NA	NA	NA	0.0122	0.0043	-0.0012	0.0279	-0.2	4.5	NA	68351	78788	67526
c2y_0050301	c1y_wake_up_time	NA	NA	NA	NA	0.0057	0.0051	-0.0012	0.063	-0.2	8.87324	NA	68351	79780	68351
c2y_0050301	c2hy_0010101	NA	NA	NA	NA	2e-04	0.0052	-0.0012	0.0071	-0.2	1.01429	NA	68351	64768	62932
c2y_0050301	c2hy_0010201	NA	NA	NA	NA	-7e-04	0.0047	-0.0012	-0.0108	-0.2	-1.74194	NA	68351	64926	63065
c2y_0050301	c2hy_0010301	NA	NA	NA	NA	-0.0032	0.0046	-0.0012	0.0047	-0.2	0.770492	NA	68351	65376	63481
c2y_0050301	c2hy_0030002_checked	NA	NA	NA	NA	-0.01	0.0056	-0.0012	0.2841	-0.2	13.4645	NA	68351	69210	65914
c2y_0050301	c2hy_0040101	NA	NA	NA	NA	0.0098	0.0047	-0.0012	0.0238	-0.2	3.26027	NA	68351	65376	63481
c2y_0050301	c2hy_0040102	NA	NA	NA	NA	0.009	0.0046	-0.0012	0.0151	-0.2	1.96104	NA	68351	65207	63325
c2y_0050301	c2hy_0040201	NA	NA	NA	NA	0.0075	0.0052	-0.0012	0.0156	-0.2	2.26087	NA	68351	64930	63063
c2y_0050301	c2hy_0040301	NA	NA	NA	NA	0.0509	0.0046	-0.0012	0.0088	-0.2	1.44262	NA	68351	58162	56490
c2y_0050301	c2hy_0040401b	NA	NA	NA	NA	0.0658	0.004	-0.0012	-0.0044	-0.2	-0.733333	NA	68351	61849	60145
c2y_0050301	c2hy_0060001	NA	NA	NA	NA	-0.0384	0.0048	-0.0012	0.0076	-0.2	1.13433	NA	68351	57865	56208
c2y_0050301	c2hy_0060002	NA	NA	NA	NA	-0.0396	0.0048	-0.0012	0.0074	-0.2	1.23333	NA	68351	57966	56302
c2y_0050301	c2hy_0060003	NA	NA	NA	NA	-0.0277	0.005	-0.0012	0.0069	-0.2	1.07812	NA	68351	65178	63296
c2y_0050301	c2hy_0060004	NA	NA	NA	NA	-0.0209	0.0053	-0.0012	0.0353	-0.2	4.97183	NA	68351	65276	63392
c2y_0050301	c2hy_0060005	NA	NA	NA	NA	-0.0164	0.0054	-0.0012	0.0116	-0.2	1.58904	NA	68351	65158	63274
c2y_0050301	c2hy_0060006	NA	NA	NA	NA	-0.0034	0.0054	-0.0012	0.0022	-0.2	0.333333	NA	68351	65225	63345
c2y_0050301	c2hy_0060007	NA	NA	NA	NA	-0.0078	0.0045	-0.0012	0.0263	-0.2	3.65278	NA	68351	65006	63133
c2y_0050301	c2hy_0060008	NA	NA	NA	NA	-0.0028	0.005	-0.0012	0.0028	-0.2	0.41791	NA	68351	64549	62685
c2y_0050301	c2hy_0060009	NA	NA	NA	NA	-0.0095	0.0048	-0.0012	0.0189	-0.2	2.66197	NA	68351	64521	62660
c2y_0050301	c2hy_0060010	NA	NA	NA	NA	-0.0054	0.0045	-0.0012	0.0138	-0.2	1.89041	NA	68351	65089	63208
c2y_0050301	c2hy_0060011	NA	NA	NA	NA	-0.0053	0.005	-0.0012	0.0165	-0.2	2.5	NA	68351	65141	63261
c2y_0050301	c2hy_0070101	NA	NA	NA	NA	5e-04	0.0043	-0.0012	0.0171	-0.2	2.75806	NA	68351	64938	63062
c2y_0050301	c2hy_0070201	NA	NA	NA	NA	-0.0038	0.005	-0.0012	0.0138	-0.2	2.09091	NA	68351	64929	63059
c2y_0050301	c2hy_0070202	NA	NA	NA	NA	-0.0091	0.0052	-0.0012	0.0294	-0.2	3.97297	NA	68351	62797	61022
c2y_0050301	c2hy_0070301	NA	NA	NA	NA	-0.0084	0.0048	-0.0012	0.0152	-0.2	2.375	NA	68351	65376	63481
c2y_0050301	c2hy_0070302	NA	NA	NA	NA	-0.0069	0.0046	-0.0012	0.013	-0.2	1.91176	NA	68351	65376	63481
c2y_0050301	c2hy_0070401	NA	NA	NA	NA	0.0034	0.0046	-0.0012	0.0081	-0.2	1.26562	NA	68351	65376	63481
c2y_0050301	c2hy_0070501	NA	NA	NA	NA	-0.0018	0.0052	-0.0012	0.0047	-0.2	0.746032	NA	68351	65376	63481
c2y_0050301	c2hy_0070601	NA	NA	NA	NA	0.0038	0.0052	-0.0012	0.0084	-0.2	1.12	NA	68351	65376	63481
c2y_0050301	c2hy_0070701	NA	NA	NA	NA	-0.0036	0.0051	-0.0012	0.0086	-0.2	1.19444	NA	68351	65376	63481
c2y_0050301	c2hy_0090001	NA	NA	NA	NA	-0.0013	0.0046	-0.0012	0.0136	-0.2	1.7	NA	68351	65376	63481
c2y_0050301	c2hy_0090101	NA	NA	NA	NA	3e-04	0.0047	-0.0012	2e-04	-0.2	0.031746	NA	68351	65376	63481
c2y_0050301	c2hy_0090201	NA	NA	NA	NA	1e-04	0.0052	-0.0012	-0.0029	-0.2	-0.408451	NA	68351	65376	63481
c2y_0050301	c2hy_0090401	NA	NA	NA	NA	0.0123	0.0054	-0.0012	0.0027	-0.2	0.442623	NA	68351	65376	63481
c2y_0050301	c2hy_0090601	NA	NA	NA	NA	0.0138	0.005	-0.0012	0.0043	-0.2	0.632353	NA	68351	65376	63481
c2y_0050301	c2hy_0090801	NA	NA	NA	NA	-0.0046	0.0045	-0.0012	0.0021	-0.2	0.33871	NA	68351	65376	63481
c2y_0050301	c2hy_0090901	NA	NA	NA	NA	0.0034	0.0048	-0.0012	0.0026	-0.2	0.440678	NA	68351	64843	62975
c2y_0050301	c2hy_0091001	NA	NA	NA	NA	0.0054	0.0049	-0.0012	-0.0023	-0.2	-0.359375	NA	68351	65154	63268
c2y_0050301	c2hy_0091201	NA	NA	NA	NA	-8e-04	0.005	-0.0012	0.0035	-0.2	0.564516	NA	68351	65148	63263
c2y_0050301	c2hy_0091301	NA	NA	NA	NA	-0.0034	0.0041	-0.0012	0.0114	-0.2	1.96552	NA	68351	65244	63360
c2y_0050301	c2hy_0091401	NA	NA	NA	NA	0.0084	0.0046	-0.0012	-0.0067	-0.2	-1.11667	NA	68351	65026	63152
c2y_0050301	c2hy_0190001	NA	NA	NA	NA	-0.0012	0.0049	-0.0012	0.0092	-0.2	1.29577	NA	68351	61135	59374
c2y_0050301	c2hy_0200001	NA	NA	NA	NA	0.0039	0.0057	-0.0012	0.04	-0.2	5.19481	NA	68351	64861	62993
c2y_0050301	c2hy_asq_acomu	NA	NA	NA	NA	-0.036	0.0052	-0.0012	0.066	-0.2	7.02128	NA	68351	78277	66753
c2y_0050301	c2hy_asq_bgm	NA	NA	NA	NA	-0.0446	0.0045	-0.0012	0.0652	-0.2	7.01075	NA	68351	78277	66753
c2y_0050301	c2hy_asq_cfm	NA	NA	NA	NA	-0.0261	0.0051	-0.0012	0.0357	-0.2	4.89041	NA	68351	78277	66753
c2y_0050301	c2hy_asq_dproblem	NA	NA	NA	NA	-0.0341	0.0052	-0.0012	0.0588	-0.2	7.08434	NA	68351	78277	66753
c2y_0050301	c2hy_asq_epersonal	NA	NA	NA	NA	-0.0325	0.0054	-0.0012	0.0734	-0.2	8.24719	NA	68351	78270	66749
c2y_0050301	c2hy_asq_total	NA	NA	NA	NA	-0.0389	0.0054	-0.0012	0.0765	-0.2	8.89535	NA	68351	64701	62867
c2y_0050301	c2hy_bmi	NA	NA	NA	NA	-0.0065	0.0051	-0.0012	0.2398	-0.2	16.2027	NA	68351	61862	60145
c2y_0050301	c2hy_psi_cf	NA	NA	NA	NA	0.012	0.005	-0.0012	0.0273	-0.2	4.33333	NA	68351	69258	65956
c2y_0050301	c2y_0030002_checked	NA	NA	NA	NA	-0.0112	0.0052	-0.0012	0.2606	-0.2	11.8455	NA	68351	69210	65914
c2y_0050301	c2y_0050601	NA	NA	NA	NA	0.0139	0.0048	-0.0012	-0.0048	-0.2	-0.827586	NA	68351	68182	68182
c2y_0050301	c2y_0051001	NA	NA	NA	NA	0.0093	0.0045	-0.0012	0.0023	-0.2	0.359375	NA	68351	68212	68212
c2y_0050301	c2y_0053101	NA	NA	NA	NA	-0.0076	0.0054	-0.0012	0.0551	-0.2	6.40698	NA	68351	68106	68106
c2y_0050301	c2y_0053102	NA	NA	NA	NA	-0.0099	0.0053	-0.0012	0.058	-0.2	6.59091	NA	68351	68169	68169
c2y_0050301	c2y_0060001	NA	NA	NA	NA	-0.0073	0.0047	-0.0012	0.0118	-0.2	1.90323	NA	68351	68208	68208
c2y_0050301	c2y_0060101	NA	NA	NA	NA	5e-04	0.0052	-0.0012	0.0409	-0.2	4.59551	NA	68351	68198	68198
c2y_0050301	c2y_0060201	NA	NA	NA	NA	-2e-04	0.0049	-0.0012	0.0213	-0.2	3.04286	NA	68351	68202	68202
c2y_0050301	c2y_0060401	NA	NA	NA	NA	0.0053	0.0045	-0.0012	-0.0104	-0.2	-1.7931	NA	68351	64404	64404
c2y_0050301	c2y_0061301	NA	NA	NA	NA	-0.0076	0.0049	-0.0012	0.0201	-0.2	2.91304	NA	68351	67114	67114
c2y_0050301	c2y_0061401	NA	NA	NA	NA	-0.0039	0.0054	-0.0012	0.0166	-0.2	2.72131	NA	68351	66949	66949
c2y_0050301	c2y_0061501	NA	NA	NA	NA	-0.0018	0.0051	-0.0012	0.0121	-0.2	1.75362	NA	68351	68045	68045
c2y_0050301	c2y_0061601	NA	NA	NA	NA	0.0019	0.0048	-0.0012	0.0047	-0.2	0.758065	NA	68351	68149	68149
c2y_0050301	c2y_0061901	NA	NA	NA	NA	-0.0045	0.0049	-0.0012	0.0045	-0.2	0.703125	NA	68351	67793	67793
c2y_0050301	c2y_0062001	NA	NA	NA	NA	5e-04	0.0054	-0.0012	0.0124	-0.2	1.9375	NA	68351	34397	34397
c2y_0050301	c2y_0062101	NA	NA	NA	NA	-1e-04	0.0053	-0.0012	0.0069	-0.2	1.09524	NA	68351	67902	67902
c2y_0050301	c2y_0062201	NA	NA	NA	NA	-0.0103	0.0046	-0.0012	0.0145	-0.2	1.93333	NA	68351	68235	68235
c2y_0050301	c2y_0062301	NA	NA	NA	NA	-0.0046	0.0049	-0.0012	-0.002	-0.2	-0.30303	NA	68351	66813	65042
c2y_0050301	c2y_0062401	NA	NA	NA	NA	0.0039	0.005	-0.0012	0.0183	-0.2	3.26786	NA	68351	66813	65042
c2y_0050301	c2y_0062601	NA	NA	NA	NA	-0.0017	0.0045	-0.0012	0.0109	-0.2	1.94643	NA	68351	66813	65042
c2y_0050301	c2y_0062701	NA	NA	NA	NA	0.0106	0.0045	-0.0012	-4.4094e-05	-0.2	-0.00711194	NA	68351	66116	64385
c2y_0050301	c2y_0070001	NA	NA	NA	NA	-0.0061	0.005	-0.0012	0.0294	-0.2	4.0274	NA	68351	62761	61132
c2y_0050301	c2y_0070002	NA	NA	NA	NA	0.005	0.0048	-0.0012	0.0244	-0.2	3.43662	NA	68351	63720	62069
c2y_0050301	c2y_0070101	NA	NA	NA	NA	0.0172	0.0058	-0.0012	0.0138	-0.2	2	NA	68351	63760	62108
c2y_0050301	c2y_0070201	NA	NA	NA	NA	0.061	0.0054	-0.0012	0.0188	-0.2	2.9375	NA	68351	65805	64088
c2y_0050301	c2y_0070301b	NA	NA	NA	NA	0.0791	0.0049	-0.0012	-2e-04	-0.2	-0.0338983	NA	68351	61849	60145
c2y_0050301	c2y_0080001_1	NA	NA	NA	NA	0.004	0.0049	-0.0012	0.0208	-0.2	3.25	NA	68351	59348	57592
c2y_0050301	c2y_0080001_2	NA	NA	NA	NA	-0.0015	0.0049	-0.0012	0.0219	-0.2	3.47619	NA	68351	59136	57388
c2y_0050301	c2y_0090001b2	NA	NA	NA	NA	6e-04	0.0049	-0.0012	-0.008	-0.2	-1.37931	NA	68351	61849	60145
c2y_0050301	c2y_0090002	NA	NA	NA	NA	-0.0045	0.0052	-0.0012	0.0207	-0.2	3	NA	68351	65731	64017
c2y_0050301	c2y_0100001_2	NA	NA	NA	NA	4e-04	0.0049	-0.0012	0.0196	-0.2	2.9697	NA	68351	61851	60136
c2y_0050301	c2y_0100001_3	NA	NA	NA	NA	0.0065	0.0046	-0.0012	0.0195	-0.2	2.70833	NA	68351	59936	58319
c2y_0050301	c2y_0100001_4	NA	NA	NA	NA	0.0068	0.0049	-0.0012	0.008	-0.2	1.25	NA	68351	47540	46179
c2y_0050301	c2y_0100102	NA	NA	NA	NA	0.0046	0.0047	-0.0012	0.0417	-0.2	5.27848	NA	68351	65725	64014
c2y_0050301	c2y_0100203	NA	NA	NA	NA	0.0067	0.0046	-0.0012	0.022	-0.2	3.23529	NA	68351	65903	64179
c2y_0050301	c2y_0100301	NA	NA	NA	NA	0.01	0.0047	-0.0012	0.0162	-0.2	2.38235	NA	68351	65855	64135
c2y_0050301	c2y_0100304	NA	NA	NA	NA	0.0024	0.0045	-0.0012	0.0051	-0.2	0.894737	NA	68351	65793	64080
c2y_0050301	c2y_0100501_3	NA	NA	NA	NA	0.0101	0.0048	-0.0012	0.0093	-0.2	1.55	NA	68351	47983	46640
c2y_0050301	c2y_0100602	NA	NA	NA	NA	0.0054	0.0051	-0.0012	0.0228	-0.2	3.35294	NA	68351	65761	64043
c2y_0050301	c2y_0100703	NA	NA	NA	NA	0.0052	0.005	-0.0012	0.0153	-0.2	2.42857	NA	68351	65733	64021
c2y_0050301	c2y_0100801	NA	NA	NA	NA	0.0078	0.0053	-0.0012	0.012	-0.2	1.96721	NA	68351	65818	64100
c2y_0050301	c2y_0101102	NA	NA	NA	NA	-0.0013	0.0049	-0.0012	0.0101	-0.2	1.62903	NA	68351	65865	64142
c2y_0050301	c2y_0102001_3	NA	NA	NA	NA	-8.2535e-05	0.0049	-0.0012	-5e-04	-0.2	-0.0877193	NA	68351	20259	17708
c2y_0050301	c2y_0103501_2	NA	NA	NA	NA	0.0106	0.0056	-0.0012	0.0157	-0.2	2.34328	NA	68351	20259	17708
c2y_0050301	c2y_0103501_3	NA	NA	NA	NA	-0.0017	0.0049	-0.0012	5e-04	-0.2	0.0833333	NA	68351	20259	17708
c2y_0050301	c2y_0104001_2	NA	NA	NA	NA	0.0088	0.0045	-0.0012	0.0185	-0.2	2.68116	NA	68351	20259	17708
c2y_0050301	c2y_0104001_3	NA	NA	NA	NA	-0.0025	0.0045	-0.0012	-0.0028	-0.2	-0.491228	NA	68351	71674	61289
c2y_0050301	c2y_0104501_2	NA	NA	NA	NA	-9e-04	0.0049	-0.0012	-0.009	-0.2	-1.55172	NA	68351	70970	60670
c2y_0050301	c2y_0105001_2	NA	NA	NA	NA	0.0047	0.005	-0.0012	0.0227	-0.2	3.28986	NA	68351	79712	68295
c2y_0050301	c2y_0105001_3	NA	NA	NA	NA	-0.0095	0.005	-0.0012	0.0027	-0.2	0.457627	NA	68351	40817	36187
c2y_0050301	c2y_0105501	NA	NA	NA	NA	0.016	0.0045	-0.0012	0.0199	-0.2	3.01515	NA	68351	66144	64408
c2y_0050301	c2y_0105601	NA	NA	NA	NA	8e-04	0.0044	-0.0012	0.0077	-0.2	1.24194	NA	68351	66813	65042
c2y_0050301	c2y_0105701	NA	NA	NA	NA	0.0164	0.0046	-0.0012	0.0154	-0.2	2.52459	NA	68351	66813	65042
c2y_0050301	c2y_0110001	NA	NA	NA	NA	0.0097	0.0052	-0.0012	0.0618	-0.2	7.53659	NA	68351	66696	64928
c2y_0050301	c2y_0120001	NA	NA	NA	NA	-9e-04	0.0049	-0.0012	0.0519	-0.2	6.32927	NA	68351	66813	65042
c2y_0050301	c2y_0120101	NA	NA	NA	NA	-9e-04	0.0052	-0.0012	0.0463	-0.2	5.7875	NA	68351	66776	65007
c2y_0050301	c2y_0120201	NA	NA	NA	NA	-0.0036	0.0051	-0.0012	0.0342	-0.2	3.8427	NA	68351	66813	65042
c2y_0050301	c2y_0120301	NA	NA	NA	NA	0.0012	0.0049	-0.0012	4e-04	-0.2	0.0689655	NA	68351	66813	65042
c2y_0050301	c2y_0130001	NA	NA	NA	NA	0.0029	0.0049	-0.0012	0.0192	-0.2	3.09677	NA	68351	66813	65042
c2y_0050301	c2y_0140001	NA	NA	NA	NA	0.0018	0.005	-0.0012	0.0016	-0.2	0.285714	NA	68351	66813	65042
c2y_0050301	c2y_0150001	NA	NA	NA	NA	-0.0014	0.0046	-0.0012	0.0049	-0.2	0.753846	NA	68351	62712	61095
c2y_0050301	c2y_0160001	NA	NA	NA	NA	0.0019	0.005	-0.0012	0.057	-0.2	5.7	NA	68351	66813	65042
c2y_0050301	c2y_0170001	NA	NA	NA	NA	6e-04	0.0049	-0.0012	0.0528	-0.2	5.33333	NA	68351	66813	65042
c2y_0050301	c2y_0170101	NA	NA	NA	NA	-0.0017	0.0051	-0.0012	0.0517	-0.2	4.92381	NA	68351	66813	65042
c2y_0050301	c2y_0170401	NA	NA	NA	NA	-0.0068	0.0049	-0.0012	0.0192	-0.2	2.86567	NA	68351	66813	65042
c2y_0050301	c2y_0180001	NA	NA	NA	NA	6e-04	0.0048	-0.0012	0.0357	-0.2	4.3012	NA	68351	66813	65042
c2y_0050301	c2y_0190001	NA	NA	NA	NA	0.002	0.0049	-0.0012	0.0645	-0.2	6.32353	NA	68351	66813	65042
c2y_0050301	c2y_0200001	NA	NA	NA	NA	0.0034	0.005	-0.0012	0.0023	-0.2	0.319444	NA	68351	66813	65042
c2y_0050301	c2y_0210001	NA	NA	NA	NA	0.0031	0.0049	-0.0012	-0.0014	-0.2	-0.191781	NA	68351	66813	65042
c2y_0050301	c2y_0210101	NA	NA	NA	NA	0.0012	0.0052	-0.0012	0.0072	-0.2	0.935065	NA	68351	66813	65042
c2y_0050301	c2y_0210201	NA	NA	NA	NA	0.005	0.0049	-0.0012	0.0067	-0.2	1.06349	NA	68351	66813	65042
c2y_0050301	c2y_0210202	NA	NA	NA	NA	0.0118	0.0048	-0.0012	0.0086	-0.2	1.34375	NA	68351	66518	64770
c2y_0050301	c2y_0210203	NA	NA	NA	NA	0.0079	0.0049	-0.0012	0.0079	-0.2	1.29508	NA	68351	66682	64924
c2y_0050301	c2y_0210204	NA	NA	NA	NA	0.0049	0.0049	-0.0012	-0.0019	-0.2	-0.296875	NA	68351	65376	63481
c2y_0050301	c2y_0210205	NA	NA	NA	NA	0.0082	0.0049	-0.0012	-0.0015	-0.2	-0.220588	NA	68351	65376	63481
c2y_0050301	c2y_0210206	NA	NA	NA	NA	0.0014	0.0046	-0.0012	-4e-04	-0.2	-0.0727273	NA	68351	65376	63481
c2y_0050301	c2y_0210207	NA	NA	NA	NA	1e-04	0.0047	-0.0012	0.0197	-0.2	3.28333	NA	68351	65295	63405
c2y_0050301	c2y_0210208	NA	NA	NA	NA	0.002	0.0045	-0.0012	-0.0033	-0.2	-0.55	NA	68351	65376	63481
c2y_0050301	c2y_0210209	NA	NA	NA	NA	0.0124	0.0044	-0.0012	7e-04	-0.2	0.127273	NA	68351	65361	63466
c2y_0050301	c2y_0210210	NA	NA	NA	NA	0.0048	0.0045	-0.0012	-0.0047	-0.2	-0.824561	NA	68351	65376	63481
c2y_0050301	c2y_0210211	NA	NA	NA	NA	0.0101	0.0046	-0.0012	0.0065	-0.2	1.01562	NA	68351	65376	63481
c2y_0050301	c2y_0210212	NA	NA	NA	NA	0.0048	0.0049	-0.0012	0.0098	-0.2	1.60656	NA	68351	65376	63481
c2y_0050301	c2y_0220001	NA	NA	NA	NA	0.0064	0.0046	-0.0012	0.0129	-0.2	2.01562	NA	68351	65376	63481
c2y_0050301	c2y_0240001	NA	NA	NA	NA	-0.0117	0.0053	-0.0012	0.0174	-0.2	2.63636	NA	68351	65376	63481
c2y_0050301	c2y_0250001	NA	NA	NA	NA	-0.012	0.0052	-0.0012	0.0067	-0.2	1.11667	NA	68351	65376	63481
c2y_0050301	c2y_0260001	NA	NA	NA	NA	-0.018	0.0054	-0.0012	0.014	-0.2	2	NA	68351	65376	63481
c2y_0050301	c2y_0270001	NA	NA	NA	NA	-0.0098	0.0051	-0.0012	0.0049	-0.2	0.803279	NA	68351	65376	63481
c2y_0050301	c2y_0280001	NA	NA	NA	NA	-0.0049	0.005	-0.0012	2e-04	-0.2	0.0273973	NA	68351	65376	63481
c2y_0050301	c2y_0290001	NA	NA	NA	NA	-0.0013	0.0053	-0.0012	0.0457	-0.2	6.01316	NA	68351	65376	63481
c2y_0050301	c2y_0300001	NA	NA	NA	NA	0.0054	0.0048	-0.0012	0.0185	-0.2	2.89062	NA	68351	65376	63481
c2y_0050301	c2y_0310001	NA	NA	NA	NA	0.0151	0.0045	-0.0012	0.0064	-0.2	1	NA	68351	65376	63481
c2y_0050301	c2y_0320001	NA	NA	NA	NA	0.0088	0.0051	-0.0012	0.03	-0.2	4.05405	NA	68351	65376	63481
c2y_0050301	c2y_0330101	NA	NA	NA	NA	-0.0081	0.0048	-0.0012	0.0142	-0.2	2.18462	NA	68351	65376	63481
c2y_0050301	c2y_0330201	NA	NA	NA	NA	-0.0118	0.0048	-0.0012	0.0084	-0.2	1.23529	NA	68351	62090	60350
c2y_0050301	c2y_0340001	NA	NA	NA	NA	-0.0154	0.0053	-0.0012	0.0236	-0.2	3.63077	NA	68351	58660	57035
c2y_0050301	c2y_0350001	NA	NA	NA	NA	-7e-04	0.005	-0.0012	0.0086	-0.2	1.34375	NA	68351	64853	63005
c2y_0050301	c2y_0360001	NA	NA	NA	NA	-3e-04	0.0053	-0.0012	-0.0022	-0.2	-0.349206	NA	68351	64855	63007
c2y_0050301	c2y_0360201	NA	NA	NA	NA	-0.0069	0.0048	-0.0012	0.0204	-0.2	1.74359	NA	68351	64853	63005
c2y_0050301	c2y_0450001	NA	NA	NA	NA	0.0037	0.0049	-0.0012	0.0021	-0.2	0.323077	NA	68351	64768	62932
c2y_0050301	c2y_0460001	NA	NA	NA	NA	0.0132	0.0055	-0.0012	0.0364	-0.2	5.35294	NA	68351	64769	62932
c2y_0050301	c2y_asq_acomu	NA	NA	NA	NA	-0.03	0.0056	-0.0012	0.0949	-0.2	10.4286	NA	68351	71648	61269
c2y_0050301	c2y_asq_bgm	NA	NA	NA	NA	-0.0402	0.0057	-0.0012	0.0941	-0.2	11.6173	NA	68351	71479	61147
c2y_0050301	c2y_asq_cfm	NA	NA	NA	NA	-0.0279	0.0053	-0.0012	0.0439	-0.2	5.55696	NA	68351	71475	61145
c2y_0050301	c2y_asq_dproblem	NA	NA	NA	NA	-0.0251	0.0051	-0.0012	0.0358	-0.2	4.36585	NA	68351	78277	66753
c2y_0050301	c2y_asq_epersonal	NA	NA	NA	NA	-0.0305	0.0052	-0.0012	0.0352	-0.2	4.09302	NA	68351	78277	66753
c2y_0050301	c2y_asq_total	NA	NA	NA	NA	-0.0334	0.0057	-0.0012	0.079	-0.2	8.97727	NA	68351	64642	62809
c2y_0050301	c2y_bmi	NA	NA	NA	NA	-0.017	0.0059	-0.0012	0.237	-0.2	16.4583	NA	68351	61862	60145
c2y_0050301	c3hy_0010101	NA	NA	NA	NA	0.0051	0.0047	-0.0012	0.0138	-0.2	1.84	NA	68351	61669	59960
c2y_0050301	c3hy_0010201	NA	NA	NA	NA	0.0041	0.005	-0.0012	0.0076	-0.2	1.11765	NA	68351	61733	60019
c2y_0050301	c3hy_0010301	NA	NA	NA	NA	-0.0046	0.0051	-0.0012	-0.0017	-0.2	-0.25	NA	68351	61726	60011
c2y_0050301	c3hy_0030002	NA	NA	NA	NA	-0.0066	0.006	-0.0012	0.3623	-0.2	15.417	NA	68351	54725	53185
c2y_0050301	c3hy_0080102	NA	NA	NA	NA	-0.0051	0.0047	-0.0012	-0.0055	-0.2	-0.916667	NA	68351	54087	52572
c2y_0050301	c3hy_0081001	NA	NA	NA	NA	-0.0042	0.0047	-0.0012	0.0024	-0.2	0.393443	NA	68351	54023	52513
c2y_0050301	c3hy_0082002	NA	NA	NA	NA	-0.0118	0.0046	-0.0012	0.0305	-0.2	2.52066	NA	68351	61648	59934
c2y_0050301	c3hy_0083001	NA	NA	NA	NA	-0.0113	0.0048	-0.0012	0.001	-0.2	0.140845	NA	68351	61779	60068
c2y_0050301	c3hy_0083002	NA	NA	NA	NA	-0.0065	0.005	-0.0012	0.0055	-0.2	0.808824	NA	68351	61633	59930
c2y_0050301	c3hy_0084001	NA	NA	NA	NA	0.0096	0.0049	-0.0012	0.0021	-0.2	0.304348	NA	68351	61531	59824
c2y_0050301	c3hy_0085001	NA	NA	NA	NA	0.0039	0.005	-0.0012	0.0049	-0.2	0.671233	NA	68351	61616	59910
c2y_0050301	c3hy_0086001	NA	NA	NA	NA	0.0067	0.0052	-0.0012	0.006	-0.2	0.895522	NA	68351	61100	59404
c2y_0050301	c3hy_0087001	NA	NA	NA	NA	-0.0044	0.005	-0.0012	0.0123	-0.2	1.75714	NA	68351	61077	59382
c2y_0050301	c3hy_0090001	NA	NA	NA	NA	-0.0133	0.0048	-0.0012	0.0029	-0.2	0.367089	NA	68351	61700	59991
c2y_0050301	c3hy_0090101	NA	NA	NA	NA	0.0048	0.0049	-0.0012	0.0014	-0.2	0.233333	NA	68351	61689	59980
c2y_0050301	c3hy_0090201	NA	NA	NA	NA	-0.0176	0.0047	-0.0012	7e-04	-0.2	0.111111	NA	68351	61478	59771
c2y_0050301	c3hy_0090401	NA	NA	NA	NA	0.0046	0.0049	-0.0012	0.0036	-0.2	0.514286	NA	68351	61554	59849
c2y_0050301	c3hy_0090601	NA	NA	NA	NA	-0.0036	0.005	-0.0012	0.0053	-0.2	0.815385	NA	68351	59626	57987
c2y_0050301	c3hy_0090801	NA	NA	NA	NA	-0.0101	0.0048	-0.0012	0.0075	-0.2	1.31579	NA	68351	61862	60145
c2y_0050301	c3hy_0091001	NA	NA	NA	NA	-0.0053	0.0046	-0.0012	0.0112	-0.2	1.72308	NA	68351	61862	60145
c2y_0050301	c3hy_0091201	NA	NA	NA	NA	0.0105	0.0046	-0.0012	-0.013	-0.2	-2.03125	NA	68351	61862	60145
c2y_0050301	c3hy_0091401	NA	NA	NA	NA	1e-04	0.005	-0.0012	-0.0012	-0.2	-0.196721	NA	68351	61862	60145
c2y_0050301	c3hy_asq_acomu	NA	NA	NA	NA	-0.0322	0.0052	-0.0012	0.0435	-0.2	5.50633	NA	68351	69945	66571
c2y_0050301	c3hy_asq_bgm	NA	NA	NA	NA	-0.027	0.0051	-0.0012	0.0563	-0.2	7.40789	NA	68351	69945	66571
c2y_0050301	c3hy_asq_cfm	NA	NA	NA	NA	-0.0231	0.0047	-0.0012	0.0529	-0.2	6.78205	NA	68351	69945	66571
c2y_0050301	c3hy_asq_dproblem	NA	NA	NA	NA	-0.0249	0.0052	-0.0012	0.0431	-0.2	5.4557	NA	68351	70403	66615
c2y_0050301	c3hy_asq_epersonal	NA	NA	NA	NA	-0.0232	0.0048	-0.0012	0.0429	-0.2	4.98837	NA	68351	70403	66615
c2y_0050301	c3hy_asq_total	NA	NA	NA	NA	-0.031	0.0054	-0.0012	0.0646	-0.2	8.17722	NA	68351	64700	62866
c2y_0050301	c3hy_bmi	NA	NA	NA	NA	-0.0062	0.0051	-0.0012	0.2701	-0.2	16.3697	NA	68351	61862	60145
c2y_0050301	c3hy_psi_cf	NA	NA	NA	NA	0.0128	0.0053	-0.0012	0.0334	-0.2	4.07317	NA	68351	69212	65918
c2y_0050301	c3y_0010101	NA	NA	NA	NA	0.0079	0.0052	-0.0012	0.0108	-0.2	1.61194	NA	68351	64952	63080
c2y_0050301	c3y_0010201	NA	NA	NA	NA	-6e-04	0.005	-0.0012	9e-04	-0.2	0.130435	NA	68351	64868	63001
c2y_0050301	c3y_0010301	NA	NA	NA	NA	-0.0077	0.0048	-0.0012	0.0018	-0.2	0.26087	NA	68351	64712	62850
c2y_0050301	c3y_0030002_checked	NA	NA	NA	NA	-0.0084	0.0056	-0.0012	0.3134	-0.2	14.3105	NA	68351	70019	66645
c2y_0050301	c3y_0040001_1	NA	NA	NA	NA	-0.0043	0.0051	-0.0012	0.0083	-0.2	1.22059	NA	68351	67970	62278
c2y_0050301	c3y_0040001_2	NA	NA	NA	NA	0.0081	0.0052	-0.0012	0.0111	-0.2	1.65672	NA	68351	64328	60536
c2y_0050301	c3y_0050001_1	NA	NA	NA	NA	-0.0147	0.0049	-0.0012	0.022	-0.2	3.18841	NA	68351	60593	58284
c2y_0050301	c3y_0050001_2	NA	NA	NA	NA	0.0117	0.0052	-0.0012	0.0089	-0.2	1.28986	NA	68351	62863	62863
c2y_0050301	c3y_0050001_3	NA	NA	NA	NA	0.0028	0.005	-0.0012	0.0435	-0.2	6.30435	NA	68351	61277	59959
c2y_0050301	c3y_0060001	NA	NA	NA	NA	-0.0035	0.0047	-0.0012	0.0141	-0.2	1.98592	NA	68351	65112	63233
c2y_0050301	c3y_0082101	NA	NA	NA	NA	0.0056	0.0048	-0.0012	0.0477	-0.2	5.54651	NA	68351	65052	63177
c2y_0050301	c3y_0082102	NA	NA	NA	NA	0.0049	0.005	-0.0012	0.0549	-0.2	6.16854	NA	68351	63800	61977
c2y_0050301	c3y_0091001	NA	NA	NA	NA	0.0034	0.0048	-0.0012	0.0302	-0.2	3.51163	NA	68351	63051	61257
c2y_0050301	c3y_0091101	NA	NA	NA	NA	-0.01	0.0053	-0.0012	0.0405	-0.2	4.55056	NA	68351	65164	63280
c2y_0050301	c3y_0091201	NA	NA	NA	NA	-0.0116	0.0048	-0.0012	0.0365	-0.2	4.29412	NA	68351	65163	63281
c2y_0050301	c3y_0091301	NA	NA	NA	NA	1e-04	0.0049	-0.0012	0.0013	-0.2	0.19403	NA	68351	65161	63276
c2y_0050301	c3y_0091401	NA	NA	NA	NA	-0.0121	0.0048	-0.0012	0.0113	-0.2	1.66176	NA	68351	64642	62786
c2y_0050301	c3y_0091501	NA	NA	NA	NA	-0.0022	0.0048	-0.0012	0.0102	-0.2	1.47826	NA	68351	65201	63317
c2y_0050301	c3y_0092801	NA	NA	NA	NA	0.008	0.0044	-0.0012	-0.0066	-0.2	-0.985075	NA	68351	63328	61530
c2y_0050301	c3y_0092901	NA	NA	NA	NA	-0.0052	0.0049	-0.0012	0.0044	-0.2	0.733333	NA	68351	64852	62990
c2y_0050301	c3y_0093001	NA	NA	NA	NA	-4e-04	0.0046	-0.0012	0.0063	-0.2	0.969231	NA	68351	65500	63236
c2y_0050301	c3y_0093401	NA	NA	NA	NA	7e-04	0.0049	-0.0012	-0.0078	-0.2	-1.2381	NA	68351	65121	63241
c2y_0050301	c3y_0094701	NA	NA	NA	NA	0.007	0.0045	-0.0012	-0.0024	-0.2	-0.428571	NA	68351	65546	63283
c2y_0050301	c3y_0095301	NA	NA	NA	NA	0.0055	0.0046	-0.0012	0.0063	-0.2	1.05	NA	68351	65210	63327
c2y_0050301	c3y_0095401	NA	NA	NA	NA	-0.0017	0.0051	-0.0012	0.0044	-0.2	0.6875	NA	68351	65155	62923
c2y_0050301	c3y_0100101	NA	NA	NA	NA	0.009	0.0048	-0.0012	0.0062	-0.2	0.861111	NA	68351	64932	62687
c2y_0050301	c3y_0100102	NA	NA	NA	NA	-0.0015	0.0055	-0.0012	0.0087	-0.2	1.19178	NA	68351	65161	62916
c2y_0050301	c3y_0100201	NA	NA	NA	NA	0.0037	0.0052	-0.0012	0.0014	-0.2	0.2	NA	68351	65517	63256
c2y_0050301	c3y_0100301b	NA	NA	NA	NA	0.0211	0.0052	-0.0012	0.0041	-0.2	0.554054	NA	68351	69461	66156
c2y_0050301	c3y_0110001_3	NA	NA	NA	NA	-0.0034	0.0049	-0.0012	0.0212	-0.2	2.90411	NA	68351	62924	61326
c2y_0050301	c3y_0110101	NA	NA	NA	NA	0.0013	0.0054	-0.0012	0.0383	-0.2	5.17568	NA	68351	65763	63483
c2y_0050301	c3y_0110201	NA	NA	NA	NA	1e-04	0.005	-0.0012	0.0182	-0.2	2.56338	NA	68351	65763	63483
c2y_0050301	c3y_0110301	NA	NA	NA	NA	0.0028	0.0049	-0.0012	0.0184	-0.2	2.48649	NA	68351	65763	63483
c2y_0050301	c3y_0110501_3	NA	NA	NA	NA	0.0012	0.0043	-0.0012	0.0021	-0.2	0.368421	NA	68351	60951	59455
c2y_0050301	c3y_0110601	NA	NA	NA	NA	-0.002	0.005	-0.0012	0.0151	-0.2	2.09722	NA	68351	65763	63483
c2y_0050301	c3y_0110701	NA	NA	NA	NA	-0.0045	0.0051	-0.0012	0.0103	-0.2	1.51471	NA	68351	65763	63483
c2y_0050301	c3y_0110801	NA	NA	NA	NA	-0.005	0.0051	-0.0012	0.0044	-0.2	0.666667	NA	68351	65763	63483
c2y_0050301	c3y_0112001_3	NA	NA	NA	NA	0.0098	0.0052	-0.0012	-0.0015	-0.2	-0.254237	NA	68351	59290	57868
c2y_0050301	c3y_0113501_2	NA	NA	NA	NA	-0.0039	0.0047	-0.0012	0.0043	-0.2	0.661538	NA	68351	79490	68105
c2y_0050301	c3y_0113501_3	NA	NA	NA	NA	-0.0047	0.0049	-0.0012	-0.0015	-0.2	-0.217391	NA	68351	77888	66969
c2y_0050301	c3y_0114001_2	NA	NA	NA	NA	-0.0019	0.0049	-0.0012	0.0042	-0.2	0.591549	NA	68351	71814	65231
c2y_0050301	c3y_0114001_3	NA	NA	NA	NA	0.005	0.0043	-0.0012	-0.0047	-0.2	-0.783333	NA	68351	38984	36587
c2y_0050301	c3y_0114501_2	NA	NA	NA	NA	0.0136	0.0049	-0.0012	-0.0038	-0.2	-0.666667	NA	68351	52971	49584
c2y_0050301	c3y_0115001_2	NA	NA	NA	NA	-0.0026	0.0046	-0.0012	0.0175	-0.2	2.46479	NA	68351	60310	57648
c2y_0050301	c3y_0115001_3	NA	NA	NA	NA	-0.0027	0.0054	-0.0012	0.0016	-0.2	0.231884	NA	68351	61559	61558
c2y_0050301	c3y_0116001	NA	NA	NA	NA	0.0121	0.0045	-0.0012	0.0083	-0.2	1.53704	NA	68351	65763	63483
c2y_0050301	c3y_0116101	NA	NA	NA	NA	-0.0032	0.0049	-0.0012	-0.0068	-0.2	-1.0625	NA	68351	65763	63483
c2y_0050301	c3y_0116102	NA	NA	NA	NA	0.0092	0.0046	-0.0012	0.0096	-0.2	1.43284	NA	68351	65763	63483
c2y_0050301	c3y_0120001	NA	NA	NA	NA	0.0123	0.0052	-0.0012	0.0525	-0.2	5.41237	NA	68351	65763	63483
c2y_0050301	c3y_0130001	NA	NA	NA	NA	0.0096	0.0052	-0.0012	0.0375	-0.2	4.03226	NA	68351	65763	63483
c2y_0050301	c3y_0130101	NA	NA	NA	NA	0.0097	0.0052	-0.0012	0.0494	-0.2	4.94	NA	68351	65763	63483
c2y_0050301	c3y_0130201	NA	NA	NA	NA	0.0107	0.0047	-0.0012	0.0303	-0.2	3.06061	NA	68351	65763	63483
c2y_0050301	c3y_0130301	NA	NA	NA	NA	0.0104	0.005	-0.0012	0.0068	-0.2	0.957746	NA	68351	65763	63483
c2y_0050301	c3y_0140001	NA	NA	NA	NA	0.0041	0.0049	-0.0012	0.037	-0.2	4.5122	NA	68351	65763	63483
c2y_0050301	c3y_0150001	NA	NA	NA	NA	0.0081	0.0051	-0.0012	0.013	-0.2	1.9697	NA	68351	65347	63098
c2y_0050301	c3y_0160001	NA	NA	NA	NA	0.0084	0.0048	-0.0012	0.0064	-0.2	0.914286	NA	68351	65479	63225
c2y_0050301	c3y_0170001	NA	NA	NA	NA	-0.0028	0.0052	-0.0012	0.0523	-0.2	5.50526	NA	68351	65763	63483
c2y_0050301	c3y_0180001	NA	NA	NA	NA	2e-04	0.0053	-0.0012	0.0483	-0.2	4.97938	NA	68351	65763	63483
c2y_0050301	c3y_0180101	NA	NA	NA	NA	-0.0024	0.0053	-0.0012	0.0516	-0.2	5.54839	NA	68351	65763	63483
c2y_0050301	c3y_0180401	NA	NA	NA	NA	-0.0068	0.0051	-0.0012	0.0188	-0.2	2.57534	NA	68351	65763	63483
c2y_0050301	c3y_0190001	NA	NA	NA	NA	-0.0087	0.0049	-0.0012	0.0383	-0.2	3.94845	NA	68351	65763	63483
c2y_0050301	c3y_0200001	NA	NA	NA	NA	0.0088	0.0051	-0.0012	0.0633	-0.2	6.52577	NA	68351	65763	63483
c2y_0050301	c3y_0210001	NA	NA	NA	NA	0.0092	0.0047	-0.0012	0.0101	-0.2	1.48529	NA	68351	65763	63483
c2y_0050301	c3y_0220001	NA	NA	NA	NA	0.0091	0.0048	-0.0012	0.0091	-0.2	1.35821	NA	68351	65763	63483
c2y_0050301	c3y_0220101	NA	NA	NA	NA	-0.0037	0.005	-0.0012	0.0133	-0.2	1.84722	NA	68351	65763	63483
c2y_0050301	c3y_0220201	NA	NA	NA	NA	0.0133	0.0043	-0.0012	0.0047	-0.2	0.723077	NA	68351	65763	63483
c2y_0050301	c3y_0220202	NA	NA	NA	NA	0.0094	0.0045	-0.0012	0.0014	-0.2	0.215385	NA	68351	65763	63483
c2y_0050301	c3y_0220203	NA	NA	NA	NA	0.0127	0.0048	-0.0012	0.0044	-0.2	0.733333	NA	68351	65763	63483
c2y_0050301	c3y_0220204	NA	NA	NA	NA	0.0082	0.0043	-0.0012	-2e-04	-0.2	-0.03125	NA	68351	65763	63483
c2y_0050301	c3y_0220205	NA	NA	NA	NA	0.0081	0.0046	-0.0012	8e-04	-0.2	0.115942	NA	68351	65763	63483
c2y_0050301	c3y_0220206	NA	NA	NA	NA	0.0048	0.0048	-0.0012	0.0024	-0.2	0.363636	NA	68351	65763	63483
c2y_0050301	c3y_0220207	NA	NA	NA	NA	0.0037	0.0051	-0.0012	6e-04	-0.2	0.101695	NA	68351	65763	63483
c2y_0050301	c3y_0220208	NA	NA	NA	NA	0.0068	0.005	-0.0012	-0.0032	-0.2	-0.533333	NA	68351	65763	63483
c2y_0050301	c3y_0220209	NA	NA	NA	NA	0.0035	0.0048	-0.0012	0.0158	-0.2	2.46875	NA	68351	65460	63200
c2y_0050301	c3y_0220210	NA	NA	NA	NA	0.0092	0.0049	-0.0012	0.0023	-0.2	0.370968	NA	68351	65098	62855
c2y_0050301	c3y_0220211	NA	NA	NA	NA	0.0115	0.0045	-0.0012	-0.003	-0.2	-0.517241	NA	68351	65763	63483
c2y_0050301	c3y_0220212	NA	NA	NA	NA	0.0134	0.0047	-0.0012	-0.0047	-0.2	-0.746032	NA	68351	65763	63483
c2y_0050301	c3y_0230001	NA	NA	NA	NA	-0.0024	0.0051	-0.0012	0.0066	-0.2	1.1	NA	68351	65763	63483
c2y_0050301	c3y_0240001	NA	NA	NA	NA	-0.0151	0.0052	-0.0012	0.031	-0.2	4.49275	NA	68351	65763	63483
c2y_0050301	c3y_0250001	NA	NA	NA	NA	-0.0234	0.005	-0.0012	0.0162	-0.2	2.38235	NA	68351	65763	63483
c2y_0050301	c3y_0260001	NA	NA	NA	NA	0.0098	0.005	-0.0012	0.0292	-0.2	4.17143	NA	68351	65763	63483
c2y_0050301	c3y_0270101	NA	NA	NA	NA	-0.0029	0.0049	-0.0012	0.0156	-0.2	2.32836	NA	68351	65763	63483
c2y_0050301	c3y_0270201	NA	NA	NA	NA	0.0037	0.0053	-0.0012	0.0052	-0.2	0.732394	NA	68351	65763	63483
c2y_0050301	c3y_0270301	NA	NA	NA	NA	-7e-04	0.0049	-0.0012	0.01	-0.2	1.53846	NA	68351	65763	63483
c2y_0050301	c3y_0270401	NA	NA	NA	NA	0.0035	0.005	-0.0012	0.0359	-0.2	4.72368	NA	68351	65763	63483
c2y_0050301	c3y_0270501	NA	NA	NA	NA	0.0117	0.0049	-0.0012	0.0215	-0.2	3.02817	NA	68351	65763	63483
c2y_0050301	c3y_0270601	NA	NA	NA	NA	0.0041	0.0045	-0.0012	-0.0051	-0.2	-0.822581	NA	68351	65550	63289
c2y_0050301	c3y_0280101	NA	NA	NA	NA	5e-04	0.0047	-0.0012	0.0197	-0.2	2.9403	NA	68351	65763	63483
c2y_0050301	c3y_0280201b	NA	NA	NA	NA	-0.0033	0.0049	-0.0012	0.0051	-0.2	0.689189	NA	68351	69328	66028
c2y_0050301	c3y_0280301b	NA	NA	NA	NA	0.002	0.0046	-0.0012	-0.0041	-0.2	-0.602941	NA	68351	69297	65998
c2y_0050301	c3y_0280501b	NA	NA	NA	NA	0.0042	0.0045	-0.0012	0.0089	-0.2	1.27143	NA	68351	69223	65924
c2y_0050301	c3y_0280601b	NA	NA	NA	NA	-0.0045	0.0044	-0.0012	0.0065	-0.2	0.866667	NA	68351	69258	65956
c2y_0050301	c3y_0280901b	NA	NA	NA	NA	0.0066	0.0051	-0.0012	-0.0038	-0.2	-0.520548	NA	68351	69212	65918
c2y_0050301	c3y_0290001	NA	NA	NA	NA	-0.0153	0.0052	-0.0012	0.0146	-0.2	2.08571	NA	68351	65763	63483
c2y_0050301	c3y_0300001	NA	NA	NA	NA	-0.0068	0.0052	-0.0012	0.0111	-0.2	1.68182	NA	68351	65763	63483
c2y_0050301	c3y_0300002	NA	NA	NA	NA	-0.0047	0.005	-0.0012	0.0142	-0.2	1.97222	NA	68351	65763	63483
c2y_0050301	c3y_0300101	NA	NA	NA	NA	-8e-04	0.0047	-0.0012	0.0207	-0.2	3.04412	NA	68351	63210	61489
c2y_0050301	c3y_0300201	NA	NA	NA	NA	-0.0022	0.0049	-0.0012	0.0152	-0.2	2.23529	NA	68351	63210	61489
c2y_0050301	c3y_0310001	NA	NA	NA	NA	-0.0088	0.0046	-0.0012	0.0107	-0.2	1.78333	NA	68351	63210	61489
c2y_0050301	c3y_0320001	NA	NA	NA	NA	0.0043	0.0045	-0.0012	0.0059	-0.2	0.893939	NA	68351	60769	59184
c2y_0050301	c3y_0330001	NA	NA	NA	NA	0.0062	0.0049	-0.0012	0.0077	-0.2	1.22222	NA	68351	62609	60923
c2y_0050301	c3y_0350001	NA	NA	NA	NA	-0.0034	0.0056	-0.0012	0.0107	-0.2	1.62121	NA	68351	61586	59930
c2y_0050301	c3y_0420001	NA	NA	NA	NA	9e-04	0.0052	-0.0012	0.005	-0.2	0.78125	NA	68351	36752	35662
c2y_0050301	c3y_0430001	NA	NA	NA	NA	0.0035	0.0048	-0.0012	0.0375	-0.2	5.13699	NA	68351	63210	61489
c2y_0050301	c3y_0450001	NA	NA	NA	NA	-5e-04	0.0054	-0.0012	0.0413	-0.2	5.36364	NA	68351	63195	61475
c2y_0050301	c3y_0460101	NA	NA	NA	NA	-8e-04	0.0049	-0.0012	0.0315	-0.2	3.98734	NA	68351	63210	61489
c2y_0050301	c3y_0460401	NA	NA	NA	NA	-0.0051	0.0051	-0.0012	0.0015	-0.2	0.227273	NA	68351	63210	61489
c2y_0050301	c3y_0490001	NA	NA	NA	NA	-6e-04	0.0049	-0.0012	-0.0032	-0.2	-0.52459	NA	68351	63210	61489
c2y_0050301	c3y_0500001	NA	NA	NA	NA	0.0045	0.0051	-0.0012	0.0013	-0.2	0.203125	NA	68351	63210	61489
c2y_0050301	c3y_0510001	NA	NA	NA	NA	0.0098	0.0046	-0.0012	-0.0015	-0.2	-0.234375	NA	68351	54427	53032
c2y_0050301	c3y_0510002	NA	NA	NA	NA	-0.0022	0.0052	-0.0012	0.0094	-0.2	1.44615	NA	68351	63210	61489
c2y_0050301	c3y_0510003	NA	NA	NA	NA	0.0103	0.0051	-0.0012	-0.0024	-0.2	-0.358209	NA	68351	63210	61489
c2y_0050301	c3y_0510004	NA	NA	NA	NA	0.0039	0.0048	-0.0012	0.0182	-0.2	2.8	NA	68351	63210	61489
c2y_0050301	c3y_0520001	NA	NA	NA	NA	-0.0107	0.0044	-0.0012	0.0072	-0.2	1.01408	NA	68351	63210	61489
c2y_0050301	c3y_0520101	NA	NA	NA	NA	0.0069	0.0049	-0.0012	0.0076	-0.2	1.11765	NA	68351	63210	61489
c2y_0050301	c3y_0520201	NA	NA	NA	NA	-0.007	0.0048	-0.0012	-0.0021	-0.2	-0.318182	NA	68351	63210	61489
c2y_0050301	c3y_0530001	NA	NA	NA	NA	-0.0044	0.0046	-0.0012	0.01	-0.2	1.36986	NA	68351	63210	61489
c2y_0050301	c3y_0530002	NA	NA	NA	NA	-0.0024	0.0047	-0.0012	0.0168	-0.2	2.33333	NA	68351	63210	61489
c2y_0050301	c3y_0530003	NA	NA	NA	NA	6e-04	0.0048	-0.0012	-0.0034	-0.2	-0.576271	NA	68351	61862	60145
c2y_0050301	c3y_0530004	NA	NA	NA	NA	0.0062	0.0046	-0.0012	-0.0013	-0.2	-0.191176	NA	68351	61862	60145
c2y_0050301	c3y_0540001	NA	NA	NA	NA	0.005	0.0049	-0.0012	-0.006	-0.2	-0.952381	NA	68351	61862	60145
c2y_0050301	c3y_0540002	NA	NA	NA	NA	-0.0038	0.0052	-0.0012	-0.0151	-0.2	-2.35938	NA	68351	59247	57701
c2y_0050301	c3y_0540003	NA	NA	NA	NA	2e-04	0.0049	-0.0012	0.0086	-0.2	1.22857	NA	68351	61862	60145
c2y_0050301	c3y_0540004	NA	NA	NA	NA	0.0018	0.0051	-0.0012	0.0227	-0.2	3.28986	NA	68351	61862	60145
c2y_0050301	c3y_0550001	NA	NA	NA	NA	0.0022	0.0049	-0.0012	0.0055	-0.2	0.808824	NA	68351	61862	60145
c2y_0050301	c3y_0560001	NA	NA	NA	NA	0.0022	0.0052	-0.0012	0.0019	-0.2	0.287879	NA	68351	61862	60145
c2y_0050301	c3y_0570001	NA	NA	NA	NA	-0.0169	0.0048	-0.0012	0.0135	-0.2	2.01493	NA	68351	61862	60145
c2y_0050301	c3y_0570002	NA	NA	NA	NA	0.0062	0.0052	-0.0012	0.0049	-0.2	0.742424	NA	68351	61862	60145
c2y_0050301	c3y_0570003	NA	NA	NA	NA	-2e-04	0.0043	-0.0012	0.0045	-0.2	0.681818	NA	68351	61862	60145
c2y_0050301	c3y_0570004	NA	NA	NA	NA	-0.0126	0.0049	-0.0012	0.0158	-0.2	2.32353	NA	68351	61862	60145
c2y_0050301	c3y_0580001	NA	NA	NA	NA	-0.0112	0.0048	-0.0012	0.0167	-0.2	1.19286	NA	68351	61862	60145
c2y_0050301	c3y_0580002	NA	NA	NA	NA	3e-04	0.0052	-0.0012	0.0096	-0.2	1.35211	NA	68351	61862	60145
c2y_0050301	c3y_0580003	NA	NA	NA	NA	0.0134	0.0056	-0.0012	0.0062	-0.2	0.911765	NA	68351	61862	60145
c2y_0050301	c3y_0580004	NA	NA	NA	NA	0.0086	0.0052	-0.0012	0.0144	-0.2	1.89474	NA	68351	61862	60145
c2y_0050301	c3y_0590001	NA	NA	NA	NA	0.0038	0.0049	-0.0012	0.0118	-0.2	1.66197	NA	68351	61862	60145
c2y_0050301	c3y_0590002	NA	NA	NA	NA	0.0069	0.0045	-0.0012	0.0108	-0.2	1.61194	NA	68351	61862	60145
c2y_0050301	c3y_0590003	NA	NA	NA	NA	0.0027	0.0051	-0.0012	0.0067	-0.2	0.848101	NA	68351	61862	60145
c2y_0050301	c3y_0590004	NA	NA	NA	NA	0.0024	0.0055	-0.0012	0.0048	-0.2	0.648649	NA	68351	61862	60145
c2y_0050301	c3y_0590005	NA	NA	NA	NA	-0.0052	0.0048	-0.0012	0.0082	-0.2	1.28125	NA	68351	60307	58679
c2y_0050301	c3y_0590006	NA	NA	NA	NA	0.0014	0.0053	-0.0012	-0.0119	-0.2	-2.01695	NA	68351	60304	58668
c2y_0050301	c3y_0590007	NA	NA	NA	NA	0.0076	0.0049	-0.0012	0.0083	-0.2	1.22059	NA	68351	61299	59635
c2y_0050301	c3y_0600101_1	NA	NA	NA	NA	-0.0034	0.0046	-0.0012	-0.01	-0.2	-1.5625	NA	68351	58782	57354
c2y_0050301	c3y_0600101_2	NA	NA	NA	NA	0.0059	0.0051	-0.0012	0.001	-0.2	0.15625	NA	68351	59324	57763
c2y_0050301	c3y_0600101_3	NA	NA	NA	NA	0.0022	0.0049	-0.0012	-0.0012	-0.2	-0.181818	NA	68351	60039	58484
c2y_0050301	c3y_0600101_4	NA	NA	NA	NA	-0.0015	0.005	-0.0012	-0.0052	-0.2	-0.787879	NA	68351	59184	57644
c2y_0050301	c3y_0600201	NA	NA	NA	NA	-0.0058	0.0048	-0.0012	0.0099	-0.2	1.54688	NA	68351	61296	59633
c2y_0050301	c3y_0600202	NA	NA	NA	NA	-0.0034	0.0044	-0.0012	-0.0015	-0.2	-0.245902	NA	68351	61299	59635
c2y_0050301	c3y_0600301	NA	NA	NA	NA	-0.0116	0.0044	-0.0012	-0.004	-0.2	-0.625	NA	68351	61214	59558
c2y_0050301	c3y_0610001	NA	NA	NA	NA	3e-04	0.0051	-0.0012	0.0086	-0.2	1.34375	NA	68351	61213	59556
c2y_0050301	c3y_0611001	NA	NA	NA	NA	0.004	0.0054	-0.0012	0.0081	-0.2	1.15714	NA	68351	61215	59559
c2y_0050301	c3y_0611101	NA	NA	NA	NA	-0.0025	0.005	-0.0012	0.0025	-0.2	0.396825	NA	68351	61062	59383
c2y_0050301	c3y_0611201	NA	NA	NA	NA	-2e-04	0.0049	-0.0012	9e-04	-0.2	0.125	NA	68351	61862	60145
c2y_0050301	c3y_0611301	NA	NA	NA	NA	-0.0065	0.005	-0.0012	0.0124	-0.2	1.96825	NA	68351	61862	60145
c2y_0050301	c3y_0611401	NA	NA	NA	NA	-0.0012	0.005	-0.0012	0.0054	-0.2	0.857143	NA	68351	61796	60083
c2y_0050301	c3y_0611501	NA	NA	NA	NA	0.0054	0.0047	-0.0012	0.0038	-0.2	0.584615	NA	68351	61157	59461
c2y_0050301	c3y_0611601	NA	NA	NA	NA	-0.0049	0.0051	-0.0012	-0.0069	-0.2	-1.1129	NA	68351	61537	59833
c2y_0050301	c3y_0620001	NA	NA	NA	NA	4e-04	0.0048	-0.0012	0.0089	-0.2	1.36923	NA	68351	49116	47780
c2y_0050301	c3y_0620101	NA	NA	NA	NA	-0.0029	0.0053	-0.0012	0.0235	-0.2	3.4058	NA	68351	61714	60002
c2y_0050301	c3y_0620201	NA	NA	NA	NA	-0.0011	0.0051	-0.0012	0.0055	-0.2	0.887097	NA	68351	61757	60045
c2y_0050301	c3y_0620301	NA	NA	NA	NA	-0.0047	0.0049	-0.0012	0.0119	-0.2	1.77612	NA	68351	60361	58686
c2y_0050301	c3y_0630001	NA	NA	NA	NA	0.0078	0.0048	-0.0012	0.0247	-0.2	3.43056	NA	68351	58745	57146
c2y_0050301	c3y_0631001	NA	NA	NA	NA	0.0092	0.0053	-0.0012	0.0118	-0.2	1.61644	NA	68351	61862	60145
c2y_0050301	c3y_0631101	NA	NA	NA	NA	5e-04	0.0048	-0.0012	0.0114	-0.2	1.96552	NA	68351	61862	60145
c2y_0050301	c3y_0631201	NA	NA	NA	NA	-0.0064	0.0044	-0.0012	0.0059	-0.2	0.951613	NA	68351	61862	60145
c2y_0050301	c3y_0631401	NA	NA	NA	NA	0.0054	0.0049	-0.0012	0.0221	-0.2	3.25	NA	68351	61862	60145
c2y_0050301	c3y_asq_acomu	NA	NA	NA	NA	-0.0285	0.0057	-0.0012	0.0538	-0.2	6.725	NA	68351	78466	66925
c2y_0050301	c3y_asq_bgm	NA	NA	NA	NA	-0.0397	0.0057	-0.0012	0.05	-0.2	5.88235	NA	68351	78466	66925
c2y_0050301	c3y_asq_cfm	NA	NA	NA	NA	-0.0169	0.0053	-0.0012	0.0484	-0.2	6.36842	NA	68351	79705	68290
c2y_0050301	c3y_asq_dproblem	NA	NA	NA	NA	-0.0231	0.0052	-0.0012	0.0531	-0.2	6.39759	NA	68351	79705	68290
c2y_0050301	c3y_asq_epersonal	NA	NA	NA	NA	-0.0306	0.0053	-0.0012	0.0544	-0.2	6.55422	NA	68351	79705	68290
c2y_0050301	c3y_asq_total	NA	NA	NA	NA	-0.0318	0.0054	-0.0012	0.0674	-0.2	8.53165	NA	68351	64718	62885
c2y_0050301	c3y_bed_time	NA	NA	NA	NA	0.0062	0.0048	-0.0012	0.0309	-0.2	4.29167	NA	68351	77194	66398
c2y_0050301	c3y_bmi	NA	NA	NA	NA	0.0023	0.0059	-0.0012	0.2654	-0.2	15.7976	NA	68351	61862	60145
c2y_0050301	c3y_nap_count	NA	NA	NA	NA	0.0064	0.0052	-0.0012	0.0206	-0.2	3.12121	NA	68351	77649	66724
c2y_0050301	c3y_night_wake_up_count	NA	NA	NA	NA	4e-04	0.005	-0.0012	0.0214	-0.2	2.77922	NA	68351	76816	66042
c2y_0050301	c3y_sleep_time_day	NA	NA	NA	NA	3e-04	0.0051	-0.0012	0.0233	-0.2	3.32857	NA	68351	79780	68351
c2y_0050301	c3y_sleep_time_night	NA	NA	NA	NA	-0.0059	0.0044	-0.0012	0.0351	-0.2	4.94366	NA	68351	78192	67205
c2y_0050301	c3y_total_sleep_time	NA	NA	NA	NA	-0.0034	0.0053	-0.0012	0.0118	-0.2	1.84375	NA	68351	79295	67956
c2y_0050301	c3y_wake_up_time	NA	NA	NA	NA	-0.0044	0.0047	-0.0012	0.0777	-0.2	9.03488	NA	68351	76496	65797
c2y_0050301	c4y_0010101	NA	NA	NA	NA	5e-04	0.0042	-0.0012	0.0097	-0.2	1.34722	NA	68351	61862	60145
c2y_0050301	c4y_0010201	NA	NA	NA	NA	0.0027	0.0051	-0.0012	0.0012	-0.2	0.179104	NA	68351	61862	60145
c2y_0050301	c4y_0010301	NA	NA	NA	NA	0.0018	0.0053	-0.0012	0.0124	-0.2	1.74648	NA	68351	61862	60145
c2y_0050301	c4y_0030002	NA	NA	NA	NA	-0.0073	0.0056	-0.0012	0.3831	-0.2	15.324	NA	68351	61862	60145
c2y_0050301	c4y_0042101	NA	NA	NA	NA	-6e-04	0.0051	-0.0012	0.0484	-0.2	5.31868	NA	68351	61862	60145
c2y_0050301	c4y_0042102b	NA	NA	NA	NA	0.0019	0.0051	-0.0012	0.0495	-0.2	5.625	NA	68351	69260	65962
c2y_0050301	c4y_0051001	NA	NA	NA	NA	-0.0086	0.0053	-0.0012	0.0331	-0.2	3.48421	NA	68351	61862	60145
c2y_0050301	c4y_0051101	NA	NA	NA	NA	-0.004	0.0046	-0.0012	0.0364	-0.2	4.33333	NA	68351	61862	60145
c2y_0050301	c4y_0051201	NA	NA	NA	NA	-0.0058	0.0052	-0.0012	0.0432	-0.2	4.45361	NA	68351	61862	60145
c2y_0050301	c4y_0051301	NA	NA	NA	NA	0.004	0.0046	-0.0012	0.0069	-0.2	1.01471	NA	68351	61411	59707
c2y_0050301	c4y_0051401	NA	NA	NA	NA	8e-04	0.0046	-0.0012	0.0091	-0.2	1.3	NA	68351	61700	59990
c2y_0050301	c4y_0051501	NA	NA	NA	NA	-0.0037	0.0045	-0.0012	0.0178	-0.2	2.25316	NA	68351	61760	60047
c2y_0050301	c4y_0053801	NA	NA	NA	NA	-4e-04	0.0051	-0.0012	0.0116	-0.2	1.78462	NA	68351	61540	59832
c2y_0050301	c4y_0053901	NA	NA	NA	NA	-0.0042	0.0046	-0.0012	0.0078	-0.2	1.16418	NA	68351	61614	59906
c2y_0050301	c4y_0054001	NA	NA	NA	NA	-0.0011	0.005	-0.0012	0.0061	-0.2	0.953125	NA	68351	61048	59359
c2y_0050301	c4y_0054401	NA	NA	NA	NA	-0.0037	0.0046	-0.0012	0.0025	-0.2	0.378788	NA	68351	61589	59881
c2y_0050301	c4y_0055701	NA	NA	NA	NA	0.0033	0.0046	-0.0012	0.0227	-0.2	3.06757	NA	68351	61610	59905
c2y_0050301	c4y_0056001	NA	NA	NA	NA	0.0253	0.0044	-0.0012	0.0039	-0.2	0.629032	NA	68351	61560	59856
c2y_0050301	c4y_0056101	NA	NA	NA	NA	0.0075	0.0046	-0.0012	0.0125	-0.2	2.19298	NA	68351	61568	59862
c2y_0050301	c4y_0056301	NA	NA	NA	NA	0.0014	0.0044	-0.0012	0.0099	-0.2	1.43478	NA	68351	61675	59969
c2y_0050301	c4y_0056401	NA	NA	NA	NA	-0.0019	0.0045	-0.0012	0.0059	-0.2	0.880597	NA	68351	52611	51142
c2y_0050301	c4y_0060101	NA	NA	NA	NA	0.015	0.0049	-0.0012	0.0046	-0.2	0.657143	NA	68351	49932	48551
c2y_0050301	c4y_0060201	NA	NA	NA	NA	0.0336	0.0052	-0.0012	-4.8573e-05	-0.2	-0.00703957	NA	68351	49370	47994
c2y_0050301	c4y_0060301b	NA	NA	NA	NA	0.0438	0.0045	-0.0012	0.0017	-0.2	0.261538	NA	68351	69261	65962
c2y_0050301	c4y_0070001_3	NA	NA	NA	NA	-0.0065	0.0051	-0.0012	0.0123	-0.2	1.5375	NA	68351	61291	59627
c2y_0050301	c4y_0070101	NA	NA	NA	NA	0.0034	0.0051	-0.0012	0.0342	-0.2	4.5	NA	68351	50549	49135
c2y_0050301	c4y_0070201	NA	NA	NA	NA	-0.01	0.0051	-0.0012	0.0232	-0.2	3.13514	NA	68351	61622	59918
c2y_0050301	c4y_0070301	NA	NA	NA	NA	-0.0077	0.0051	-0.0012	0.0171	-0.2	2.28	NA	68351	60142	58505
c2y_0050301	c4y_0070501_3	NA	NA	NA	NA	0.0013	0.005	-0.0012	0.0028	-0.2	0.444444	NA	68351	64843	62996
c2y_0050301	c4y_0070601	NA	NA	NA	NA	0.001	0.0049	-0.0012	0.0223	-0.2	3.32836	NA	68351	59228	57635
c2y_0050301	c4y_0070701	NA	NA	NA	NA	-0.0051	0.0049	-0.0012	0.0086	-0.2	1.26471	NA	68351	61699	59994
c2y_0050301	c4y_0070801	NA	NA	NA	NA	-0.0011	0.0051	-0.0012	-9e-04	-0.2	-0.136364	NA	68351	61717	60009
c2y_0050301	c4y_0073501_2	NA	NA	NA	NA	4e-04	0.005	-0.0012	0.0278	-0.2	3.97143	NA	68351	64763	62928
c2y_0050301	c4y_0073501_3	NA	NA	NA	NA	0.0023	0.005	-0.0012	-0.0024	-0.2	-0.347826	NA	68351	68351	68351
c2y_0050301	c4y_0074001_2	NA	NA	NA	NA	0.0068	0.0051	-0.0012	0.0094	-0.2	1.25333	NA	68351	68351	68351
c2y_0050301	c4y_0075001_2	NA	NA	NA	NA	0.0021	0.0051	-0.0012	0.0023	-0.2	0.315068	NA	68351	70178	66794
c2y_0050301	c4y_0075001_3	NA	NA	NA	NA	-0.0063	0.005	-0.0012	0.0017	-0.2	0.257576	NA	68351	70178	66794
c2y_0050301	c4y_0075501_2	NA	NA	NA	NA	0.0128	0.0047	-0.0012	0.0019	-0.2	0.253333	NA	68351	61849	60145
c2y_0050301	c4y_0075501_3	NA	NA	NA	NA	-0.0048	0.0055	-0.0012	0.008	-0.2	1.17647	NA	68351	61845	60145
c2y_0050301	c4y_0077001	NA	NA	NA	NA	0.0089	0.0047	-0.0012	0.0128	-0.2	1.72973	NA	68351	61329	59645
c2y_0050301	c4y_0077101	NA	NA	NA	NA	-0.0122	0.0047	-0.0012	0.0048	-0.2	0.761905	NA	68351	61302	59618
c2y_0050301	c4y_0077102	NA	NA	NA	NA	0.0128	0.0048	-0.0012	0.0182	-0.2	2.84375	NA	68351	61581	59873
c2y_0050301	c4y_0080001	NA	NA	NA	NA	-0.0082	0.0051	-0.0012	0.0192	-0.2	2.59459	NA	68351	57915	56363
c2y_0050301	c4y_0081001	NA	NA	NA	NA	0.0073	0.005	-0.0012	0.0209	-0.2	2.98571	NA	68351	61192	59497
c2y_0050301	c4y_0090001	NA	NA	NA	NA	-0.0081	0.005	-0.0012	0.0092	-0.2	1.31429	NA	68351	61929	59853
c2y_0050301	c4y_0091001	NA	NA	NA	NA	-0.0026	0.005	-0.0012	-0.0042	-0.2	-0.494118	NA	68351	61689	59977
c2y_0050301	c4y_0100001	NA	NA	NA	NA	-0.0044	0.0046	-0.0012	0.0062	-0.2	0.775	NA	68351	62053	59974
c2y_0050301	c4y_0110001	NA	NA	NA	NA	0.0038	0.0047	-0.0012	0.0425	-0.2	5.66667	NA	68351	61695	59989
c2y_0050301	c4y_0120001	NA	NA	NA	NA	0.0041	0.0059	-0.0012	0.0673	-0.2	6.23148	NA	68351	62078	59996
c2y_0050301	c4y_0130001	NA	NA	NA	NA	-0.0014	0.0051	-0.0012	0.0658	-0.2	6.38835	NA	68351	61919	59846
c2y_0050301	c4y_0130102	NA	NA	NA	NA	0.0016	0.0048	-0.0012	6e-04	-0.2	0.0909091	NA	68351	49042	42181
c2y_0050301	c4y_0130103	NA	NA	NA	NA	0.0049	0.005	-0.0012	0.0159	-0.2	2.09211	NA	68351	59809	58483
c2y_0050301	c4y_0130104	NA	NA	NA	NA	-0.0065	0.0053	-0.0012	0.0529	-0.2	5.75	NA	68351	59805	58480
c2y_0050301	c4y_0130105	NA	NA	NA	NA	0.0045	0.0047	-0.0012	0.0078	-0.2	1.18182	NA	68351	59634	58311
c2y_0050301	c4y_0140001	NA	NA	NA	NA	0.007	0.0049	-0.0012	0.0294	-0.2	3.45882	NA	68351	59801	58473
c2y_0050301	c4y_0150001	NA	NA	NA	NA	0.0111	0.0053	-0.0012	0.061	-0.2	6.0396	NA	68351	59733	58407
c2y_0050301	c4y_0160001	NA	NA	NA	NA	0.0082	0.0048	-0.0012	0.0459	-0.2	4.25	NA	68351	58159	57132
c2y_0050301	c4y_0160101	NA	NA	NA	NA	0.0092	0.0049	-0.0012	0.0605	-0.2	4.80159	NA	68351	58174	57148
c2y_0050301	c4y_0160201	NA	NA	NA	NA	0.0065	0.0047	-0.0012	0.0354	-0.2	3.33962	NA	68351	58136	57111
c2y_0050301	c4y_0160301	NA	NA	NA	NA	0.0113	0.0049	-0.0012	0.004	-0.2	0.449438	NA	68351	58088	57068
c2y_0050301	c4y_0170001	NA	NA	NA	NA	0.0026	0.0052	-0.0012	0.0358	-0.2	3.69072	NA	68351	57999	56977
c2y_0050301	c4y_0180001	NA	NA	NA	NA	0.0068	0.0053	-0.0012	0.0066	-0.2	0.942857	NA	68351	56053	55257
c2y_0050301	c4y_0190001	NA	NA	NA	NA	0.0017	0.0049	-0.0012	-1e-04	-0.2	-0.0140845	NA	68351	56066	55269
c2y_0050301	c4y_0200001	NA	NA	NA	NA	0.0052	0.0052	-0.0012	0.0431	-0.2	4.14423	NA	68351	56035	55238
c2y_0050301	c4y_0210001	NA	NA	NA	NA	0.0055	0.0052	-0.0012	0.0417	-0.2	4.04854	NA	68351	55716	54927
c2y_0050301	c4y_0210101	NA	NA	NA	NA	0.0108	0.0052	-0.0012	0.0518	-0.2	4.7963	NA	68351	56035	55239
c2y_0050301	c4y_0210401	NA	NA	NA	NA	0.006	0.0046	-0.0012	0.0183	-0.2	2.17857	NA	68351	59091	59091
c2y_0050301	c4y_0220001	NA	NA	NA	NA	-0.001	0.005	-0.0012	0.0566	-0.2	5.44231	NA	68351	59091	59091
c2y_0050301	c4y_0230001	NA	NA	NA	NA	-0.0088	0.005	-0.0012	0.06	-0.2	5.45455	NA	68351	59032	59032
c2y_0050301	c4y_0240001	NA	NA	NA	NA	0.0055	0.0049	-0.0012	0.0051	-0.2	0.607143	NA	68351	58926	58926
c2y_0050301	c4y_0250001	NA	NA	NA	NA	0.0055	0.0048	-0.0012	0.0038	-0.2	0.493506	NA	68351	59006	59006
c2y_0050301	c4y_0250101	NA	NA	NA	NA	-0.0025	0.0049	-0.0012	0.0043	-0.2	0.551282	NA	68351	58597	57806
c2y_0050301	c4y_0250201	NA	NA	NA	NA	0.0123	0.0046	-0.0012	-0.0038	-0.2	-0.575758	NA	68351	58615	57823
c2y_0050301	c4y_0250202	NA	NA	NA	NA	0.0118	0.0047	-0.0012	0.0067	-0.2	0.971014	NA	68351	58376	57589
c2y_0050301	c4y_0250203	NA	NA	NA	NA	0.0033	0.0046	-0.0012	0.0045	-0.2	0.625	NA	68351	58487	57698
c2y_0050301	c4y_0250204	NA	NA	NA	NA	0.0027	0.0047	-0.0012	0.0071	-0.2	1.01429	NA	68351	58518	57727
c2y_0050301	c4y_0250205	NA	NA	NA	NA	0.008	0.0053	-0.0012	0.0022	-0.2	0.333333	NA	68351	62765	61174
c2y_0050301	c4y_0250206	NA	NA	NA	NA	0.0044	0.0047	-0.0012	-0.0072	-0.2	-1.10769	NA	68351	62841	61247
c2y_0050301	c4y_0250207	NA	NA	NA	NA	0.0101	0.0044	-0.0012	0.0055	-0.2	0.785714	NA	68351	62606	61028
c2y_0050301	c4y_0250208	NA	NA	NA	NA	0.0096	0.0049	-0.0012	0.0108	-0.2	1.52113	NA	68351	62274	60713
c2y_0050301	c4y_0250209	NA	NA	NA	NA	0.0038	0.005	-0.0012	0.0037	-0.2	0.552239	NA	68351	62714	61130
c2y_0050301	c4y_0250210	NA	NA	NA	NA	0.0051	0.005	-0.0012	0.0021	-0.2	0.333333	NA	68351	77614	66196
c2y_0050301	c4y_0250211	NA	NA	NA	NA	0.0084	0.0048	-0.0012	-0.0076	-0.2	-1.15152	NA	68351	77614	66196
c2y_0050301	c4y_0250212	NA	NA	NA	NA	0.0154	0.0051	-0.0012	-0.0094	-0.2	-1.36232	NA	68351	77614	66196
c2y_0050301	c4y_0260001	NA	NA	NA	NA	8e-04	0.0048	-0.0012	0.0102	-0.2	1.36	NA	68351	77614	66196
c2y_0050301	c4y_0270001	NA	NA	NA	NA	-0.0166	0.0046	-0.0012	0.031	-0.2	4.13333	NA	68351	77614	66196
c2y_0050301	c4y_0280001	NA	NA	NA	NA	-0.0213	0.0047	-0.0012	0.0216	-0.2	3.27273	NA	68351	69375	58724
c2y_0050301	c4y_0290001	NA	NA	NA	NA	0.0077	0.0051	-0.0012	0.0941	-0.2	9.50505	NA	68351	77736	66327
c2y_0050301	c4y_0300101	NA	NA	NA	NA	-0.0044	0.0053	-0.0012	0.0224	-0.2	3.29412	NA	68351	20259	17708
c2y_0050301	c4y_0300201	NA	NA	NA	NA	0.0031	0.0049	-0.0012	0.0102	-0.2	1.39726	NA	68351	20259	17708
c2y_0050301	c4y_0300301	NA	NA	NA	NA	-0.0023	0.0051	-0.0012	0.023	-0.2	3.15068	NA	68351	20259	17708
c2y_0050301	c4y_0300401	NA	NA	NA	NA	0.0113	0.0055	-0.0012	0.021	-0.2	3	NA	68351	20259	17708
c2y_0050301	c4y_0300501	NA	NA	NA	NA	0.0027	0.0052	-0.0012	0.0208	-0.2	3.05882	NA	68351	20259	17708
c2y_0050301	c4y_0300601	NA	NA	NA	NA	0.0086	0.0047	-0.0012	0.0234	-0.2	3.34286	NA	68351	20259	17708
c2y_0050301	c4y_0310101	NA	NA	NA	NA	0.0087	0.0048	-0.0012	0.0242	-0.2	3.36111	NA	68351	20259	17708
c2y_0050301	c4y_0310201	NA	NA	NA	NA	-0.0079	0.0047	-0.0012	0.0318	-0.2	4.24	NA	68351	20259	17708
c2y_0050301	c4y_0310301	NA	NA	NA	NA	0.0064	0.0047	-0.0012	0.0176	-0.2	2.14634	NA	68351	20259	17708
c2y_0050301	c4y_0310401b	NA	NA	NA	NA	-0.002	0.0049	-0.0012	-0.0049	-0.2	-0.544444	NA	68351	69210	65914
c2y_0050301	c4y_0310501	NA	NA	NA	NA	0.0119	0.0049	-0.0012	0.0093	-0.2	1	NA	68351	20259	17708
c2y_0050301	c4y_0310601	NA	NA	NA	NA	0.0035	0.0048	-0.0012	0.0044	-0.2	0.473118	NA	68351	20256	17706
c2y_0050301	c4y_0310901b	NA	NA	NA	NA	0.0231	0.0051	-0.0012	0.0128	-0.2	1.52381	NA	68351	67753	67753
c2y_0050301	c4y_0320001	NA	NA	NA	NA	-0.0131	0.0054	-0.0012	0.0102	-0.2	1.36	NA	68351	71680	61295
c2y_0050301	c4y_0330001	NA	NA	NA	NA	-0.0054	0.0043	-0.0012	0.0128	-0.2	1.80282	NA	68351	70976	60676
c2y_0050301	c4y_0330002	NA	NA	NA	NA	-0.0083	0.0043	-0.0012	0.0097	-0.2	1.12791	NA	68351	71664	61280
c2y_0050301	c4y_0330101	NA	NA	NA	NA	0.0022	0.005	-0.0012	0.0055	-0.2	0.723684	NA	68351	70960	60661
c2y_0050301	c4y_0330201	NA	NA	NA	NA	0.0049	0.0053	-0.0012	0.0201	-0.2	2.61039	NA	68351	71655	61273
c2y_0050301	c4y_0340001	NA	NA	NA	NA	-0.0021	0.0046	-0.0012	0.0055	-0.2	0.774648	NA	68351	70951	60654
c2y_0050301	c4y_0350001	NA	NA	NA	NA	-0.0023	0.0047	-0.0012	0.0112	-0.2	1.67164	NA	68351	71659	61277
c2y_0050301	c4y_0360001	NA	NA	NA	NA	0.0157	0.0045	-0.0012	0.0024	-0.2	0.32	NA	68351	70955	60658
c2y_0050301	c4y_0380001	NA	NA	NA	NA	-0.004	0.0048	-0.0012	0.0126	-0.2	1.7027	NA	68351	71685	61298
c2y_0050301	c4y_0450001	NA	NA	NA	NA	7e-04	0.0051	-0.0012	0.0126	-0.2	1.82609	NA	68351	71426	61099
c2y_0050301	c4y_0460001	NA	NA	NA	NA	0.0057	0.0048	-0.0012	0.0238	-0.2	3.01266	NA	68351	71426	61099
c2y_0050301	c4y_0480001	NA	NA	NA	NA	0.0094	0.0053	-0.0012	0.0387	-0.2	5.16	NA	68351	71426	61099
c2y_0050301	c4y_0490001_1	NA	NA	NA	NA	-0.0036	0.005	-0.0012	0.0125	-0.2	1.66667	NA	68351	61849	60145
c2y_0050301	c4y_0490001_2	NA	NA	NA	NA	0.0056	0.0051	-0.0012	0.0097	-0.2	1.34722	NA	68351	61845	60145
c2y_0050301	c4y_0490001_3	NA	NA	NA	NA	-0.0047	0.0047	-0.0012	0.0014	-0.2	0.208955	NA	68351	61843	60145
c2y_0050301	c4y_0500001	NA	NA	NA	NA	9e-04	0.0054	-0.0012	0.097	-0.2	1.13984	NA	68351	71426	61099
c2y_0050301	c4y_0500101	NA	NA	NA	NA	-0.007	0.0051	-0.0012	0.1015	-0.2	1.31818	NA	68351	71426	61099
c2y_0050301	c4y_asq_acomu	NA	NA	NA	NA	-0.0153	0.0052	-0.0012	0.058	-0.2	6.59091	NA	68351	70403	66615
c2y_0050301	c4y_asq_bgm	NA	NA	NA	NA	-0.0313	0.0053	-0.0012	0.0502	-0.2	6.12195	NA	68351	70403	66615
c2y_0050301	c4y_asq_cfm	NA	NA	NA	NA	-0.0187	0.0055	-0.0012	0.0527	-0.2	6.3494	NA	68351	68095	68095
c2y_0050301	c4y_asq_dproblem	NA	NA	NA	NA	-0.0137	0.005	-0.0012	0.0419	-0.2	5.2375	NA	68351	68095	68095
c2y_0050301	c4y_asq_epersonal	NA	NA	NA	NA	-0.0184	0.005	-0.0012	0.0279	-0.2	3.44444	NA	68351	67753	67753
c2y_0050301	c4y_asq_total	NA	NA	NA	NA	-0.0247	0.0053	-0.0012	0.0553	-0.2	6.28409	NA	68351	61264	59603
c2y_0050301	c4y_bmi	NA	NA	NA	NA	-0.0036	0.0055	-0.0012	0.2773	-0.2	16.7048	NA	68351	61862	60145
c2y_0050301	c6m_0010201_1	NA	NA	NA	NA	0.0079	0.0051	-0.0012	0.0218	-0.2	1.87931	NA	68351	65303	63413
c2y_0050301	c6m_0010201_2	NA	NA	NA	NA	-0.0133	0.0058	-0.0012	0.016	-0.2	1.64948	NA	68351	65303	63413
c2y_0050301	c6m_0010201_3	NA	NA	NA	NA	4e-04	0.0053	-0.0012	0.0042	-0.2	0.466667	NA	68351	64819	62973
c2y_0050301	c6m_0010201_5	NA	NA	NA	NA	0.0049	0.0051	-0.0012	0.0312	-0.2	2.88889	NA	68351	64752	62918
c2y_0050301	c6m_0020001_1	NA	NA	NA	NA	-0.0128	0.0048	-0.0012	0.0142	-0.2	1.97222	NA	68351	64676	62844
c2y_0050301	c6m_0020001_2	NA	NA	NA	NA	0.0093	0.005	-0.0012	0.0029	-0.2	0.467742	NA	68351	64642	62809
c2y_0050301	c6m_0020001_3	NA	NA	NA	NA	0.0064	0.0048	-0.0012	0.0132	-0.2	1.97015	NA	68351	64642	62809
c2y_0050301	c6m_0040108b	NA	NA	NA	NA	-0.0049	0.0049	-0.0012	-0.0074	-0.2	-0.795699	NA	68351	61844	60145
c2y_0050301	c6m_0040109b	NA	NA	NA	NA	-0.0071	0.0045	-0.0012	3e-04	-0.2	0.0333333	NA	68351	61844	60145
c2y_0050301	c6m_0040110b	NA	NA	NA	NA	-0.0156	0.0051	-0.0012	0.0225	-0.2	2.29592	NA	68351	61845	60145
c2y_0050301	c6m_0040111b	NA	NA	NA	NA	-0.0102	0.0046	-0.0012	0.0059	-0.2	0.641304	NA	68351	61845	60145
c2y_0050301	c6m_0070103_checked	NA	NA	NA	NA	-0.015	0.0051	-0.0012	0.2189	-0.2	12.3672	NA	68351	69212	65918
c2y_0050301	c6m_0090001b	NA	NA	NA	NA	0.0019	0.0049	-0.0012	0.0033	-0.2	0.611111	NA	68351	61143	59491
c2y_0050301	c6m_0170001_1	NA	NA	NA	NA	-0.0032	0.005	-0.0012	0.0062	-0.2	1.05085	NA	68351	64701	62867
c2y_0050301	c6m_0170001_2	NA	NA	NA	NA	0.0024	0.0051	-0.0012	0.0098	-0.2	1.66102	NA	68351	64701	62867
c2y_0050301	c6m_0180001_1	NA	NA	NA	NA	0.0108	0.0052	-0.0012	0.0403	-0.2	5.30263	NA	68351	64718	62885
c2y_0050301	c6m_0180001_2	NA	NA	NA	NA	-0.0069	0.0051	-0.0012	0.0164	-0.2	2.44776	NA	68351	64700	62866
c2y_0050301	c6m_0180001_3	NA	NA	NA	NA	-0.011	0.005	-0.0012	0.0213	-0.2	3.13235	NA	68351	64700	62866
c2y_0050301	c6m_0220001_1	NA	NA	NA	NA	-0.0025	0.0045	-0.0012	0.0043	-0.2	0.796296	NA	68351	65579	63319
c2y_0050301	c6m_0380001_1	NA	NA	NA	NA	-0.0044	0.0048	-0.0012	0.003	-0.2	0.566038	NA	68351	65579	63319
c2y_0050301	c6m_asq_acomu	NA	NA	NA	NA	-0.0179	0.0051	-0.0012	0.028	-0.2	4	NA	68351	71426	61099
c2y_0050301	c6m_asq_bgm	NA	NA	NA	NA	-0.02	0.0051	-0.0012	0.0818	-0.2	10.9067	NA	68351	71426	61099
c2y_0050301	c6m_asq_cfm	NA	NA	NA	NA	-0.0175	0.0056	-0.0012	0.0476	-0.2	6.18182	NA	68351	71426	61099
c2y_0050301	c6m_asq_dproblem	NA	NA	NA	NA	-0.0223	0.005	-0.0012	0.0617	-0.2	7.81013	NA	68351	71426	61099
c2y_0050301	c6m_asq_epersonal	NA	NA	NA	NA	-0.0246	0.0049	-0.0012	0.0796	-0.2	9.82716	NA	68351	71426	61099
c2y_0050301	c6m_asq_total	NA	NA	NA	NA	-0.0272	0.0056	-0.0012	0.0766	-0.2	9.34146	NA	68351	64752	62918
c2y_0050301	c6m_bed_time	NA	NA	NA	NA	-0.0055	0.0046	-0.0012	0.0177	-0.2	2.85484	NA	68351	79399	68180
c2y_0050301	c6m_bmi	NA	NA	NA	NA	-0.0337	0.0059	-0.0012	0.2613	-0.2	18.2727	NA	68351	61156	59506
c2y_0050301	c6m_nap_count	NA	NA	NA	NA	0.0081	0.0049	-0.0012	0.0172	-0.2	3.07143	NA	68351	79399	68180
c2y_0050301	c6m_night_wake_up_count	NA	NA	NA	NA	0.0111	0.0048	-0.0012	0.0195	-0.2	3.36207	NA	68351	79399	68180
c2y_0050301	c6m_sleep_time_day	NA	NA	NA	NA	0.0123	0.0048	-0.0012	0.0205	-0.2	3.53448	NA	68351	77531	66702
c2y_0050301	c6m_sleep_time_night	NA	NA	NA	NA	-0.0201	0.0047	-0.0012	0.0187	-0.2	2.92188	NA	68351	75638	65067
c2y_0050301	c6m_total_sleep_time	NA	NA	NA	NA	-0.0041	0.0047	-0.0012	0.0138	-0.2	2.3	NA	68351	77911	66989
c2y_0050301	c6m_wake_up_time	NA	NA	NA	NA	0.0012	0.0047	-0.0012	0.0394	-0.2	5.9697	NA	68351	72598	62538
c2y_0050301	c_hospital_kikan	NA	NA	NA	NA	-0.0031	0.0047	-0.0012	0.0146	-0.2	2.51724	NA	68351	70019	66645
c2y_0050301	c_tshfpb_010	NA	NA	NA	NA	-0.0045	0.0051	-0.0012	0.1406	-0.2	6.63208	NA	68351	71426	61099
c2y_0050301	cd	NA	NA	NA	NA	0.001	0.0051	-0.0012	0.072	-0.2	6	NA	68351	79705	68290
c2y_0050301	childcare_facility_daycare_time_3y	NA	NA	NA	NA	0.0067	0.0049	-0.0012	0.0083	-0.2	0.783019	NA	68351	79753	68330
c2y_0050301	childcare_facility_daycare_time_4y	NA	NA	NA	NA	-7e-04	0.005	-0.0012	5e-04	-0.2	0.0694444	NA	68351	31989	31076
c2y_0050301	childcare_facility_starting_age	NA	NA	NA	NA	-0.0025	0.0049	-0.0012	0.0107	-0.2	0.972727	NA	68351	79780	68351
c2y_0050301	constipation_3y	NA	NA	NA	NA	0.0031	0.0051	-0.0012	0.028	-0.2	3.94366	NA	68351	68351	68351
c2y_0050301	constipation_4y	NA	NA	NA	NA	0.008	0.0056	-0.0012	0.0332	-0.2	4.61111	NA	68351	68351	68351
c2y_0050301	constipation_cum_4y	NA	NA	NA	NA	0.0052	0.0059	-0.0012	0.0485	-0.2	5.98765	NA	68351	68351	68351
c2y_0050301	constipation_severity_3y	NA	NA	NA	NA	0.0022	0.0053	-0.0012	0.0363	-0.2	4.65385	NA	68351	75785	66067
c2y_0050301	constipation_severity_4y	NA	NA	NA	NA	0.0073	0.0055	-0.0012	0.0324	-0.2	4.37838	NA	68351	55151	48249
c2y_0050301	dr0m_0020701_1	NA	NA	NA	NA	-0.0082	0.0049	-0.0012	0.0087	-0.2	1.58182	NA	68351	67753	67753
c2y_0050301	dr0m_0020701_3	NA	NA	NA	NA	0.0058	0.0051	-0.0012	0.0126	-0.2	2.29091	NA	68351	67753	67753
c2y_0050301	dr0m_bmi	NA	NA	NA	NA	-0.0034	0.0054	-0.0012	0.1436	-0.2	13.0545	NA	68351	61195	59541
c2y_0050301	dr1m_0040501b	NA	NA	NA	NA	0.0174	0.0052	-0.0012	0.009	-0.2	1.8	NA	68351	61844	60145
c2y_0050301	dr1m_bmi	NA	NA	NA	NA	-0.036	0.0046	-0.0012	0.1023	-0.2	10.7684	NA	68351	61095	59446
c2y_0050301	egg_allergy_1hy	NA	NA	NA	NA	-0.0018	0.0046	-0.0012	0.0172	-0.2	2.6875	NA	68351	68351	68351
c2y_0050301	egg_allergy_2y	NA	NA	NA	NA	0.0094	0.0046	-0.0012	0.024	-0.2	3.80952	NA	68351	68351	68351
c2y_0050301	egg_allergy_3y	NA	NA	NA	NA	0.0036	0.0051	-0.0012	0.0306	-0.2	4.56716	NA	68351	61862	60145
c2y_0050301	egg_allergy_4y	NA	NA	NA	NA	-0.0038	0.0049	-0.0012	0.0247	-0.2	3.38356	NA	68351	61862	60145
c2y_0050301	egg_allergy_cum_4y	NA	NA	NA	NA	6e-04	0.0046	-0.0012	0.0351	-0.2	4.28049	NA	68351	61862	60145
c2y_0050301	egg_allergy_score_until_4yo	NA	NA	NA	NA	-0.0012	0.0047	-0.0012	0.0558	-0.2	5.58	NA	68351	68351	68351
c2y_0050301	egg_allergy_score_until_4yo_positive	NA	NA	NA	NA	2e-04	0.0047	-0.0012	0.052	-0.2	5.14851	NA	68351	68351	68351
c2y_0050301	exclusive_breastfeeding_1y	NA	NA	NA	NA	-0.0134	0.0048	-0.0012	0.0262	-0.2	3.9697	NA	68351	61862	60145
c2y_0050301	febrile_convulsion_cum_4y	NA	NA	NA	NA	-0.0048	0.0051	-0.0012	0.0888	-0.2	8.07273	NA	68351	69453	66109
c2y_0050301	feeding_type_yesterday_breast_feeding_count_1m	NA	NA	NA	NA	-0.0058	0.0055	-0.0012	0.0168	-0.2	2.84746	NA	68351	78335	68066
c2y_0050301	feeding_type_yesterday_formula_feeding_count_1m	NA	NA	NA	NA	0.0134	0.0049	-0.0012	0.0086	-0.2	0.754386	NA	68351	78335	68066
c2y_0050301	fever_count_cum_2hy	NA	NA	NA	NA	0.0024	0.0044	-0.0012	0.0463	-0.2	5.38372	NA	68351	72755	63717
c2y_0050301	fever_count_cum_2y	NA	NA	NA	NA	-0.0025	0.0048	-0.0012	0.036	-0.2	4.44444	NA	68351	68351	68351
c2y_0050301	fever_over_39c_count_cum_2hy	NA	NA	NA	NA	0.0051	0.0047	-0.0012	0.0364	-0.2	4.08989	NA	68351	37207	31800
c2y_0050301	fever_over_39c_count_cum_2y	NA	NA	NA	NA	0.0015	0.005	-0.0012	0.0302	-0.2	3.82278	NA	68351	68351	68351
c2y_0050301	first_vaccination_bcg	NA	NA	NA	NA	-0.0041	0.0047	-0.0012	0.0051	-0.2	0.822581	NA	68351	65376	63481
c2y_0050301	first_vaccination_dpt	NA	NA	NA	NA	0.005	0.0049	-0.0012	0.0012	-0.2	0.193548	NA	68351	68351	68351
c2y_0050301	first_vaccination_haemophilus_b_influenzae	NA	NA	NA	NA	-0.0115	0.0046	-0.0012	8e-04	-0.2	0.135593	NA	68351	65376	63481
c2y_0050301	first_vaccination_hbv	NA	NA	NA	NA	-0.0013	0.0051	-0.0012	0.015	-0.2	2.63158	NA	68351	65376	63481
c2y_0050301	first_vaccination_pneumococcus	NA	NA	NA	NA	-0.0173	0.0048	-0.0012	-0.0025	-0.2	-0.403226	NA	68351	65376	63481
c2y_0050301	first_vaccination_polio	NA	NA	NA	NA	0.0058	0.0049	-0.0012	-0.0064	-0.2	-1.12281	NA	68351	65376	63481
c2y_0050301	first_vaccination_rotavirus	NA	NA	NA	NA	-0.0016	0.0052	-0.0012	0.0073	-0.2	1.17742	NA	68351	65376	63481
c2y_0050301	fish_allergy_score_until_4yo_positive	NA	NA	NA	NA	0.0023	0.0044	-0.0012	0.0081	-0.2	1.55769	NA	68351	68351	68351
c2y_0050301	food_allergy_cum_4y	NA	NA	NA	NA	-0.0061	0.0052	-0.0012	0.0458	-0.2	4.77083	NA	68351	70826	65955
c2y_0050301	food_allergy_cum_count_until_4yo	NA	NA	NA	NA	-0.0031	0.005	-0.0012	0.0447	-0.2	4.96667	NA	68351	61862	60145
c2y_0050301	food_allergy_egg_feeding_status_case_combined_1yh	NA	NA	NA	NA	0.0077	0.0048	-0.0012	0.0402	-0.2	4.46667	NA	68351	66800	65042
c2y_0050301	food_allergy_egg_feeding_status_case_combined_2y	NA	NA	NA	NA	0.0064	0.0049	-0.0012	0.0343	-0.2	4.34177	NA	68351	69837	63541
c2y_0050301	food_allergy_egg_feeding_status_case_combined_3y	NA	NA	NA	NA	0.0013	0.0051	-0.0012	0.0219	-0.2	2.60714	NA	68351	74494	67431
c2y_0050301	food_allergy_egg_feeding_status_case_combined_4y	NA	NA	NA	NA	-0.0057	0.0053	-0.0012	0.0133	-0.2	1.77333	NA	68351	70924	66018
c2y_0050301	food_allergy_fish_feeding_status_case_combined_1yh	NA	NA	NA	NA	0.0101	0.0048	-0.0012	-0.0077	-0.2	-1.30508	NA	68351	68056	68056
c2y_0050301	food_allergy_fish_feeding_status_case_combined_2y	NA	NA	NA	NA	0.0063	0.0048	-0.0012	0.0034	-0.2	0.53125	NA	68351	69837	63541
c2y_0050301	food_allergy_fish_feeding_status_case_combined_3y	NA	NA	NA	NA	0.0175	0.0049	-0.0012	-0.0118	-0.2	-2.40816	NA	68351	55299	54044
c2y_0050301	food_allergy_fruit_feeding_status_case_combined_1yh	NA	NA	NA	NA	0.0017	0.0045	-0.0012	0.0068	-0.2	1.21429	NA	68351	65116	63240
c2y_0050301	food_allergy_fruit_feeding_status_case_combined_2y	NA	NA	NA	NA	0.0033	0.0054	-0.0012	0.002	-0.2	0.3125	NA	68351	69837	63541
c2y_0050301	food_allergy_fruit_feeding_status_case_combined_3y	NA	NA	NA	NA	-3e-04	0.0046	-0.0012	-7e-04	-0.2	-0.107692	NA	68351	64469	55367
c2y_0050301	food_allergy_milk_feeding_status_case_combined_1yh	NA	NA	NA	NA	3e-04	0.005	-0.0012	0.0113	-0.2	1.82258	NA	68351	66687	64969
c2y_0050301	food_allergy_milk_feeding_status_case_combined_2y	NA	NA	NA	NA	0.0043	0.0051	-0.0012	0.0185	-0.2	2.84615	NA	68351	69837	63541
c2y_0050301	food_allergy_milk_feeding_status_case_combined_3y	NA	NA	NA	NA	0.0033	0.0045	-0.0012	0.0097	-0.2	1.49231	NA	68351	74494	67431
c2y_0050301	food_allergy_milk_feeding_status_case_combined_4y	NA	NA	NA	NA	0.0024	0.0048	-0.0012	0.0075	-0.2	1.10294	NA	68351	43468	42076
c2y_0050301	food_allergy_non_peanuts_nuts_feeding_status_case_combined_4y	NA	NA	NA	NA	0.0088	0.0047	-0.0012	0.0075	-0.2	0.9375	NA	68351	69458	66114
c2y_0050301	food_allergy_nuts_feeding_status_case_combined_1yh	NA	NA	NA	NA	-0.0039	0.0045	-0.0012	0.0278	-0.2	3.97143	NA	68351	69837	63541
c2y_0050301	food_allergy_nuts_feeding_status_case_combined_2y	NA	NA	NA	NA	0.0025	0.0048	-0.0012	0.0206	-0.2	2.98551	NA	68351	74494	67431
c2y_0050301	food_allergy_nuts_feeding_status_case_combined_3y	NA	NA	NA	NA	-0.0041	0.0048	-0.0012	0.0233	-0.2	2.94937	NA	68351	79735	68315
c2y_0050301	food_allergy_peanuts_feeding_status_case_combined_4y	NA	NA	NA	NA	-0.0018	0.0051	-0.0012	0.0073	-0.2	1.01389	NA	68351	69458	66114
c2y_0050301	food_allergy_score_cum_count_until_4yo	NA	NA	NA	NA	-0.004	0.0049	-0.0012	0.064	-0.2	6.09524	NA	68351	65116	63240
c2y_0050301	food_allergy_sesame_feeding_status_case_combined_1yh	NA	NA	NA	NA	0.012	0.0045	-0.0012	0.0083	-0.2	1.22059	NA	68351	69837	63541
c2y_0050301	food_allergy_sesame_feeding_status_case_combined_2y	NA	NA	NA	NA	-0.0026	0.0049	-0.0012	-0.0116	-0.2	-2	NA	68351	71319	66376
c2y_0050301	food_allergy_sesame_feeding_status_case_combined_3y	NA	NA	NA	NA	0.0053	0.0047	-0.0012	0.0033	-0.2	0.540984	NA	68351	80264	68351
c2y_0050301	food_allergy_shellfish_feeding_status_case_combined_1yh	NA	NA	NA	NA	0.0088	0.0054	-0.0012	0.0297	-0.2	4.30435	NA	68351	61679	59969
c2y_0050301	food_allergy_shellfish_feeding_status_case_combined_2y	NA	NA	NA	NA	0.0081	0.0054	-0.0012	0.0117	-0.2	1.82812	NA	68351	69837	63541
c2y_0050301	food_allergy_shellfish_feeding_status_case_combined_3y	NA	NA	NA	NA	-0.0079	0.0043	-0.0012	0.0023	-0.2	0.338235	NA	68351	57500	55899
c2y_0050301	food_allergy_shellfish_feeding_status_case_combined_4y	NA	NA	NA	NA	-0.0029	0.0049	-0.0012	0.0249	-0.2	3.32	NA	68351	69458	66114
c2y_0050301	food_allergy_soba_feeding_status_case_combined_1yh	NA	NA	NA	NA	0.0018	0.0046	-0.0012	0.0249	-0.2	3.95238	NA	68351	59836	58719
c2y_0050301	food_allergy_soba_feeding_status_case_combined_2y	NA	NA	NA	NA	0.008	0.0047	-0.0012	0.0143	-0.2	2.2	NA	68351	71319	66376
c2y_0050301	food_allergy_soba_feeding_status_case_combined_3y	NA	NA	NA	NA	-0.0016	0.0047	-0.0012	0.0059	-0.2	0.819444	NA	68351	41872	40486
c2y_0050301	food_allergy_soba_feeding_status_case_combined_4y	NA	NA	NA	NA	0.0104	0.0051	-0.0012	0.0094	-0.2	1.32394	NA	68351	69458	66114
c2y_0050301	food_allergy_wheat_feeding_status_case_combined_1yh	NA	NA	NA	NA	0.0083	0.0042	-0.0012	0.008	-0.2	1.45455	NA	68351	68351	68351
c2y_0050301	fruit_allergy_score_until_4yo_positive	NA	NA	NA	NA	-0.0046	0.0048	-0.0012	0.0137	-0.2	2.20968	NA	68351	61862	60145
c2y_0050301	ft1b_0080001	NA	NA	NA	NA	0.0138	0.0049	-0.0012	0.0438	-0.2	3.68067	NA	68351	71094	66180
c2y_0050301	ft1b_0400001	NA	NA	NA	NA	0.0047	0.0049	-0.0012	0.0545	-0.2	4.12879	NA	68351	71026	66114
c2y_0050301	ft1b_0410001	NA	NA	NA	NA	0.0066	0.0049	-0.0012	0.0599	-0.2	3.94079	NA	68351	71026	66114
c2y_0050301	ft1b_0420001	NA	NA	NA	NA	0.0093	0.0051	-0.0012	0.0544	-0.2	3.62667	NA	68351	71026	66114
c2y_0050301	ft1b_0430001	NA	NA	NA	NA	-0.0096	0.0051	-0.0012	0.0461	-0.2	3.17931	NA	68351	69461	66156
c2y_0050301	ft1b_0440001	NA	NA	NA	NA	0.01	0.005	-0.0012	0.053	-0.2	4.24	NA	68351	69461	66156
c2y_0050301	ft1b_0450001	NA	NA	NA	NA	-0.0014	0.0044	-0.0012	0.0486	-0.2	4.58491	NA	68351	69461	66156
c2y_0050301	ft1b_0460001	NA	NA	NA	NA	0.0033	0.0047	-0.0012	0.0516	-0.2	4.96154	NA	68351	69328	66028
c2y_0050301	ft1b_0470001b	NA	NA	NA	NA	-0.0035	0.0048	-0.0012	-0.0046	-0.2	-0.479167	NA	68351	64819	62973
c2y_0050301	ft1b_0480001	NA	NA	NA	NA	0.0033	0.0049	-0.0012	0.0568	-0.2	3.44242	NA	68351	69328	66028
c2y_0050301	gastroenteritis_cum_2y	NA	NA	NA	NA	0.0013	0.0046	-0.0012	0.0158	-0.2	2.07895	NA	68351	64774	62911
c2y_0050301	hand_foot_and_mouth_disease_cum_2y	NA	NA	NA	NA	-0.0066	0.0049	-0.0012	-6e-04	-0.2	-0.0810811	NA	68351	64774	62911
c2y_0050301	hba1c_ngsp_early	NA	NA	NA	NA	0.0058	0.0053	-0.0012	0.0558	-0.2	6.2	NA	68351	63992	55754
c2y_0050301	herpangina_cum_2y	NA	NA	NA	NA	-0.0024	0.0048	-0.0012	0.0091	-0.2	1.26389	NA	68351	64774	62911
c2y_0050301	hg	NA	NA	NA	NA	0.002	0.0051	-0.0012	0.078	-0.2	1.93069	NA	68351	79705	68290
c2y_0050301	hsv_infection_cum_2y	NA	NA	NA	NA	-0.019	0.0052	-0.0012	0.0026	-0.2	0.472727	NA	68351	73434	66559
c2y_0050301	influenza_viral_infections_cum_4y	NA	NA	NA	NA	-0.007	0.005	-0.0012	0.0286	-0.2	3.91781	NA	68351	73369	66502
c2y_0050301	intellectual_and_developmental_disability_including_language_delay_cum_4y	NA	NA	NA	NA	0.0276	0.0045	-0.0012	2e-04	-0.2	0.030303	NA	68351	76280	66489
c2y_0050301	isacc_modified_current_runny_nose_autumn_2y	NA	NA	NA	NA	0.0059	0.0045	-0.0012	0.0014	-0.2	0.237288	NA	68351	77898	67738
c2y_0050301	isacc_modified_current_runny_nose_autumn_3y	NA	NA	NA	NA	0.0079	0.0047	-0.0012	0.0039	-0.2	0.590909	NA	68351	39080	34603
c2y_0050301	isacc_modified_current_runny_nose_autumn_4y	NA	NA	NA	NA	0.0099	0.005	-0.0012	-0.0066	-0.2	-1.06452	NA	68351	44861	38593
c2y_0050301	isacc_modified_current_runny_nose_nonpollen_season_2y	NA	NA	NA	NA	0.0016	0.0049	-0.0012	5e-04	-0.2	0.0746269	NA	68351	78097	67867
c2y_0050301	isacc_modified_current_runny_nose_nonpollen_season_3y	NA	NA	NA	NA	0.0084	0.0047	-0.0012	-0.0024	-0.2	-0.393443	NA	68351	33893	29288
c2y_0050301	isacc_modified_current_runny_nose_nonpollen_season_4y	NA	NA	NA	NA	0.0119	0.0046	-0.0012	0.001	-0.2	0.149254	NA	68351	75470	65647
c2y_0050301	isacc_modified_current_runny_nose_pollen_season_2y	NA	NA	NA	NA	0.0059	0.0048	-0.0012	6e-04	-0.2	0.0983607	NA	68351	77939	67763
c2y_0050301	isacc_modified_current_runny_nose_pollen_season_3y	NA	NA	NA	NA	0.0094	0.0046	-0.0012	0.0055	-0.2	0.833333	NA	68351	32861	28414
c2y_0050301	isacc_modified_current_runny_nose_pollen_season_4y	NA	NA	NA	NA	0.0098	0.005	-0.0012	0.0103	-0.2	1.43056	NA	68351	78335	68066
