## Supplementary Table 4 for "Genome-wide association study on longitudinal and cross-sectional traits of child health and development in a Japanese population": 322458_file06 (part 42 of 103)

Trait_ID_1	Trait_ID_2	rg	rg_SE	Z_rg	P_rg	intercept	intercept_SE	h2_1	h2_2	Z_h2_1	Z_h2_2	re	N_1	N_2	N_overlap
c2y_0050301	isacc_modified_current_runny_nose_spring_2y	NA	NA	NA	NA	0.0046	0.0047	-0.0012	0.0019	-0.2	0.301587	NA	68351	47125	40184
c2y_0050301	isacc_modified_current_runny_nose_spring_3y	NA	NA	NA	NA	0.0122	0.0047	-0.0012	0.0027	-0.2	0.428571	NA	68351	76379	66453
c2y_0050301	isacc_modified_current_runny_nose_spring_4y	NA	NA	NA	NA	0.0049	0.0047	-0.0012	0.0091	-0.2	1.28169	NA	68351	33620	29064
c2y_0050301	isacc_modified_current_runny_nose_summer_2y	NA	NA	NA	NA	-0.0041	0.0046	-0.0012	-7e-04	-0.2	-0.118644	NA	68351	78010	67827
c2y_0050301	isacc_modified_current_runny_nose_summer_3y	NA	NA	NA	NA	0.0084	0.0049	-0.0012	0.0024	-0.2	0.358209	NA	68351	39068	34590
c2y_0050301	isacc_modified_current_runny_nose_summer_4y	NA	NA	NA	NA	0.0102	0.0048	-0.0012	-3e-04	-0.2	-0.0379747	NA	68351	76283	66474
c2y_0050301	isacc_modified_current_runny_nose_winter_2y	NA	NA	NA	NA	0.0033	0.005	-0.0012	0.0049	-0.2	0.742424	NA	68351	78038	67830
c2y_0050301	isacc_modified_current_runny_nose_winter_3y	NA	NA	NA	NA	0.01	0.0046	-0.0012	-9e-04	-0.2	-0.160714	NA	68351	33803	29229
c2y_0050301	isacc_modified_current_runny_nose_winter_4y	NA	NA	NA	NA	0.013	0.005	-0.0012	-0.0038	-0.2	-0.535211	NA	68351	78335	68066
c2y_0050301	kawasaki_disease_cum_4y	NA	NA	NA	NA	-0.0046	0.005	-0.0012	-6e-04	-0.2	-0.0967742	NA	68351	69458	66114
c2y_0050301	length_of_labor	NA	NA	NA	NA	-0.0084	0.0056	-0.0012	0.0336	-0.2	4.73239	NA	68351	71547	61196
c2y_0050301	low_birth_weight	NA	NA	NA	NA	0.0224	0.0054	-0.0012	0.0312	-0.2	4.8	NA	68351	77493	66442
c2y_0050301	lower_respiratory_tract_infection_cum_2y	NA	NA	NA	NA	5e-04	0.005	-0.0012	0.0186	-0.2	2.58333	NA	68351	64774	62911
c2y_0050301	m0mb_0410001	NA	NA	NA	NA	-0.0091	0.0059	-0.0012	0.0693	-0.2	6.41667	NA	68351	73304	66445
c2y_0050301	m0mb_0420001	NA	NA	NA	NA	-0.0067	0.0058	-0.0012	0.0712	-0.2	6.47273	NA	68351	71266	66334
c2y_0050301	m0mb_0430001	NA	NA	NA	NA	0.002	0.005	-0.0012	0.062	-0.2	4.46043	NA	68351	71266	66334
c2y_0050301	m0mb_0450001	NA	NA	NA	NA	-0.0124	0.0052	-0.0012	0.0209	-0.2	3.16667	NA	68351	70924	66018
c2y_0050301	m0mb_0460001	NA	NA	NA	NA	-0.0144	0.0049	-0.0012	0.0224	-0.2	3.5	NA	68351	70924	66018
c2y_0050301	m0mb_0480001	NA	NA	NA	NA	-0.0074	0.0056	-0.0012	0.0638	-0.2	6.44444	NA	68351	71094	66180
c2y_0050301	m1m_0030001_1	NA	NA	NA	NA	-0.0124	0.005	-0.0012	0.0011	-0.2	0.186441	NA	68351	67701	67701
c2y_0050301	m1m_0030001_2	NA	NA	NA	NA	-0.0065	0.0052	-0.0012	0.0098	-0.2	1.46269	NA	68351	67637	67637
c2y_0050301	m1m_0030001_3	NA	NA	NA	NA	0.0017	0.0051	-0.0012	-0.0104	-0.2	-1.92593	NA	68351	67613	67613
c2y_0050301	m1m_0040001_1	NA	NA	NA	NA	0.0061	0.0048	-0.0012	0.0166	-0.2	2.72131	NA	68351	67613	67613
c2y_0050301	m1m_0040001_2	NA	NA	NA	NA	4e-04	0.0051	-0.0012	0.0022	-0.2	0.431373	NA	68351	67669	67669
c2y_0050301	m1m_0040001_4	NA	NA	NA	NA	-0.0127	0.005	-0.0012	0.0173	-0.2	2.74603	NA	68351	67669	67669
c2y_0050301	m1m_0040001_6	NA	NA	NA	NA	0.0053	0.005	-0.0012	-0.0088	-0.2	-1.76	NA	68351	67682	67682
c2y_0050301	m1m_0250001_1	NA	NA	NA	NA	-0.0097	0.0052	-0.0012	0.0132	-0.2	2.09524	NA	68351	67658	67658
c2y_0050301	m1m_0250001_2	NA	NA	NA	NA	0.0025	0.0053	-0.0012	0.0101	-0.2	1.60317	NA	68351	67658	67658
c2y_0050301	m1m_0250001_3	NA	NA	NA	NA	0.0021	0.0052	-0.0012	0.0035	-0.2	0.603448	NA	68351	65300	63409
c2y_0050301	m1m_0260001_1	NA	NA	NA	NA	3e-04	0.0047	-0.0012	0.0079	-0.2	1.36207	NA	68351	65300	63409
c2y_0050301	m1m_0260001_2	NA	NA	NA	NA	-0.0027	0.0048	-0.0012	0.0055	-0.2	0.901639	NA	68351	65303	63413
c2y_0050301	m1m_bed_time	NA	NA	NA	NA	-0.0073	0.0043	-0.0012	2e-04	-0.2	0.0350877	NA	68351	78335	68066
c2y_0050301	m1m_nap_count	NA	NA	NA	NA	0.0066	0.005	-0.0012	0.0286	-0.2	4.4	NA	68351	78335	68066
c2y_0050301	m1m_night_wake_up_count	NA	NA	NA	NA	0.0064	0.0053	-0.0012	0.0238	-0.2	3.83871	NA	68351	78335	68066
c2y_0050301	m1m_sleep_time_day	NA	NA	NA	NA	-7e-04	0.0047	-0.0012	0.0395	-0.2	6.69492	NA	68351	79399	68180
c2y_0050301	m1m_sleep_time_night	NA	NA	NA	NA	-0.0096	0.0048	-0.0012	0.0141	-0.2	2.2381	NA	68351	78335	68066
c2y_0050301	m1m_total_sleep_time	NA	NA	NA	NA	-0.0043	0.0047	-0.0012	0.028	-0.2	4.66667	NA	68351	78873	67752
c2y_0050301	m1m_wake_up_time	NA	NA	NA	NA	4e-04	0.0045	-0.0012	0.0249	-0.2	3.19231	NA	68351	78335	68066
c2y_0050301	mbpfas0001b	NA	NA	NA	NA	6e-04	0.0053	-0.0012	0.0136	-0.2	0.660194	NA	68351	67701	67701
c2y_0050301	mbpfas0007	NA	NA	NA	NA	-0.007	0.0054	-0.0012	0.0067	-0.2	0.345361	NA	68351	79449	67716
c2y_0050301	mbpfas0009	NA	NA	NA	NA	-0.0074	0.0049	-0.0012	0.054	-0.2	2.45455	NA	68351	79449	67716
c2y_0050301	mbpfas0013	NA	NA	NA	NA	6e-04	0.005	-0.0012	0.0495	-0.2	2.25	NA	68351	40824	36193
c2y_0050301	mbpfas0017	NA	NA	NA	NA	-0.0026	0.0051	-0.0012	0.0561	-0.2	2.55	NA	68351	40817	36187
c2y_0050301	mbpfas0021	NA	NA	NA	NA	0.0022	0.0047	-0.0012	0.0148	-0.2	0.714976	NA	68351	40817	36187
c2y_0050301	mbpfas0025	NA	NA	NA	NA	0.0046	0.0048	-0.0012	-0.001	-0.2	-0.046729	NA	68351	40817	36187
c2y_0050301	mbpfas0029	NA	NA	NA	NA	0.004	0.0051	-0.0012	0.0334	-0.2	1.63725	NA	68351	40817	36187
c2y_0050301	mbpfas0039b	NA	NA	NA	NA	-0.0021	0.0048	-0.0012	0.0042	-0.2	0.214286	NA	68351	67637	67637
c2y_0050301	mbpfas0041	NA	NA	NA	NA	-0.0041	0.0046	-0.0012	0.0047	-0.2	0.20524	NA	68351	40817	36187
c2y_0050301	mbpfas0045	NA	NA	NA	NA	7e-04	0.0046	-0.0012	-0.008	-0.2	-0.451977	NA	68351	40817	36187
c2y_0050301	mbpfas0047	NA	NA	NA	NA	-0.0012	0.0046	-0.0012	0.0515	-0.2	2.48792	NA	68351	40817	36187
c2y_0050301	mbpfas0053b	NA	NA	NA	NA	-0.0027	0.0047	-0.0012	0.0222	-0.2	1.21978	NA	68351	67658	67658
c2y_0050301	mbpfas0067b	NA	NA	NA	NA	-0.0086	0.0045	-0.0012	0.0296	-0.2	1.5914	NA	68351	67613	67613
c2y_0050301	mbpfas0073	NA	NA	NA	NA	0.0014	0.0049	-0.0012	0.0626	-0.2	2.69828	NA	68351	40817	36187
c2y_0050301	milk_allergy_1hy	NA	NA	NA	NA	-0.0014	0.0054	-0.0012	0.0138	-0.2	2.15625	NA	68351	68351	68351
c2y_0050301	milk_allergy_2y	NA	NA	NA	NA	0.003	0.0049	-0.0012	0.0113	-0.2	1.79365	NA	68351	68351	68351
c2y_0050301	milk_allergy_3y	NA	NA	NA	NA	8e-04	0.0048	-0.0012	0.0017	-0.2	0.288136	NA	68351	61862	60145
c2y_0050301	milk_allergy_cum_4y	NA	NA	NA	NA	0.0033	0.0055	-0.0012	0.0203	-0.2	3.02985	NA	68351	61862	60145
c2y_0050301	milk_allergy_score_until_4yo	NA	NA	NA	NA	0.0026	0.0051	-0.0012	0.0317	-0.2	4.28378	NA	68351	68351	68351
c2y_0050301	milk_allergy_score_until_4yo_positive	NA	NA	NA	NA	0.0068	0.0048	-0.0012	0.0309	-0.2	4.06579	NA	68351	68351	68351
c2y_0050301	mn	NA	NA	NA	NA	0.0044	0.0055	-0.0012	0.0781	-0.2	4.91195	NA	68351	79449	67716
c2y_0050301	mt1b_0020001	NA	NA	NA	NA	5e-04	0.0054	-0.0012	0.0349	-0.2	4.30864	NA	68351	60244	59249
c2y_0050301	mt1b_0020101	NA	NA	NA	NA	-4e-04	0.0053	-0.0012	0.0332	-0.2	4.25641	NA	68351	59758	58903
c2y_0050301	mt1b_0030001	NA	NA	NA	NA	-0.0027	0.0052	-0.0012	0.0286	-0.2	3.575	NA	68351	59541	58405
c2y_0050301	mt1b_0030101	NA	NA	NA	NA	-0.003	0.0051	-0.0012	0.0294	-0.2	3.58537	NA	68351	71842	65256
c2y_0050301	mt1b_0040001b	NA	NA	NA	NA	-0.0046	0.0051	-0.0012	0.015	-0.2	2.58621	NA	68351	67669	67669
c2y_0050301	mt1b_0040101b	NA	NA	NA	NA	-0.0054	0.0051	-0.0012	0.0141	-0.2	2.35	NA	68351	67682	67682
c2y_0050301	mt1b_0050001	NA	NA	NA	NA	-0.0059	0.0047	-0.0012	0.0302	-0.2	4.50746	NA	68351	39019	36617
c2y_0050301	mt1b_0050101	NA	NA	NA	NA	-0.0053	0.0046	-0.0012	0.03	-0.2	4.34783	NA	68351	53035	49639
c2y_0050301	mt1b_0060001	NA	NA	NA	NA	-0.0019	0.0049	-0.0012	0.02	-0.2	2.85714	NA	68351	60896	58206
c2y_0050301	mt1b_0060101	NA	NA	NA	NA	-0.003	0.005	-0.0012	0.0191	-0.2	2.72857	NA	68351	61740	61739
c2y_0050301	mt1b_0080001	NA	NA	NA	NA	2e-04	0.0056	-0.0012	0.0576	-0.2	6.32967	NA	68351	58965	57528
c2y_0050301	mt1b_0100101	NA	NA	NA	NA	-0.0023	0.0045	-0.0012	0.0571	-0.2	3.48171	NA	68351	59497	57930
c2y_0050301	mt1b_0100201	NA	NA	NA	NA	0.0086	0.0047	-0.0012	0.055	-0.2	6.11111	NA	68351	76319	65443
c2y_0050301	mt1b_0100301	NA	NA	NA	NA	0.0094	0.005	-0.0012	0.034	-0.2	4.72222	NA	68351	60884	59391
c2y_0050301	mt1b_0100401	NA	NA	NA	NA	0.0107	0.0051	-0.0012	0.039	-0.2	5.34247	NA	68351	60838	59348
c2y_0050301	mt1b_0100501	NA	NA	NA	NA	-5e-04	0.005	-0.0012	0.0606	-0.2	5.66355	NA	68351	60809	59320
c2y_0050301	mt1b_0100601	NA	NA	NA	NA	-0.0028	0.0048	-0.0012	0.0596	-0.2	5.51852	NA	68351	60590	59113
c2y_0050301	mt1b_0100701	NA	NA	NA	NA	-0.0018	0.0046	-0.0012	0.0456	-0.2	5.92208	NA	68351	60807	59315
c2y_0050301	mt1b_0100801	NA	NA	NA	NA	0.0015	0.0052	-0.0012	0.0914	-0.2	7.87931	NA	68351	58807	57407
c2y_0050301	mt1b_0200101	NA	NA	NA	NA	-8e-04	0.0053	-0.0012	0.0567	-0.2	5.0177	NA	68351	59039	57631
c2y_0050301	mt1b_0200201	NA	NA	NA	NA	0.0018	0.0053	-0.0012	0.0537	-0.2	4.92661	NA	68351	59039	57632
c2y_0050301	mt1b_0200301	NA	NA	NA	NA	0.0024	0.0048	-0.0012	0.0432	-0.2	4.69565	NA	68351	58931	57534
c2y_0050301	mt1b_0200401	NA	NA	NA	NA	-0.0042	0.0055	-0.0012	0.0552	-0.2	5.52	NA	68351	59117	57706
c2y_0050301	mt1b_0200501	NA	NA	NA	NA	0.0032	0.0054	-0.0012	0.026	-0.2	1.9697	NA	68351	79056	67760
c2y_0050301	mt1b_0400001	NA	NA	NA	NA	-0.0056	0.0053	-0.0012	0.0725	-0.2	6.90476	NA	68351	79056	67760
c2y_0050301	mt1b_0410001	NA	NA	NA	NA	-0.0022	0.0056	-0.0012	0.0631	-0.2	6.8587	NA	68351	77807	67653
c2y_0050301	mt1b_0420001	NA	NA	NA	NA	-0.0018	0.0057	-0.0012	0.0587	-0.2	6.52222	NA	68351	77807	67653
c2y_0050301	mt1b_0430001	NA	NA	NA	NA	0.0042	0.0057	-0.0012	0.058	-0.2	4.87395	NA	68351	77807	67653
c2y_0050301	mt1b_0440001	NA	NA	NA	NA	-0.0027	0.0055	-0.0012	0.0611	-0.2	6.17172	NA	68351	78115	67897
c2y_0050301	mt1b_0450001	NA	NA	NA	NA	0.0102	0.0046	-0.0012	0.029	-0.2	4.14286	NA	68351	78115	67897
c2y_0050301	mt1b_0460001	NA	NA	NA	NA	0.0077	0.0048	-0.0012	0.0312	-0.2	4.52174	NA	68351	78115	67897
c2y_0050301	mt1b_0470001	NA	NA	NA	NA	-0.007	0.005	-0.0012	-0.0051	-0.2	-0.87931	NA	68351	78115	67897
c2y_0050301	mt1b_0480001	NA	NA	NA	NA	2e-04	0.0057	-0.0012	0.0615	-0.2	5.6422	NA	68351	78062	67869
c2y_0050301	mt1u_0010001	NA	NA	NA	NA	0.0021	0.0048	-0.0012	0.0165	-0.2	2.79661	NA	68351	78062	67869
c2y_0050301	mt1u_0020001	NA	NA	NA	NA	-0.0012	0.0047	-0.0012	0.013	-0.2	2.13115	NA	68351	78062	67869
c2y_0050301	mt2b_0410001	NA	NA	NA	NA	-0.0061	0.0056	-0.0012	0.0775	-0.2	6.73913	NA	68351	78071	67875
c2y_0050301	mt2b_0420001	NA	NA	NA	NA	-0.0064	0.0059	-0.0012	0.0791	-0.2	6.76068	NA	68351	78071	67875
c2y_0050301	mt2b_0430001	NA	NA	NA	NA	0.0016	0.0058	-0.0012	0.0853	-0.2	5.29814	NA	68351	43650	39053
c2y_0050301	mt2b_0450001	NA	NA	NA	NA	-0.0035	0.005	-0.0012	0.0514	-0.2	6.425	NA	68351	43650	39053
c2y_0050301	mt2b_0460001	NA	NA	NA	NA	-0.0065	0.0049	-0.0012	0.0452	-0.2	5.38095	NA	68351	43650	39053
c2y_0050301	mt2b_0480001	NA	NA	NA	NA	-0.0087	0.0057	-0.0012	0.0758	-0.2	5.57353	NA	68351	43650	39053
c2y_0050301	mt2b_0490001	NA	NA	NA	NA	-3e-04	0.0045	-0.0012	0.0271	-0.2	3.56579	NA	68351	70975	64336
c2y_0050301	mt2u_0010001	NA	NA	NA	NA	0.0131	0.0052	-0.0012	0.0227	-0.2	3.72131	NA	68351	70975	64336
c2y_0050301	mt2u_0020001	NA	NA	NA	NA	0.0155	0.0054	-0.0012	0.0228	-0.2	3.8	NA	68351	70975	64336
c2y_0050301	mumps_cum_4y	NA	NA	NA	NA	-2e-04	0.0049	-0.0012	0.0044	-0.2	0.594595	NA	68351	76280	66489
c2y_0050301	mycotic_or_fungal_infection_cum_2y	NA	NA	NA	NA	-0.0012	0.0048	-0.0012	0.0053	-0.2	0.929825	NA	68351	73434	66559
c2y_0050301	nuts_allergy_score_until_4yo_positive	NA	NA	NA	NA	-9e-04	0.0048	-0.0012	0.0098	-0.2	1.44118	NA	68351	61862	60145
c2y_0050301	otitis_media_cum_2y	NA	NA	NA	NA	-0.0109	0.0048	-0.0012	0.0243	-0.2	3.68182	NA	68351	70822	65951
c2y_0050301	out_of_night_diapers_age_4y	NA	NA	NA	NA	-0.002	0.005	-0.0012	0.0304	-0.2	2.15603	NA	68351	78065	67869
c2y_0050301	participant_reported_food_allergy_cum_4y	NA	NA	NA	NA	-0.0017	0.005	-0.0012	0.0429	-0.2	4.71429	NA	68351	61862	60145
c2y_0050301	pb	NA	NA	NA	NA	-0.0059	0.0051	-0.0012	0.0508	-0.2	6.51282	NA	68351	79705	68290
c2y_0050301	peanuts_allergy_score_4yo_positive	NA	NA	NA	NA	-0.0044	0.0047	-0.0012	0.0018	-0.2	0.28125	NA	68351	61862	60145
c2y_0050301	premature_birth	NA	NA	NA	NA	0.0104	0.005	-0.0012	0.0091	-0.2	1.56897	NA	68351	79660	68253
c2y_0050301	psychomotor_developmental_delay_cum_4y	NA	NA	NA	NA	0.0317	0.0041	-0.0012	-0.0018	-0.2	-0.295082	NA	68351	76280	66489
c2y_0050301	roseola_infantum_cum_2y	NA	NA	NA	NA	-0.0126	0.0049	-0.0012	0.0126	-0.2	2	NA	68351	64774	62911
c2y_0050301	rsv_infection_cum_2y	NA	NA	NA	NA	-0.0036	0.005	-0.0012	0.0361	-0.2	5.30882	NA	68351	73434	66559
c2y_0050301	sccon003	NA	NA	NA	NA	-4e-04	0.0048	-0.0012	0.0704	-0.2	8.38095	NA	68351	79449	67716
c2y_0050301	sccon005	NA	NA	NA	NA	0.0156	0.0051	-0.0012	0.0252	-0.2	3.76119	NA	68351	79449	67716
c2y_0050301	se	NA	NA	NA	NA	0.002	0.0052	-0.0012	0.0628	-0.2	1.82558	NA	68351	79449	67716
c2y_0050301	shellfish_allergy_score_until_4yo_positive	NA	NA	NA	NA	-0.0034	0.0046	-0.0012	0.0027	-0.2	0.442623	NA	68351	61862	60145
c2y_0050301	soba_allergy_score_until_4yo_positive	NA	NA	NA	NA	-7e-04	0.0049	-0.0012	0.0105	-0.2	1.75	NA	68351	61862	60145
c2y_0050301	soybean_allergy_score_until_4yo_positive	NA	NA	NA	NA	0.0064	0.0047	-0.0012	0.0084	-0.2	1.29231	NA	68351	68351	68351
c2y_0050301	streptococcus_pyogenes_cum_4y	NA	NA	NA	NA	-0.0027	0.005	-0.0012	0.0062	-0.2	0.984127	NA	68351	72891	66074
c2y_0050301	ucbb_0080001b	NA	NA	NA	NA	-0.0026	0.0048	-0.0012	0.029	-0.2	4.83333	NA	68351	67658	67658
c2y_0050301	ucbb_0410001	NA	NA	NA	NA	-0.0037	0.0061	-0.0012	0.3582	-0.2	8.3109	NA	68351	73767	66827
c2y_0050301	ucbb_0420001	NA	NA	NA	NA	-0.003	0.0062	-0.0012	0.3484	-0.2	7.81166	NA	68351	73767	66827
c2y_0050301	ucbb_0430001	NA	NA	NA	NA	-0.0077	0.0059	-0.0012	0.2981	-0.2	4.26466	NA	68351	73735	66801
c2y_0050301	ucbb_0450001	NA	NA	NA	NA	-0.0102	0.0055	-0.0012	0.0986	-0.2	10.9556	NA	68351	73735	66801
c2y_0050301	ucbb_0460001	NA	NA	NA	NA	-0.007	0.0055	-0.0012	0.0956	-0.2	10.5055	NA	68351	73735	66801
c2y_0050301	ucbb_0480001	NA	NA	NA	NA	-0.0072	0.0062	-0.0012	0.3442	-0.2	7.23109	NA	68351	73809	66870
c2y_0050301	upper_respiratory_tract_infection_cum_2y	NA	NA	NA	NA	-0.0012	0.0052	-0.0012	0.018	-0.2	2.64706	NA	68351	64774	62911
c2y_0050301	urinary_tract_infections_cum_4y	NA	NA	NA	NA	0.0071	0.0053	-0.0012	-0.0027	-0.2	-0.442623	NA	68351	73434	66559
c2y_0050301	urticaria_cum_4y	NA	NA	NA	NA	-0.0098	0.0043	-0.0012	0.0121	-0.2	1.77941	NA	68351	70826	65955
c2y_0050301	varicella_cum_4y	NA	NA	NA	NA	-2e-04	0.0047	-0.0012	0.0045	-0.2	0.642857	NA	68351	73434	66559
c2y_0050301	wheat_allergy_score_until_4yo_positive	NA	NA	NA	NA	-0.002	0.0049	-0.0012	0.0305	-0.2	4.55224	NA	68351	68351	68351
c2y_0050601	BMI	NA	NA	NA	NA	-0.0018	0.0064	-0.0048	0.1732	-0.827586	19.4607	NA	68351	163835	0
c2y_0050601	adenovirus_infection_cum_2y	NA	NA	NA	NA	0.0019	0.005	-0.0048	0.0171	-0.827586	2.71429	NA	68351	64774	62911
c2y_0050601	allergic_conjunctivitis_cum_4y	NA	NA	NA	NA	0.0159	0.0047	-0.0048	0.0162	-0.827586	2.28169	NA	68351	69453	66109
c2y_0050601	allergic_conjunctivitis_or_rhinitis_or_hay_fever_cum_4y	NA	NA	NA	NA	0.0095	0.0052	-0.0048	0.0086	-0.827586	1.11688	NA	68351	69458	66114
c2y_0050601	allergic_rhinitis_cum_4y	NA	NA	NA	NA	0.005	0.0052	-0.0048	0.0126	-0.827586	1.55556	NA	68351	69457	66113
c2y_0050601	any_food_allergy_score_positive_until_4yo	NA	NA	NA	NA	0.0114	0.0052	-0.0048	0.0548	-0.827586	5.48	NA	68351	61862	60145
c2y_0050601	asthma_cum_4y	NA	NA	NA	NA	0.003	0.0049	-0.0048	0.0306	-0.827586	3.1875	NA	68351	69458	66114
c2y_0050601	atopic_dermatitis_cum_4y	NA	NA	NA	NA	0.0096	0.0046	-0.0048	0.0633	-0.827586	5.86111	NA	68351	69458	66114
c2y_0050601	autistic_spectrum_disorder_and_pddnos_cum_4y	NA	NA	NA	NA	0.0081	0.0049	-0.0048	0.0107	-0.827586	1.94545	NA	68351	73434	66559
c2y_0050601	bone_fracture_cum_4y	NA	NA	NA	NA	2e-04	0.005	-0.0048	0.0034	-0.827586	0.548387	NA	68351	73369	66502
c2y_0050601	breast_feeding_cessation_1m	NA	NA	NA	NA	-0.0011	0.005	-0.0048	0.004	-0.827586	0.634921	NA	68351	65376	63481
c2y_0050601	breast_feeding_cessation_2m	NA	NA	NA	NA	-0.0027	0.0049	-0.0048	0.0142	-0.827586	2.18462	NA	68351	65376	63481
c2y_0050601	breast_feeding_cessation_3m	NA	NA	NA	NA	-0.003	0.0052	-0.0048	0.0112	-0.827586	1.77778	NA	68351	65376	63481
c2y_0050601	breast_feeding_cessation_age	NA	NA	NA	NA	-0.0027	0.0051	-0.0048	0.018	-0.827586	2.14286	NA	68351	65376	63481
c2y_0050601	breast_feeding_period_1y	NA	NA	NA	NA	4e-04	0.0049	-0.0048	0.0188	-0.827586	2.84848	NA	68351	65376	63481
c2y_0050601	c1hy_0030001b2	NA	NA	NA	NA	3e-04	0.0048	-0.0048	0.0102	-0.827586	1.85455	NA	68351	61844	60145
c2y_0050601	c1hy_0060002_checked	NA	NA	NA	NA	-0.001	0.0054	-0.0048	0.1964	-0.827586	12.1235	NA	68351	69223	65924
c2y_0050601	c1hy_0070002b	NA	NA	NA	NA	0.0087	0.0044	-0.0048	0.0083	-0.827586	1.40678	NA	68351	61844	60145
c2y_0050601	c1hy_0100001_2	NA	NA	NA	NA	0.0213	0.0046	-0.0048	0.0118	-0.827586	1.81538	NA	68351	61195	59541
c2y_0050601	c1hy_0100001_3	NA	NA	NA	NA	-0.005	0.0054	-0.0048	0.0295	-0.827586	3.73418	NA	68351	61095	59446
c2y_0050601	c1hy_0100001_4	NA	NA	NA	NA	0.0059	0.0051	-0.0048	-0.0043	-0.827586	-0.767857	NA	68351	61095	59446
c2y_0050601	c1hy_0100501_3	NA	NA	NA	NA	0.0032	0.0051	-0.0048	0.0065	-0.827586	1.14035	NA	68351	61156	59506
c2y_0050601	c1hy_0100501_4	NA	NA	NA	NA	0.0058	0.0045	-0.0048	0.0022	-0.827586	0.407407	NA	68351	61118	59469
c2y_0050601	c1hy_0102001_3	NA	NA	NA	NA	0.0037	0.0046	-0.0048	-0.0046	-0.827586	-0.754098	NA	68351	61118	59469
c2y_0050601	c1hy_0103001_3	NA	NA	NA	NA	0.006	0.0048	-0.0048	0.018	-0.827586	3.33333	NA	68351	61089	59444
c2y_0050601	c1hy_0103501_2	NA	NA	NA	NA	0.0095	0.0057	-0.0048	0.0212	-0.827586	2.94444	NA	68351	61089	59444
c2y_0050601	c1hy_0103501_3	NA	NA	NA	NA	-0.0036	0.005	-0.0048	0.0018	-0.827586	0.295082	NA	68351	60213	58575
c2y_0050601	c1hy_0104001_2	NA	NA	NA	NA	0.0162	0.0045	-0.0048	0.0266	-0.827586	4.09231	NA	68351	60213	58575
c2y_0050601	c1hy_0104001_3	NA	NA	NA	NA	-0.0011	0.005	-0.0048	-0.0029	-0.827586	-0.508772	NA	68351	60213	58575
c2y_0050601	c1hy_0104501_2	NA	NA	NA	NA	0.0103	0.0052	-0.0048	0.0064	-0.827586	1.03226	NA	68351	79676	68270
c2y_0050601	c1hy_0105001_2	NA	NA	NA	NA	0.0111	0.0049	-0.0048	0.028	-0.827586	4.24242	NA	68351	78089	67101
c2y_0050601	c1hy_0105001_3	NA	NA	NA	NA	-0.0061	0.0046	-0.0048	-0.003	-0.827586	-0.491803	NA	68351	45836	41260
c2y_0050601	c1hy_0240001_1	NA	NA	NA	NA	-0.0168	0.0053	-0.0048	0.0045	-0.827586	0.725806	NA	68351	45692	41128
c2y_0050601	c1hy_0240001_2	NA	NA	NA	NA	0.0133	0.0054	-0.0048	0.0057	-0.827586	0.890625	NA	68351	45835	41252
c2y_0050601	c1hy_0250001_1	NA	NA	NA	NA	-0.0119	0.0045	-0.0048	0.0278	-0.827586	3.80822	NA	68351	45692	41130
c2y_0050601	c1hy_0250001_2	NA	NA	NA	NA	0.0102	0.005	-0.0048	0.0162	-0.827586	2.41791	NA	68351	73666	66738
c2y_0050601	c1hy_0250001_3	NA	NA	NA	NA	0.0072	0.0053	-0.0048	0.0352	-0.827586	5.10145	NA	68351	60292	56333
c2y_0050601	c1hy_0380101_1	NA	NA	NA	NA	-0.0055	0.0048	-0.0048	-0.0018	-0.827586	-0.295082	NA	68351	69669	66308
c2y_0050601	c1hy_0380101_2	NA	NA	NA	NA	-4e-04	0.0047	-0.0048	0.0101	-0.827586	1.68333	NA	68351	69712	66355
c2y_0050601	c1hy_0380101_3	NA	NA	NA	NA	-0.0058	0.0056	-0.0048	-7e-04	-0.827586	-0.106061	NA	68351	70145	66762
c2y_0050601	c1hy_0380101_4	NA	NA	NA	NA	0.0089	0.0054	-0.0048	-2e-04	-0.827586	-0.03125	NA	68351	67528	67528
c2y_0050601	c1hy_0493002b	NA	NA	NA	NA	-0.0079	0.0045	-0.0048	0.0045	-0.827586	0.789474	NA	68351	61845	60145
c2y_0050601	c1hy_asq_acomu	NA	NA	NA	NA	-0.0205	0.0057	-0.0048	0.0861	-0.827586	8.87629	NA	68351	71426	61099
c2y_0050601	c1hy_asq_bgm	NA	NA	NA	NA	-0.0262	0.0057	-0.0048	0.0765	-0.827586	8.89535	NA	68351	71426	61099
c2y_0050601	c1hy_asq_cfm	NA	NA	NA	NA	-0.0207	0.0051	-0.0048	0.0557	-0.827586	6.47674	NA	68351	71426	61099
c2y_0050601	c1hy_asq_dproblem	NA	NA	NA	NA	-0.0226	0.0054	-0.0048	0.0515	-0.827586	6.68831	NA	68351	71648	61269
c2y_0050601	c1hy_asq_epersonal	NA	NA	NA	NA	-0.0159	0.0052	-0.0048	0.0355	-0.827586	4.08046	NA	68351	71648	61269
c2y_0050601	c1hy_asq_total	NA	NA	NA	NA	-0.0269	0.0057	-0.0048	0.0772	-0.827586	8.21277	NA	68351	67669	67669
c2y_0050601	c1hy_bed_time	NA	NA	NA	NA	-0.0028	0.005	-0.0048	0.0269	-0.827586	3.68493	NA	60702	79780	60702
c2y_0050601	c1hy_bmi	NA	NA	NA	NA	-0.0163	0.0057	-0.0048	0.1847	-0.827586	13.2878	NA	68351	61264	59603
c2y_0050601	c1hy_nap_count	NA	NA	NA	NA	-0.0043	0.0043	-0.0048	0.0165	-0.827586	2.46269	NA	60702	77493	59055
c2y_0050601	c1hy_night_wake_up_count	NA	NA	NA	NA	-7e-04	0.0047	-0.0048	0.0287	-0.827586	4.28358	NA	60702	69403	52895
c2y_0050601	c1hy_psi_cf	NA	NA	NA	NA	0.0121	0.0053	-0.0048	0.0264	-0.827586	4.125	NA	68351	71026	66114
c2y_0050601	c1hy_sleep_time_day	NA	NA	NA	NA	-0.0028	0.0051	-0.0048	0.0195	-0.827586	3.25	NA	60702	79753	60683
c2y_0050601	c1hy_sleep_time_night	NA	NA	NA	NA	-0.0014	0.0051	-0.0048	0.0231	-0.827586	3.34783	NA	60702	79660	60618
c2y_0050601	c1hy_total_sleep_time	NA	NA	NA	NA	-0.0042	0.005	-0.0048	0.01	-0.827586	1.5873	NA	68351	31989	31076
c2y_0050601	c1hy_wake_up_time	NA	NA	NA	NA	-0.0051	0.0049	-0.0048	0.0699	-0.827586	9.07792	NA	60702	79780	60702
c2y_0050601	c1y_0010001_1	NA	NA	NA	NA	-0.0103	0.0049	-0.0048	2e-04	-0.827586	0.0350877	NA	68351	64701	62867
c2y_0050601	c1y_0010001_3	NA	NA	NA	NA	0.0096	0.0045	-0.0048	-4e-04	-0.827586	-0.0677966	NA	68351	64718	62885
c2y_0050601	c1y_0080104_checked	NA	NA	NA	NA	-0.0096	0.0053	-0.0048	0.1944	-0.827586	9.21327	NA	68351	69328	66028
c2y_0050601	c1y_0080204_checked	NA	NA	NA	NA	-0.0144	0.0054	-0.0048	0.2505	-0.827586	11.0841	NA	68351	69328	66028
c2y_0050601	c1y_0090005b	NA	NA	NA	NA	0.0967	0.0047	-0.0048	-0.0013	-0.827586	-0.188406	NA	68351	61844	60145
c2y_0050601	c1y_0170001_1	NA	NA	NA	NA	0.0117	0.0051	-0.0048	0.0144	-0.827586	2.18182	NA	68351	64700	62866
c2y_0050601	c1y_0170001_1_3	NA	NA	NA	NA	0.0095	0.0052	-0.0048	0.0501	-0.827586	5.16495	NA	68351	61862	60145
c2y_0050601	c1y_0170001_3	NA	NA	NA	NA	0.0026	0.005	-0.0048	0.0238	-0.827586	3.05128	NA	68351	64700	62866
c2y_0050601	c1y_0210001_1	NA	NA	NA	NA	-0.0142	0.0049	-0.0048	0.0085	-0.827586	1.25	NA	68351	65579	63319
c2y_0050601	c1y_0210001_2	NA	NA	NA	NA	0.0118	0.0049	-0.0048	0.0083	-0.827586	1.23881	NA	68351	65579	63319
c2y_0050601	c1y_0220001_1	NA	NA	NA	NA	-0.011	0.0056	-0.0048	0.0185	-0.827586	3.13559	NA	68351	65579	63319
c2y_0050601	c1y_0220001_2	NA	NA	NA	NA	0.0058	0.0045	-0.0048	0.016	-0.827586	2.38806	NA	68351	65579	63319
c2y_0050601	c1y_0220001_3	NA	NA	NA	NA	0.0126	0.005	-0.0048	0.0414	-0.827586	6.27273	NA	68351	61264	59603
c2y_0050601	c1y_1_bmi	NA	NA	NA	NA	-0.0055	0.0051	-0.0048	0.2582	-0.827586	13.1066	NA	68351	64718	62885
c2y_0050601	c1y_2_bmi	NA	NA	NA	NA	-0.0134	0.0056	-0.0048	0.282	-0.827586	17.4074	NA	68351	64700	62866
c2y_0050601	c1y_asq_acomu	NA	NA	NA	NA	-0.0231	0.0053	-0.0048	0.0953	-0.827586	10.1383	NA	68351	71426	61099
c2y_0050601	c1y_asq_bgm	NA	NA	NA	NA	-0.0213	0.0057	-0.0048	0.1767	-0.827586	15.5	NA	68351	71426	61099
c2y_0050601	c1y_asq_cfm	NA	NA	NA	NA	-0.028	0.0047	-0.0048	0.0465	-0.827586	5.96154	NA	68351	71426	61099
c2y_0050601	c1y_asq_dproblem	NA	NA	NA	NA	-0.0267	0.0058	-0.0048	0.061	-0.827586	7.625	NA	68351	71426	61099
c2y_0050601	c1y_asq_epersonal	NA	NA	NA	NA	-0.0133	0.0053	-0.0048	0.0613	-0.827586	7.38554	NA	68351	71426	61099
c2y_0050601	c1y_asq_total	NA	NA	NA	NA	-0.0293	0.0056	-0.0048	0.1088	-0.827586	11.6989	NA	68351	67613	67613
c2y_0050601	c1y_bed_time	NA	NA	NA	NA	-0.0072	0.0049	-0.0048	0.0129	-0.827586	2.01562	NA	60702	78943	60072
c2y_0050601	c1y_nap_count	NA	NA	NA	NA	-0.0073	0.0048	-0.0048	0.0192	-0.827586	3.04762	NA	60702	79348	60376
c2y_0050601	c1y_night_wake_up_count	NA	NA	NA	NA	-0.0038	0.0056	-0.0048	0.0191	-0.827586	3.03175	NA	60702	78297	59586
c2y_0050601	c1y_sleep_time_day	NA	NA	NA	NA	-0.0012	0.0044	-0.0048	0.0204	-0.827586	3.2381	NA	60702	79507	60499
c2y_0050601	c1y_sleep_time_night	NA	NA	NA	NA	-0.0028	0.0047	-0.0048	0.029	-0.827586	4.26471	NA	60702	79419	60430
c2y_0050601	c1y_total_sleep_time	NA	NA	NA	NA	-0.0042	0.0044	-0.0048	0.0279	-0.827586	4.5	NA	60702	79735	60671
c2y_0050601	c1y_wake_up_time	NA	NA	NA	NA	7.1851e-05	0.005	-0.0048	0.063	-0.827586	8.87324	NA	60702	78788	59974
c2y_0050601	c2hy_0010101	NA	NA	NA	NA	0.0074	0.0049	-0.0048	0.0071	-0.827586	1.01429	NA	68351	58660	57035
c2y_0050601	c2hy_0010201	NA	NA	NA	NA	-0.0064	0.0048	-0.0048	-0.0108	-0.827586	-1.74194	NA	68351	64853	63005
c2y_0050601	c2hy_0010301	NA	NA	NA	NA	-0.0039	0.0047	-0.0048	0.0047	-0.827586	0.770492	NA	68351	64855	63007
c2y_0050601	c2hy_0030002_checked	NA	NA	NA	NA	-0.0129	0.0057	-0.0048	0.2841	-0.827586	13.4645	NA	68351	69212	65918
c2y_0050601	c2hy_0040101	NA	NA	NA	NA	0.0054	0.0051	-0.0048	0.0238	-0.827586	3.26027	NA	68351	64853	63005
c2y_0050601	c2hy_0040102	NA	NA	NA	NA	0.0105	0.0055	-0.0048	0.0151	-0.827586	1.96104	NA	68351	64768	62932
c2y_0050601	c2hy_0040201	NA	NA	NA	NA	0.0096	0.0055	-0.0048	0.0156	-0.827586	2.26087	NA	68351	64769	62932
c2y_0050601	c2hy_0040301	NA	NA	NA	NA	0.0299	0.0052	-0.0048	0.0088	-0.827586	1.44262	NA	68351	64768	62932
c2y_0050601	c2hy_0040401b	NA	NA	NA	NA	0.0965	0.0048	-0.0048	-0.0044	-0.827586	-0.733333	NA	68351	61845	60145
c2y_0050601	c2hy_0060001	NA	NA	NA	NA	-0.0248	0.0049	-0.0048	0.0076	-0.827586	1.13433	NA	68351	64926	63065
c2y_0050601	c2hy_0060002	NA	NA	NA	NA	-0.0205	0.0056	-0.0048	0.0074	-0.827586	1.23333	NA	68351	65376	63481
c2y_0050601	c2hy_0060003	NA	NA	NA	NA	-0.016	0.0046	-0.0048	0.0069	-0.827586	1.07812	NA	68351	65376	63481
c2y_0050601	c2hy_0060004	NA	NA	NA	NA	-0.0136	0.0051	-0.0048	0.0353	-0.827586	4.97183	NA	68351	65207	63325
c2y_0050601	c2hy_0060005	NA	NA	NA	NA	-0.0223	0.0049	-0.0048	0.0116	-0.827586	1.58904	NA	68351	64930	63063
c2y_0050601	c2hy_0060006	NA	NA	NA	NA	-0.0177	0.0052	-0.0048	0.0022	-0.827586	0.333333	NA	68351	58162	56490
c2y_0050601	c2hy_0060007	NA	NA	NA	NA	-0.0226	0.0048	-0.0048	0.0263	-0.827586	3.65278	NA	68351	57865	56208
c2y_0050601	c2hy_0060008	NA	NA	NA	NA	-0.0107	0.0049	-0.0048	0.0028	-0.827586	0.41791	NA	68351	57966	56302
c2y_0050601	c2hy_0060009	NA	NA	NA	NA	-0.0193	0.0051	-0.0048	0.0189	-0.827586	2.66197	NA	68351	65178	63296
c2y_0050601	c2hy_0060010	NA	NA	NA	NA	-0.0058	0.0055	-0.0048	0.0138	-0.827586	1.89041	NA	68351	65276	63392
c2y_0050601	c2hy_0060011	NA	NA	NA	NA	-0.01	0.0048	-0.0048	0.0165	-0.827586	2.5	NA	68351	65158	63274
c2y_0050601	c2hy_0070101	NA	NA	NA	NA	8e-04	0.0047	-0.0048	0.0171	-0.827586	2.75806	NA	68351	65225	63345
c2y_0050601	c2hy_0070201	NA	NA	NA	NA	-0.005	0.0049	-0.0048	0.0138	-0.827586	2.09091	NA	68351	65006	63133
c2y_0050601	c2hy_0070202	NA	NA	NA	NA	-0.017	0.0053	-0.0048	0.0294	-0.827586	3.97297	NA	68351	64549	62685
c2y_0050601	c2hy_0070301	NA	NA	NA	NA	-0.014	0.0049	-0.0048	0.0152	-0.827586	2.375	NA	68351	64521	62660
c2y_0050601	c2hy_0070302	NA	NA	NA	NA	-0.0143	0.0047	-0.0048	0.013	-0.827586	1.91176	NA	68351	65089	63208
c2y_0050601	c2hy_0070401	NA	NA	NA	NA	-0.0103	0.0051	-0.0048	0.0081	-0.827586	1.26562	NA	68351	65141	63261
c2y_0050601	c2hy_0070501	NA	NA	NA	NA	-0.0084	0.0049	-0.0048	0.0047	-0.827586	0.746032	NA	68351	64938	63062
c2y_0050601	c2hy_0070601	NA	NA	NA	NA	-0.0158	0.0052	-0.0048	0.0084	-0.827586	1.12	NA	68351	64929	63059
c2y_0050601	c2hy_0070701	NA	NA	NA	NA	-0.0117	0.0049	-0.0048	0.0086	-0.827586	1.19444	NA	68351	62797	61022
c2y_0050601	c2hy_0090001	NA	NA	NA	NA	0.014	0.0053	-0.0048	0.0136	-0.827586	1.7	NA	68351	65376	63481
c2y_0050601	c2hy_0090101	NA	NA	NA	NA	0.0029	0.0051	-0.0048	2e-04	-0.827586	0.031746	NA	68351	65376	63481
c2y_0050601	c2hy_0090201	NA	NA	NA	NA	0.0128	0.0049	-0.0048	-0.0029	-0.827586	-0.408451	NA	68351	65376	63481
c2y_0050601	c2hy_0090401	NA	NA	NA	NA	0.0134	0.0048	-0.0048	0.0027	-0.827586	0.442623	NA	68351	65376	63481
c2y_0050601	c2hy_0090601	NA	NA	NA	NA	0.0069	0.0047	-0.0048	0.0043	-0.827586	0.632353	NA	68351	65376	63481
c2y_0050601	c2hy_0090801	NA	NA	NA	NA	0.0057	0.0048	-0.0048	0.0021	-0.827586	0.33871	NA	68351	65376	63481
c2y_0050601	c2hy_0090901	NA	NA	NA	NA	0.0069	0.0047	-0.0048	0.0026	-0.827586	0.440678	NA	68351	65376	63481
c2y_0050601	c2hy_0091001	NA	NA	NA	NA	0.0048	0.0042	-0.0048	-0.0023	-0.827586	-0.359375	NA	68351	65376	63481
c2y_0050601	c2hy_0091201	NA	NA	NA	NA	-0.0047	0.0047	-0.0048	0.0035	-0.827586	0.564516	NA	68351	65376	63481
c2y_0050601	c2hy_0091301	NA	NA	NA	NA	-7e-04	0.0047	-0.0048	0.0114	-0.827586	1.96552	NA	68351	65376	63481
c2y_0050601	c2hy_0091401	NA	NA	NA	NA	0.0027	0.0046	-0.0048	-0.0067	-0.827586	-1.11667	NA	68351	65376	63481
c2y_0050601	c2hy_0190001	NA	NA	NA	NA	0.0047	0.0048	-0.0048	0.0092	-0.827586	1.29577	NA	68351	65376	63481
c2y_0050601	c2hy_0200001	NA	NA	NA	NA	0.0017	0.0056	-0.0048	0.04	-0.827586	5.19481	NA	68351	64843	62975
c2y_0050601	c2hy_asq_acomu	NA	NA	NA	NA	-0.0083	0.0056	-0.0048	0.066	-0.827586	7.02128	NA	68351	71653	61274
c2y_0050601	c2hy_asq_bgm	NA	NA	NA	NA	-0.0296	0.0053	-0.0048	0.0652	-0.827586	7.01075	NA	68351	71648	61269
c2y_0050601	c2hy_asq_cfm	NA	NA	NA	NA	-0.016	0.0053	-0.0048	0.0357	-0.827586	4.89041	NA	68351	71479	61147
c2y_0050601	c2hy_asq_dproblem	NA	NA	NA	NA	-0.0219	0.0049	-0.0048	0.0588	-0.827586	7.08434	NA	68351	71475	61145
c2y_0050601	c2hy_asq_epersonal	NA	NA	NA	NA	-0.0262	0.0056	-0.0048	0.0734	-0.827586	8.24719	NA	68351	78277	66753
c2y_0050601	c2hy_asq_total	NA	NA	NA	NA	-0.0268	0.0055	-0.0048	0.0765	-0.827586	8.89535	NA	68351	67658	67658
c2y_0050601	c2hy_bmi	NA	NA	NA	NA	-0.0158	0.0061	-0.0048	0.2398	-0.827586	16.2027	NA	68351	61095	59446
c2y_0050601	c2hy_psi_cf	NA	NA	NA	NA	0.0081	0.0054	-0.0048	0.0273	-0.827586	4.33333	NA	68351	69461	66156
c2y_0050601	c2y_0030002_checked	NA	NA	NA	NA	-0.0129	0.0056	-0.0048	0.2606	-0.827586	11.8455	NA	68351	69258	65956
c2y_0050601	c2y_0051001	NA	NA	NA	NA	0.0085	0.0046	-0.0048	0.0023	-0.827586	0.359375	NA	68351	68351	68351
c2y_0050601	c2y_0053101	NA	NA	NA	NA	0.014	0.0059	-0.0048	0.0551	-0.827586	6.40698	NA	68351	68351	68351
c2y_0050601	c2y_0053102	NA	NA	NA	NA	0.013	0.0057	-0.0048	0.058	-0.827586	6.59091	NA	68351	68351	68351
c2y_0050601	c2y_0060001	NA	NA	NA	NA	0.0053	0.0052	-0.0048	0.0118	-0.827586	1.90323	NA	68351	67848	67848
c2y_0050601	c2y_0060101	NA	NA	NA	NA	0.0019	0.005	-0.0048	0.0409	-0.827586	4.59551	NA	68351	68172	68172
c2y_0050601	c2y_0060201	NA	NA	NA	NA	1e-04	0.0047	-0.0048	0.0213	-0.827586	3.04286	NA	68351	68182	68182
c2y_0050601	c2y_0060401	NA	NA	NA	NA	-0.004	0.0043	-0.0048	-0.0104	-0.827586	-1.7931	NA	68351	68212	68212
c2y_0050601	c2y_0061301	NA	NA	NA	NA	-0.0067	0.0048	-0.0048	0.0201	-0.827586	2.91304	NA	68351	68106	68106
c2y_0050601	c2y_0061401	NA	NA	NA	NA	0.0108	0.0053	-0.0048	0.0166	-0.827586	2.72131	NA	68351	68169	68169
c2y_0050601	c2y_0061501	NA	NA	NA	NA	0.0023	0.0051	-0.0048	0.0121	-0.827586	1.75362	NA	68351	68208	68208
c2y_0050601	c2y_0061601	NA	NA	NA	NA	-0.0065	0.0053	-0.0048	0.0047	-0.827586	0.758065	NA	68351	68198	68198
c2y_0050601	c2y_0061901	NA	NA	NA	NA	0.0049	0.0051	-0.0048	0.0045	-0.827586	0.703125	NA	68351	68202	68202
c2y_0050601	c2y_0062001	NA	NA	NA	NA	0.002	0.0049	-0.0048	0.0124	-0.827586	1.9375	NA	68351	64404	64404
c2y_0050601	c2y_0062101	NA	NA	NA	NA	-0.0012	0.0052	-0.0048	0.0069	-0.827586	1.09524	NA	68351	67114	67114
c2y_0050601	c2y_0062201	NA	NA	NA	NA	5e-04	0.0049	-0.0048	0.0145	-0.827586	1.93333	NA	68351	66949	66949
c2y_0050601	c2y_0062301	NA	NA	NA	NA	0.001	0.0054	-0.0048	-0.002	-0.827586	-0.30303	NA	68351	68045	68045
c2y_0050601	c2y_0062401	NA	NA	NA	NA	0.0052	0.0048	-0.0048	0.0183	-0.827586	3.26786	NA	68351	68149	68149
c2y_0050601	c2y_0062601	NA	NA	NA	NA	0.0063	0.0041	-0.0048	0.0109	-0.827586	1.94643	NA	68351	67793	67793
c2y_0050601	c2y_0062701	NA	NA	NA	NA	-0.0051	0.0047	-0.0048	-4.4094e-05	-0.827586	-0.00711194	NA	68351	34397	34397
c2y_0050601	c2y_0070001	NA	NA	NA	NA	0.0223	0.0049	-0.0048	0.0294	-0.827586	4.0274	NA	68351	67902	67902
c2y_0050601	c2y_0070002	NA	NA	NA	NA	0.0222	0.0046	-0.0048	0.0244	-0.827586	3.43662	NA	68351	68235	68235
c2y_0050601	c2y_0070101	NA	NA	NA	NA	0.0077	0.0053	-0.0048	0.0138	-0.827586	2	NA	68351	66813	65042
c2y_0050601	c2y_0070201	NA	NA	NA	NA	0.087	0.0054	-0.0048	0.0188	-0.827586	2.9375	NA	68351	66813	65042
c2y_0050601	c2y_0070301b	NA	NA	NA	NA	0.1845	0.0052	-0.0048	-2e-04	-0.827586	-0.0338983	NA	68351	61845	60145
c2y_0050601	c2y_0080001_1	NA	NA	NA	NA	-0.0045	0.0048	-0.0048	0.0208	-0.827586	3.25	NA	68351	63889	63889
c2y_0050601	c2y_0080001_2	NA	NA	NA	NA	-0.0026	0.0046	-0.0048	0.0219	-0.827586	3.47619	NA	68351	63432	61792
c2y_0050601	c2y_0090001b2	NA	NA	NA	NA	-5e-04	0.0047	-0.0048	-0.008	-0.827586	-1.37931	NA	68351	61143	59491
c2y_0050601	c2y_0090002	NA	NA	NA	NA	-0.0061	0.0049	-0.0048	0.0207	-0.827586	3	NA	68351	66813	65042
c2y_0050601	c2y_0100001_2	NA	NA	NA	NA	0.0167	0.0049	-0.0048	0.0196	-0.827586	2.9697	NA	68351	58567	56950
c2y_0050601	c2y_0100001_3	NA	NA	NA	NA	-0.0017	0.0052	-0.0048	0.0195	-0.827586	2.70833	NA	68351	59441	57668
c2y_0050601	c2y_0100001_4	NA	NA	NA	NA	-4e-04	0.0046	-0.0048	0.008	-0.827586	1.25	NA	68351	58261	56529
c2y_0050601	c2y_0100102	NA	NA	NA	NA	0.0087	0.005	-0.0048	0.0417	-0.827586	5.27848	NA	68351	66116	64385
c2y_0050601	c2y_0100203	NA	NA	NA	NA	-0.0023	0.0047	-0.0048	0.022	-0.827586	3.23529	NA	68351	62761	61132
c2y_0050601	c2y_0100301	NA	NA	NA	NA	-4e-04	0.0047	-0.0048	0.0162	-0.827586	2.38235	NA	68351	63720	62069
c2y_0050601	c2y_0100304	NA	NA	NA	NA	-5e-04	0.0043	-0.0048	0.0051	-0.827586	0.894737	NA	68351	63760	62108
c2y_0050601	c2y_0100501_3	NA	NA	NA	NA	-0.0038	0.0051	-0.0048	0.0093	-0.827586	1.55	NA	68351	58181	56450
c2y_0050601	c2y_0100602	NA	NA	NA	NA	0.0067	0.0047	-0.0048	0.0228	-0.827586	3.35294	NA	68351	65805	64088
c2y_0050601	c2y_0100703	NA	NA	NA	NA	1e-04	0.0051	-0.0048	0.0153	-0.827586	2.42857	NA	68351	65731	64017
c2y_0050601	c2y_0100801	NA	NA	NA	NA	-0.0028	0.0049	-0.0048	0.012	-0.827586	1.96721	NA	68351	65725	64014
c2y_0050601	c2y_0101102	NA	NA	NA	NA	0.0067	0.0048	-0.0048	0.0101	-0.827586	1.62903	NA	68351	65903	64179
c2y_0050601	c2y_0102001_3	NA	NA	NA	NA	0.0034	0.0046	-0.0048	-5e-04	-0.827586	-0.0877193	NA	68351	59348	57592
c2y_0050601	c2y_0103501_2	NA	NA	NA	NA	0.0078	0.0051	-0.0048	0.0157	-0.827586	2.34328	NA	68351	59136	57388
c2y_0050601	c2y_0103501_3	NA	NA	NA	NA	0.0049	0.0044	-0.0048	5e-04	-0.827586	0.0833333	NA	68351	61851	60136
c2y_0050601	c2y_0104001_2	NA	NA	NA	NA	0.0158	0.0056	-0.0048	0.0185	-0.827586	2.68116	NA	68351	59936	58319
c2y_0050601	c2y_0104001_3	NA	NA	NA	NA	-0.0056	0.0048	-0.0048	-0.0028	-0.827586	-0.491228	NA	68351	47540	46179
c2y_0050601	c2y_0104501_2	NA	NA	NA	NA	-0.001	0.0047	-0.0048	-0.009	-0.827586	-1.55172	NA	68351	47983	46640
c2y_0050601	c2y_0105001_2	NA	NA	NA	NA	0.0175	0.0047	-0.0048	0.0227	-0.827586	3.28986	NA	68351	20259	17708
c2y_0050601	c2y_0105001_3	NA	NA	NA	NA	0.0045	0.0047	-0.0048	0.0027	-0.827586	0.457627	NA	68351	20259	17708
c2y_0050601	c2y_0105501	NA	NA	NA	NA	0.0128	0.0052	-0.0048	0.0199	-0.827586	3.01515	NA	68351	65855	64135
c2y_0050601	c2y_0105601	NA	NA	NA	NA	0.0062	0.0046	-0.0048	0.0077	-0.827586	1.24194	NA	68351	65793	64080
c2y_0050601	c2y_0105701	NA	NA	NA	NA	0.0088	0.0052	-0.0048	0.0154	-0.827586	2.52459	NA	68351	65761	64043
c2y_0050601	c2y_0110001	NA	NA	NA	NA	-0.0024	0.0052	-0.0048	0.0618	-0.827586	7.53659	NA	68351	65733	64021
c2y_0050601	c2y_0120001	NA	NA	NA	NA	2e-04	0.0055	-0.0048	0.0519	-0.827586	6.32927	NA	68351	65818	64100
c2y_0050601	c2y_0120101	NA	NA	NA	NA	-0.0023	0.0057	-0.0048	0.0463	-0.827586	5.7875	NA	68351	65865	64142
c2y_0050601	c2y_0120201	NA	NA	NA	NA	0.0029	0.005	-0.0048	0.0342	-0.827586	3.8427	NA	68351	66144	64408
c2y_0050601	c2y_0120301	NA	NA	NA	NA	0.0046	0.0046	-0.0048	4e-04	-0.827586	0.0689655	NA	68351	66813	65042
c2y_0050601	c2y_0130001	NA	NA	NA	NA	0.0085	0.0052	-0.0048	0.0192	-0.827586	3.09677	NA	68351	66813	65042
c2y_0050601	c2y_0140001	NA	NA	NA	NA	0.001	0.005	-0.0048	0.0016	-0.827586	0.285714	NA	68351	66696	64928
c2y_0050601	c2y_0150001	NA	NA	NA	NA	0.0015	0.0044	-0.0048	0.0049	-0.827586	0.753846	NA	68351	66813	65042
c2y_0050601	c2y_0160001	NA	NA	NA	NA	0.002	0.005	-0.0048	0.057	-0.827586	5.7	NA	68351	66776	65007
c2y_0050601	c2y_0170001	NA	NA	NA	NA	0.0015	0.005	-0.0048	0.0528	-0.827586	5.33333	NA	68351	66813	65042
c2y_0050601	c2y_0170101	NA	NA	NA	NA	0.0024	0.0056	-0.0048	0.0517	-0.827586	4.92381	NA	68351	66813	65042
c2y_0050601	c2y_0170401	NA	NA	NA	NA	0.0066	0.0052	-0.0048	0.0192	-0.827586	2.86567	NA	68351	66813	65042
c2y_0050601	c2y_0180001	NA	NA	NA	NA	0.007	0.0048	-0.0048	0.0357	-0.827586	4.3012	NA	68351	66813	65042
c2y_0050601	c2y_0190001	NA	NA	NA	NA	0.0014	0.005	-0.0048	0.0645	-0.827586	6.32353	NA	68351	62712	61095
c2y_0050601	c2y_0200001	NA	NA	NA	NA	4e-04	0.0054	-0.0048	0.0023	-0.827586	0.319444	NA	68351	66813	65042
c2y_0050601	c2y_0210001	NA	NA	NA	NA	4.219e-05	0.0056	-0.0048	-0.0014	-0.827586	-0.191781	NA	68351	66813	65042
c2y_0050601	c2y_0210101	NA	NA	NA	NA	0.0048	0.0052	-0.0048	0.0072	-0.827586	0.935065	NA	68351	66813	65042
c2y_0050601	c2y_0210201	NA	NA	NA	NA	-0.0093	0.0056	-0.0048	0.0067	-0.827586	1.06349	NA	68351	66813	65042
c2y_0050601	c2y_0210202	NA	NA	NA	NA	-0.013	0.0054	-0.0048	0.0086	-0.827586	1.34375	NA	68351	66813	65042
c2y_0050601	c2y_0210203	NA	NA	NA	NA	-0.003	0.0051	-0.0048	0.0079	-0.827586	1.29508	NA	68351	66813	65042
c2y_0050601	c2y_0210204	NA	NA	NA	NA	7e-04	0.0048	-0.0048	-0.0019	-0.827586	-0.296875	NA	68351	66813	65042
c2y_0050601	c2y_0210205	NA	NA	NA	NA	-0.0018	0.0053	-0.0048	-0.0015	-0.827586	-0.220588	NA	68351	66813	65042
c2y_0050601	c2y_0210206	NA	NA	NA	NA	0.0102	0.0053	-0.0048	-4e-04	-0.827586	-0.0727273	NA	68351	66813	65042
c2y_0050601	c2y_0210207	NA	NA	NA	NA	0.0012	0.0049	-0.0048	0.0197	-0.827586	3.28333	NA	68351	66813	65042
c2y_0050601	c2y_0210208	NA	NA	NA	NA	-0.0056	0.005	-0.0048	-0.0033	-0.827586	-0.55	NA	68351	66518	64770
c2y_0050601	c2y_0210209	NA	NA	NA	NA	0.0094	0.0052	-0.0048	7e-04	-0.827586	0.127273	NA	68351	66682	64924
c2y_0050601	c2y_0210210	NA	NA	NA	NA	-0.0022	0.0049	-0.0048	-0.0047	-0.827586	-0.824561	NA	68351	65376	63481
c2y_0050601	c2y_0210211	NA	NA	NA	NA	-0.0045	0.0056	-0.0048	0.0065	-0.827586	1.01562	NA	68351	65376	63481
c2y_0050601	c2y_0210212	NA	NA	NA	NA	-0.0052	0.0054	-0.0048	0.0098	-0.827586	1.60656	NA	68351	65376	63481
c2y_0050601	c2y_0220001	NA	NA	NA	NA	0.0175	0.0046	-0.0048	0.0129	-0.827586	2.01562	NA	68351	65295	63405
c2y_0050601	c2y_0240001	NA	NA	NA	NA	0.0019	0.0049	-0.0048	0.0174	-0.827586	2.63636	NA	68351	65376	63481
c2y_0050601	c2y_0250001	NA	NA	NA	NA	3e-04	0.0048	-0.0048	0.0067	-0.827586	1.11667	NA	68351	65361	63466
c2y_0050601	c2y_0260001	NA	NA	NA	NA	0.0089	0.0056	-0.0048	0.014	-0.827586	2	NA	68351	65376	63481
c2y_0050601	c2y_0270001	NA	NA	NA	NA	-0.0038	0.0054	-0.0048	0.0049	-0.827586	0.803279	NA	68351	65376	63481
c2y_0050601	c2y_0280001	NA	NA	NA	NA	0.0097	0.0044	-0.0048	2e-04	-0.827586	0.0273973	NA	68351	65376	63481
c2y_0050601	c2y_0290001	NA	NA	NA	NA	0.0143	0.0052	-0.0048	0.0457	-0.827586	6.01316	NA	68351	65376	63481
c2y_0050601	c2y_0300001	NA	NA	NA	NA	8e-04	0.0048	-0.0048	0.0185	-0.827586	2.89062	NA	68351	65376	63481
c2y_0050601	c2y_0310001	NA	NA	NA	NA	-0.0027	0.0049	-0.0048	0.0064	-0.827586	1	NA	68351	65376	63481
c2y_0050601	c2y_0320001	NA	NA	NA	NA	-0.0027	0.0056	-0.0048	0.03	-0.827586	4.05405	NA	68351	65376	63481
c2y_0050601	c2y_0330101	NA	NA	NA	NA	6e-04	0.0054	-0.0048	0.0142	-0.827586	2.18462	NA	68351	65376	63481
c2y_0050601	c2y_0330201	NA	NA	NA	NA	-0.0024	0.0048	-0.0048	0.0084	-0.827586	1.23529	NA	68351	65376	63481
c2y_0050601	c2y_0340001	NA	NA	NA	NA	-0.0016	0.0046	-0.0048	0.0236	-0.827586	3.63077	NA	68351	65376	63481
c2y_0050601	c2y_0350001	NA	NA	NA	NA	0.0011	0.0049	-0.0048	0.0086	-0.827586	1.34375	NA	68351	65376	63481
c2y_0050601	c2y_0360001	NA	NA	NA	NA	-0.0051	0.0051	-0.0048	-0.0022	-0.827586	-0.349206	NA	68351	65376	63481
c2y_0050601	c2y_0360201	NA	NA	NA	NA	0.0022	0.0046	-0.0048	0.0204	-0.827586	1.74359	NA	68351	65376	63481
c2y_0050601	c2y_0450001	NA	NA	NA	NA	7.7025e-05	0.0051	-0.0048	0.0021	-0.827586	0.323077	NA	68351	65376	63481
c2y_0050601	c2y_0460001	NA	NA	NA	NA	0.0033	0.0057	-0.0048	0.0364	-0.827586	5.35294	NA	68351	62090	60350
c2y_0050601	c2y_asq_acomu	NA	NA	NA	NA	-0.0091	0.0052	-0.0048	0.0949	-0.827586	10.4286	NA	68351	71648	61269
c2y_0050601	c2y_asq_bgm	NA	NA	NA	NA	-0.023	0.0057	-0.0048	0.0941	-0.827586	11.6173	NA	68351	71648	61269
c2y_0050601	c2y_asq_cfm	NA	NA	NA	NA	-0.0257	0.0055	-0.0048	0.0439	-0.827586	5.55696	NA	68351	71648	61269
c2y_0050601	c2y_asq_dproblem	NA	NA	NA	NA	-0.0125	0.0053	-0.0048	0.0358	-0.827586	4.36585	NA	68351	71648	61269
c2y_0050601	c2y_asq_epersonal	NA	NA	NA	NA	-0.0213	0.0054	-0.0048	0.0352	-0.827586	4.09302	NA	68351	71648	61269
c2y_0050601	c2y_asq_total	NA	NA	NA	NA	-0.0199	0.0053	-0.0048	0.079	-0.827586	8.97727	NA	68351	67682	67682
c2y_0050601	c2y_bmi	NA	NA	NA	NA	-0.0075	0.0062	-0.0048	0.237	-0.827586	16.4583	NA	68351	61195	59541
c2y_0050601	c3hy_0010101	NA	NA	NA	NA	0.0082	0.0052	-0.0048	0.0138	-0.827586	1.84	NA	68351	60361	58686
c2y_0050601	c3hy_0010201	NA	NA	NA	NA	-0.0146	0.0049	-0.0048	0.0076	-0.827586	1.11765	NA	68351	58745	57146
c2y_0050601	c3hy_0010301	NA	NA	NA	NA	-0.0078	0.0052	-0.0048	-0.0017	-0.827586	-0.25	NA	68351	61862	60145
c2y_0050601	c3hy_0030002	NA	NA	NA	NA	-0.0154	0.0058	-0.0048	0.3623	-0.827586	15.417	NA	68351	61862	60145
c2y_0050601	c3hy_0080102	NA	NA	NA	NA	0.0023	0.0048	-0.0048	-0.0055	-0.827586	-0.916667	NA	68351	61862	60145
c2y_0050601	c3hy_0081001	NA	NA	NA	NA	7e-04	0.0048	-0.0048	0.0024	-0.827586	0.393443	NA	68351	61862	60145
c2y_0050601	c3hy_0082002	NA	NA	NA	NA	-0.0147	0.0052	-0.0048	0.0305	-0.827586	2.52066	NA	68351	61669	59960
c2y_0050601	c3hy_0083001	NA	NA	NA	NA	-0.0132	0.0045	-0.0048	0.001	-0.827586	0.140845	NA	68351	61733	60019
c2y_0050601	c3hy_0083002	NA	NA	NA	NA	-0.0108	0.0046	-0.0048	0.0055	-0.827586	0.808824	NA	68351	61726	60011
c2y_0050601	c3hy_0084001	NA	NA	NA	NA	0.001	0.005	-0.0048	0.0021	-0.827586	0.304348	NA	68351	54725	53185
c2y_0050601	c3hy_0085001	NA	NA	NA	NA	-1e-04	0.0047	-0.0048	0.0049	-0.827586	0.671233	NA	68351	54023	52513
c2y_0050601	c3hy_0086001	NA	NA	NA	NA	-0.0157	0.0051	-0.0048	0.006	-0.827586	0.895522	NA	68351	54087	52572
c2y_0050601	c3hy_0087001	NA	NA	NA	NA	-0.0126	0.0048	-0.0048	0.0123	-0.827586	1.75714	NA	68351	61648	59934
c2y_0050601	c3hy_0090001	NA	NA	NA	NA	0.0112	0.0049	-0.0048	0.0029	-0.827586	0.367089	NA	68351	61779	60068
c2y_0050601	c3hy_0090101	NA	NA	NA	NA	0.0011	0.0049	-0.0048	0.0014	-0.827586	0.233333	NA	68351	61633	59930
c2y_0050601	c3hy_0090201	NA	NA	NA	NA	0.0115	0.0044	-0.0048	7e-04	-0.827586	0.111111	NA	68351	61531	59824
c2y_0050601	c3hy_0090401	NA	NA	NA	NA	0.0072	0.0048	-0.0048	0.0036	-0.827586	0.514286	NA	68351	61616	59910
c2y_0050601	c3hy_0090601	NA	NA	NA	NA	0.0029	0.0048	-0.0048	0.0053	-0.827586	0.815385	NA	68351	61100	59404
c2y_0050601	c3hy_0090801	NA	NA	NA	NA	-0.0013	0.005	-0.0048	0.0075	-0.827586	1.31579	NA	68351	61077	59382
c2y_0050601	c3hy_0091001	NA	NA	NA	NA	4e-04	0.0049	-0.0048	0.0112	-0.827586	1.72308	NA	68351	61700	59991
c2y_0050601	c3hy_0091201	NA	NA	NA	NA	0.007	0.0045	-0.0048	-0.013	-0.827586	-2.03125	NA	68351	61689	59980
c2y_0050601	c3hy_0091401	NA	NA	NA	NA	0.0079	0.0048	-0.0048	-0.0012	-0.827586	-0.196721	NA	68351	61478	59771
c2y_0050601	c3hy_asq_acomu	NA	NA	NA	NA	-0.0179	0.0053	-0.0048	0.0435	-0.827586	5.50633	NA	68351	69260	65962
c2y_0050601	c3hy_asq_bgm	NA	NA	NA	NA	-0.0177	0.0052	-0.0048	0.0563	-0.827586	7.40789	NA	68351	69261	65962
c2y_0050601	c3hy_asq_cfm	NA	NA	NA	NA	-0.0136	0.0055	-0.0048	0.0529	-0.827586	6.78205	NA	68351	69210	65914
c2y_0050601	c3hy_asq_dproblem	NA	NA	NA	NA	-0.0074	0.0051	-0.0048	0.0431	-0.827586	5.4557	NA	68351	69210	65914
c2y_0050601	c3hy_asq_epersonal	NA	NA	NA	NA	-0.0067	0.0051	-0.0048	0.0429	-0.827586	4.98837	NA	68351	70019	66645
c2y_0050601	c3hy_asq_total	NA	NA	NA	NA	-0.0116	0.0053	-0.0048	0.0646	-0.827586	8.17722	NA	68351	64752	62918
c2y_0050601	c3hy_bmi	NA	NA	NA	NA	-0.0114	0.0055	-0.0048	0.2701	-0.827586	16.3697	NA	68351	61118	59469
c2y_0050601	c3hy_psi_cf	NA	NA	NA	NA	0.0139	0.0054	-0.0048	0.0334	-0.827586	4.07317	NA	68351	69461	66156
c2y_0050601	c3y_0010101	NA	NA	NA	NA	0.0112	0.0046	-0.0048	0.0108	-0.827586	1.61194	NA	68351	65154	63268
c2y_0050601	c3y_0010201	NA	NA	NA	NA	-0.008	0.0046	-0.0048	9e-04	-0.827586	0.130435	NA	68351	65148	63263
c2y_0050601	c3y_0010301	NA	NA	NA	NA	-0.0066	0.0047	-0.0048	0.0018	-0.827586	0.26087	NA	68351	65244	63360
c2y_0050601	c3y_0030002_checked	NA	NA	NA	NA	-0.0159	0.0055	-0.0048	0.3134	-0.827586	14.3105	NA	68351	69212	65918
c2y_0050601	c3y_0040001_1	NA	NA	NA	NA	-0.009	0.0052	-0.0048	0.0083	-0.827586	1.22059	NA	68351	20259	17708
c2y_0050601	c3y_0040001_2	NA	NA	NA	NA	0.007	0.0051	-0.0048	0.0111	-0.827586	1.65672	NA	68351	20259	17708
c2y_0050601	c3y_0050001_1	NA	NA	NA	NA	-0.0118	0.0048	-0.0048	0.022	-0.827586	3.18841	NA	68351	71674	61289
c2y_0050601	c3y_0050001_2	NA	NA	NA	NA	0.0059	0.0047	-0.0048	0.0089	-0.827586	1.28986	NA	68351	70970	60670
c2y_0050601	c3y_0050001_3	NA	NA	NA	NA	0.0032	0.0047	-0.0048	0.0435	-0.827586	6.30435	NA	68351	79712	68295
c2y_0050601	c3y_0060001	NA	NA	NA	NA	-0.0042	0.0051	-0.0048	0.0141	-0.827586	1.98592	NA	68351	65026	63152
c2y_0050601	c3y_0082101	NA	NA	NA	NA	0.0023	0.0048	-0.0048	0.0477	-0.827586	5.54651	NA	68351	61135	59374
c2y_0050601	c3y_0082102	NA	NA	NA	NA	0.0036	0.0047	-0.0048	0.0549	-0.827586	6.16854	NA	68351	64861	62993
c2y_0050601	c3y_0091001	NA	NA	NA	NA	-0.001	0.0055	-0.0048	0.0302	-0.827586	3.51163	NA	68351	64952	63080
c2y_0050601	c3y_0091101	NA	NA	NA	NA	0.0028	0.0045	-0.0048	0.0405	-0.827586	4.55056	NA	68351	64868	63001
c2y_0050601	c3y_0091201	NA	NA	NA	NA	0.0026	0.0048	-0.0048	0.0365	-0.827586	4.29412	NA	68351	64712	62850
c2y_0050601	c3y_0091301	NA	NA	NA	NA	0.0054	0.0048	-0.0048	0.0013	-0.827586	0.19403	NA	68351	65112	63233
c2y_0050601	c3y_0091401	NA	NA	NA	NA	0.0093	0.0047	-0.0048	0.0113	-0.827586	1.66176	NA	68351	65052	63177
c2y_0050601	c3y_0091501	NA	NA	NA	NA	0.0079	0.005	-0.0048	0.0102	-0.827586	1.47826	NA	68351	63800	61977
c2y_0050601	c3y_0092801	NA	NA	NA	NA	-0.0089	0.0047	-0.0048	-0.0066	-0.827586	-0.985075	NA	68351	63051	61257
c2y_0050601	c3y_0092901	NA	NA	NA	NA	-0.0041	0.0044	-0.0048	0.0044	-0.827586	0.733333	NA	68351	65164	63280
c2y_0050601	c3y_0093001	NA	NA	NA	NA	0.0051	0.0048	-0.0048	0.0063	-0.827586	0.969231	NA	68351	65163	63281
c2y_0050601	c3y_0093401	NA	NA	NA	NA	-0.0105	0.005	-0.0048	-0.0078	-0.827586	-1.2381	NA	68351	65161	63276
c2y_0050601	c3y_0094701	NA	NA	NA	NA	0.0025	0.0049	-0.0048	-0.0024	-0.827586	-0.428571	NA	68351	64642	62786
c2y_0050601	c3y_0095301	NA	NA	NA	NA	0.0095	0.0044	-0.0048	0.0063	-0.827586	1.05	NA	68351	65201	63317
c2y_0050601	c3y_0095401	NA	NA	NA	NA	-0.0063	0.0043	-0.0048	0.0044	-0.827586	0.6875	NA	68351	63328	61530
c2y_0050601	c3y_0100101	NA	NA	NA	NA	-6e-04	0.0048	-0.0048	0.0062	-0.827586	0.861111	NA	68351	64852	62990
c2y_0050601	c3y_0100102	NA	NA	NA	NA	-0.001	0.0047	-0.0048	0.0087	-0.827586	1.19178	NA	68351	65500	63236
c2y_0050601	c3y_0100201	NA	NA	NA	NA	0.0082	0.0049	-0.0048	0.0014	-0.827586	0.2	NA	68351	65121	63241
c2y_0050601	c3y_0100301b	NA	NA	NA	NA	0.0258	0.005	-0.0048	0.0041	-0.827586	0.554054	NA	68351	61849	60145
c2y_0050601	c3y_0110001_3	NA	NA	NA	NA	9.8487e-05	0.0054	-0.0048	0.0212	-0.827586	2.90411	NA	68351	40817	36187
c2y_0050601	c3y_0110101	NA	NA	NA	NA	0.0164	0.0049	-0.0048	0.0383	-0.827586	5.17568	NA	68351	65546	63283
c2y_0050601	c3y_0110201	NA	NA	NA	NA	0.0067	0.0049	-0.0048	0.0182	-0.827586	2.56338	NA	68351	65210	63327
c2y_0050601	c3y_0110301	NA	NA	NA	NA	0.0042	0.0052	-0.0048	0.0184	-0.827586	2.48649	NA	68351	65155	62923
c2y_0050601	c3y_0110501_3	NA	NA	NA	NA	8e-04	0.0051	-0.0048	0.0021	-0.827586	0.368421	NA	68351	67970	62278
c2y_0050601	c3y_0110601	NA	NA	NA	NA	-5e-04	0.0046	-0.0048	0.0151	-0.827586	2.09722	NA	68351	64932	62687
c2y_0050601	c3y_0110701	NA	NA	NA	NA	8e-04	0.0049	-0.0048	0.0103	-0.827586	1.51471	NA	68351	65161	62916
c2y_0050601	c3y_0110801	NA	NA	NA	NA	0.0027	0.0048	-0.0048	0.0044	-0.827586	0.666667	NA	68351	65517	63256
c2y_0050601	c3y_0112001_3	NA	NA	NA	NA	-0.0015	0.0048	-0.0048	-0.0015	-0.827586	-0.254237	NA	68351	64328	60536
c2y_0050601	c3y_0113501_2	NA	NA	NA	NA	-0.0017	0.0047	-0.0048	0.0043	-0.827586	0.661538	NA	68351	60593	58284
c2y_0050601	c3y_0113501_3	NA	NA	NA	NA	-2e-04	0.0054	-0.0048	-0.0015	-0.827586	-0.217391	NA	68351	62863	62863
c2y_0050601	c3y_0114001_2	NA	NA	NA	NA	0.0032	0.005	-0.0048	0.0042	-0.827586	0.591549	NA	68351	61277	59959
c2y_0050601	c3y_0114001_3	NA	NA	NA	NA	0.0025	0.0046	-0.0048	-0.0047	-0.827586	-0.783333	NA	68351	62924	61326
c2y_0050601	c3y_0114501_2	NA	NA	NA	NA	3e-04	0.0047	-0.0048	-0.0038	-0.827586	-0.666667	NA	68351	60951	59455
c2y_0050601	c3y_0115001_2	NA	NA	NA	NA	0.0182	0.0047	-0.0048	0.0175	-0.827586	2.46479	NA	68351	59290	57868
c2y_0050601	c3y_0115001_3	NA	NA	NA	NA	0.0056	0.0052	-0.0048	0.0016	-0.827586	0.231884	NA	68351	79490	68105
c2y_0050601	c3y_0116001	NA	NA	NA	NA	0.0027	0.0048	-0.0048	0.0083	-0.827586	1.53704	NA	68351	65763	63483
c2y_0050601	c3y_0116101	NA	NA	NA	NA	8e-04	0.0048	-0.0048	-0.0068	-0.827586	-1.0625	NA	68351	65763	63483
c2y_0050601	c3y_0116102	NA	NA	NA	NA	0.0061	0.0045	-0.0048	0.0096	-0.827586	1.43284	NA	68351	65763	63483
c2y_0050601	c3y_0120001	NA	NA	NA	NA	0.0101	0.0059	-0.0048	0.0525	-0.827586	5.41237	NA	68351	65763	63483
c2y_0050601	c3y_0130001	NA	NA	NA	NA	0.0025	0.0052	-0.0048	0.0375	-0.827586	4.03226	NA	68351	65763	63483
c2y_0050601	c3y_0130101	NA	NA	NA	NA	0.006	0.0054	-0.0048	0.0494	-0.827586	4.94	NA	68351	65763	63483
c2y_0050601	c3y_0130201	NA	NA	NA	NA	0.0031	0.0056	-0.0048	0.0303	-0.827586	3.06061	NA	68351	65763	63483
c2y_0050601	c3y_0130301	NA	NA	NA	NA	0.0013	0.0051	-0.0048	0.0068	-0.827586	0.957746	NA	68351	65763	63483
c2y_0050601	c3y_0140001	NA	NA	NA	NA	3e-04	0.0054	-0.0048	0.037	-0.827586	4.5122	NA	68351	65763	63483
c2y_0050601	c3y_0150001	NA	NA	NA	NA	-0.0084	0.0047	-0.0048	0.013	-0.827586	1.9697	NA	68351	65763	63483
c2y_0050601	c3y_0160001	NA	NA	NA	NA	-0.0026	0.0049	-0.0048	0.0064	-0.827586	0.914286	NA	68351	65763	63483
c2y_0050601	c3y_0170001	NA	NA	NA	NA	0.0024	0.0052	-0.0048	0.0523	-0.827586	5.50526	NA	68351	65763	63483
c2y_0050601	c3y_0180001	NA	NA	NA	NA	8e-04	0.005	-0.0048	0.0483	-0.827586	4.97938	NA	68351	65763	63483
c2y_0050601	c3y_0180101	NA	NA	NA	NA	0.0071	0.005	-0.0048	0.0516	-0.827586	5.54839	NA	68351	65763	63483
c2y_0050601	c3y_0180401	NA	NA	NA	NA	-0.0039	0.0051	-0.0048	0.0188	-0.827586	2.57534	NA	68351	65763	63483
c2y_0050601	c3y_0190001	NA	NA	NA	NA	0.0089	0.005	-0.0048	0.0383	-0.827586	3.94845	NA	68351	65347	63098
c2y_0050601	c3y_0200001	NA	NA	NA	NA	-0.0015	0.0057	-0.0048	0.0633	-0.827586	6.52577	NA	68351	65479	63225
c2y_0050601	c3y_0210001	NA	NA	NA	NA	4e-04	0.0047	-0.0048	0.0101	-0.827586	1.48529	NA	68351	65763	63483
c2y_0050601	c3y_0220001	NA	NA	NA	NA	-6e-04	0.0048	-0.0048	0.0091	-0.827586	1.35821	NA	68351	65763	63483
c2y_0050601	c3y_0220101	NA	NA	NA	NA	0.0072	0.0045	-0.0048	0.0133	-0.827586	1.84722	NA	68351	65763	63483
c2y_0050601	c3y_0220201	NA	NA	NA	NA	-0.0042	0.0047	-0.0048	0.0047	-0.827586	0.723077	NA	68351	65763	63483
c2y_0050601	c3y_0220202	NA	NA	NA	NA	-0.0037	0.0046	-0.0048	0.0014	-0.827586	0.215385	NA	68351	65763	63483
c2y_0050601	c3y_0220203	NA	NA	NA	NA	0.0087	0.0046	-0.0048	0.0044	-0.827586	0.733333	NA	68351	65763	63483
c2y_0050601	c3y_0220204	NA	NA	NA	NA	0.0177	0.0049	-0.0048	-2e-04	-0.827586	-0.03125	NA	68351	65763	63483
c2y_0050601	c3y_0220205	NA	NA	NA	NA	-2e-04	0.0048	-0.0048	8e-04	-0.827586	0.115942	NA	68351	65763	63483
c2y_0050601	c3y_0220206	NA	NA	NA	NA	-0.0012	0.0048	-0.0048	0.0024	-0.827586	0.363636	NA	68351	65763	63483
c2y_0050601	c3y_0220207	NA	NA	NA	NA	0.0047	0.0051	-0.0048	6e-04	-0.827586	0.101695	NA	68351	65763	63483
c2y_0050601	c3y_0220208	NA	NA	NA	NA	-0.0066	0.005	-0.0048	-0.0032	-0.827586	-0.533333	NA	68351	65763	63483
c2y_0050601	c3y_0220209	NA	NA	NA	NA	0.0018	0.0047	-0.0048	0.0158	-0.827586	2.46875	NA	68351	65763	63483
c2y_0050601	c3y_0220210	NA	NA	NA	NA	0.0022	0.0048	-0.0048	0.0023	-0.827586	0.370968	NA	68351	65763	63483
c2y_0050601	c3y_0220211	NA	NA	NA	NA	-0.009	0.0049	-0.0048	-0.003	-0.827586	-0.517241	NA	68351	65763	63483
c2y_0050601	c3y_0220212	NA	NA	NA	NA	-0.007	0.0046	-0.0048	-0.0047	-0.827586	-0.746032	NA	68351	65763	63483
c2y_0050601	c3y_0230001	NA	NA	NA	NA	0.0097	0.0048	-0.0048	0.0066	-0.827586	1.1	NA	68351	65763	63483
c2y_0050601	c3y_0240001	NA	NA	NA	NA	-0.0099	0.0051	-0.0048	0.031	-0.827586	4.49275	NA	68351	65763	63483
c2y_0050601	c3y_0250001	NA	NA	NA	NA	-0.0168	0.005	-0.0048	0.0162	-0.827586	2.38235	NA	68351	65460	63200
c2y_0050601	c3y_0260001	NA	NA	NA	NA	0.0097	0.0051	-0.0048	0.0292	-0.827586	4.17143	NA	68351	65098	62855
c2y_0050601	c3y_0270101	NA	NA	NA	NA	-0.0041	0.0051	-0.0048	0.0156	-0.827586	2.32836	NA	68351	65763	63483
c2y_0050601	c3y_0270201	NA	NA	NA	NA	-0.0146	0.0047	-0.0048	0.0052	-0.827586	0.732394	NA	68351	65763	63483
c2y_0050601	c3y_0270301	NA	NA	NA	NA	0.0024	0.0048	-0.0048	0.01	-0.827586	1.53846	NA	68351	65763	63483
c2y_0050601	c3y_0270401	NA	NA	NA	NA	-0.0069	0.0054	-0.0048	0.0359	-0.827586	4.72368	NA	68351	65763	63483
c2y_0050601	c3y_0270501	NA	NA	NA	NA	-2e-04	0.005	-0.0048	0.0215	-0.827586	3.02817	NA	68351	65763	63483
c2y_0050601	c3y_0270601	NA	NA	NA	NA	-5e-04	0.0051	-0.0048	-0.0051	-0.827586	-0.822581	NA	68351	65763	63483
c2y_0050601	c3y_0280101	NA	NA	NA	NA	0.008	0.0048	-0.0048	0.0197	-0.827586	2.9403	NA	68351	65763	63483
c2y_0050601	c3y_0280201b	NA	NA	NA	NA	0.0095	0.0044	-0.0048	0.0051	-0.827586	0.689189	NA	68351	61845	60145
c2y_0050601	c3y_0280301b	NA	NA	NA	NA	0.0059	0.0051	-0.0048	-0.0041	-0.827586	-0.602941	NA	68351	61849	60145
c2y_0050601	c3y_0280501b	NA	NA	NA	NA	-0.007	0.0046	-0.0048	0.0089	-0.827586	1.27143	NA	68351	61849	60145
c2y_0050601	c3y_0280601b	NA	NA	NA	NA	-0.0043	0.0049	-0.0048	0.0065	-0.827586	0.866667	NA	68351	61849	60145
c2y_0050601	c3y_0280901b	NA	NA	NA	NA	0.0075	0.0053	-0.0048	-0.0038	-0.827586	-0.520548	NA	68351	61849	60145
c2y_0050601	c3y_0290001	NA	NA	NA	NA	-0.0017	0.0044	-0.0048	0.0146	-0.827586	2.08571	NA	68351	65763	63483
c2y_0050601	c3y_0300001	NA	NA	NA	NA	-0.0047	0.0049	-0.0048	0.0111	-0.827586	1.68182	NA	68351	65763	63483
c2y_0050601	c3y_0300002	NA	NA	NA	NA	-0.0069	0.0047	-0.0048	0.0142	-0.827586	1.97222	NA	68351	65763	63483
c2y_0050601	c3y_0300101	NA	NA	NA	NA	-0.0099	0.0046	-0.0048	0.0207	-0.827586	3.04412	NA	68351	65763	63483
c2y_0050601	c3y_0300201	NA	NA	NA	NA	0.0068	0.0048	-0.0048	0.0152	-0.827586	2.23529	NA	68351	65550	63289
c2y_0050601	c3y_0310001	NA	NA	NA	NA	-0.0044	0.0047	-0.0048	0.0107	-0.827586	1.78333	NA	68351	65763	63483
c2y_0050601	c3y_0320001	NA	NA	NA	NA	0.0021	0.005	-0.0048	0.0059	-0.827586	0.893939	NA	68351	65763	63483
c2y_0050601	c3y_0330001	NA	NA	NA	NA	0.0011	0.0047	-0.0048	0.0077	-0.827586	1.22222	NA	68351	65763	63483
c2y_0050601	c3y_0350001	NA	NA	NA	NA	0.0082	0.0056	-0.0048	0.0107	-0.827586	1.62121	NA	68351	65763	63483
c2y_0050601	c3y_0420001	NA	NA	NA	NA	0.002	0.0044	-0.0048	0.005	-0.827586	0.78125	NA	68351	63210	61489
c2y_0050601	c3y_0430001	NA	NA	NA	NA	-8e-04	0.0048	-0.0048	0.0375	-0.827586	5.13699	NA	68351	63210	61489
c2y_0050601	c3y_0450001	NA	NA	NA	NA	-0.0054	0.0046	-0.0048	0.0413	-0.827586	5.36364	NA	68351	63210	61489
c2y_0050601	c3y_0460101	NA	NA	NA	NA	-0.0082	0.0049	-0.0048	0.0315	-0.827586	3.98734	NA	68351	60769	59184
c2y_0050601	c3y_0460401	NA	NA	NA	NA	-0.0042	0.0052	-0.0048	0.0015	-0.827586	0.227273	NA	68351	62609	60923
c2y_0050601	c3y_0490001	NA	NA	NA	NA	0.0089	0.0049	-0.0048	-0.0032	-0.827586	-0.52459	NA	68351	61586	59930
c2y_0050601	c3y_0500001	NA	NA	NA	NA	-7e-04	0.0043	-0.0048	0.0013	-0.827586	0.203125	NA	68351	36752	35662
c2y_0050601	c3y_0510001	NA	NA	NA	NA	-0.0053	0.0061	-0.0048	-0.0015	-0.827586	-0.234375	NA	68351	63210	61489
c2y_0050601	c3y_0510002	NA	NA	NA	NA	-0.0049	0.0042	-0.0048	0.0094	-0.827586	1.44615	NA	68351	63195	61475
c2y_0050601	c3y_0510003	NA	NA	NA	NA	-0.0137	0.0047	-0.0048	-0.0024	-0.827586	-0.358209	NA	68351	63210	61489
c2y_0050601	c3y_0510004	NA	NA	NA	NA	0.007	0.0051	-0.0048	0.0182	-0.827586	2.8	NA	68351	63210	61489
c2y_0050601	c3y_0520001	NA	NA	NA	NA	-0.0088	0.0053	-0.0048	0.0072	-0.827586	1.01408	NA	68351	63210	61489
c2y_0050601	c3y_0520101	NA	NA	NA	NA	0.0076	0.0046	-0.0048	0.0076	-0.827586	1.11765	NA	68351	63210	61489
c2y_0050601	c3y_0520201	NA	NA	NA	NA	-0.0056	0.0049	-0.0048	-0.0021	-0.827586	-0.318182	NA	68351	54427	53032
c2y_0050601	c3y_0530001	NA	NA	NA	NA	-0.0063	0.0052	-0.0048	0.01	-0.827586	1.36986	NA	68351	63210	61489
c2y_0050601	c3y_0530002	NA	NA	NA	NA	-0.0012	0.0046	-0.0048	0.0168	-0.827586	2.33333	NA	68351	63210	61489
c2y_0050601	c3y_0530003	NA	NA	NA	NA	-0.0025	0.0044	-0.0048	-0.0034	-0.827586	-0.576271	NA	68351	63210	61489
c2y_0050601	c3y_0530004	NA	NA	NA	NA	0.0017	0.0052	-0.0048	-0.0013	-0.827586	-0.191176	NA	68351	63210	61489
c2y_0050601	c3y_0540001	NA	NA	NA	NA	0.0078	0.0053	-0.0048	-0.006	-0.827586	-0.952381	NA	68351	63210	61489
c2y_0050601	c3y_0540002	NA	NA	NA	NA	0.01	0.0053	-0.0048	-0.0151	-0.827586	-2.35938	NA	68351	63210	61489
c2y_0050601	c3y_0540003	NA	NA	NA	NA	5e-04	0.0053	-0.0048	0.0086	-0.827586	1.22857	NA	68351	63210	61489
c2y_0050601	c3y_0540004	NA	NA	NA	NA	0.0039	0.0051	-0.0048	0.0227	-0.827586	3.28986	NA	68351	63210	61489
c2y_0050601	c3y_0550001	NA	NA	NA	NA	-0.0056	0.0051	-0.0048	0.0055	-0.827586	0.808824	NA	68351	61862	60145
c2y_0050601	c3y_0560001	NA	NA	NA	NA	0.0017	0.0046	-0.0048	0.0019	-0.827586	0.287879	NA	68351	61862	60145
c2y_0050601	c3y_0570001	NA	NA	NA	NA	0.002	0.0053	-0.0048	0.0135	-0.827586	2.01493	NA	68351	61862	60145
c2y_0050601	c3y_0570002	NA	NA	NA	NA	0.0093	0.0043	-0.0048	0.0049	-0.827586	0.742424	NA	68351	59247	57701
c2y_0050601	c3y_0570003	NA	NA	NA	NA	-0.0018	0.005	-0.0048	0.0045	-0.827586	0.681818	NA	68351	61862	60145
c2y_0050601	c3y_0570004	NA	NA	NA	NA	0.0202	0.0051	-0.0048	0.0158	-0.827586	2.32353	NA	68351	61862	60145
c2y_0050601	c3y_0580001	NA	NA	NA	NA	0.0058	0.0048	-0.0048	0.0167	-0.827586	1.19286	NA	68351	61862	60145
c2y_0050601	c3y_0580002	NA	NA	NA	NA	-0.0081	0.0052	-0.0048	0.0096	-0.827586	1.35211	NA	68351	61862	60145
c2y_0050601	c3y_0580003	NA	NA	NA	NA	-0.0071	0.005	-0.0048	0.0062	-0.827586	0.911765	NA	68351	61862	60145
c2y_0050601	c3y_0580004	NA	NA	NA	NA	-0.0049	0.0048	-0.0048	0.0144	-0.827586	1.89474	NA	68351	61862	60145
c2y_0050601	c3y_0590001	NA	NA	NA	NA	-2e-04	0.0049	-0.0048	0.0118	-0.827586	1.66197	NA	68351	61862	60145
c2y_0050601	c3y_0590002	NA	NA	NA	NA	-0.0162	0.0042	-0.0048	0.0108	-0.827586	1.61194	NA	68351	61862	60145
c2y_0050601	c3y_0590003	NA	NA	NA	NA	-0.0024	0.0047	-0.0048	0.0067	-0.827586	0.848101	NA	68351	61862	60145
c2y_0050601	c3y_0590004	NA	NA	NA	NA	-0.0025	0.0049	-0.0048	0.0048	-0.827586	0.648649	NA	68351	61862	60145
c2y_0050601	c3y_0590005	NA	NA	NA	NA	0.0013	0.0047	-0.0048	0.0082	-0.827586	1.28125	NA	68351	61862	60145
c2y_0050601	c3y_0590006	NA	NA	NA	NA	0.0036	0.0051	-0.0048	-0.0119	-0.827586	-2.01695	NA	68351	61862	60145
c2y_0050601	c3y_0590007	NA	NA	NA	NA	-0.0015	0.0049	-0.0048	0.0083	-0.827586	1.22059	NA	68351	61862	60145
c2y_0050601	c3y_0600101_1	NA	NA	NA	NA	-0.0046	0.0045	-0.0048	-0.01	-0.827586	-1.5625	NA	68351	77888	66969
c2y_0050601	c3y_0600101_2	NA	NA	NA	NA	-0.0032	0.0046	-0.0048	0.001	-0.827586	0.15625	NA	68351	71814	65231
c2y_0050601	c3y_0600101_3	NA	NA	NA	NA	0.0066	0.0048	-0.0048	-0.0012	-0.827586	-0.181818	NA	68351	38984	36587
c2y_0050601	c3y_0600101_4	NA	NA	NA	NA	0.0014	0.0052	-0.0048	-0.0052	-0.827586	-0.787879	NA	68351	52971	49584
c2y_0050601	c3y_0600201	NA	NA	NA	NA	-0.0071	0.005	-0.0048	0.0099	-0.827586	1.54688	NA	68351	61862	60145
c2y_0050601	c3y_0600202	NA	NA	NA	NA	-0.0062	0.0051	-0.0048	-0.0015	-0.827586	-0.245902	NA	68351	61862	60145
c2y_0050601	c3y_0600301	NA	NA	NA	NA	0.0035	0.0054	-0.0048	-0.004	-0.827586	-0.625	NA	68351	61862	60145
c2y_0050601	c3y_0610001	NA	NA	NA	NA	0.0038	0.0048	-0.0048	0.0086	-0.827586	1.34375	NA	68351	60307	58679
c2y_0050601	c3y_0611001	NA	NA	NA	NA	-0.0044	0.005	-0.0048	0.0081	-0.827586	1.15714	NA	68351	60304	58668
c2y_0050601	c3y_0611101	NA	NA	NA	NA	0.0058	0.0049	-0.0048	0.0025	-0.827586	0.396825	NA	68351	61299	59635
c2y_0050601	c3y_0611201	NA	NA	NA	NA	-7e-04	0.0047	-0.0048	9e-04	-0.827586	0.125	NA	68351	61296	59633
c2y_0050601	c3y_0611301	NA	NA	NA	NA	0.0026	0.0046	-0.0048	0.0124	-0.827586	1.96825	NA	68351	61299	59635
c2y_0050601	c3y_0611401	NA	NA	NA	NA	6.6739e-05	0.0045	-0.0048	0.0054	-0.827586	0.857143	NA	68351	61214	59558
c2y_0050601	c3y_0611501	NA	NA	NA	NA	0.0099	0.0048	-0.0048	0.0038	-0.827586	0.584615	NA	68351	61213	59556
c2y_0050601	c3y_0611601	NA	NA	NA	NA	-0.0017	0.0046	-0.0048	-0.0069	-0.827586	-1.1129	NA	68351	61215	59559
c2y_0050601	c3y_0620001	NA	NA	NA	NA	0.0218	0.0049	-0.0048	0.0089	-0.827586	1.36923	NA	68351	61062	59383
c2y_0050601	c3y_0620101	NA	NA	NA	NA	-0.0164	0.0048	-0.0048	0.0235	-0.827586	3.4058	NA	68351	61862	60145
c2y_0050601	c3y_0620201	NA	NA	NA	NA	-0.0053	0.0045	-0.0048	0.0055	-0.827586	0.887097	NA	68351	61862	60145
c2y_0050601	c3y_0620301	NA	NA	NA	NA	0.0054	0.0052	-0.0048	0.0119	-0.827586	1.77612	NA	68351	61796	60083
c2y_0050601	c3y_0630001	NA	NA	NA	NA	-0.0098	0.0049	-0.0048	0.0247	-0.827586	3.43056	NA	68351	61157	59461
c2y_0050601	c3y_0631001	NA	NA	NA	NA	-0.0059	0.0049	-0.0048	0.0118	-0.827586	1.61644	NA	68351	61537	59833
c2y_0050601	c3y_0631101	NA	NA	NA	NA	-0.0051	0.005	-0.0048	0.0114	-0.827586	1.96552	NA	68351	49116	47780
c2y_0050601	c3y_0631201	NA	NA	NA	NA	-0.0017	0.0051	-0.0048	0.0059	-0.827586	0.951613	NA	68351	61714	60002
c2y_0050601	c3y_0631401	NA	NA	NA	NA	-0.009	0.0049	-0.0048	0.0221	-0.827586	3.25	NA	68351	61757	60045
c2y_0050601	c3y_asq_acomu	NA	NA	NA	NA	-0.0097	0.0049	-0.0048	0.0538	-0.827586	6.725	NA	68351	78277	66753
c2y_0050601	c3y_asq_bgm	NA	NA	NA	NA	-0.0197	0.0049	-0.0048	0.05	-0.827586	5.88235	NA	68351	78277	66753
c2y_0050601	c3y_asq_cfm	NA	NA	NA	NA	-0.0183	0.0051	-0.0048	0.0484	-0.827586	6.36842	NA	68351	78277	66753
c2y_0050601	c3y_asq_dproblem	NA	NA	NA	NA	-0.0243	0.0055	-0.0048	0.0531	-0.827586	6.39759	NA	68351	78277	66753
c2y_0050601	c3y_asq_epersonal	NA	NA	NA	NA	-0.0174	0.0051	-0.0048	0.0544	-0.827586	6.55422	NA	68351	78277	66753
c2y_0050601	c3y_asq_total	NA	NA	NA	NA	-0.019	0.0052	-0.0048	0.0674	-0.827586	8.53165	NA	68351	64819	62973
c2y_0050601	c3y_bed_time	NA	NA	NA	NA	0.0047	0.0047	-0.0048	0.0309	-0.827586	4.29167	NA	60702	79780	60702
c2y_0050601	c3y_bmi	NA	NA	NA	NA	-0.0119	0.0058	-0.0048	0.2654	-0.827586	15.7976	NA	68351	61156	59506
c2y_0050601	c3y_nap_count	NA	NA	NA	NA	-0.0058	0.005	-0.0048	0.0206	-0.827586	3.12121	NA	60702	78831	60001
c2y_0050601	c3y_night_wake_up_count	NA	NA	NA	NA	0.0058	0.0051	-0.0048	0.0214	-0.827586	2.77922	NA	60702	79780	60702
c2y_0050601	c3y_sleep_time_day	NA	NA	NA	NA	-0.002	0.0051	-0.0048	0.0233	-0.827586	3.32857	NA	60702	79780	60702
c2y_0050601	c3y_sleep_time_night	NA	NA	NA	NA	-0.0031	0.0049	-0.0048	0.0351	-0.827586	4.94366	NA	60702	79011	60124
c2y_0050601	c3y_total_sleep_time	NA	NA	NA	NA	-0.0074	0.0047	-0.0048	0.0118	-0.827586	1.84375	NA	60702	79780	60702
c2y_0050601	c3y_wake_up_time	NA	NA	NA	NA	-0.0046	0.0051	-0.0048	0.0777	-0.827586	9.03488	NA	60702	79295	60358
c2y_0050601	c4y_0010101	NA	NA	NA	NA	0.006	0.0049	-0.0048	0.0097	-0.827586	1.34722	NA	68351	61554	59849
c2y_0050601	c4y_0010201	NA	NA	NA	NA	-0.017	0.0049	-0.0048	0.0012	-0.827586	0.179104	NA	68351	59626	57987
c2y_0050601	c4y_0010301	NA	NA	NA	NA	-0.0058	0.005	-0.0048	0.0124	-0.827586	1.74648	NA	68351	61862	60145
c2y_0050601	c4y_0030002	NA	NA	NA	NA	-0.0135	0.0056	-0.0048	0.3831	-0.827586	15.324	NA	68351	61862	60145
c2y_0050601	c4y_0042101	NA	NA	NA	NA	0.0085	0.0051	-0.0048	0.0484	-0.827586	5.31868	NA	68351	61862	60145
c2y_0050601	c4y_0042102b	NA	NA	NA	NA	0.0073	0.005	-0.0048	0.0495	-0.827586	5.625	NA	68351	69461	66156
c2y_0050601	c4y_0051001	NA	NA	NA	NA	-0.0046	0.005	-0.0048	0.0331	-0.827586	3.48421	NA	68351	61862	60145
c2y_0050601	c4y_0051101	NA	NA	NA	NA	0.0105	0.0047	-0.0048	0.0364	-0.827586	4.33333	NA	68351	61862	60145
c2y_0050601	c4y_0051201	NA	NA	NA	NA	0.0062	0.0047	-0.0048	0.0432	-0.827586	4.45361	NA	68351	61862	60145
c2y_0050601	c4y_0051301	NA	NA	NA	NA	0.0128	0.005	-0.0048	0.0069	-0.827586	1.01471	NA	68351	61862	60145
c2y_0050601	c4y_0051401	NA	NA	NA	NA	0.0027	0.0049	-0.0048	0.0091	-0.827586	1.3	NA	68351	61862	60145
c2y_0050601	c4y_0051501	NA	NA	NA	NA	0.004	0.0053	-0.0048	0.0178	-0.827586	2.25316	NA	68351	61862	60145
c2y_0050601	c4y_0053801	NA	NA	NA	NA	8.8765e-05	0.0047	-0.0048	0.0116	-0.827586	1.78462	NA	68351	61862	60145
c2y_0050601	c4y_0053901	NA	NA	NA	NA	-5e-04	0.0049	-0.0048	0.0078	-0.827586	1.16418	NA	68351	61862	60145
c2y_0050601	c4y_0054001	NA	NA	NA	NA	0.0156	0.0047	-0.0048	0.0061	-0.827586	0.953125	NA	68351	61862	60145
c2y_0050601	c4y_0054401	NA	NA	NA	NA	-0.0014	0.0049	-0.0048	0.0025	-0.827586	0.378788	NA	68351	61411	59707
c2y_0050601	c4y_0055701	NA	NA	NA	NA	0.0056	0.0048	-0.0048	0.0227	-0.827586	3.06757	NA	68351	61700	59990
c2y_0050601	c4y_0056001	NA	NA	NA	NA	0.0183	0.0052	-0.0048	0.0039	-0.827586	0.629032	NA	68351	61760	60047
c2y_0050601	c4y_0056101	NA	NA	NA	NA	0.0087	0.0047	-0.0048	0.0125	-0.827586	2.19298	NA	68351	61540	59832
c2y_0050601	c4y_0056301	NA	NA	NA	NA	0.0076	0.0045	-0.0048	0.0099	-0.827586	1.43478	NA	68351	61614	59906
c2y_0050601	c4y_0056401	NA	NA	NA	NA	0.0048	0.005	-0.0048	0.0059	-0.827586	0.880597	NA	68351	61048	59359
c2y_0050601	c4y_0060101	NA	NA	NA	NA	0.0127	0.0053	-0.0048	0.0046	-0.827586	0.657143	NA	68351	61589	59881
c2y_0050601	c4y_0060201	NA	NA	NA	NA	0.0496	0.0052	-0.0048	-4.8573e-05	-0.827586	-0.00703957	NA	68351	61610	59905
c2y_0050601	c4y_0060301b	NA	NA	NA	NA	0.0702	0.0055	-0.0048	0.0017	-0.827586	0.261538	NA	68351	69328	66028
c2y_0050601	c4y_0070001_3	NA	NA	NA	NA	0.0079	0.0051	-0.0048	0.0123	-0.827586	1.5375	NA	68351	60310	57648
c2y_0050601	c4y_0070101	NA	NA	NA	NA	0.014	0.0044	-0.0048	0.0342	-0.827586	4.5	NA	68351	61560	59856
c2y_0050601	c4y_0070201	NA	NA	NA	NA	0.0083	0.0051	-0.0048	0.0232	-0.827586	3.13514	NA	68351	61568	59862
c2y_0050601	c4y_0070301	NA	NA	NA	NA	0.0098	0.0049	-0.0048	0.0171	-0.827586	2.28	NA	68351	61675	59969
c2y_0050601	c4y_0070501_3	NA	NA	NA	NA	0.0096	0.0044	-0.0048	0.0028	-0.827586	0.444444	NA	68351	61559	61558
c2y_0050601	c4y_0070601	NA	NA	NA	NA	0.0035	0.0044	-0.0048	0.0223	-0.827586	3.32836	NA	68351	52611	51142
c2y_0050601	c4y_0070701	NA	NA	NA	NA	0.0039	0.0046	-0.0048	0.0086	-0.827586	1.26471	NA	68351	49932	48551
c2y_0050601	c4y_0070801	NA	NA	NA	NA	0.0079	0.0044	-0.0048	-9e-04	-0.827586	-0.136364	NA	68351	49370	47994
c2y_0050601	c4y_0073501_2	NA	NA	NA	NA	-6e-04	0.0051	-0.0048	0.0278	-0.827586	3.97143	NA	68351	58782	57354
c2y_0050601	c4y_0073501_3	NA	NA	NA	NA	0.0073	0.0053	-0.0048	-0.0024	-0.827586	-0.347826	NA	68351	59324	57763
c2y_0050601	c4y_0074001_2	NA	NA	NA	NA	-0.0017	0.0051	-0.0048	0.0094	-0.827586	1.25333	NA	68351	60039	58484
c2y_0050601	c4y_0075001_2	NA	NA	NA	NA	0.0086	0.0051	-0.0048	0.0023	-0.827586	0.315068	NA	68351	59184	57644
c2y_0050601	c4y_0075001_3	NA	NA	NA	NA	0.0181	0.005	-0.0048	0.0017	-0.827586	0.257576	NA	68351	61291	59627
c2y_0050601	c4y_0075501_2	NA	NA	NA	NA	0.0025	0.005	-0.0048	0.0019	-0.827586	0.253333	NA	68351	64843	62996
c2y_0050601	c4y_0075501_3	NA	NA	NA	NA	0.0093	0.0051	-0.0048	0.008	-0.827586	1.17647	NA	68351	64763	62928
c2y_0050601	c4y_0077001	NA	NA	NA	NA	0.0124	0.0049	-0.0048	0.0128	-0.827586	1.72973	NA	68351	50549	49135
c2y_0050601	c4y_0077101	NA	NA	NA	NA	-4e-04	0.0046	-0.0048	0.0048	-0.827586	0.761905	NA	68351	61622	59918
c2y_0050601	c4y_0077102	NA	NA	NA	NA	0.0148	0.0047	-0.0048	0.0182	-0.827586	2.84375	NA	68351	60142	58505
c2y_0050601	c4y_0080001	NA	NA	NA	NA	-0.0047	0.0049	-0.0048	0.0192	-0.827586	2.59459	NA	68351	59228	57635
c2y_0050601	c4y_0081001	NA	NA	NA	NA	0.008	0.0047	-0.0048	0.0209	-0.827586	2.98571	NA	68351	61699	59994
c2y_0050601	c4y_0090001	NA	NA	NA	NA	0.002	0.0046	-0.0048	0.0092	-0.827586	1.31429	NA	68351	61717	60009
c2y_0050601	c4y_0091001	NA	NA	NA	NA	0.0048	0.0049	-0.0048	-0.0042	-0.827586	-0.494118	NA	68351	61329	59645
c2y_0050601	c4y_0100001	NA	NA	NA	NA	0.0083	0.0048	-0.0048	0.0062	-0.827586	0.775	NA	68351	61302	59618
c2y_0050601	c4y_0110001	NA	NA	NA	NA	0.0071	0.0049	-0.0048	0.0425	-0.827586	5.66667	NA	68351	61581	59873
c2y_0050601	c4y_0120001	NA	NA	NA	NA	-0.0083	0.0053	-0.0048	0.0673	-0.827586	6.23148	NA	68351	57915	56363
c2y_0050601	c4y_0130001	NA	NA	NA	NA	-0.0183	0.0051	-0.0048	0.0658	-0.827586	6.38835	NA	68351	61192	59497
c2y_0050601	c4y_0130102	NA	NA	NA	NA	0.0011	0.0051	-0.0048	6e-04	-0.827586	0.0909091	NA	68351	61929	59853
c2y_0050601	c4y_0130103	NA	NA	NA	NA	-0.0106	0.005	-0.0048	0.0159	-0.827586	2.09211	NA	68351	61689	59977
c2y_0050601	c4y_0130104	NA	NA	NA	NA	-0.0222	0.0051	-0.0048	0.0529	-0.827586	5.75	NA	68351	62053	59974
c2y_0050601	c4y_0130105	NA	NA	NA	NA	-0.0075	0.0048	-0.0048	0.0078	-0.827586	1.18182	NA	68351	61695	59989
c2y_0050601	c4y_0140001	NA	NA	NA	NA	0.0018	0.0049	-0.0048	0.0294	-0.827586	3.45882	NA	68351	62078	59996
c2y_0050601	c4y_0150001	NA	NA	NA	NA	-0.0021	0.005	-0.0048	0.061	-0.827586	6.0396	NA	68351	61919	59846
c2y_0050601	c4y_0160001	NA	NA	NA	NA	0.0015	0.0045	-0.0048	0.0459	-0.827586	4.25	NA	68351	49042	42181
c2y_0050601	c4y_0160101	NA	NA	NA	NA	-3.7352e-05	0.0048	-0.0048	0.0605	-0.827586	4.80159	NA	68351	59809	58483
c2y_0050601	c4y_0160201	NA	NA	NA	NA	0.001	0.0049	-0.0048	0.0354	-0.827586	3.33962	NA	68351	59805	58480
c2y_0050601	c4y_0160301	NA	NA	NA	NA	0.0025	0.0049	-0.0048	0.004	-0.827586	0.449438	NA	68351	59634	58311
c2y_0050601	c4y_0170001	NA	NA	NA	NA	-0.0024	0.0052	-0.0048	0.0358	-0.827586	3.69072	NA	68351	59801	58473
c2y_0050601	c4y_0180001	NA	NA	NA	NA	-0.0041	0.0049	-0.0048	0.0066	-0.827586	0.942857	NA	68351	59733	58407
c2y_0050601	c4y_0190001	NA	NA	NA	NA	-0.0061	0.005	-0.0048	-1e-04	-0.827586	-0.0140845	NA	68351	58159	57132
c2y_0050601	c4y_0200001	NA	NA	NA	NA	0.0027	0.0053	-0.0048	0.0431	-0.827586	4.14423	NA	68351	58174	57148
c2y_0050601	c4y_0210001	NA	NA	NA	NA	0.002	0.0053	-0.0048	0.0417	-0.827586	4.04854	NA	68351	58136	57111
c2y_0050601	c4y_0210101	NA	NA	NA	NA	-0.0016	0.0055	-0.0048	0.0518	-0.827586	4.7963	NA	68351	58088	57068
c2y_0050601	c4y_0210401	NA	NA	NA	NA	0.0054	0.0049	-0.0048	0.0183	-0.827586	2.17857	NA	68351	57999	56977
c2y_0050601	c4y_0220001	NA	NA	NA	NA	0.0058	0.0046	-0.0048	0.0566	-0.827586	5.44231	NA	68351	56053	55257
c2y_0050601	c4y_0230001	NA	NA	NA	NA	-0.0042	0.0047	-0.0048	0.06	-0.827586	5.45455	NA	68351	56066	55269
c2y_0050601	c4y_0240001	NA	NA	NA	NA	0.0069	0.0049	-0.0048	0.0051	-0.827586	0.607143	NA	68351	56035	55238
c2y_0050601	c4y_0250001	NA	NA	NA	NA	0.0028	0.0049	-0.0048	0.0038	-0.827586	0.493506	NA	68351	55716	54927
c2y_0050601	c4y_0250101	NA	NA	NA	NA	0.0058	0.0051	-0.0048	0.0043	-0.827586	0.551282	NA	68351	56035	55239
c2y_0050601	c4y_0250201	NA	NA	NA	NA	7e-04	0.0052	-0.0048	-0.0038	-0.827586	-0.575758	NA	68351	59091	59091
c2y_0050601	c4y_0250202	NA	NA	NA	NA	0.0035	0.0049	-0.0048	0.0067	-0.827586	0.971014	NA	68351	59091	59091
c2y_0050601	c4y_0250203	NA	NA	NA	NA	0.0021	0.0049	-0.0048	0.0045	-0.827586	0.625	NA	68351	59032	59032
c2y_0050601	c4y_0250204	NA	NA	NA	NA	0.0016	0.0049	-0.0048	0.0071	-0.827586	1.01429	NA	68351	58926	58926
c2y_0050601	c4y_0250205	NA	NA	NA	NA	-0.0051	0.0052	-0.0048	0.0022	-0.827586	0.333333	NA	68351	59006	59006
c2y_0050601	c4y_0250206	NA	NA	NA	NA	5e-04	0.0054	-0.0048	-0.0072	-0.827586	-1.10769	NA	68351	58597	57806
c2y_0050601	c4y_0250207	NA	NA	NA	NA	0.0036	0.0054	-0.0048	0.0055	-0.827586	0.785714	NA	68351	58615	57823
c2y_0050601	c4y_0250208	NA	NA	NA	NA	-0.0035	0.0047	-0.0048	0.0108	-0.827586	1.52113	NA	68351	58376	57589
c2y_0050601	c4y_0250209	NA	NA	NA	NA	-0.0025	0.0046	-0.0048	0.0037	-0.827586	0.552239	NA	68351	58487	57698
c2y_0050601	c4y_0250210	NA	NA	NA	NA	-0.011	0.0052	-0.0048	0.0021	-0.827586	0.333333	NA	68351	58518	57727
c2y_0050601	c4y_0250211	NA	NA	NA	NA	-0.007	0.0049	-0.0048	-0.0076	-0.827586	-1.15152	NA	68351	62765	61174
c2y_0050601	c4y_0250212	NA	NA	NA	NA	-8e-04	0.0051	-0.0048	-0.0094	-0.827586	-1.36232	NA	68351	62841	61247
c2y_0050601	c4y_0260001	NA	NA	NA	NA	0.0116	0.0052	-0.0048	0.0102	-0.827586	1.36	NA	68351	62606	61028
c2y_0050601	c4y_0270001	NA	NA	NA	NA	-0.0038	0.0053	-0.0048	0.031	-0.827586	4.13333	NA	68351	62274	60713
c2y_0050601	c4y_0280001	NA	NA	NA	NA	-0.0118	0.0049	-0.0048	0.0216	-0.827586	3.27273	NA	68351	62714	61130
c2y_0050601	c4y_0290001	NA	NA	NA	NA	0.0065	0.0056	-0.0048	0.0941	-0.827586	9.50505	NA	68351	77614	66196
c2y_0050601	c4y_0300101	NA	NA	NA	NA	-0.0033	0.005	-0.0048	0.0224	-0.827586	3.29412	NA	68351	77614	66196
c2y_0050601	c4y_0300201	NA	NA	NA	NA	-0.0012	0.0047	-0.0048	0.0102	-0.827586	1.39726	NA	68351	77614	66196
c2y_0050601	c4y_0300301	NA	NA	NA	NA	-0.0112	0.0047	-0.0048	0.023	-0.827586	3.15068	NA	68351	77614	66196
c2y_0050601	c4y_0300401	NA	NA	NA	NA	0.0016	0.005	-0.0048	0.021	-0.827586	3	NA	68351	77614	66196
c2y_0050601	c4y_0300501	NA	NA	NA	NA	0.0072	0.0047	-0.0048	0.0208	-0.827586	3.05882	NA	68351	69375	58724
c2y_0050601	c4y_0300601	NA	NA	NA	NA	0.0036	0.0046	-0.0048	0.0234	-0.827586	3.34286	NA	68351	77736	66327
c2y_0050601	c4y_0310101	NA	NA	NA	NA	0.0022	0.0048	-0.0048	0.0242	-0.827586	3.36111	NA	68351	20259	17708
c2y_0050601	c4y_0310201	NA	NA	NA	NA	0.0034	0.0051	-0.0048	0.0318	-0.827586	4.24	NA	68351	20259	17708
c2y_0050601	c4y_0310301	NA	NA	NA	NA	0.0019	0.0049	-0.0048	0.0176	-0.827586	2.14634	NA	68351	20259	17708
c2y_0050601	c4y_0310401b	NA	NA	NA	NA	-0.0014	0.0053	-0.0048	-0.0049	-0.827586	-0.544444	NA	68351	69297	65998
c2y_0050601	c4y_0310501	NA	NA	NA	NA	-0.0027	0.0047	-0.0048	0.0093	-0.827586	1	NA	68351	20259	17708
c2y_0050601	c4y_0310601	NA	NA	NA	NA	0.0033	0.005	-0.0048	0.0044	-0.827586	0.473118	NA	68351	20259	17708
c2y_0050601	c4y_0310901b	NA	NA	NA	NA	-8.5196e-06	0.0049	-0.0048	0.0128	-0.827586	1.52381	NA	68351	69223	65924
c2y_0050601	c4y_0320001	NA	NA	NA	NA	0.0072	0.0047	-0.0048	0.0102	-0.827586	1.36	NA	68351	20259	17708
c2y_0050601	c4y_0330001	NA	NA	NA	NA	-0.0118	0.0048	-0.0048	0.0128	-0.827586	1.80282	NA	68351	20259	17708
c2y_0050601	c4y_0330002	NA	NA	NA	NA	-0.0137	0.0047	-0.0048	0.0097	-0.827586	1.12791	NA	68351	20259	17708
c2y_0050601	c4y_0330101	NA	NA	NA	NA	0.0015	0.0048	-0.0048	0.0055	-0.827586	0.723684	NA	68351	20259	17708
c2y_0050601	c4y_0330201	NA	NA	NA	NA	-0.0011	0.005	-0.0048	0.0201	-0.827586	2.61039	NA	68351	20259	17708
c2y_0050601	c4y_0340001	NA	NA	NA	NA	-0.0026	0.0044	-0.0048	0.0055	-0.827586	0.774648	NA	68351	20256	17706
c2y_0050601	c4y_0350001	NA	NA	NA	NA	0.0019	0.0045	-0.0048	0.0112	-0.827586	1.67164	NA	68351	71680	61295
c2y_0050601	c4y_0360001	NA	NA	NA	NA	0.0031	0.0047	-0.0048	0.0024	-0.827586	0.32	NA	68351	70976	60676
c2y_0050601	c4y_0380001	NA	NA	NA	NA	0.0023	0.0048	-0.0048	0.0126	-0.827586	1.7027	NA	68351	71664	61280
c2y_0050601	c4y_0450001	NA	NA	NA	NA	0.004	0.0043	-0.0048	0.0126	-0.827586	1.82609	NA	68351	70960	60661
c2y_0050601	c4y_0460001	NA	NA	NA	NA	0.0021	0.0047	-0.0048	0.0238	-0.827586	3.01266	NA	68351	71655	61273
c2y_0050601	c4y_0480001	NA	NA	NA	NA	-0.0079	0.0045	-0.0048	0.0387	-0.827586	5.16	NA	68351	70951	60654
c2y_0050601	c4y_0490001_1	NA	NA	NA	NA	-0.006	0.005	-0.0048	0.0125	-0.827586	1.66667	NA	68351	68351	68351
c2y_0050601	c4y_0490001_2	NA	NA	NA	NA	0.0079	0.0049	-0.0048	0.0097	-0.827586	1.34722	NA	68351	68351	68351
c2y_0050601	c4y_0490001_3	NA	NA	NA	NA	3e-04	0.0051	-0.0048	0.0014	-0.827586	0.208955	NA	68351	70178	66794
c2y_0050601	c4y_0500001	NA	NA	NA	NA	-0.0069	0.0047	-0.0048	0.097	-0.827586	1.13984	NA	68351	71659	61277
c2y_0050601	c4y_0500101	NA	NA	NA	NA	-0.0079	0.0046	-0.0048	0.1015	-0.827586	1.31818	NA	68351	70955	60658
c2y_0050601	c4y_asq_acomu	NA	NA	NA	NA	-0.0103	0.0054	-0.0048	0.058	-0.827586	6.59091	NA	68351	70019	66645
c2y_0050601	c4y_asq_bgm	NA	NA	NA	NA	-0.0209	0.0053	-0.0048	0.0502	-0.827586	6.12195	NA	68351	69945	66571
c2y_0050601	c4y_asq_cfm	NA	NA	NA	NA	-0.0182	0.0049	-0.0048	0.0527	-0.827586	6.3494	NA	68351	69945	66571
c2y_0050601	c4y_asq_dproblem	NA	NA	NA	NA	-0.0129	0.0055	-0.0048	0.0419	-0.827586	5.2375	NA	68351	69945	66571
c2y_0050601	c4y_asq_epersonal	NA	NA	NA	NA	-0.0124	0.0053	-0.0048	0.0279	-0.827586	3.44444	NA	68351	70403	66615
c2y_0050601	c4y_asq_total	NA	NA	NA	NA	-0.0153	0.0054	-0.0048	0.0553	-0.827586	6.28409	NA	68351	64676	62844
c2y_0050601	c4y_bmi	NA	NA	NA	NA	-0.0103	0.0055	-0.0048	0.2773	-0.827586	16.7048	NA	68351	61089	59444
c2y_0050601	c6m_0010201_1	NA	NA	NA	NA	-0.0085	0.0052	-0.0048	0.0218	-0.827586	1.87931	NA	68351	67682	67682
c2y_0050601	c6m_0010201_2	NA	NA	NA	NA	-0.0011	0.005	-0.0048	0.016	-0.827586	1.64948	NA	68351	67658	67658
c2y_0050601	c6m_0010201_3	NA	NA	NA	NA	0.0162	0.005	-0.0048	0.0042	-0.827586	0.466667	NA	68351	67658	67658
c2y_0050601	c6m_0010201_5	NA	NA	NA	NA	0.0079	0.005	-0.0048	0.0312	-0.827586	2.88889	NA	68351	65300	63409
c2y_0050601	c6m_0020001_1	NA	NA	NA	NA	0.0031	0.0048	-0.0048	0.0142	-0.827586	1.97222	NA	68351	65300	63409
c2y_0050601	c6m_0020001_2	NA	NA	NA	NA	-0.0062	0.0047	-0.0048	0.0029	-0.827586	0.467742	NA	68351	65303	63413
c2y_0050601	c6m_0020001_3	NA	NA	NA	NA	0.0012	0.0048	-0.0048	0.0132	-0.827586	1.97015	NA	68351	65303	63413
c2y_0050601	c6m_0040108b	NA	NA	NA	NA	-0.0079	0.0049	-0.0048	-0.0074	-0.827586	-0.795699	NA	68351	61849	60145
c2y_0050601	c6m_0040109b	NA	NA	NA	NA	-0.0059	0.005	-0.0048	3e-04	-0.827586	0.0333333	NA	68351	61845	60145
c2y_0050601	c6m_0040110b	NA	NA	NA	NA	-0.0113	0.005	-0.0048	0.0225	-0.827586	2.29592	NA	68351	61849	60145
c2y_0050601	c6m_0040111b	NA	NA	NA	NA	-0.0016	0.0047	-0.0048	0.0059	-0.827586	0.641304	NA	68351	61845	60145
c2y_0050601	c6m_0070103_checked	NA	NA	NA	NA	-0.0091	0.0056	-0.0048	0.2189	-0.827586	12.3672	NA	68351	69461	66156
c2y_0050601	c6m_0090001b	NA	NA	NA	NA	-0.0053	0.0045	-0.0048	0.0033	-0.827586	0.611111	NA	68351	61843	60145
c2y_0050601	c6m_0170001_1	NA	NA	NA	NA	-0.0086	0.0048	-0.0048	0.0062	-0.827586	1.05085	NA	68351	65303	63413
c2y_0050601	c6m_0170001_2	NA	NA	NA	NA	0.0069	0.0049	-0.0048	0.0098	-0.827586	1.66102	NA	68351	64819	62973
c2y_0050601	c6m_0180001_1	NA	NA	NA	NA	-0.0029	0.0048	-0.0048	0.0403	-0.827586	5.30263	NA	68351	64752	62918
c2y_0050601	c6m_0180001_2	NA	NA	NA	NA	0.0049	0.005	-0.0048	0.0164	-0.827586	2.44776	NA	68351	64676	62844
c2y_0050601	c6m_0180001_3	NA	NA	NA	NA	0.003	0.0048	-0.0048	0.0213	-0.827586	3.13235	NA	68351	64642	62809
c2y_0050601	c6m_0220001_1	NA	NA	NA	NA	-0.0075	0.0044	-0.0048	0.0043	-0.827586	0.796296	NA	68351	64642	62809
c2y_0050601	c6m_0380001_1	NA	NA	NA	NA	-0.0039	0.0048	-0.0048	0.003	-0.827586	0.566038	NA	68351	64701	62867
c2y_0050601	c6m_asq_acomu	NA	NA	NA	NA	-0.0061	0.005	-0.0048	0.028	-0.827586	4	NA	68351	71426	61099
c2y_0050601	c6m_asq_bgm	NA	NA	NA	NA	-0.0137	0.0054	-0.0048	0.0818	-0.827586	10.9067	NA	68351	71426	61099
c2y_0050601	c6m_asq_cfm	NA	NA	NA	NA	-0.0084	0.0056	-0.0048	0.0476	-0.827586	6.18182	NA	68351	71426	61099
c2y_0050601	c6m_asq_dproblem	NA	NA	NA	NA	-0.02	0.0057	-0.0048	0.0617	-0.827586	7.81013	NA	68351	71426	61099
c2y_0050601	c6m_asq_epersonal	NA	NA	NA	NA	-0.0117	0.0056	-0.0048	0.0796	-0.827586	9.82716	NA	68351	71426	61099
c2y_0050601	c6m_asq_total	NA	NA	NA	NA	-0.0162	0.0059	-0.0048	0.0766	-0.827586	9.34146	NA	68351	67658	67658
c2y_0050601	c6m_bed_time	NA	NA	NA	NA	-0.005	0.0049	-0.0048	0.0177	-0.827586	2.85484	NA	60702	76496	58465
c2y_0050601	c6m_bmi	NA	NA	NA	NA	-0.0134	0.0056	-0.0048	0.2613	-0.827586	18.2727	NA	68351	64701	62867
c2y_0050601	c6m_nap_count	NA	NA	NA	NA	0.0025	0.0051	-0.0048	0.0172	-0.827586	3.07143	NA	60702	76816	58678
c2y_0050601	c6m_night_wake_up_count	NA	NA	NA	NA	6e-04	0.0051	-0.0048	0.0195	-0.827586	3.36207	NA	60702	77194	58968
c2y_0050601	c6m_sleep_time_day	NA	NA	NA	NA	0.0015	0.0052	-0.0048	0.0205	-0.827586	3.53448	NA	60702	78192	59685
c2y_0050601	c6m_sleep_time_night	NA	NA	NA	NA	-0.0049	0.0048	-0.0048	0.0187	-0.827586	2.92188	NA	60702	77649	59245
c2y_0050601	c6m_total_sleep_time	NA	NA	NA	NA	3e-04	0.005	-0.0048	0.0138	-0.827586	2.3	NA	60702	79780	60702
c2y_0050601	c6m_wake_up_time	NA	NA	NA	NA	0.0026	0.0048	-0.0048	0.0394	-0.827586	5.9697	NA	60702	77911	59490
c2y_0050601	c_hospital_kikan	NA	NA	NA	NA	0.0041	0.0049	-0.0048	0.0146	-0.827586	2.51724	NA	68351	69260	65962
c2y_0050601	c_tshfpb_010	NA	NA	NA	NA	-0.0043	0.0053	-0.0048	0.1406	-0.827586	6.63208	NA	68351	71685	61298
c2y_0050601	cd	NA	NA	NA	NA	-0.0044	0.0049	-0.0048	0.072	-0.827586	6	NA	68351	78466	66925
c2y_0050601	childcare_facility_daycare_time_3y	NA	NA	NA	NA	-0.0121	0.0042	-0.0048	0.0083	-0.827586	0.783019	NA	68351	61862	60145
c2y_0050601	childcare_facility_daycare_time_4y	NA	NA	NA	NA	-0.0021	0.0047	-0.0048	5e-04	-0.827586	0.0694444	NA	68351	61862	60145
c2y_0050601	childcare_facility_starting_age	NA	NA	NA	NA	0.0201	0.0051	-0.0048	0.0107	-0.827586	0.972727	NA	68351	71547	61196
c2y_0050601	constipation_3y	NA	NA	NA	NA	-0.0019	0.0049	-0.0048	0.028	-0.827586	3.94366	NA	68351	75785	66067
c2y_0050601	constipation_4y	NA	NA	NA	NA	0.0011	0.0049	-0.0048	0.0332	-0.827586	4.61111	NA	68351	55151	48249
c2y_0050601	constipation_cum_4y	NA	NA	NA	NA	0.0012	0.005	-0.0048	0.0485	-0.827586	5.98765	NA	68351	72755	63717
c2y_0050601	constipation_severity_3y	NA	NA	NA	NA	-0.0108	0.0053	-0.0048	0.0363	-0.827586	4.65385	NA	68351	72891	66074
c2y_0050601	constipation_severity_4y	NA	NA	NA	NA	-0.0019	0.0048	-0.0048	0.0324	-0.827586	4.37838	NA	68351	76280	66489
c2y_0050601	dr0m_0020701_1	NA	NA	NA	NA	-0.0036	0.0052	-0.0048	0.0087	-0.827586	1.58182	NA	68351	70403	66615
c2y_0050601	dr0m_0020701_3	NA	NA	NA	NA	0.0042	0.0052	-0.0048	0.0126	-0.827586	2.29091	NA	68351	70403	66615
c2y_0050601	dr0m_bmi	NA	NA	NA	NA	-0.0169	0.0056	-0.0048	0.1436	-0.827586	13.0545	NA	68351	64687	62853
c2y_0050601	dr1m_0040501b	NA	NA	NA	NA	0.0072	0.0045	-0.0048	0.009	-0.827586	1.8	NA	68351	70178	66794
c2y_0050601	dr1m_bmi	NA	NA	NA	NA	-0.0182	0.0054	-0.0048	0.1023	-0.827586	10.7684	NA	68351	64642	62809
c2y_0050601	egg_allergy_1hy	NA	NA	NA	NA	0.0014	0.0051	-0.0048	0.0172	-0.827586	2.6875	NA	68351	61862	60145
c2y_0050601	egg_allergy_2y	NA	NA	NA	NA	9e-04	0.0046	-0.0048	0.024	-0.827586	3.80952	NA	68351	61862	60145
c2y_0050601	egg_allergy_3y	NA	NA	NA	NA	0.0073	0.0049	-0.0048	0.0306	-0.827586	4.56716	NA	68351	61862	60145
c2y_0050601	egg_allergy_4y	NA	NA	NA	NA	0.0143	0.0047	-0.0048	0.0247	-0.827586	3.38356	NA	68351	61862	60145
c2y_0050601	egg_allergy_cum_4y	NA	NA	NA	NA	0.0072	0.0051	-0.0048	0.0351	-0.827586	4.28049	NA	68351	68351	68351
c2y_0050601	egg_allergy_score_until_4yo	NA	NA	NA	NA	0.0077	0.0052	-0.0048	0.0558	-0.827586	5.58	NA	68351	61862	60145
c2y_0050601	egg_allergy_score_until_4yo_positive	NA	NA	NA	NA	0.0075	0.0053	-0.0048	0.052	-0.827586	5.14851	NA	68351	68351	68351
c2y_0050601	exclusive_breastfeeding_1y	NA	NA	NA	NA	0.0019	0.0049	-0.0048	0.0262	-0.827586	3.9697	NA	68351	65376	63481
c2y_0050601	febrile_convulsion_cum_4y	NA	NA	NA	NA	0.0093	0.0053	-0.0048	0.0888	-0.827586	8.07273	NA	68351	43468	42076
c2y_0050601	feeding_type_yesterday_breast_feeding_count_1m	NA	NA	NA	NA	0.0058	0.0052	-0.0048	0.0168	-0.827586	2.84746	NA	60702	79399	60551
c2y_0050601	feeding_type_yesterday_formula_feeding_count_1m	NA	NA	NA	NA	-0.0029	0.005	-0.0048	0.0086	-0.827586	0.754386	NA	60702	78335	60474
c2y_0050601	fever_count_cum_2hy	NA	NA	NA	NA	0.0185	0.005	-0.0048	0.0463	-0.827586	5.38372	NA	68351	76280	66489
c2y_0050601	fever_count_cum_2y	NA	NA	NA	NA	0.0234	0.0047	-0.0048	0.036	-0.827586	4.44444	NA	68351	76280	66489
c2y_0050601	fever_over_39c_count_cum_2hy	NA	NA	NA	NA	0.02	0.0049	-0.0048	0.0364	-0.827586	4.08989	NA	68351	76280	66489
c2y_0050601	fever_over_39c_count_cum_2y	NA	NA	NA	NA	0.0234	0.0049	-0.0048	0.0302	-0.827586	3.82278	NA	68351	76280	66489
c2y_0050601	first_vaccination_bcg	NA	NA	NA	NA	-0.0019	0.0048	-0.0048	0.0051	-0.827586	0.822581	NA	68351	68351	68351
c2y_0050601	first_vaccination_dpt	NA	NA	NA	NA	-0.003	0.0046	-0.0048	0.0012	-0.827586	0.193548	NA	68351	37207	31800
c2y_0050601	first_vaccination_haemophilus_b_influenzae	NA	NA	NA	NA	-0.0014	0.0048	-0.0048	8e-04	-0.827586	0.135593	NA	68351	68351	68351
c2y_0050601	first_vaccination_hbv	NA	NA	NA	NA	0.0241	0.0049	-0.0048	0.015	-0.827586	2.63158	NA	68351	68351	68351
c2y_0050601	first_vaccination_pneumococcus	NA	NA	NA	NA	-3e-04	0.0047	-0.0048	-0.0025	-0.827586	-0.403226	NA	68351	68351	68351
c2y_0050601	first_vaccination_polio	NA	NA	NA	NA	-0.0062	0.0047	-0.0048	-0.0064	-0.827586	-1.12281	NA	68351	68351	68351
c2y_0050601	first_vaccination_rotavirus	NA	NA	NA	NA	0.0109	0.0048	-0.0048	0.0073	-0.827586	1.17742	NA	68351	68351	68351
c2y_0050601	fish_allergy_score_until_4yo_positive	NA	NA	NA	NA	-0.0025	0.0045	-0.0048	0.0081	-0.827586	1.55769	NA	68351	68351	68351
c2y_0050601	food_allergy_cum_4y	NA	NA	NA	NA	0.0114	0.0051	-0.0048	0.0458	-0.827586	4.77083	NA	68351	69458	66114
c2y_0050601	food_allergy_cum_count_until_4yo	NA	NA	NA	NA	0.008	0.0052	-0.0048	0.0447	-0.827586	4.96667	NA	68351	61862	60145
c2y_0050601	food_allergy_egg_feeding_status_case_combined_1yh	NA	NA	NA	NA	0.0083	0.0053	-0.0048	0.0402	-0.827586	4.46667	NA	68351	61862	60145
c2y_0050601	food_allergy_egg_feeding_status_case_combined_2y	NA	NA	NA	NA	0.0068	0.0051	-0.0048	0.0343	-0.827586	4.34177	NA	68351	68056	68056
c2y_0050601	food_allergy_egg_feeding_status_case_combined_3y	NA	NA	NA	NA	0.0054	0.005	-0.0048	0.0219	-0.827586	2.60714	NA	68351	69837	63541
c2y_0050601	food_allergy_egg_feeding_status_case_combined_4y	NA	NA	NA	NA	0.0066	0.0048	-0.0048	0.0133	-0.827586	1.77333	NA	68351	55299	54044
c2y_0050601	food_allergy_fish_feeding_status_case_combined_1yh	NA	NA	NA	NA	0.0053	0.0043	-0.0048	-0.0077	-0.827586	-1.30508	NA	68351	61862	60145
c2y_0050601	food_allergy_fish_feeding_status_case_combined_2y	NA	NA	NA	NA	0.0025	0.0046	-0.0048	0.0034	-0.827586	0.53125	NA	68351	61679	59969
c2y_0050601	food_allergy_fish_feeding_status_case_combined_3y	NA	NA	NA	NA	-0.0025	0.0046	-0.0048	-0.0118	-0.827586	-2.40816	NA	68351	69837	63541
c2y_0050601	food_allergy_fruit_feeding_status_case_combined_1yh	NA	NA	NA	NA	0.0069	0.0048	-0.0048	0.0068	-0.827586	1.21429	NA	68351	65116	63240
c2y_0050601	food_allergy_fruit_feeding_status_case_combined_2y	NA	NA	NA	NA	0.0044	0.0046	-0.0048	0.002	-0.827586	0.3125	NA	68351	59836	58719
c2y_0050601	food_allergy_fruit_feeding_status_case_combined_3y	NA	NA	NA	NA	0.0045	0.0048	-0.0048	-7e-04	-0.827586	-0.107692	NA	68351	71319	66376
c2y_0050601	food_allergy_milk_feeding_status_case_combined_1yh	NA	NA	NA	NA	0.0111	0.0047	-0.0048	0.0113	-0.827586	1.82258	NA	68351	61862	60145
c2y_0050601	food_allergy_milk_feeding_status_case_combined_2y	NA	NA	NA	NA	0.0032	0.005	-0.0048	0.0185	-0.827586	2.84615	NA	68351	65116	63240
c2y_0050601	food_allergy_milk_feeding_status_case_combined_3y	NA	NA	NA	NA	-0.0016	0.0052	-0.0048	0.0097	-0.827586	1.49231	NA	68351	69837	63541
c2y_0050601	food_allergy_milk_feeding_status_case_combined_4y	NA	NA	NA	NA	0.0038	0.0046	-0.0048	0.0075	-0.827586	1.10294	NA	68351	64469	55367
c2y_0050601	food_allergy_non_peanuts_nuts_feeding_status_case_combined_4y	NA	NA	NA	NA	0.0095	0.005	-0.0048	0.0075	-0.827586	0.9375	NA	68351	79735	68315
c2y_0050601	food_allergy_nuts_feeding_status_case_combined_1yh	NA	NA	NA	NA	0.0084	0.0049	-0.0048	0.0278	-0.827586	3.97143	NA	68351	68351	68351
c2y_0050601	food_allergy_nuts_feeding_status_case_combined_2y	NA	NA	NA	NA	0.0196	0.0048	-0.0048	0.0206	-0.827586	2.98551	NA	68351	69837	63541
c2y_0050601	food_allergy_nuts_feeding_status_case_combined_3y	NA	NA	NA	NA	0.0203	0.005	-0.0048	0.0233	-0.827586	2.94937	NA	68351	74494	67431
c2y_0050601	food_allergy_peanuts_feeding_status_case_combined_4y	NA	NA	NA	NA	0.016	0.0051	-0.0048	0.0073	-0.827586	1.01389	NA	68351	80264	68351
c2y_0050601	food_allergy_score_cum_count_until_4yo	NA	NA	NA	NA	0.0107	0.0052	-0.0048	0.064	-0.827586	6.09524	NA	68351	61862	60145
c2y_0050601	food_allergy_sesame_feeding_status_case_combined_1yh	NA	NA	NA	NA	0.0103	0.0052	-0.0048	0.0083	-0.827586	1.22059	NA	68351	66687	64969
c2y_0050601	food_allergy_sesame_feeding_status_case_combined_2y	NA	NA	NA	NA	-0.005	0.0049	-0.0048	-0.0116	-0.827586	-2	NA	68351	69837	63541
c2y_0050601	food_allergy_sesame_feeding_status_case_combined_3y	NA	NA	NA	NA	-0.0078	0.0051	-0.0048	0.0033	-0.827586	0.540984	NA	68351	74494	67431
c2y_0050601	food_allergy_shellfish_feeding_status_case_combined_1yh	NA	NA	NA	NA	0.0074	0.0052	-0.0048	0.0297	-0.827586	4.30435	NA	68351	61679	59969
c2y_0050601	food_allergy_shellfish_feeding_status_case_combined_2y	NA	NA	NA	NA	0.0073	0.0052	-0.0048	0.0117	-0.827586	1.82812	NA	68351	69837	63541
c2y_0050601	food_allergy_shellfish_feeding_status_case_combined_3y	NA	NA	NA	NA	-0.005	0.0051	-0.0048	0.0023	-0.827586	0.338235	NA	68351	71319	66376
c2y_0050601	food_allergy_shellfish_feeding_status_case_combined_4y	NA	NA	NA	NA	0.0027	0.0053	-0.0048	0.0249	-0.827586	3.32	NA	68351	57500	55899
c2y_0050601	food_allergy_soba_feeding_status_case_combined_1yh	NA	NA	NA	NA	0.014	0.0047	-0.0048	0.0249	-0.827586	3.95238	NA	68351	66800	65042
c2y_0050601	food_allergy_soba_feeding_status_case_combined_2y	NA	NA	NA	NA	0.014	0.0055	-0.0048	0.0143	-0.827586	2.2	NA	68351	69837	63541
c2y_0050601	food_allergy_soba_feeding_status_case_combined_3y	NA	NA	NA	NA	0.0056	0.0049	-0.0048	0.0059	-0.827586	0.819444	NA	68351	74494	67431
c2y_0050601	food_allergy_soba_feeding_status_case_combined_4y	NA	NA	NA	NA	-0.0012	0.0052	-0.0048	0.0094	-0.827586	1.32394	NA	68351	41872	40486
c2y_0050601	food_allergy_wheat_feeding_status_case_combined_1yh	NA	NA	NA	NA	-0.0067	0.005	-0.0048	0.008	-0.827586	1.45455	NA	68351	61862	60145
c2y_0050601	fruit_allergy_score_until_4yo_positive	NA	NA	NA	NA	0.0106	0.0047	-0.0048	0.0137	-0.827586	2.20968	NA	68351	68351	68351
c2y_0050601	ft1b_0080001	NA	NA	NA	NA	9e-04	0.0047	-0.0048	0.0438	-0.827586	3.68067	NA	68351	73304	66445
c2y_0050601	ft1b_0400001	NA	NA	NA	NA	-8e-04	0.0048	-0.0048	0.0545	-0.827586	4.12879	NA	68351	71266	66334
c2y_0050601	ft1b_0410001	NA	NA	NA	NA	-0.0044	0.0047	-0.0048	0.0599	-0.827586	3.94079	NA	68351	71266	66334
c2y_0050601	ft1b_0420001	NA	NA	NA	NA	-0.0025	0.0047	-0.0048	0.0544	-0.827586	3.62667	NA	68351	70924	66018
c2y_0050601	ft1b_0430001	NA	NA	NA	NA	-0.0056	0.0048	-0.0048	0.0461	-0.827586	3.17931	NA	68351	70924	66018
c2y_0050601	ft1b_0440001	NA	NA	NA	NA	0.0051	0.0051	-0.0048	0.053	-0.827586	4.24	NA	68351	71094	66180
c2y_0050601	ft1b_0450001	NA	NA	NA	NA	6e-04	0.0049	-0.0048	0.0486	-0.827586	4.58491	NA	68351	71094	66180
c2y_0050601	ft1b_0460001	NA	NA	NA	NA	0.0071	0.0044	-0.0048	0.0516	-0.827586	4.96154	NA	68351	71026	66114
c2y_0050601	ft1b_0470001b	NA	NA	NA	NA	0.0045	0.0047	-0.0048	-0.0046	-0.827586	-0.479167	NA	68351	67637	67637
c2y_0050601	ft1b_0480001	NA	NA	NA	NA	-0.008	0.0049	-0.0048	0.0568	-0.827586	3.44242	NA	68351	71026	66114
c2y_0050601	gastroenteritis_cum_2y	NA	NA	NA	NA	0.0052	0.0052	-0.0048	0.0158	-0.827586	2.07895	NA	68351	70826	65955
c2y_0050601	hand_foot_and_mouth_disease_cum_2y	NA	NA	NA	NA	0.0066	0.0045	-0.0048	-6e-04	-0.827586	-0.0810811	NA	68351	70822	65951
c2y_0050601	hba1c_ngsp_early	NA	NA	NA	NA	0.002	0.0052	-0.0048	0.0558	-0.827586	6.2	NA	60702	33620	25708
c2y_0050601	herpangina_cum_2y	NA	NA	NA	NA	0.0052	0.0051	-0.0048	0.0091	-0.827586	1.26389	NA	68351	70809	65940
c2y_0050601	hg	NA	NA	NA	NA	0.0147	0.0054	-0.0048	0.078	-0.827586	1.93069	NA	68351	78466	66925
c2y_0050601	hsv_infection_cum_2y	NA	NA	NA	NA	0.0084	0.0046	-0.0048	0.0026	-0.827586	0.472727	NA	68351	64774	62911
c2y_0050601	influenza_viral_infections_cum_4y	NA	NA	NA	NA	0.0016	0.0046	-0.0048	0.0286	-0.827586	3.91781	NA	68351	64774	62911
c2y_0050601	intellectual_and_developmental_disability_including_language_delay_cum_4y	NA	NA	NA	NA	0.0221	0.0051	-0.0048	2e-04	-0.827586	0.030303	NA	68351	73434	66559
c2y_0050601	isacc_modified_current_runny_nose_autumn_2y	NA	NA	NA	NA	-0.0023	0.0056	-0.0048	0.0014	-0.827586	0.237288	NA	60702	78335	60474
c2y_0050601	isacc_modified_current_runny_nose_autumn_3y	NA	NA	NA	NA	-0.0078	0.0049	-0.0048	0.0039	-0.827586	0.590909	NA	60702	77898	60189
c2y_0050601	isacc_modified_current_runny_nose_autumn_4y	NA	NA	NA	NA	-0.0068	0.0049	-0.0048	-0.0066	-0.827586	-1.06452	NA	60702	39080	31027
c2y_0050601	isacc_modified_current_runny_nose_nonpollen_season_2y	NA	NA	NA	NA	-0.0029	0.0056	-0.0048	5e-04	-0.827586	0.0746269	NA	60702	78335	60474
c2y_0050601	isacc_modified_current_runny_nose_nonpollen_season_3y	NA	NA	NA	NA	-0.0023	0.0049	-0.0048	-0.0024	-0.827586	-0.393443	NA	60702	78097	60306
c2y_0050601	isacc_modified_current_runny_nose_nonpollen_season_4y	NA	NA	NA	NA	-0.0042	0.0049	-0.0048	0.001	-0.827586	0.149254	NA	60702	33893	25904
c2y_0050601	isacc_modified_current_runny_nose_pollen_season_2y	NA	NA	NA	NA	-0.0088	0.0055	-0.0048	6e-04	-0.827586	0.0983607	NA	60702	78335	60474
c2y_0050601	isacc_modified_current_runny_nose_pollen_season_3y	NA	NA	NA	NA	0.0035	0.0045	-0.0048	0.0055	-0.827586	0.833333	NA	60702	77939	60212
c2y_0050601	isacc_modified_current_runny_nose_pollen_season_4y	NA	NA	NA	NA	0.0017	0.0049	-0.0048	0.0103	-0.827586	1.43056	NA	60702	32861	25150
c2y_0050601	isacc_modified_current_runny_nose_spring_2y	NA	NA	NA	NA	-0.006	0.0052	-0.0048	0.0019	-0.827586	0.301587	NA	60702	78335	60474
c2y_0050601	isacc_modified_current_runny_nose_spring_3y	NA	NA	NA	NA	0.0045	0.0046	-0.0048	0.0027	-0.827586	0.428571	NA	60702	47125	35997
c2y_0050601	isacc_modified_current_runny_nose_spring_4y	NA	NA	NA	NA	2e-04	0.0048	-0.0048	0.0091	-0.827586	1.28169	NA	60702	76379	59121
c2y_0050601	isacc_modified_current_runny_nose_summer_2y	NA	NA	NA	NA	7e-04	0.0054	-0.0048	-7e-04	-0.827586	-0.118644	NA	60702	78335	60474
c2y_0050601	isacc_modified_current_runny_nose_summer_3y	NA	NA	NA	NA	0.002	0.0048	-0.0048	0.0024	-0.827586	0.358209	NA	60702	78010	60273
c2y_0050601	isacc_modified_current_runny_nose_summer_4y	NA	NA	NA	NA	7e-04	0.0052	-0.0048	-3e-04	-0.827586	-0.0379747	NA	60702	39068	31021
c2y_0050601	isacc_modified_current_runny_nose_winter_2y	NA	NA	NA	NA	-0.0098	0.0056	-0.0048	0.0049	-0.827586	0.742424	NA	60702	78335	60474
c2y_0050601	isacc_modified_current_runny_nose_winter_3y	NA	NA	NA	NA	-0.0063	0.0047	-0.0048	-9e-04	-0.827586	-0.160714	NA	60702	78038	60267
c2y_0050601	isacc_modified_current_runny_nose_winter_4y	NA	NA	NA	NA	0.0042	0.005	-0.0048	-0.0038	-0.827586	-0.535211	NA	60702	33803	25839
c2y_0050601	kawasaki_disease_cum_4y	NA	NA	NA	NA	0.0028	0.0047	-0.0048	-6e-04	-0.827586	-0.0967742	NA	68351	70924	66018
c2y_0050601	length_of_labor	NA	NA	NA	NA	6e-04	0.005	-0.0048	0.0336	-0.827586	4.73239	NA	68351	61862	60145
c2y_0050601	low_birth_weight	NA	NA	NA	NA	0.0136	0.0049	-0.0048	0.0312	-0.827586	4.8	NA	68351	61862	60145
c2y_0050601	lower_respiratory_tract_infection_cum_2y	NA	NA	NA	NA	0.0124	0.0049	-0.0048	0.0186	-0.827586	2.58333	NA	68351	70826	65955
c2y_0050601	m0mb_0410001	NA	NA	NA	NA	-0.0037	0.0055	-0.0048	0.0693	-0.827586	6.41667	NA	68351	73767	66827
c2y_0050601	m0mb_0420001	NA	NA	NA	NA	-0.0052	0.0055	-0.0048	0.0712	-0.827586	6.47273	NA	68351	73767	66827
c2y_0050601	m0mb_0430001	NA	NA	NA	NA	-2.5338e-05	0.0048	-0.0048	0.062	-0.827586	4.46043	NA	68351	73735	66801
c2y_0050601	m0mb_0450001	NA	NA	NA	NA	-2e-04	0.0051	-0.0048	0.0209	-0.827586	3.16667	NA	68351	73735	66801
c2y_0050601	m0mb_0460001	NA	NA	NA	NA	0.0021	0.0052	-0.0048	0.0224	-0.827586	3.5	NA	68351	73735	66801
c2y_0050601	m0mb_0480001	NA	NA	NA	NA	-0.0035	0.0051	-0.0048	0.0638	-0.827586	6.44444	NA	68351	73809	66870
c2y_0050601	m1m_0030001_1	NA	NA	NA	NA	-0.0097	0.0052	-0.0048	0.0011	-0.827586	0.186441	NA	68351	70403	66615
c2y_0050601	m1m_0030001_2	NA	NA	NA	NA	0.0038	0.0045	-0.0048	0.0098	-0.827586	1.46269	NA	68351	68095	68095
c2y_0050601	m1m_0030001_3	NA	NA	NA	NA	-0.0047	0.0043	-0.0048	-0.0104	-0.827586	-1.92593	NA	68351	68095	68095
c2y_0050601	m1m_0040001_1	NA	NA	NA	NA	-0.0063	0.0048	-0.0048	0.0166	-0.827586	2.72131	NA	68351	67753	67753
c2y_0050601	m1m_0040001_2	NA	NA	NA	NA	0.0078	0.0042	-0.0048	0.0022	-0.827586	0.431373	NA	68351	67753	67753
c2y_0050601	m1m_0040001_4	NA	NA	NA	NA	0.0057	0.0049	-0.0048	0.0173	-0.827586	2.74603	NA	68351	67753	67753
c2y_0050601	m1m_0040001_6	NA	NA	NA	NA	-0.0025	0.0049	-0.0048	-0.0088	-0.827586	-1.76	NA	68351	67701	67701
c2y_0050601	m1m_0250001_1	NA	NA	NA	NA	-0.012	0.0049	-0.0048	0.0132	-0.827586	2.09524	NA	68351	67637	67637
c2y_0050601	m1m_0250001_2	NA	NA	NA	NA	0.0087	0.0048	-0.0048	0.0101	-0.827586	1.60317	NA	68351	67613	67613
c2y_0050601	m1m_0250001_3	NA	NA	NA	NA	0.005	0.0049	-0.0048	0.0035	-0.827586	0.603448	NA	68351	67613	67613
c2y_0050601	m1m_0260001_1	NA	NA	NA	NA	-0.0057	0.0049	-0.0048	0.0079	-0.827586	1.36207	NA	68351	67669	67669
c2y_0050601	m1m_0260001_2	NA	NA	NA	NA	0.0096	0.0048	-0.0048	0.0055	-0.827586	0.901639	NA	68351	67669	67669
c2y_0050601	m1m_bed_time	NA	NA	NA	NA	0.0043	0.0047	-0.0048	2e-04	-0.827586	0.0350877	NA	60702	72598	55561
c2y_0050601	m1m_nap_count	NA	NA	NA	NA	0.01	0.0047	-0.0048	0.0286	-0.827586	4.4	NA	60702	79399	60551
c2y_0050601	m1m_night_wake_up_count	NA	NA	NA	NA	0.0075	0.0051	-0.0048	0.0238	-0.827586	3.83871	NA	60702	79399	60551
c2y_0050601	m1m_sleep_time_day	NA	NA	NA	NA	-0.013	0.0047	-0.0048	0.0395	-0.827586	6.69492	NA	60702	75638	57771
c2y_0050601	m1m_sleep_time_night	NA	NA	NA	NA	2e-04	0.0047	-0.0048	0.0141	-0.827586	2.2381	NA	60702	79399	60551
c2y_0050601	m1m_total_sleep_time	NA	NA	NA	NA	-0.0075	0.0043	-0.0048	0.028	-0.827586	4.66667	NA	60702	77531	59235
c2y_0050601	m1m_wake_up_time	NA	NA	NA	NA	0.0028	0.005	-0.0048	0.0249	-0.827586	3.19231	NA	60702	78873	60171
c2y_0050601	mbpfas0001b	NA	NA	NA	NA	9e-04	0.0049	-0.0048	0.0136	-0.827586	0.660194	NA	68351	69258	65956
c2y_0050601	mbpfas0007	NA	NA	NA	NA	-0.0044	0.0045	-0.0048	0.0067	-0.827586	0.345361	NA	68351	79705	68290
c2y_0050601	mbpfas0009	NA	NA	NA	NA	4e-04	0.0049	-0.0048	0.054	-0.827586	2.45455	NA	68351	79705	68290
c2y_0050601	mbpfas0013	NA	NA	NA	NA	-0.0011	0.0046	-0.0048	0.0495	-0.827586	2.25	NA	68351	79449	67716
c2y_0050601	mbpfas0017	NA	NA	NA	NA	-0.0036	0.0052	-0.0048	0.0561	-0.827586	2.55	NA	68351	79449	67716
c2y_0050601	mbpfas0021	NA	NA	NA	NA	-0.0093	0.0049	-0.0048	0.0148	-0.827586	0.714976	NA	68351	79449	67716
c2y_0050601	mbpfas0025	NA	NA	NA	NA	-0.0087	0.0046	-0.0048	-0.001	-0.827586	-0.046729	NA	68351	79449	67716
c2y_0050601	mbpfas0029	NA	NA	NA	NA	-0.009	0.0046	-0.0048	0.0334	-0.827586	1.63725	NA	68351	79449	67716
c2y_0050601	mbpfas0039b	NA	NA	NA	NA	-0.0068	0.0046	-0.0048	0.0042	-0.827586	0.214286	NA	68351	69212	65918
c2y_0050601	mbpfas0041	NA	NA	NA	NA	-0.0044	0.0047	-0.0048	0.0047	-0.827586	0.20524	NA	68351	79449	67716
c2y_0050601	mbpfas0045	NA	NA	NA	NA	-0.0048	0.0047	-0.0048	-0.008	-0.827586	-0.451977	NA	68351	40824	36193
c2y_0050601	mbpfas0047	NA	NA	NA	NA	-0.0051	0.0046	-0.0048	0.0515	-0.827586	2.48792	NA	68351	40817	36187
c2y_0050601	mbpfas0053b	NA	NA	NA	NA	-0.004	0.0047	-0.0048	0.0222	-0.827586	1.21978	NA	68351	69260	65962
c2y_0050601	mbpfas0067b	NA	NA	NA	NA	-0.0055	0.005	-0.0048	0.0296	-0.827586	1.5914	NA	68351	69261	65962
c2y_0050601	mbpfas0073	NA	NA	NA	NA	-0.002	0.005	-0.0048	0.0626	-0.827586	2.69828	NA	68351	40817	36187
c2y_0050601	milk_allergy_1hy	NA	NA	NA	NA	0.0089	0.0048	-0.0048	0.0138	-0.827586	2.15625	NA	68351	61862	60145
c2y_0050601	milk_allergy_2y	NA	NA	NA	NA	-4e-04	0.0047	-0.0048	0.0113	-0.827586	1.79365	NA	68351	61862	60145
c2y_0050601	milk_allergy_3y	NA	NA	NA	NA	0.002	0.0046	-0.0048	0.0017	-0.827586	0.288136	NA	68351	61862	60145
c2y_0050601	milk_allergy_cum_4y	NA	NA	NA	NA	0.0032	0.0047	-0.0048	0.0203	-0.827586	3.02985	NA	68351	61862	60145
c2y_0050601	milk_allergy_score_until_4yo	NA	NA	NA	NA	0.0041	0.0048	-0.0048	0.0317	-0.827586	4.28378	NA	68351	61862	60145
c2y_0050601	milk_allergy_score_until_4yo_positive	NA	NA	NA	NA	0.0044	0.005	-0.0048	0.0309	-0.827586	4.06579	NA	68351	68351	68351
c2y_0050601	mn	NA	NA	NA	NA	9e-04	0.0052	-0.0048	0.0781	-0.827586	4.91195	NA	68351	79705	68290
c2y_0050601	mt1b_0020001	NA	NA	NA	NA	2e-04	0.005	-0.0048	0.0349	-0.827586	4.30864	NA	68351	40817	36187
c2y_0050601	mt1b_0020101	NA	NA	NA	NA	6e-04	0.0049	-0.0048	0.0332	-0.827586	4.25641	NA	68351	40817	36187
c2y_0050601	mt1b_0030001	NA	NA	NA	NA	-7e-04	0.005	-0.0048	0.0286	-0.827586	3.575	NA	68351	40817	36187
c2y_0050601	mt1b_0030101	NA	NA	NA	NA	-0.0026	0.0051	-0.0048	0.0294	-0.827586	3.58537	NA	68351	40817	36187
c2y_0050601	mt1b_0040001b	NA	NA	NA	NA	-0.0064	0.0042	-0.0048	0.015	-0.827586	2.58621	NA	68351	69210	65914
c2y_0050601	mt1b_0040101b	NA	NA	NA	NA	-0.0061	0.0041	-0.0048	0.0141	-0.827586	2.35	NA	68351	67753	67753
c2y_0050601	mt1b_0050001	NA	NA	NA	NA	-0.0044	0.0045	-0.0048	0.0302	-0.827586	4.50746	NA	68351	40817	36187
c2y_0050601	mt1b_0050101	NA	NA	NA	NA	-0.0042	0.0046	-0.0048	0.03	-0.827586	4.34783	NA	68351	40817	36187
c2y_0050601	mt1b_0060001	NA	NA	NA	NA	0.003	0.0051	-0.0048	0.02	-0.827586	2.85714	NA	68351	60244	59249
c2y_0050601	mt1b_0060101	NA	NA	NA	NA	0.0027	0.0051	-0.0048	0.0191	-0.827586	2.72857	NA	68351	59758	58903
c2y_0050601	mt1b_0080001	NA	NA	NA	NA	0.0024	0.0054	-0.0048	0.0576	-0.827586	6.32967	NA	68351	59541	58405
c2y_0050601	mt1b_0100101	NA	NA	NA	NA	-0.0055	0.0051	-0.0048	0.0571	-0.827586	3.48171	NA	68351	71842	65256
c2y_0050601	mt1b_0100201	NA	NA	NA	NA	0.004	0.0054	-0.0048	0.055	-0.827586	6.11111	NA	68351	39019	36617
c2y_0050601	mt1b_0100301	NA	NA	NA	NA	0.007	0.005	-0.0048	0.034	-0.827586	4.72222	NA	68351	53035	49639
c2y_0050601	mt1b_0100401	NA	NA	NA	NA	0.0057	0.0052	-0.0048	0.039	-0.827586	5.34247	NA	68351	60896	58206
c2y_0050601	mt1b_0100501	NA	NA	NA	NA	-0.0011	0.0052	-0.0048	0.0606	-0.827586	5.66355	NA	68351	61740	61739
c2y_0050601	mt1b_0100601	NA	NA	NA	NA	3e-04	0.0053	-0.0048	0.0596	-0.827586	5.51852	NA	68351	58965	57528
c2y_0050601	mt1b_0100701	NA	NA	NA	NA	0.0075	0.0047	-0.0048	0.0456	-0.827586	5.92208	NA	68351	59497	57930
c2y_0050601	mt1b_0100801	NA	NA	NA	NA	-0.0031	0.0053	-0.0048	0.0914	-0.827586	7.87931	NA	68351	76319	65443
c2y_0050601	mt1b_0200101	NA	NA	NA	NA	-0.0042	0.0053	-0.0048	0.0567	-0.827586	5.0177	NA	68351	60884	59391
c2y_0050601	mt1b_0200201	NA	NA	NA	NA	0.0034	0.0054	-0.0048	0.0537	-0.827586	4.92661	NA	68351	60838	59348
c2y_0050601	mt1b_0200301	NA	NA	NA	NA	0.001	0.005	-0.0048	0.0432	-0.827586	4.69565	NA	68351	60809	59320
c2y_0050601	mt1b_0200401	NA	NA	NA	NA	0.0072	0.0048	-0.0048	0.0552	-0.827586	5.52	NA	68351	60590	59113
c2y_0050601	mt1b_0200501	NA	NA	NA	NA	0.0079	0.0049	-0.0048	0.026	-0.827586	1.9697	NA	68351	60807	59315
c2y_0050601	mt1b_0400001	NA	NA	NA	NA	-4e-04	0.0052	-0.0048	0.0725	-0.827586	6.90476	NA	68351	58807	57407
c2y_0050601	mt1b_0410001	NA	NA	NA	NA	-0.0025	0.0052	-0.0048	0.0631	-0.827586	6.8587	NA	68351	59039	57631
c2y_0050601	mt1b_0420001	NA	NA	NA	NA	-0.0024	0.0053	-0.0048	0.0587	-0.827586	6.52222	NA	68351	59039	57632
c2y_0050601	mt1b_0430001	NA	NA	NA	NA	8e-04	0.0053	-0.0048	0.058	-0.827586	4.87395	NA	68351	58931	57534
c2y_0050601	mt1b_0440001	NA	NA	NA	NA	-0.0022	0.005	-0.0048	0.0611	-0.827586	6.17172	NA	68351	59117	57706
c2y_0050601	mt1b_0450001	NA	NA	NA	NA	0.0063	0.0046	-0.0048	0.029	-0.827586	4.14286	NA	68351	79056	67760
c2y_0050601	mt1b_0460001	NA	NA	NA	NA	0.0074	0.0046	-0.0048	0.0312	-0.827586	4.52174	NA	68351	79056	67760
c2y_0050601	mt1b_0470001	NA	NA	NA	NA	8e-04	0.0049	-0.0048	-0.0051	-0.827586	-0.87931	NA	68351	77807	67653
c2y_0050601	mt1b_0480001	NA	NA	NA	NA	-0.0031	0.005	-0.0048	0.0615	-0.827586	5.6422	NA	68351	77807	67653
c2y_0050601	mt1u_0010001	NA	NA	NA	NA	-0.0104	0.0051	-0.0048	0.0165	-0.827586	2.79661	NA	68351	77807	67653
c2y_0050601	mt1u_0020001	NA	NA	NA	NA	-0.0105	0.0048	-0.0048	0.013	-0.827586	2.13115	NA	68351	78115	67897
c2y_0050601	mt2b_0410001	NA	NA	NA	NA	0.005	0.0055	-0.0048	0.0775	-0.827586	6.73913	NA	68351	78115	67897
c2y_0050601	mt2b_0420001	NA	NA	NA	NA	0.0022	0.0055	-0.0048	0.0791	-0.827586	6.76068	NA	68351	78115	67897
c2y_0050601	mt2b_0430001	NA	NA	NA	NA	0.0054	0.0055	-0.0048	0.0853	-0.827586	5.29814	NA	68351	78115	67897
c2y_0050601	mt2b_0450001	NA	NA	NA	NA	0.0112	0.0051	-0.0048	0.0514	-0.827586	6.425	NA	68351	78062	67869
c2y_0050601	mt2b_0460001	NA	NA	NA	NA	0.0105	0.0053	-0.0048	0.0452	-0.827586	5.38095	NA	68351	78062	67869
c2y_0050601	mt2b_0480001	NA	NA	NA	NA	0.0036	0.0053	-0.0048	0.0758	-0.827586	5.57353	NA	68351	78062	67869
c2y_0050601	mt2b_0490001	NA	NA	NA	NA	0.0107	0.0053	-0.0048	0.0271	-0.827586	3.56579	NA	68351	78071	67875
c2y_0050601	mt2u_0010001	NA	NA	NA	NA	-0.0028	0.0049	-0.0048	0.0227	-0.827586	3.72131	NA	68351	78071	67875
c2y_0050601	mt2u_0020001	NA	NA	NA	NA	-0.0042	0.0048	-0.0048	0.0228	-0.827586	3.8	NA	68351	43650	39053
c2y_0050601	mumps_cum_4y	NA	NA	NA	NA	-0.0088	0.0048	-0.0048	0.0044	-0.827586	0.594595	NA	68351	73434	66559
c2y_0050601	mycotic_or_fungal_infection_cum_2y	NA	NA	NA	NA	-0.0017	0.0047	-0.0048	0.0053	-0.827586	0.929825	NA	68351	64774	62911
c2y_0050601	nuts_allergy_score_until_4yo_positive	NA	NA	NA	NA	0.0031	0.0045	-0.0048	0.0098	-0.827586	1.44118	NA	68351	68351	68351
c2y_0050601	otitis_media_cum_2y	NA	NA	NA	NA	-0.0103	0.005	-0.0048	0.0243	-0.827586	3.68182	NA	68351	70826	65955
c2y_0050601	out_of_night_diapers_age_4y	NA	NA	NA	NA	8e-04	0.005	-0.0048	0.0304	-0.827586	2.15603	NA	60702	76283	59109
c2y_0050601	participant_reported_food_allergy_cum_4y	NA	NA	NA	NA	0.0084	0.0053	-0.0048	0.0429	-0.827586	4.71429	NA	68351	61862	60145
c2y_0050601	pb	NA	NA	NA	NA	0.0038	0.0059	-0.0048	0.0508	-0.827586	6.51282	NA	68351	78270	66749
c2y_0050601	peanuts_allergy_score_4yo_positive	NA	NA	NA	NA	-0.0021	0.0047	-0.0048	0.0018	-0.827586	0.28125	NA	68351	68351	68351
c2y_0050601	premature_birth	NA	NA	NA	NA	0.0139	0.0043	-0.0048	0.0091	-0.827586	1.56897	NA	68351	61862	60145
c2y_0050601	psychomotor_developmental_delay_cum_4y	NA	NA	NA	NA	0.022	0.0051	-0.0048	-0.0018	-0.827586	-0.295082	NA	68351	73434	66559
c2y_0050601	roseola_infantum_cum_2y	NA	NA	NA	NA	-7e-04	0.0053	-0.0048	0.0126	-0.827586	2	NA	68351	70826	65955
c2y_0050601	rsv_infection_cum_2y	NA	NA	NA	NA	0.0094	0.0046	-0.0048	0.0361	-0.827586	5.30882	NA	68351	64774	62911
c2y_0050601	sccon003	NA	NA	NA	NA	-0.0155	0.0046	-0.0048	0.0704	-0.827586	8.38095	NA	68351	79705	68290
c2y_0050601	sccon005	NA	NA	NA	NA	-0.0059	0.0045	-0.0048	0.0252	-0.827586	3.76119	NA	68351	79705	68290
c2y_0050601	se	NA	NA	NA	NA	0.004	0.0049	-0.0048	0.0628	-0.827586	1.82558	NA	68351	79705	68290
c2y_0050601	shellfish_allergy_score_until_4yo_positive	NA	NA	NA	NA	0.007	0.005	-0.0048	0.0027	-0.827586	0.442623	NA	68351	68351	68351
c2y_0050601	soba_allergy_score_until_4yo_positive	NA	NA	NA	NA	0.0023	0.0043	-0.0048	0.0105	-0.827586	1.75	NA	68351	68351	68351
c2y_0050601	soybean_allergy_score_until_4yo_positive	NA	NA	NA	NA	0.0015	0.0049	-0.0048	0.0084	-0.827586	1.29231	NA	68351	68351	68351
c2y_0050601	streptococcus_pyogenes_cum_4y	NA	NA	NA	NA	0.0092	0.0046	-0.0048	0.0062	-0.827586	0.984127	NA	68351	73434	66559
c2y_0050601	ucbb_0080001b	NA	NA	NA	NA	0.0044	0.0047	-0.0048	0.029	-0.827586	4.83333	NA	68351	67701	67701
c2y_0050601	ucbb_0410001	NA	NA	NA	NA	-0.0152	0.0061	-0.0048	0.3582	-0.827586	8.3109	NA	68351	43650	39053
c2y_0050601	ucbb_0420001	NA	NA	NA	NA	-0.0135	0.0061	-0.0048	0.3484	-0.827586	7.81166	NA	68351	43650	39053
c2y_0050601	ucbb_0430001	NA	NA	NA	NA	0.0123	0.0057	-0.0048	0.2981	-0.827586	4.26466	NA	68351	43650	39053
c2y_0050601	ucbb_0450001	NA	NA	NA	NA	0.0024	0.0049	-0.0048	0.0986	-0.827586	10.9556	NA	68351	70975	64336
c2y_0050601	ucbb_0460001	NA	NA	NA	NA	0.0046	0.0047	-0.0048	0.0956	-0.827586	10.5055	NA	68351	70975	64336
c2y_0050601	ucbb_0480001	NA	NA	NA	NA	-0.0146	0.0059	-0.0048	0.3442	-0.827586	7.23109	NA	68351	70975	64336
c2y_0050601	upper_respiratory_tract_infection_cum_2y	NA	NA	NA	NA	0.0152	0.0053	-0.0048	0.018	-0.827586	2.64706	NA	68351	70826	65955
c2y_0050601	urinary_tract_infections_cum_4y	NA	NA	NA	NA	0.1401	0.0046	-0.0048	-0.0027	-0.827586	-0.442623	NA	68351	64774	62911
c2y_0050601	urticaria_cum_4y	NA	NA	NA	NA	0.0115	0.0049	-0.0048	0.0121	-0.827586	1.77941	NA	68351	69458	66114
c2y_0050601	varicella_cum_4y	NA	NA	NA	NA	-0.0033	0.0048	-0.0048	0.0045	-0.827586	0.642857	NA	68351	64774	62911
c2y_0050601	wheat_allergy_score_until_4yo_positive	NA	NA	NA	NA	0.0035	0.0048	-0.0048	0.0305	-0.827586	4.55224	NA	68351	68351	68351
c2y_0051001	BMI	-0.0621	0.2839	-0.2186	0.827	-0.0033	0.0061	0.0023	0.1732	0.359375	19.4607	-0.00226872922964589	68351	163835	0
c2y_0051001	adenovirus_infection_cum_2y	-0.7035	1.6407	-0.4287	0.6681	0.0123	0.0047	0.0023	0.0171	0.359375	2.71429	0.018320539738489	60702	70826	58738
c2y_0051001	allergic_conjunctivitis_cum_4y	-1	3.1023	-0.4844	0.6281	0.0077	0.0044	0.0023	0.0162	0.359375	2.28169	0.0198582290122296	60702	43468	37662
c2y_0051001	allergic_conjunctivitis_or_rhinitis_or_hay_fever_cum_4y	-0.583	1.4473	-0.4028	0.6871	0.0026	0.0042	0.0023	0.0086	0.359375	1.11688	0.00552446964129987	60702	70924	58797
c2y_0051001	allergic_rhinitis_cum_4y	-0.2859	1.0845	-0.2637	0.792	0.0032	0.0046	0.0023	0.0126	0.359375	1.55556	0.0051087394431478	60702	69458	58837
c2y_0051001	any_food_allergy_score_positive_until_4yo	-0.1421	0.5277	-0.2693	0.7877	0.0179	0.0049	0.0023	0.0548	0.359375	5.48	0.0212025036564133	60702	68351	60702
c2y_0051001	asthma_cum_4y	0.3419	0.8884	0.3848	0.7004	0.0083	0.0048	0.0023	0.0306	0.359375	3.1875	0.00706244064736317	60702	57500	49966
c2y_0051001	atopic_dermatitis_cum_4y	0.2153	0.6442	0.3342	0.7382	0.0267	0.0056	0.0023	0.0633	0.359375	5.86111	0.0290719671635896	60702	80264	60702
c2y_0051001	autistic_spectrum_disorder_and_pddnos_cum_4y	-0.8544	1.8348	-0.4657	0.6414	0.0037	0.0053	0.0023	0.0107	0.359375	1.94545	0.00842999670608329	60702	64774	56087
c2y_0051001	bone_fracture_cum_4y	-0.0931	1.7933	-0.0519	0.9586	0.0045	0.005	0.0023	0.0034	0.359375	0.548387	0.00530644649129821	60702	64774	56087
c2y_0051001	breast_feeding_cessation_1m	-1	4.0239	-0.404	0.6862	2e-04	0.0052	0.0023	0.004	0.359375	0.634921	0.00515886505324837	60702	68351	60702
c2y_0051001	breast_feeding_cessation_2m	-0.7703	1.9012	-0.4052	0.6854	0.0031	0.0054	0.0023	0.0142	0.359375	2.18462	0.00775582669307529	60702	68351	60702
c2y_0051001	breast_feeding_cessation_3m	-0.5113	1.6161	-0.3164	0.7517	9e-04	0.0048	0.0023	0.0112	0.359375	1.77778	0.00357425186173776	60702	68351	60702
c2y_0051001	breast_feeding_cessation_age	-1	2.5979	-0.496	0.6199	0.0119	0.0049	0.0023	0.018	0.359375	2.14286	0.0211332493151596	60702	68351	60702
c2y_0051001	breast_feeding_period_1y	-0.3924	0.9725	-0.4035	0.6866	0.0074	0.0049	0.0023	0.0188	0.359375	2.84848	0.0105443193434413	60702	68351	60702
c2y_0051001	c1hy_0030001b2	-0.167	0.9686	-0.1724	0.8631	0.0086	0.0053	0.0023	0.0102	0.359375	1.85455	0.010690010573048	60702	61849	53692
c2y_0051001	c1hy_0060002_checked	0.0761	0.3433	0.2216	0.8246	1e-04	0.006	0.0023	0.1964	0.359375	12.1235	-0.00168179555743657	60702	71026	58880
c2y_0051001	c1hy_0070002b	-0.835	1.9536	-0.4274	0.6691	0.0056	0.0047	0.0023	0.0083	0.359375	1.40678	0.0100922873023722	60702	61845	53692
c2y_0051001	c1hy_0100001_2	-0.3292	1.0585	-0.311	0.7558	-0.0017	0.0048	0.0023	0.0118	0.359375	1.81538	-0.000186462514785306	60702	64700	56068
c2y_0051001	c1hy_0100001_3	0.1327	0.6882	0.1929	0.8471	0.0057	0.005	0.0023	0.0295	0.359375	3.73418	0.00536399058675895	60702	65579	56446
c2y_0051001	c1hy_0100001_4	NA	NA	NA	NA	8e-04	0.0047	0.0023	-0.0043	0.359375	-0.767857	NA	60702	65579	56446
c2y_0051001	c1hy_0100501_3	-1	2.9079	-0.4023	0.6874	0.0119	0.0046	0.0023	0.0065	0.359375	1.14035	0.0179036711948603	60702	65579	56446
c2y_0051001	c1hy_0100501_4	0.9052	2.7166	0.3332	0.739	0.0059	0.0046	0.0023	0.0022	0.359375	0.407407	0.0045688997774607	60702	65579	56446
c2y_0051001	c1hy_0102001_3	NA	NA	NA	NA	0.0043	0.0047	0.0023	-0.0046	0.359375	-0.754098	NA	60702	61264	53242
c2y_0051001	c1hy_0103001_3	1	2.2476	0.5128	0.6081	-0.0032	0.0051	0.0023	0.018	0.359375	3.33333	-0.0111964450596886	60702	61195	53187
c2y_0051001	c1hy_0103501_2	0.8325	2.1168	0.3933	0.6941	-0.0163	0.0047	0.0023	0.0212	0.359375	2.94444	-0.024797025003251	60702	61095	53107
c2y_0051001	c1hy_0103501_3	1	5.382	0.2532	0.8001	-0.0028	0.0046	0.0023	0.0018	0.359375	0.295082	-0.00599616393951052	60702	61095	53107
c2y_0051001	c1hy_0104001_2	-0.5132	1.1047	-0.4646	0.6422	0.0169	0.0051	0.0023	0.0266	0.359375	4.09231	0.0237284776088747	60702	61156	53160
c2y_0051001	c1hy_0104001_3	NA	NA	NA	NA	0.0147	0.0047	0.0023	-0.0029	0.359375	-0.508772	NA	60702	61118	53122
c2y_0051001	c1hy_0104501_2	-0.3203	1.2177	-0.263	0.7925	0.004	0.0054	0.0023	0.0064	0.359375	1.03226	0.00584070020368723	60702	61118	53122
c2y_0051001	c1hy_0105001_2	0.3464	0.845	0.41	0.6818	0.005	0.0048	0.0023	0.028	0.359375	4.24242	0.00299953456597705	60702	61089	53103
c2y_0051001	c1hy_0105001_3	NA	NA	NA	NA	0.0038	0.0053	0.0023	-0.003	0.359375	-0.491803	NA	60702	61089	53103
c2y_0051001	c1hy_0240001_1	-1	4.0121	-0.451	0.652	-0.0102	0.005	0.0023	0.0045	0.359375	0.725806	-0.00597331056573498	60702	60213	52373
c2y_0051001	c1hy_0240001_2	1	3.8004	0.452	0.6513	0.0096	0.005	0.0023	0.0057	0.359375	0.890625	0.00488229860721911	60702	60213	52373
c2y_0051001	c1hy_0250001_1	0.5716	1.2442	0.4595	0.6459	-0.0105	0.0048	0.0023	0.0278	0.359375	3.80822	-0.0169478413821259	60702	60213	52373
c2y_0051001	c1hy_0250001_2	-0.8883	1.9609	-0.453	0.6506	0.0081	0.0043	0.0023	0.0162	0.359375	2.41791	0.0148508539276065	60702	79676	60631
c2y_0051001	c1hy_0250001_3	-0.0428	0.4787	-0.0894	0.9288	-0.0031	0.0048	0.0023	0.0352	0.359375	5.10145	-0.00325815813672805	60702	78089	59589
c2y_0051001	c1hy_0380101_1	NA	NA	NA	NA	-0.0031	0.0047	0.0023	-0.0018	0.359375	-0.295082	NA	60702	45836	36863
c2y_0051001	c1hy_0380101_2	0.1727	1.0252	0.1685	0.8662	-0.002	0.0052	0.0023	0.0101	0.359375	1.68333	-0.00372112169294442	60702	45692	36756
c2y_0051001	c1hy_0380101_3	NA	NA	NA	NA	0.0033	0.005	0.0023	-7e-04	0.359375	-0.106061	NA	60702	45835	36858
c2y_0051001	c1hy_0380101_4	NA	NA	NA	NA	0.0019	0.005	0.0023	-2e-04	0.359375	-0.03125	NA	60702	45692	36761
c2y_0051001	c1hy_0493002b	0.4203	1.6421	0.2559	0.798	-0.0065	0.0043	0.0023	0.0045	0.359375	0.789474	-0.00879982953683043	60702	61849	53692
c2y_0051001	c1hy_asq_acomu	-0.0264	0.3499	-0.0755	0.9398	0.0012	0.0052	0.0023	0.0861	0.359375	8.87629	0.00191127166938624	60702	71426	54361
c2y_0051001	c1hy_asq_bgm	-0.168	0.5311	-0.3164	0.7517	-0.0074	0.005	0.0023	0.0765	0.359375	8.89535	-0.00701644553240181	60702	71426	54361
c2y_0051001	c1hy_asq_cfm	-0.0417	0.4631	-0.0901	0.9282	-0.0082	0.0051	0.0023	0.0557	0.359375	6.47674	-0.00974669129284983	60702	71426	54361
c2y_0051001	c1hy_asq_dproblem	0.4912	1.0723	0.4581	0.6469	-0.0059	0.005	0.0023	0.0515	0.359375	6.68831	-0.0128419174707268	60702	71426	54361
c2y_0051001	c1hy_asq_epersonal	0.2228	0.7282	0.306	0.7596	-0.0061	0.005	0.0023	0.0355	0.359375	4.08046	-0.00958449099611075	60702	71426	54361
c2y_0051001	c1hy_asq_total	0.1595	0.5085	0.3136	0.7538	-0.0052	0.0052	0.0023	0.0772	0.359375	8.21277	-0.00819809000758047	60702	69210	58710
c2y_0051001	c1hy_bed_time	-0.9045	1.8273	-0.495	0.6206	0.0053	0.004	0.0023	0.0269	0.359375	3.68493	0.0137307759807557	60702	71547	54450
c2y_0051001	c1hy_bmi	-0.149	0.4045	-0.3684	0.7126	-0.0024	0.0055	0.0023	0.1847	0.359375	13.2878	0.000430208371338032	60702	64676	56048
c2y_0051001	c1hy_nap_count	0.0297	0.6968	0.0426	0.966	0.0094	0.0048	0.0023	0.0165	0.359375	2.46269	0.0106456986152186	60702	61862	53692
c2y_0051001	c1hy_night_wake_up_count	-0.0775	0.6434	-0.1205	0.9041	0.0124	0.0048	0.0023	0.0287	0.359375	4.28358	0.0150159903160216	60702	61862	53692
c2y_0051001	c1hy_psi_cf	-0.0761	0.6827	-0.1114	0.9113	0.0082	0.0048	0.0023	0.0264	0.359375	4.125	0.00988634381034166	60702	70924	58797
c2y_0051001	c1hy_sleep_time_day	-0.3942	1.1124	-0.3544	0.7231	0.009	0.0049	0.0023	0.0195	0.359375	3.25	0.0130545421085828	60702	61862	53692
c2y_0051001	c1hy_sleep_time_night	1	2.6576	0.4906	0.6237	-0.0148	0.0045	0.0023	0.0231	0.359375	3.34783	-0.0267365878390735	60702	61862	53692
c2y_0051001	c1hy_total_sleep_time	1	2.457	0.4778	0.6328	-0.0015	0.0049	0.0023	0.01	0.359375	1.5873	-0.00738727956451667	60702	61862	53692
c2y_0051001	c1hy_wake_up_time	-0.4221	0.9652	-0.4374	0.6618	-0.0021	0.0052	0.0023	0.0699	0.359375	9.07792	0.00210273755357044	60702	31989	27819
c2y_0051001	c1y_0010001_1	NA	NA	NA	NA	NA	NA	0.0023	2e-04	0.359375	0.0350877	NA	60702	64819	56161
c2y_0051001	c1y_0010001_3	NA	NA	NA	NA	-0.0104	0.0051	0.0023	-4e-04	0.359375	-0.0677966	NA	60702	64752	56114
c2y_0051001	c1y_0080104_checked	-0.1385	0.4386	-0.3158	0.7521	-0.0037	0.0055	0.0023	0.1944	0.359375	9.21327	-0.00133575401914581	60702	71026	58880
c2y_0051001	c1y_0080204_checked	0.0603	0.3085	0.1954	0.8451	-0.0076	0.005	0.0023	0.2505	0.359375	11.0841	-0.0114747784710787	60702	71026	58880
c2y_0051001	c1y_0090005b	NA	NA	NA	NA	0.0063	0.0049	0.0023	-0.0013	0.359375	-0.188406	NA	60702	70178	59411
c2y_0051001	c1y_0170001_1	0.8408	1.9004	0.4424	0.6582	0.0261	0.0049	0.0023	0.0144	0.359375	2.18182	0.0245444588926733	60702	64676	56048
c2y_0051001	c1y_0170001_1_3	0.5554	1.2083	0.4596	0.6458	0.0139	0.0051	0.0023	0.0501	0.359375	5.16495	0.00977338429712964	60702	65376	56579
c2y_0051001	c1y_0170001_3	0.5086	1.1887	0.4279	0.6687	-0.0017	0.0048	0.0023	0.0238	0.359375	3.05128	-0.00573924535477657	60702	64642	56016
c2y_0051001	c1y_0210001_1	-1	4.1723	-0.4792	0.6318	-0.0028	0.005	0.0023	0.0085	0.359375	1.25	0.00574029187136656	60702	64642	56016
c2y_0051001	c1y_0210001_2	1	4.2364	0.4682	0.6397	0.0017	0.0049	0.0023	0.0083	0.359375	1.23881	-0.00680143828288477	60702	64701	56070
c2y_0051001	c1y_0220001_1	-0.1158	0.7182	-0.1613	0.8718	-0.0088	0.0049	0.0023	0.0185	0.359375	3.13559	-0.00917615557329577	60702	64701	56070
c2y_0051001	c1y_0220001_2	-0.377	0.9993	-0.3773	0.706	0.0041	0.0048	0.0023	0.016	0.359375	2.38806	0.00693271590349379	60702	64718	56083
c2y_0051001	c1y_0220001_3	0.2182	0.5581	0.391	0.6958	0.0048	0.0049	0.0023	0.0414	0.359375	6.27273	0.00330885801789138	60702	64700	56068
c2y_0051001	c1y_1_bmi	-0.165	0.4234	-0.3897	0.6967	0.0089	0.0054	0.0023	0.2582	0.359375	13.1066	0.0162287873885696	60702	64819	56161
c2y_0051001	c1y_2_bmi	-0.3917	0.8491	-0.4613	0.6446	0.0031	0.0052	0.0023	0.282	0.359375	17.4074	0.0158785589168785	60702	64752	56114
c2y_0051001	c1y_asq_acomu	-0.1262	0.4511	-0.2797	0.7797	-0.0073	0.0048	0.0023	0.0953	0.359375	10.1383	-0.00732774035844624	60702	71685	54534
c2y_0051001	c1y_asq_bgm	-0.0922	0.3395	-0.2717	0.7859	-0.0046	0.0054	0.0023	0.1767	0.359375	15.5	-0.00409696737292069	60702	71426	54361
c2y_0051001	c1y_asq_cfm	-0.185	0.594	-0.3114	0.7555	-4e-04	0.0049	0.0023	0.0465	0.359375	5.96154	0.00146480627882003	60702	71426	54361
c2y_0051001	c1y_asq_dproblem	-0.0582	0.4439	-0.131	0.8958	-0.0029	0.0053	0.0023	0.061	0.359375	7.625	-0.00291694310470078	60702	71426	54361
c2y_0051001	c1y_asq_epersonal	0.2066	0.517	0.3996	0.6894	-0.0037	0.0047	0.0023	0.0613	0.359375	7.38554	-0.00716596302443641	60702	71426	54361
c2y_0051001	c1y_asq_total	-0.0326	0.3675	-0.0888	0.9293	-0.006	0.005	0.0023	0.1088	0.359375	11.6989	-0.00647635779450985	60702	69261	58745
c2y_0051001	c1y_bed_time	-1	2.8064	-0.5047	0.6138	6e-04	0.0047	0.0023	0.0129	0.359375	2.01562	0.00842700047942599	68351	79780	68351
c2y_0051001	c1y_nap_count	-0.6504	1.574	-0.4132	0.6794	0.0152	0.0049	0.0023	0.0192	0.359375	3.04762	0.0221393105439379	68351	69403	59556
c2y_0051001	c1y_night_wake_up_count	0.1204	0.7263	0.1658	0.8683	-3e-04	0.0051	0.0023	0.0191	0.359375	3.03175	-0.00113429768906405	68351	79780	68351
c2y_0051001	c1y_sleep_time_day	-0.5228	1.2583	-0.4155	0.6778	0.0137	0.0049	0.0023	0.0204	0.359375	3.2381	0.0186042531660355	68351	79660	68253
c2y_0051001	c1y_sleep_time_night	0.4672	1.0595	0.4409	0.6593	8.9466e-05	0.0047	0.0023	0.029	0.359375	4.26471	-0.00377708042820568	68351	77493	66442
c2y_0051001	c1y_total_sleep_time	-0.2264	0.7217	-0.3136	0.7538	0.0127	0.0048	0.0023	0.0279	0.359375	4.5	0.0157757888877166	68351	79753	68330
c2y_0051001	c1y_wake_up_time	-0.2712	0.6441	-0.4211	0.6737	0.0031	0.0052	0.0023	0.063	0.359375	8.87324	0.00684115854774296	68351	79735	68315
c2y_0051001	c2hy_0010101	0.6694	1.5111	0.443	0.6578	-9e-04	0.0053	0.0023	0.0071	0.359375	1.01429	-0.00372465815645945	60702	65376	56579
c2y_0051001	c2hy_0010201	NA	NA	NA	NA	0.0083	0.0047	0.0023	-0.0108	0.359375	-1.74194	NA	60702	65376	56579
c2y_0051001	c2hy_0010301	-0.3881	1.5506	-0.2503	0.8023	-0.0051	0.0046	0.0023	0.0047	0.359375	0.770492	-0.00441784332053051	60702	65376	56579
c2y_0051001	c2hy_0030002_checked	-0.3713	0.7151	-0.5193	0.6036	-0.0101	0.0061	0.0023	0.2841	0.359375	13.4645	-0.00194254674377651	60702	69461	58909
c2y_0051001	c2hy_0040101	0.9717	2.0055	0.4845	0.628	0.0025	0.0051	0.0023	0.0238	0.359375	3.26027	-0.00446425988792691	60702	65376	56579
c2y_0051001	c2hy_0040102	-0.4108	1.1535	-0.3561	0.7218	0.0068	0.0047	0.0023	0.0151	0.359375	1.96104	0.0100800308520057	60702	65376	56579
c2y_0051001	c2hy_0040201	0.6579	1.3967	0.471	0.6376	0.0159	0.0049	0.0023	0.0156	0.359375	2.26087	0.0142813007520339	60702	62090	53948
c2y_0051001	c2hy_0040301	-0.062	0.9778	-0.0635	0.9494	0.0056	0.0049	0.0023	0.0088	0.359375	1.44262	0.00686869533205819	60702	58660	51005
c2y_0051001	c2hy_0040401b	NA	NA	NA	NA	0.0427	0.0045	0.0023	-0.0044	0.359375	-0.733333	NA	60702	61844	53692
c2y_0051001	c2hy_0060001	0.9887	2.3306	0.4242	0.6714	-0.0105	0.0045	0.0023	0.0076	0.359375	1.13433	-0.0159382252899319	60702	64853	56185
c2y_0051001	c2hy_0060002	-0.8926	2.4659	-0.362	0.7174	-0.0047	0.0047	0.0023	0.0074	0.359375	1.23333	-0.00157340816544306	60702	64855	56190
c2y_0051001	c2hy_0060003	0.2551	1.2674	0.2013	0.8405	-0.0187	0.0049	0.0023	0.0069	0.359375	1.07812	-0.0219998856796337	60702	64853	56186
c2y_0051001	c2hy_0060004	0.2134	0.6562	0.3252	0.745	-0.0012	0.0051	0.0023	0.0353	0.359375	4.97183	-0.0033264733661739	60702	64768	56125
c2y_0051001	c2hy_0060005	0.7301	1.4201	0.5141	0.6072	-0.0145	0.0049	0.0023	0.0116	0.359375	1.58904	-0.0201098865354244	60702	64769	56127
c2y_0051001	c2hy_0060006	-1	4.2376	-0.3276	0.7432	-0.0065	0.0049	0.0023	0.0022	0.359375	0.333333	-0.0041483286534376	60702	64768	56127
c2y_0051001	c2hy_0060007	0.9116	1.8035	0.5055	0.6132	-0.0103	0.0053	0.0023	0.0263	0.359375	3.65278	-0.0188595716757766	60702	64926	56235
c2y_0051001	c2hy_0060008	1	3.4597	0.3703	0.7112	-0.0088	0.0048	0.0023	0.0028	0.359375	0.41791	-0.0130824424686345	60702	65376	56579
c2y_0051001	c2hy_0060009	0.1957	0.7592	0.2578	0.7966	-0.0101	0.0046	0.0023	0.0189	0.359375	2.66197	-0.0126704816681018	60702	65376	56579
c2y_0051001	c2hy_0060010	0.1886	1.0156	0.1857	0.8527	-0.0084	0.005	0.0023	0.0138	0.359375	1.89041	-0.0105092129339344	60702	65207	56450
c2y_0051001	c2hy_0060011	-0.6948	1.61	-0.4315	0.6661	-0.006	0.005	0.0023	0.0165	0.359375	2.5	-0.00244332212603096	60702	64930	56217
c2y_0051001	c2hy_0070101	0.8321	1.8611	0.4471	0.6548	-2e-04	0.0046	0.0023	0.0171	0.359375	2.75806	-0.00550858195197888	60702	58162	50228
c2y_0051001	c2hy_0070201	-1	2.2441	-0.4852	0.6275	0.0024	0.0047	0.0023	0.0138	0.359375	2.09091	0.00905249602269767	60702	57865	49990
c2y_0051001	c2hy_0070202	-0.7724	1.5582	-0.4957	0.6201	-0.0044	0.0047	0.0023	0.0294	0.359375	3.97297	0.00115719092701662	60702	57966	50069
c2y_0051001	c2hy_0070301	0.8292	1.8792	0.4413	0.659	-0.013	0.0051	0.0023	0.0152	0.359375	2.375	-0.0195649784095434	60702	65178	56430
c2y_0051001	c2hy_0070302	0.7994	1.8191	0.4395	0.6603	-0.014	0.0051	0.0023	0.013	0.359375	1.91176	-0.0201207993748454	60702	65276	56508
c2y_0051001	c2hy_0070401	-1	3.4049	-0.4784	0.6323	0.0099	0.005	0.0023	0.0081	0.359375	1.26562	0.0181620915862161	60702	65158	56417
c2y_0051001	c2hy_0070501	-0.645	1.9614	-0.3289	0.7423	0.0073	0.005	0.0023	0.0047	0.359375	0.746032	0.0102907253019431	60702	65225	56471
c2y_0051001	c2hy_0070601	-0.0615	1.0525	-0.0584	0.9534	-0.0051	0.0049	0.0023	0.0084	0.359375	1.12	-0.00545176345639577	60702	65006	56275
c2y_0051001	c2hy_0070701	0.6253	1.8303	0.3416	0.7326	5e-04	0.0049	0.0023	0.0086	0.359375	1.19444	-0.00223316312758105	60702	64549	55887
c2y_0051001	c2hy_0090001	0.2377	0.9187	0.2587	0.7959	0.0119	0.0049	0.0023	0.0136	0.359375	1.7	0.0120968811342425	60702	64521	55869
c2y_0051001	c2hy_0090101	NA	NA	NA	NA	NA	NA	0.0023	2e-04	0.359375	0.031746	NA	60702	65089	56348
c2y_0051001	c2hy_0090201	NA	NA	NA	NA	0.0184	0.0053	0.0023	-0.0029	0.359375	-0.408451	NA	60702	65141	56391
c2y_0051001	c2hy_0090401	0.5611	1.9298	0.2908	0.7712	0.0184	0.0048	0.0023	0.0027	0.359375	0.442623	0.019199603960586	60702	64938	56216
c2y_0051001	c2hy_0090601	0.115	1.4647	0.0785	0.9374	0.0067	0.0047	0.0023	0.0043	0.359375	0.632353	0.0071442336734246	60702	64929	56216
c2y_0051001	c2hy_0090801	NA	NA	NA	NA	NA	NA	0.0023	0.0021	0.359375	0.33871	NA	60702	62797	54436
c2y_0051001	c2hy_0090901	-0.4219	2.713	-0.1555	0.8764	-2e-04	0.0044	0.0023	0.0026	0.359375	0.440678	0.000811020747621246	60702	65376	56579
c2y_0051001	c2hy_0091001	NA	NA	NA	NA	-5e-04	0.0046	0.0023	-0.0023	0.359375	-0.359375	NA	60702	65376	56579
c2y_0051001	c2hy_0091201	0.9765	2.5725	0.3796	0.7042	0.0063	0.0049	0.0023	0.0035	0.359375	0.564516	0.0042562547903682	60702	65376	56579
c2y_0051001	c2hy_0091301	-1	3.3525	-0.4648	0.6421	0.0066	0.0046	0.0023	0.0114	0.359375	1.96552	0.0154337410067413	60702	65376	56579
c2y_0051001	c2hy_0091401	NA	NA	NA	NA	0.003	0.0046	0.0023	-0.0067	0.359375	-1.11667	NA	60702	65376	56579
c2y_0051001	c2hy_0190001	0.0277	1.068	0.0259	0.9793	-0.0048	0.0052	0.0023	0.0092	0.359375	1.29577	-0.005503469432943	60702	65376	56579
c2y_0051001	c2hy_0200001	-0.146	0.5586	-0.2614	0.7938	-0.0022	0.0047	0.0023	0.04	0.359375	5.19481	-0.00107198794736982	60702	65376	56579
c2y_0051001	c2hy_asq_acomu	0.082	0.4534	0.1809	0.8565	-1e-04	0.005	0.0023	0.066	0.359375	7.02128	-0.00117192593461175	60702	71648	54507
c2y_0051001	c2hy_asq_bgm	-0.4728	1.0605	-0.4458	0.6557	-0.0036	0.0051	0.0023	0.0652	0.359375	7.01075	0.00148504430141069	60702	71648	54507
c2y_0051001	c2hy_asq_cfm	0.2834	0.7929	0.3574	0.7208	-0.006	0.0051	0.0023	0.0357	0.359375	4.89041	-0.0100192364040776	60702	71648	54507
c2y_0051001	c2hy_asq_dproblem	0.1334	0.5016	0.2659	0.7903	-0.0036	0.005	0.0023	0.0588	0.359375	7.08434	-0.00609573726975601	60702	71648	54507
c2y_0051001	c2hy_asq_epersonal	-0.1737	0.5221	-0.3326	0.7394	-0.0089	0.0051	0.0023	0.0734	0.359375	8.24719	-0.00885212564732961	60702	71648	54507
c2y_0051001	c2hy_asq_total	0.0622	0.3959	0.157	0.8752	-0.0062	0.0047	0.0023	0.0765	0.359375	8.89535	-0.00773924253187082	60702	67701	60187
c2y_0051001	c2hy_bmi	0.3052	0.6366	0.4795	0.6316	-0.0048	0.0052	0.0023	0.2398	0.359375	16.2027	-0.0143936293273198	60702	64642	56016
c2y_0051001	c2hy_psi_cf	-0.5823	1.3422	-0.4338	0.6644	0.0155	0.005	0.0023	0.0273	0.359375	4.33333	0.0222422562459826	60702	70924	58797
c2y_0051001	c2y_0030002_checked	-0.2749	0.5807	-0.4734	0.6359	-0.0083	0.0058	0.0023	0.2606	0.359375	11.8455	-0.00281609017714583	60702	69461	58909
c2y_0051001	c2y_0053101	0.0257	0.4701	0.0546	0.9564	-0.008	0.0053	0.0023	0.0551	0.359375	6.40698	-0.00904112674644872	60702	68351	60702
c2y_0051001	c2y_0053102	0.046	0.4653	0.0989	0.9212	-0.007	0.0053	0.0023	0.058	0.359375	6.59091	-0.00821006208317301	60702	68351	60702
c2y_0051001	c2y_0060001	-0.0675	0.8974	-0.0752	0.94	0.0074	0.0046	0.0023	0.0118	0.359375	1.90323	0.00826239657577244	60702	68351	60702
c2y_0051001	c2y_0060101	0.279	0.7619	0.3661	0.7143	0.0087	0.0049	0.0023	0.0409	0.359375	4.59551	0.00667123721727483	60702	68351	60702
c2y_0051001	c2y_0060201	0.0728	0.7434	0.098	0.922	0.0299	0.005	0.0023	0.0213	0.359375	3.04286	0.0315926460904809	60702	68351	60702
c2y_0051001	c2y_0060401	NA	NA	NA	NA	0.0058	0.0046	0.0023	-0.0104	0.359375	-1.7931	NA	60702	68351	60702
c2y_0051001	c2y_0061301	-0.592	1.306	-0.4533	0.6504	0.0041	0.0045	0.0023	0.0201	0.359375	2.91304	0.00847103606273159	60702	68351	60702
c2y_0051001	c2y_0061401	-0.4142	1.1368	-0.3644	0.7156	0.0324	0.0056	0.0023	0.0166	0.359375	2.72131	0.0372935241073822	60702	68351	60702
c2y_0051001	c2y_0061501	1	3.18	0.4885	0.6252	0.0048	0.005	0.0023	0.0121	0.359375	1.75362	-0.00310831649349146	60702	67848	60295
c2y_0051001	c2y_0061601	-0.3535	2.0527	-0.1722	0.8633	0.0077	0.0047	0.0023	0.0047	0.359375	0.758065	0.00937316243255893	60702	68172	60568
c2y_0051001	c2y_0061901	0.714	1.9531	0.3656	0.7147	-0.0038	0.0042	0.0023	0.0045	0.359375	0.703125	-0.00635428552793543	60702	68182	60577
c2y_0051001	c2y_0062001	-0.9675	2.132	-0.4538	0.65	0.0045	0.0048	0.0023	0.0124	0.359375	1.9375	0.0100187393689024	60702	68212	60602
c2y_0051001	c2y_0062101	-0.1539	1.304	-0.118	0.9061	0.0043	0.0049	0.0023	0.0069	0.359375	1.09524	0.0052056003935537	60702	68106	60518
c2y_0051001	c2y_0062201	-1	2.8683	-0.4469	0.6549	0.0107	0.0046	0.0023	0.0145	0.359375	1.93333	0.0189265408453195	60702	68169	60567
c2y_0051001	c2y_0062301	NA	NA	NA	NA	0.0077	0.0048	0.0023	-0.002	0.359375	-0.30303	NA	60702	68208	60595
c2y_0051001	c2y_0062401	-1	2.386	-0.465	0.6419	0.0167	0.005	0.0023	0.0183	0.359375	3.26786	0.0251931054690497	60702	68198	60587
c2y_0051001	c2y_0062601	-0.8887	1.9573	-0.454	0.6498	0.0156	0.0049	0.0023	0.0109	0.359375	1.94643	0.0211543960302713	60702	68202	60595
c2y_0051001	c2y_0062701	NA	NA	NA	NA	-0.0087	0.0045	0.0023	-4.4094e-05	0.359375	-0.00711194	NA	60702	64404	57418
c2y_0051001	c2y_0070001	-0.7418	1.6924	-0.4383	0.6612	0.0037	0.0047	0.0023	0.0294	0.359375	4.0274	0.0102183163562771	60702	67114	59705
c2y_0051001	c2y_0070002	-0.2348	0.7348	-0.3196	0.7493	0.0035	0.005	0.0023	0.0244	0.359375	3.43662	0.00557894697177234	60702	66949	59576
c2y_0051001	c2y_0070101	0.968	1.9935	0.4856	0.6273	0.0031	0.0052	0.0023	0.0138	0.359375	2	-0.00217652328537781	60702	68045	60473
c2y_0051001	c2y_0070201	-0.0744	0.6986	-0.1066	0.9151	0.0127	0.0048	0.0023	0.0188	0.359375	2.9375	0.0141306324312835	60702	68149	60543
c2y_0051001	c2y_0070301b	NA	NA	NA	NA	0.0409	0.0049	0.0023	-2e-04	0.359375	-0.0338983	NA	60702	61845	53692
c2y_0051001	c2y_0080001_1	-1	2.0281	-0.5003	0.6169	0.0177	0.0049	0.0023	0.0208	0.359375	3.25	0.0272692467211152	60702	73666	59372
c2y_0051001	c2y_0080001_2	0.6453	1.5	0.4302	0.6671	-0.011	0.0049	0.0023	0.0219	0.359375	3.47619	-0.0179846672391724	60702	60292	50466
c2y_0051001	c2y_0090001b2	NA	NA	NA	NA	0.0072	0.0044	0.0023	-0.008	0.359375	-1.37931	NA	60702	61843	53692
c2y_0051001	c2y_0090002	0.6181	1.3549	0.4562	0.6482	0.0038	0.0048	0.0023	0.0207	0.359375	3	-0.000220409787969383	60702	67793	60234
c2y_0051001	c2y_0100001_2	-0.1038	0.8044	-0.129	0.8973	0.0061	0.0054	0.0023	0.0196	0.359375	2.9697	0.00750223715739876	60702	69669	59006
c2y_0051001	c2y_0100001_3	0.4416	1.1639	0.3794	0.7044	-0.0039	0.0051	0.0023	0.0195	0.359375	2.70833	-0.00733595625426098	60702	69712	59023
c2y_0051001	c2y_0100001_4	0.0155	0.9524	0.0162	0.9871	0.0156	0.0044	0.0023	0.008	0.359375	1.25	0.0171645903707874	60702	70145	59381
c2y_0051001	c2y_0100102	-0.0049	0.5056	-0.0097	0.9923	0.0158	0.0051	0.0023	0.0417	0.359375	5.27848	0.0240545377538017	60702	34397	30758
c2y_0051001	c2y_0100203	0.4357	1.0794	0.4037	0.6864	0.0125	0.0051	0.0023	0.022	0.359375	3.23529	0.0103214231308078	60702	67902	60363
c2y_0051001	c2y_0100301	0.2364	0.8386	0.2819	0.7781	0.013	0.0053	0.0023	0.0162	0.359375	2.38235	0.01247415172968	60702	68235	60621
c2y_0051001	c2y_0100304	1	2.5715	0.4349	0.6636	0.0034	0.0045	0.0023	0.0051	0.359375	0.894737	-9.23046579327598e-05	60702	66813	57924
c2y_0051001	c2y_0100501_3	-0.9304	2.2916	-0.406	0.6847	0.0018	0.0047	0.0023	0.0093	0.359375	1.55	0.00625795222666754	60702	67528	60067
c2y_0051001	c2y_0100602	0.3649	0.8563	0.4262	0.67	0.0066	0.005	0.0023	0.0228	0.359375	3.35294	0.00467278753349603	60702	66813	57924
c2y_0051001	c2y_0100703	0.4694	1.2119	0.3873	0.6985	0.0112	0.0052	0.0023	0.0153	0.359375	2.42857	0.00961405545202122	60702	66813	57924
c2y_0051001	c2y_0100801	0.0424	0.8039	0.0528	0.9579	0.0146	0.0051	0.0023	0.012	0.359375	1.96721	0.0160084238802	60702	66116	57390
c2y_0051001	c2y_0101102	0.6298	1.5967	0.3944	0.6933	-0.0022	0.0049	0.0023	0.0101	0.359375	1.62903	-0.00556161670705199	60702	62761	54499
c2y_0051001	c2y_0102001_3	NA	NA	NA	NA	0.0011	0.0049	0.0023	-5e-04	0.359375	-0.0877193	NA	60702	63889	56781
c2y_0051001	c2y_0103501_2	1	3.8759	0.4567	0.6479	-0.0158	0.0051	0.0023	0.0157	0.359375	2.34328	-0.0286605702510513	60702	63432	55186
c2y_0051001	c2y_0103501_3	NA	NA	NA	NA	NA	NA	0.0023	5e-04	0.359375	0.0833333	NA	60702	58567	50954
c2y_0051001	c2y_0104001_2	-0.0269	0.7356	-0.0365	0.9708	0.0166	0.0048	0.0023	0.0185	0.359375	2.68116	0.0197603511146624	60702	59441	51455
c2y_0051001	c2y_0104001_3	NA	NA	NA	NA	-0.0028	0.0049	0.0023	-0.0028	0.359375	-0.491228	NA	60702	58261	50424
c2y_0051001	c2y_0104501_2	NA	NA	NA	NA	-7e-04	0.0051	0.0023	-0.009	0.359375	-1.55172	NA	60702	58181	50373
c2y_0051001	c2y_0105001_2	1	2.0675	0.493	0.622	-0.0016	0.0049	0.0023	0.0227	0.359375	3.28986	-0.00935298951231529	60702	59348	51322
c2y_0051001	c2y_0105001_3	0.5806	2.5961	0.2237	0.823	0.0024	0.0047	0.0023	0.0027	0.359375	0.457627	0.00136866219914517	60702	59136	51134
c2y_0051001	c2y_0105501	-0.3532	0.9387	-0.3762	0.7067	0.0186	0.0052	0.0023	0.0199	0.359375	3.01515	0.0235318509502626	60702	63720	55401
c2y_0051001	c2y_0105601	-0.9316	2.1426	-0.4348	0.6637	0.011	0.0048	0.0023	0.0077	0.359375	1.24194	0.0163426028619365	60702	63760	55455
c2y_0051001	c2y_0105701	-0.0593	0.7092	-0.0837	0.9333	0.0164	0.0048	0.0023	0.0154	0.359375	2.52459	0.0186644263733449	60702	65805	57121
c2y_0051001	c2y_0110001	-0.0935	0.4795	-0.195	0.8454	0.0071	0.0052	0.0023	0.0618	0.359375	7.53659	0.00927681397150724	60702	65731	57055
c2y_0051001	c2y_0120001	0.0349	0.4111	0.0848	0.9324	0.014	0.005	0.0023	0.0519	0.359375	6.32927	0.015544311667256	60702	65725	57053
c2y_0051001	c2y_0120101	-0.003	0.465	-0.0065	0.9948	0.0162	0.005	0.0023	0.0463	0.359375	5.7875	0.018395733768174	60702	65903	57200
c2y_0051001	c2y_0120201	-0.305	0.8734	-0.3492	0.7269	0.0115	0.0047	0.0023	0.0342	0.359375	3.8427	0.0157136229017872	60702	65855	57163
c2y_0051001	c2y_0120301	NA	NA	NA	NA	NA	NA	0.0023	4e-04	0.359375	0.0689655	NA	60702	65793	57105
c2y_0051001	c2y_0130001	-0.0866	0.7363	-0.1177	0.9063	0.009	0.0046	0.0023	0.0192	0.359375	3.09677	0.0106528566971727	60702	65761	57077
c2y_0051001	c2y_0140001	1	7.8122	0.366	0.7143	0.003	0.0049	0.0023	0.0016	0.359375	0.285714	-0.00216902062640841	60702	65733	57064
c2y_0051001	c2y_0150001	-0.0435	1.1985	-0.0363	0.971	8.1096e-05	0.0049	0.0023	0.0049	0.359375	0.753846	0.000236617032689702	60702	65818	57125
c2y_0051001	c2y_0160001	-0.7406	1.5175	-0.488	0.6255	0.0398	0.0052	0.0023	0.057	0.359375	5.7	0.0541248163572666	60702	65865	57170
c2y_0051001	c2y_0170001	-0.9147	1.868	-0.4897	0.6244	0.042	0.0052	0.0023	0.0528	0.359375	5.33333	0.0580787869732879	60702	66144	57381
c2y_0051001	c2y_0170101	-0.1013	0.5396	-0.1877	0.8511	0.0377	0.0054	0.0023	0.0517	0.359375	4.92381	0.0437486356935909	60702	66813	57924
c2y_0051001	c2y_0170401	0.1836	0.8322	0.2206	0.8254	0.0205	0.0054	0.0023	0.0192	0.359375	2.86567	0.0215509930623688	60702	66813	57924
c2y_0051001	c2y_0180001	-0.1918	0.7363	-0.2605	0.7944	0.0239	0.0052	0.0023	0.0357	0.359375	4.3012	0.0285870512172159	60702	66696	57818
c2y_0051001	c2y_0190001	0.2428	0.493	0.4925	0.6224	0.0128	0.0055	0.0023	0.0645	0.359375	6.32353	0.0115056607743437	60702	66813	57924
c2y_0051001	c2y_0200001	0.3239	2.9425	0.1101	0.9124	-0.0012	0.005	0.0023	0.0023	0.359375	0.319444	-0.00206945002847422	60702	66776	57891
c2y_0051001	c2y_0210001	NA	NA	NA	NA	0.0028	0.0051	0.0023	-0.0014	0.359375	-0.191781	NA	60702	66813	57924
c2y_0051001	c2y_0210101	-1	3.4838	-0.4566	0.648	0.0064	0.0047	0.0023	0.0072	0.359375	0.935065	0.0135737475923491	60702	66813	57924
c2y_0051001	c2y_0210201	1	4.343	0.5169	0.6052	-0.0033	0.0049	0.0023	0.0067	0.359375	1.06349	-0.0124973123321928	60702	66813	57924
c2y_0051001	c2y_0210202	1	3.7104	0.482	0.6298	-0.0058	0.0052	0.0023	0.0086	0.359375	1.34375	-0.0144096869193836	60702	66813	57924
c2y_0051001	c2y_0210203	1	4.3368	0.4647	0.6421	-0.0049	0.0049	0.0023	0.0079	0.359375	1.29508	-0.0142056758818248	60702	62712	54553
c2y_0051001	c2y_0210204	NA	NA	NA	NA	0.0059	0.0044	0.0023	-0.0019	0.359375	-0.296875	NA	60702	66813	57924
c2y_0051001	c2y_0210205	NA	NA	NA	NA	0.0118	0.0048	0.0023	-0.0015	0.359375	-0.220588	NA	60702	66813	57924
c2y_0051001	c2y_0210206	NA	NA	NA	NA	0.0068	0.0046	0.0023	-4e-04	0.359375	-0.0727273	NA	60702	66813	57924
c2y_0051001	c2y_0210207	-0.8716	1.9629	-0.444	0.657	0.0083	0.0047	0.0023	0.0197	0.359375	3.28333	0.0151597041541494	60702	66813	57924
c2y_0051001	c2y_0210208	NA	NA	NA	NA	0.0015	0.0054	0.0023	-0.0033	0.359375	-0.55	NA	60702	66813	57924
c2y_0051001	c2y_0210209	NA	NA	NA	NA	NA	NA	0.0023	7e-04	0.359375	0.127273	NA	60702	66813	57924
c2y_0051001	c2y_0210210	NA	NA	NA	NA	-6e-04	0.0049	0.0023	-0.0047	0.359375	-0.824561	NA	60702	66813	57924
c2y_0051001	c2y_0210211	1	3.4623	0.4937	0.6216	-0.0031	0.0048	0.0023	0.0065	0.359375	1.01562	-0.0100612317651274	60702	66813	57924
c2y_0051001	c2y_0210212	1	2.8294	0.539	0.5899	-0.0047	0.005	0.0023	0.0098	0.359375	1.60656	-0.0124836169163033	60702	66813	57924
c2y_0051001	c2y_0220001	-0.3029	0.9952	-0.3043	0.7609	0.0074	0.0049	0.0023	0.0129	0.359375	2.01562	0.00986087556905513	60702	66813	57924
c2y_0051001	c2y_0240001	-0.1059	0.7221	-0.1466	0.8834	-0.0053	0.005	0.0023	0.0174	0.359375	2.63636	-0.00521795538416141	60702	66518	57704
c2y_0051001	c2y_0250001	-0.2246	1.0753	-0.2088	0.8346	0.0021	0.0046	0.0023	0.0067	0.359375	1.11667	0.00320639558648071	60702	66682	57831
c2y_0051001	c2y_0260001	-0.2311	0.9638	-0.2398	0.8105	5e-04	0.0052	0.0023	0.014	0.359375	2	0.00188346607404893	60702	65376	56579
c2y_0051001	c2y_0270001	-1	3.2822	-0.4882	0.6254	0.0082	0.0046	0.0023	0.0049	0.359375	0.803279	0.014562128072143	60702	65376	56579
c2y_0051001	c2y_0280001	NA	NA	NA	NA	NA	NA	0.0023	2e-04	0.359375	0.0273973	NA	60702	65376	56579
c2y_0051001	c2y_0290001	0.2068	0.5804	0.3563	0.7216	0.0044	0.0048	0.0023	0.0457	0.359375	6.01316	0.00285016820032204	60702	65295	56518
c2y_0051001	c2y_0300001	-1	2.906	-0.4909	0.6235	0.0059	0.0051	0.0023	0.0185	0.359375	2.89062	0.0160415987652878	60702	65376	56579
c2y_0051001	c2y_0310001	0.3741	1.2508	0.2991	0.7649	-0.003	0.0047	0.0023	0.0064	0.359375	1	-0.00479661123959101	60702	65361	56569
c2y_0051001	c2y_0320001	-0.5748	1.2907	-0.4453	0.6561	0.0064	0.0049	0.0023	0.03	0.359375	4.05405	0.0120970223744104	60702	65376	56579
c2y_0051001	c2y_0330101	0.1494	0.8657	0.1725	0.863	-0.0012	0.0051	0.0023	0.0142	0.359375	2.18462	-0.0022081545611867	60702	65376	56579
c2y_0051001	c2y_0330201	-0.265	1.0995	-0.241	0.8095	-0.0125	0.0046	0.0023	0.0084	0.359375	1.23529	-0.0128214943429888	60702	65376	56579
c2y_0051001	c2y_0340001	0.0217	0.7345	0.0295	0.9765	-0.0042	0.0049	0.0023	0.0236	0.359375	3.63077	-0.00489993546583888	60702	65376	56579
c2y_0051001	c2y_0350001	1	3.3	0.4584	0.6467	-0.0017	0.0044	0.0023	0.0086	0.359375	1.34375	-0.00866777051389038	60702	65376	56579
c2y_0051001	c2y_0360001	NA	NA	NA	NA	0.0027	0.0049	0.0023	-0.0022	0.359375	-0.349206	NA	60702	65376	56579
c2y_0051001	c2y_0360201	0.7533	1.6515	0.4561	0.6483	0.0059	0.0045	0.0023	0.0204	0.359375	1.74359	0.00142539307299964	60702	65376	56579
c2y_0051001	c2y_0450001	-0.2714	2.3256	-0.1167	0.9071	-0.0029	0.0051	0.0023	0.0021	0.359375	0.323077	-0.00263823240137551	60702	65376	56579
c2y_0051001	c2y_0460001	0.2645	0.7847	0.3371	0.7361	0.0042	0.005	0.0023	0.0364	0.359375	5.35294	0.00230105268881767	60702	65376	56579
c2y_0051001	c2y_asq_acomu	-0.1336	0.5028	-0.2657	0.7905	0.0044	0.0053	0.0023	0.0949	0.359375	10.4286	0.00768558837267257	60702	71426	54361
c2y_0051001	c2y_asq_bgm	-0.4888	1.0228	-0.478	0.6327	-0.0076	0.0049	0.0023	0.0941	0.359375	11.6173	-0.00211915846488565	60702	71426	54361
c2y_0051001	c2y_asq_cfm	-0.2009	0.7147	-0.2812	0.7786	-0.0015	0.0053	0.0023	0.0439	0.359375	5.55696	0.000206628719770066	60702	71426	54361
c2y_0051001	c2y_asq_dproblem	0.0712	0.5401	0.1319	0.8951	-0.0011	0.0045	0.0023	0.0358	0.359375	4.36585	-0.00201719565682769	60702	71426	54361
c2y_0051001	c2y_asq_epersonal	-0.6193	1.4444	-0.4287	0.6681	-0.0046	0.0049	0.0023	0.0352	0.359375	4.09302	6.89095540610071e-06	60702	71648	54507
c2y_0051001	c2y_asq_total	-0.1993	0.6097	-0.3269	0.7437	-0.0017	0.0051	0.0023	0.079	0.359375	8.97727	0.00091434984682339	60702	67753	60233
c2y_0051001	c2y_bmi	0.0336	0.2682	0.1252	0.9004	-0.0028	0.005	0.0023	0.237	0.359375	16.4583	-0.00448641873592828	60702	64687	56058
c2y_0051001	c3hy_0010101	-0.1639	0.9772	-0.1678	0.8668	-7e-04	0.0052	0.0023	0.0138	0.359375	1.84	0.000125083157887865	60702	61796	53637
c2y_0051001	c3hy_0010201	-0.809	2.2213	-0.3642	0.7157	0.0064	0.0054	0.0023	0.0076	0.359375	1.11765	0.0107789517103731	60702	61157	53103
c2y_0051001	c3hy_0010301	NA	NA	NA	NA	-0.0037	0.0048	0.0023	-0.0017	0.359375	-0.25	NA	60702	61537	53426
c2y_0051001	c3hy_0030002	-0.5036	0.9842	-0.5117	0.6089	-0.0075	0.0063	0.0023	0.3623	0.359375	15.417	0.00623337244914649	60702	49116	42813
c2y_0051001	c3hy_0080102	NA	NA	NA	NA	0.0044	0.0047	0.0023	-0.0055	0.359375	-0.916667	NA	60702	61757	53601
c2y_0051001	c3hy_0081001	1	8.4658	0.3699	0.7115	-0.0025	0.0048	0.0023	0.0024	0.359375	0.393443	-0.0102373205217652	60702	61714	53574
c2y_0051001	c3hy_0082002	-0.4339	1.0356	-0.419	0.6752	-0.0049	0.0053	0.0023	0.0305	0.359375	2.52066	-0.00205625482672628	60702	60361	52436
c2y_0051001	c3hy_0083001	NA	NA	NA	NA	NA	NA	0.0023	0.001	0.359375	0.140845	NA	60702	58745	51091
c2y_0051001	c3hy_0083002	1	3.3146	0.4212	0.6736	-0.0145	0.0046	0.0023	0.0055	0.359375	0.808824	-0.0215983976171694	60702	61862	53692
c2y_0051001	c3hy_0084001	-1	11.5216	-0.2873	0.7739	0.0155	0.0049	0.0023	0.0021	0.359375	0.304348	0.0250200535795912	60702	61862	53692
c2y_0051001	c3hy_0085001	-1	3.2442	-0.4043	0.686	0.0127	0.0047	0.0023	0.0049	0.359375	0.671233	0.0189660890038371	60702	61862	53692
c2y_0051001	c3hy_0086001	0.866	2.285	0.379	0.7047	-0.0052	0.0048	0.0023	0.006	0.359375	0.895522	-0.00919001733240934	60702	61862	53692
c2y_0051001	c3hy_0087001	1	2.4016	0.4312	0.6663	-0.0039	0.005	0.0023	0.0123	0.359375	1.75714	-0.0100385904710795	60702	61669	53531
c2y_0051001	c3hy_0090001	-1	5.5468	-0.3263	0.7442	0.0125	0.0048	0.0023	0.0029	0.359375	0.367089	0.019004489452069	60702	61733	53581
c2y_0051001	c3hy_0090101	-1	8.8657	-0.2321	0.8164	0.0012	0.0048	0.0023	0.0014	0.359375	0.233333	0.00507318407114859	60702	61726	53576
c2y_0051001	c3hy_0090201	NA	NA	NA	NA	NA	NA	0.0023	7e-04	0.359375	0.111111	NA	60702	54725	47378
c2y_0051001	c3hy_0090401	0.1947	1.92	0.1014	0.9192	0.0157	0.0048	0.0023	0.0036	0.359375	0.514286	0.0187147629371392	60702	54023	46778
c2y_0051001	c3hy_0090601	-1	4.3599	-0.4869	0.6263	0.0098	0.0046	0.0023	0.0053	0.359375	0.815385	0.0194788689228129	60702	54087	46822
c2y_0051001	c3hy_0090801	-1	3.8985	-0.4947	0.6208	0.024	0.0045	0.0023	0.0075	0.359375	1.31579	0.0356224002655053	60702	61648	53508
c2y_0051001	c3hy_0091001	0.5025	1.2176	0.4127	0.6798	-0.0021	0.0048	0.0023	0.0112	0.359375	1.72308	-0.00498231044490005	60702	61779	53623
c2y_0051001	c3hy_0091201	NA	NA	NA	NA	0.0039	0.0052	0.0023	-0.013	0.359375	-2.03125	NA	60702	61633	53503
c2y_0051001	c3hy_0091401	NA	NA	NA	NA	0.0024	0.0049	0.0023	-0.0012	0.359375	-0.196721	NA	60702	61531	53400
c2y_0051001	c3hy_asq_acomu	-0.1471	0.6015	-0.2445	0.8068	-0.0016	0.0052	0.0023	0.0435	0.359375	5.50633	-0.000300896838757168	60702	69328	58797
c2y_0051001	c3hy_asq_bgm	0.0011	0.4449	0.0024	0.9981	-0.0142	0.0048	0.0023	0.0563	0.359375	7.40789	-0.0161722169865634	60702	69223	58705
c2y_0051001	c3hy_asq_cfm	-0.5832	1.1471	-0.5084	0.6112	0.0038	0.0052	0.0023	0.0529	0.359375	6.78205	0.0109326187473674	60702	69258	58743
c2y_0051001	c3hy_asq_dproblem	-0.1832	0.6173	-0.2968	0.7666	-8e-04	0.005	0.0023	0.0431	0.359375	5.4557	0.000962837313305364	60702	69212	58709
c2y_0051001	c3hy_asq_epersonal	-0.4003	0.8719	-0.4591	0.6462	-0.0114	0.0053	0.0023	0.0429	0.359375	4.98837	-0.00881082581040362	60702	69212	58709
c2y_0051001	c3hy_asq_total	-0.1951	0.5476	-0.3563	0.7216	-0.0089	0.0052	0.0023	0.0646	0.359375	8.17722	-0.00735436734761078	60702	67658	60147
c2y_0051001	c3hy_bmi	-0.2232	0.4988	-0.4476	0.6545	-0.0071	0.0056	0.0023	0.2701	0.359375	16.3697	-0.00277931068957433	60702	64718	56083
c2y_0051001	c3hy_psi_cf	-0.0362	0.5894	-0.0614	0.951	0.0093	0.0053	0.0023	0.0334	0.359375	4.07317	0.010878132985137	60702	71094	58941
c2y_0051001	c3y_0010101	0.7568	1.7074	0.4432	0.6576	-7e-04	0.0056	0.0023	0.0108	0.359375	1.61194	-0.00458130849875924	60702	65376	56579
c2y_0051001	c3y_0010201	NA	NA	NA	NA	NA	NA	0.0023	9e-04	0.359375	0.130435	NA	60702	65376	56579
c2y_0051001	c3y_0010301	1	5.378	0.2831	0.7771	-0.0023	0.0045	0.0023	0.0018	0.359375	0.26087	-0.00567070598147527	60702	65376	56579
c2y_0051001	c3y_0030002_checked	-0.2948	0.6307	-0.4674	0.6402	-0.0074	0.006	0.0023	0.3134	0.359375	14.3105	-0.000292421313821627	60702	69461	58909
c2y_0051001	c3y_0040001_1	-1	4.6259	-0.4942	0.6212	0.0013	0.0046	0.0023	0.0083	0.359375	1.22059	0.0115338914877226	60702	61851	53683
c2y_0051001	c3y_0040001_2	1	3.2619	0.484	0.6284	-0.0035	0.0046	0.0023	0.0111	0.359375	1.65672	-0.0121066833147654	60702	59936	52156
c2y_0051001	c3y_0050001_1	0.3972	1.1575	0.3431	0.7315	-0.0098	0.0054	0.0023	0.022	0.359375	3.18841	-0.0158076683847919	60702	47540	41163
c2y_0051001	c3y_0050001_2	0.9156	2.1542	0.425	0.6708	2e-04	0.0047	0.0023	0.0089	0.359375	1.28986	-0.00390477363202315	60702	47983	41573
c2y_0051001	c3y_0050001_3	-0.7922	1.6146	-0.4907	0.6237	0.0173	0.0048	0.0023	0.0435	0.359375	6.30435	0.047532100653174	60702	20259	15754
c2y_0051001	c3y_0060001	-0.4187	1.1023	-0.3798	0.7041	-0.0084	0.0052	0.0023	0.0141	0.359375	1.98592	-0.00702600141173444	60702	65376	56579
c2y_0051001	c3y_0082101	-0.1458	0.5135	-0.2839	0.7765	0.0054	0.005	0.0023	0.0477	0.359375	5.54651	0.00773498307252084	60702	65376	56579
c2y_0051001	c3y_0082102	-0.1332	0.4928	-0.2703	0.7869	0.0057	0.005	0.0023	0.0549	0.359375	6.16854	0.00810035677008451	60702	64843	56148
c2y_0051001	c3y_0091001	0.3731	0.8158	0.4573	0.6474	0.0108	0.0049	0.0023	0.0302	0.359375	3.51163	0.00907972186600663	60702	65154	56408
c2y_0051001	c3y_0091101	0.4146	0.959	0.4323	0.6655	0.0072	0.0053	0.0023	0.0405	0.359375	4.55056	0.0041148822097802	60702	65148	56403
c2y_0051001	c3y_0091201	-0.3405	0.8881	-0.3834	0.7014	0.0251	0.0052	0.0023	0.0365	0.359375	4.29412	0.0317089865449787	60702	65244	56476
c2y_0051001	c3y_0091301	NA	NA	NA	NA	NA	NA	0.0023	0.0013	0.359375	0.19403	NA	60702	65026	56293
c2y_0051001	c3y_0091401	-0.2957	1.0049	-0.2943	0.7685	0.0135	0.0046	0.0023	0.0113	0.359375	1.66176	0.0171470005494025	60702	61135	52980
c2y_0051001	c3y_0091501	-0.5429	1.3846	-0.3921	0.695	0.0087	0.0048	0.0023	0.0102	0.359375	1.47826	0.0124275914572707	60702	64861	56161
c2y_0051001	c3y_0092801	NA	NA	NA	NA	-0.005	0.0048	0.0023	-0.0066	0.359375	-0.985075	NA	60702	64952	56243
c2y_0051001	c3y_0092901	-1	3.5962	-0.3892	0.6972	4e-04	0.0051	0.0023	0.0044	0.359375	0.733333	0.00491537235127285	60702	64868	56175
c2y_0051001	c3y_0093001	-0.1618	1.2311	-0.1314	0.8954	0.002	0.0049	0.0023	0.0063	0.359375	0.969231	0.00286518218588487	60702	64712	56036
c2y_0051001	c3y_0093401	NA	NA	NA	NA	0.001	0.005	0.0023	-0.0078	0.359375	-1.2381	NA	60702	65112	56378
c2y_0051001	c3y_0094701	NA	NA	NA	NA	0.0051	0.0046	0.0023	-0.0024	0.359375	-0.428571	NA	60702	65052	56326
c2y_0051001	c3y_0095301	1	2.5792	0.481	0.6305	-0.002	0.0048	0.0023	0.0063	0.359375	1.05	-0.00700272690786382	60702	63800	55313
c2y_0051001	c3y_0095401	1	2.9372	0.4687	0.6393	0.0091	0.0047	0.0023	0.0044	0.359375	0.6875	0.00593249845364441	60702	63051	54701
c2y_0051001	c3y_0100101	-0.5351	1.7065	-0.3136	0.7539	0.0048	0.0051	0.0023	0.0062	0.359375	0.861111	0.00740364124854972	60702	65164	56412
c2y_0051001	c3y_0100102	-1	2.9548	-0.4625	0.6437	0.009	0.0044	0.0023	0.0087	0.359375	1.19178	0.0162358802079932	60702	65163	56413
c2y_0051001	c3y_0100201	-1	8.8703	-0.1846	0.8536	0.0116	0.0048	0.0023	0.0014	0.359375	0.2	0.0159000275031045	60702	65161	56410
c2y_0051001	c3y_0100301b	0.9304	2.4315	0.3826	0.702	0.0227	0.0048	0.0023	0.0041	0.359375	0.554054	0.0231208794125734	60702	61844	53692
c2y_0051001	c3y_0110001_3	-0.1409	0.7393	-0.1907	0.8488	0.0128	0.005	0.0023	0.0212	0.359375	2.90411	0.029828149338675	60702	20259	15754
c2y_0051001	c3y_0110101	0.1712	0.6267	0.2732	0.7847	0.0135	0.0055	0.0023	0.0383	0.359375	5.17568	0.0137735985288396	60702	64642	56009
c2y_0051001	c3y_0110201	-0.3563	0.9949	-0.3581	0.7203	0.0143	0.0048	0.0023	0.0182	0.359375	2.56338	0.0184335301510089	60702	65201	56443
c2y_0051001	c3y_0110301	-0.0925	0.7453	-0.1241	0.9012	0.013	0.0047	0.0023	0.0184	0.359375	2.48649	0.0154527869638116	60702	63328	54866
c2y_0051001	c3y_0110501_3	1	8.6141	0.3595	0.7192	-0.0017	0.0049	0.0023	0.0021	0.359375	0.368421	-0.0106131995861541	60702	20259	15754
c2y_0051001	c3y_0110601	0.9321	1.9234	0.4846	0.6279	0.0104	0.0051	0.0023	0.0151	0.359375	2.09722	0.00617713072528475	60702	64852	56173
c2y_0051001	c3y_0110701	-0.0488	0.9798	-0.0498	0.9603	0.0108	0.0049	0.0023	0.0103	0.359375	1.51471	0.0123950704480476	60702	65500	56377
c2y_0051001	c3y_0110801	-0.7015	2.0397	-0.3439	0.7309	0.0129	0.0047	0.0023	0.0044	0.359375	0.666667	0.0166722605657641	60702	65121	56383
c2y_0051001	c3y_0112001_3	NA	NA	NA	NA	-0.0042	0.0047	0.0023	-0.0015	0.359375	-0.254237	NA	60702	20259	15754
c2y_0051001	c3y_0113501_2	1	4.0647	0.4259	0.6702	-0.011	0.0048	0.0023	0.0043	0.359375	0.661538	-0.0188131654506027	60702	71674	54526
c2y_0051001	c3y_0113501_3	NA	NA	NA	NA	-0.0047	0.0044	0.0023	-0.0015	0.359375	-0.217391	NA	60702	70970	53950
c2y_0051001	c3y_0114001_2	0.3357	1.625	0.2066	0.8363	0.0078	0.0051	0.0023	0.0042	0.359375	0.591549	0.00792821312848494	60702	79712	60651
c2y_0051001	c3y_0114001_3	NA	NA	NA	NA	5e-04	0.005	0.0023	-0.0047	0.359375	-0.783333	NA	60702	40817	32223
c2y_0051001	c3y_0114501_2	NA	NA	NA	NA	-0.006	0.0049	0.0023	-0.0038	0.359375	-0.666667	NA	60702	67970	55446
c2y_0051001	c3y_0115001_2	0.7784	1.6629	0.4681	0.6397	0.0012	0.0053	0.0023	0.0175	0.359375	2.46479	-0.00358481044274552	60702	64328	53979
c2y_0051001	c3y_0115001_3	1	8.5615	0.2613	0.7939	-0.0043	0.0054	0.0023	0.0016	0.359375	0.231884	-0.00932737587798004	60702	60593	51973
c2y_0051001	c3y_0116001	1	2.2765	0.4413	0.659	0.0078	0.0045	0.0023	0.0083	0.359375	1.53704	0.0043537429999913	60702	65546	56420
c2y_0051001	c3y_0116101	NA	NA	NA	NA	-0.0039	0.0043	0.0023	-0.0068	0.359375	-1.0625	NA	60702	65210	56459
c2y_0051001	c3y_0116102	1	3.236	0.4616	0.6444	0.0082	0.0049	0.0023	0.0096	0.359375	1.43284	0.00218245090838563	60702	65155	56125
c2y_0051001	c3y_0120001	-0.1794	0.6227	-0.2881	0.7733	0.0073	0.005	0.0023	0.0525	0.359375	5.41237	0.0104590898822217	60702	64932	55906
c2y_0051001	c3y_0130001	-0.1759	0.6572	-0.2677	0.7889	0.0097	0.005	0.0023	0.0375	0.359375	4.03226	0.0127618173938211	60702	65161	56111
c2y_0051001	c3y_0130101	-0.0741	0.5629	-0.1315	0.8953	0.0121	0.0048	0.0023	0.0494	0.359375	4.94	0.0147019992556598	60702	65517	56407
c2y_0051001	c3y_0130201	-0.4708	1.1857	-0.3971	0.6913	0.0122	0.0047	0.0023	0.0303	0.359375	3.06061	0.0178459650062838	60702	65763	56582
c2y_0051001	c3y_0130301	0.4578	1.6286	0.2811	0.7787	0.0031	0.0048	0.0023	0.0068	0.359375	0.957746	0.00165865996477159	60702	65763	56582
c2y_0051001	c3y_0140001	0.2323	0.5902	0.3935	0.6939	0.0047	0.0046	0.0023	0.037	0.359375	4.5122	0.00316799597369353	60702	65763	56582
c2y_0051001	c3y_0150001	0.5654	1.4093	0.4012	0.6883	0.0061	0.0048	0.0023	0.013	0.359375	1.9697	0.00374859018475969	60702	65763	56582
c2y_0051001	c3y_0160001	-0.4106	1.4856	-0.2764	0.7822	0.0018	0.0049	0.0023	0.0064	0.359375	0.914286	0.00360096238098812	60702	65763	56582
c2y_0051001	c3y_0170001	-0.0471	0.4718	-0.0998	0.9205	0.0357	0.0048	0.0023	0.0523	0.359375	5.50526	0.0415277537317255	60702	65763	56582
c2y_0051001	c3y_0180001	-0.4838	1.1109	-0.4355	0.6632	0.0394	0.0046	0.0023	0.0483	0.359375	4.97938	0.0503832870424197	60702	65763	56582
c2y_0051001	c3y_0180101	-0.2485	0.7397	-0.336	0.7369	0.0315	0.0046	0.0023	0.0516	0.359375	5.54839	0.0389430719684531	60702	65763	56582
c2y_0051001	c3y_0180401	-0.143	0.7175	-0.1993	0.842	0.0156	0.0053	0.0023	0.0188	0.359375	2.57534	0.0185563521192296	60702	65763	56582
c2y_0051001	c3y_0190001	0.0905	0.5666	0.1597	0.8732	0.0265	0.0053	0.0023	0.0383	0.359375	3.94845	0.0293421147568293	60702	65763	56582
c2y_0051001	c3y_0200001	-0.0178	0.4389	-0.0407	0.9676	0.0161	0.0052	0.0023	0.0633	0.359375	6.52577	0.0188190310163172	60702	65763	56582
c2y_0051001	c3y_0210001	1	3.0764	0.4939	0.6214	-0.0097	0.0051	0.0023	0.0101	0.359375	1.48529	-0.0182679596422323	60702	65763	56582
c2y_0051001	c3y_0220001	1	3.6479	0.4904	0.6239	-0.0105	0.0054	0.0023	0.0091	0.359375	1.35821	-0.0200230857875694	60702	65763	56582
c2y_0051001	c3y_0220101	0.0328	0.8131	0.0404	0.9678	0.0052	0.0048	0.0023	0.0133	0.359375	1.84722	0.00566943618220277	60702	65763	56582
c2y_0051001	c3y_0220201	1	7.1008	0.4703	0.6381	-0.0062	0.005	0.0023	0.0047	0.359375	0.723077	-0.0179668612321058	60702	65763	56582
c2y_0051001	c3y_0220202	1	21.9369	0.1734	0.8624	-0.0051	0.0048	0.0023	0.0014	0.359375	0.215385	-0.0125562171808625	60702	65347	56271
c2y_0051001	c3y_0220203	0.9462	2.1618	0.4377	0.6616	-0.001	0.0046	0.0023	0.0044	0.359375	0.733333	-0.00414220514404688	60702	65479	56377
c2y_0051001	c3y_0220204	NA	NA	NA	NA	0.0049	0.0049	0.0023	-2e-04	0.359375	-0.03125	NA	60702	65763	56582
c2y_0051001	c3y_0220205	NA	NA	NA	NA	NA	NA	0.0023	8e-04	0.359375	0.115942	NA	60702	65763	56582
c2y_0051001	c3y_0220206	1	5.4092	0.3576	0.7206	0.0027	0.0048	0.0023	0.0024	0.359375	0.363636	-0.00153324534463677	60702	65763	56582
c2y_0051001	c3y_0220207	NA	NA	NA	NA	NA	NA	0.0023	6e-04	0.359375	0.101695	NA	60702	65763	56582
c2y_0051001	c3y_0220208	NA	NA	NA	NA	0.0032	0.0046	0.0023	-0.0032	0.359375	-0.533333	NA	60702	65763	56582
c2y_0051001	c3y_0220209	1	2.9212	0.5168	0.6053	-0.0044	0.0046	0.0023	0.0158	0.359375	2.46875	-0.0141411970174481	60702	65763	56582
c2y_0051001	c3y_0220210	0.4042	2.0351	0.1986	0.8426	0.0083	0.0051	0.0023	0.0023	0.359375	0.370968	0.00835769247435569	60702	65763	56582
c2y_0051001	c3y_0220211	NA	NA	NA	NA	-0.001	0.005	0.0023	-0.003	0.359375	-0.517241	NA	60702	65763	56582
c2y_0051001	c3y_0220212	NA	NA	NA	NA	0.0019	0.0046	0.0023	-0.0047	0.359375	-0.746032	NA	60702	65763	56582
c2y_0051001	c3y_0230001	-1	2.2793	-0.4543	0.6496	0.0074	0.005	0.0023	0.0066	0.359375	1.1	0.0123526150098574	60702	65763	56582
c2y_0051001	c3y_0240001	-0.6431	1.4013	-0.4589	0.6463	-0.0022	0.0049	0.0023	0.031	0.359375	4.49275	0.00302435257826067	60702	65763	56582
c2y_0051001	c3y_0250001	-0.9689	1.9553	-0.4955	0.6202	-0.0017	0.0046	0.0023	0.0162	0.359375	2.38235	0.00405356219064699	60702	65763	56582
c2y_0051001	c3y_0260001	0.6206	1.3047	0.4757	0.6343	0.0038	0.0048	0.0023	0.0292	0.359375	4.17143	-0.000856215727389237	60702	65763	56582
c2y_0051001	c3y_0270101	-0.2672	0.9093	-0.2939	0.7688	0.0017	0.0052	0.0023	0.0156	0.359375	2.32836	0.00353049410337086	60702	65763	56582
c2y_0051001	c3y_0270201	-0.9108	2.2117	-0.4118	0.6805	0.0071	0.0052	0.0023	0.0052	0.359375	0.732394	0.0111197107150144	60702	65763	56582
c2y_0051001	c3y_0270301	-1	3.4306	-0.4314	0.6661	0.0108	0.0048	0.0023	0.01	0.359375	1.53846	0.0192767410822405	60702	65763	56582
c2y_0051001	c3y_0270401	-0.5348	1.1574	-0.4621	0.644	0.0095	0.0053	0.0023	0.0359	0.359375	4.72368	0.0157712224144591	60702	65763	56582
c2y_0051001	c3y_0270501	-1	2.2355	-0.4945	0.6209	0.0072	0.0051	0.0023	0.0215	0.359375	3.02817	0.0160200726169626	60702	65460	56347
c2y_0051001	c3y_0270601	NA	NA	NA	NA	0.0099	0.0048	0.0023	-0.0051	0.359375	-0.822581	NA	60702	65098	56045
c2y_0051001	c3y_0280101	0.7954	1.906	0.4173	0.6765	-0.0074	0.0047	0.0023	0.0197	0.359375	2.9403	-0.0137691922750166	60702	65763	56582
c2y_0051001	c3y_0280201b	1	4.7649	0.4381	0.6613	-0.0088	0.0047	0.0023	0.0051	0.359375	0.689189	-0.0172557759241432	60702	61844	53692
c2y_0051001	c3y_0280301b	NA	NA	NA	NA	-0.0023	0.0053	0.0023	-0.0041	0.359375	-0.602941	NA	60702	61845	53692
c2y_0051001	c3y_0280501b	1	4.695	0.3914	0.6955	-0.0069	0.0048	0.0023	0.0089	0.359375	1.27143	-0.0162787573587811	60702	61845	53692
c2y_0051001	c3y_0280601b	1	2.6699	0.4163	0.6772	0.0013	0.0049	0.0023	0.0065	0.359375	0.866667	-0.00281931408394094	60702	61143	53141
c2y_0051001	c3y_0280901b	NA	NA	NA	NA	-0.0016	0.0052	0.0023	-0.0038	0.359375	-0.520548	NA	60702	61845	53692
c2y_0051001	c3y_0290001	-0.3545	1.0026	-0.3536	0.7236	-0.0067	0.0047	0.0023	0.0146	0.359375	2.08571	-0.00547359304979675	60702	65763	56582
c2y_0051001	c3y_0300001	-0.1564	0.944	-0.1657	0.8684	-0.0078	0.0047	0.0023	0.0111	0.359375	1.68182	-0.00797306018707895	60702	65763	56582
c2y_0051001	c3y_0300002	-0.5823	1.4339	-0.4061	0.6846	-0.0038	0.0046	0.0023	0.0142	0.359375	1.97222	-0.000923090017634637	60702	65763	56582
c2y_0051001	c3y_0300101	0.674	1.6491	0.4087	0.6827	-0.0094	0.0051	0.0023	0.0207	0.359375	3.04412	-0.0153239172536809	60702	65763	56582
c2y_0051001	c3y_0300201	0.3189	0.9051	0.3524	0.7246	0.0111	0.0048	0.0023	0.0152	0.359375	2.23529	0.010602159709162	60702	65763	56582
c2y_0051001	c3y_0310001	1	2.9355	0.5056	0.6131	-0.0064	0.0044	0.0023	0.0107	0.359375	1.78333	-0.0146044570113757	60702	65763	56582
c2y_0051001	c3y_0320001	-1	2.6925	-0.4635	0.643	0.0058	0.0051	0.0023	0.0059	0.359375	0.893939	0.0111194498758314	60702	65763	56582
c2y_0051001	c3y_0330001	-0.8462	1.9688	-0.4298	0.6673	0.0034	0.0051	0.0023	0.0077	0.359375	1.22222	0.00739466839992793	60702	65763	56582
c2y_0051001	c3y_0350001	-0.5616	1.4542	-0.3862	0.6994	-0.0022	0.0054	0.0023	0.0107	0.359375	1.62121	0.000331556857640564	60702	65763	56582
c2y_0051001	c3y_0420001	1	3.0949	0.4281	0.6686	-0.0095	0.0054	0.0023	0.005	0.359375	0.78125	-0.0151563895334884	60702	65763	56582
c2y_0051001	c3y_0430001	-0.2577	0.7009	-0.3677	0.7131	0.0054	0.0043	0.0023	0.0375	0.359375	5.13699	0.00860311737437513	60702	65550	56421
c2y_0051001	c3y_0450001	0.3648	0.8535	0.4274	0.6691	-1.4318e-05	0.0045	0.0023	0.0413	0.359375	5.36364	-0.00365174948681932	60702	65763	56582
c2y_0051001	c3y_0460101	-0.0638	0.5269	-0.1211	0.9036	-0.0023	0.0049	0.0023	0.0315	0.359375	3.98734	-0.00206026877067489	60702	65763	56582
c2y_0051001	c3y_0460401	NA	NA	NA	NA	NA	NA	0.0023	0.0015	0.359375	0.227273	NA	60702	65763	56582
c2y_0051001	c3y_0490001	NA	NA	NA	NA	0.0126	0.0044	0.0023	-0.0032	0.359375	-0.52459	NA	60702	65763	56582
c2y_0051001	c3y_0500001	NA	NA	NA	NA	NA	NA	0.0023	0.0013	0.359375	0.203125	NA	60702	63210	54890
c2y_0051001	c3y_0510001	NA	NA	NA	NA	0.0041	0.0045	0.0023	-0.0015	0.359375	-0.234375	NA	60702	63210	54890
c2y_0051001	c3y_0510002	0.152	1.1139	0.1365	0.8914	0.0049	0.0048	0.0023	0.0094	0.359375	1.44615	0.00485129661756394	60702	63210	54890
c2y_0051001	c3y_0510003	NA	NA	NA	NA	0.0055	0.0044	0.0023	-0.0024	0.359375	-0.358209	NA	60702	60769	52936
c2y_0051001	c3y_0510004	0.2484	0.7954	0.3123	0.7548	0.0045	0.0051	0.0023	0.0182	0.359375	2.8	0.00352748961785962	60702	62609	54413
c2y_0051001	c3y_0520001	1	2.6272	0.3968	0.6915	-0.0141	0.0046	0.0023	0.0072	0.359375	1.01408	-0.0204375994024204	60702	61586	53552
c2y_0051001	c3y_0520101	-1	2.3994	-0.4339	0.6644	0.0145	0.0044	0.0023	0.0076	0.359375	1.11765	0.025746322508074	60702	36752	32205
c2y_0051001	c3y_0520201	NA	NA	NA	NA	-0.0107	0.0048	0.0023	-0.0021	0.359375	-0.318182	NA	60702	63210	54890
c2y_0051001	c3y_0530001	-0.709	1.5457	-0.4587	0.6465	0.0068	0.0049	0.0023	0.01	0.359375	1.36986	0.0111434198722398	60702	63195	54878
c2y_0051001	c3y_0530002	0.5399	1.4383	0.3754	0.7074	-0.0028	0.0044	0.0023	0.0168	0.359375	2.33333	-0.00657887670833131	60702	63210	54890
c2y_0051001	c3y_0530003	NA	NA	NA	NA	0.0096	0.0043	0.0023	-0.0034	0.359375	-0.576271	NA	60702	63210	54890
c2y_0051001	c3y_0530004	NA	NA	NA	NA	-0.0043	0.0048	0.0023	-0.0013	0.359375	-0.191176	NA	60702	63210	54890
c2y_0051001	c3y_0540001	NA	NA	NA	NA	-0.0072	0.005	0.0023	-0.006	0.359375	-0.952381	NA	60702	63210	54890
c2y_0051001	c3y_0540002	NA	NA	NA	NA	0.0153	0.0045	0.0023	-0.0151	0.359375	-2.35938	NA	60702	54427	47501
c2y_0051001	c3y_0540003	1	2.5313	0.4681	0.6397	0.0024	0.005	0.0023	0.0086	0.359375	1.22857	-0.00257590739442475	60702	63210	54890
c2y_0051001	c3y_0540004	0.1185	0.6261	0.1892	0.8499	0.007	0.005	0.0023	0.0227	0.359375	3.28986	0.00713278898412242	60702	63210	54890
c2y_0051001	c3y_0550001	-0.0908	1.2815	-0.0709	0.9435	0.0122	0.0049	0.0023	0.0055	0.359375	0.808824	0.0141458211296012	60702	63210	54890
c2y_0051001	c3y_0560001	-1	11.2631	-0.2909	0.7711	-0.0082	0.0047	0.0023	0.0019	0.359375	0.287879	-0.00240895811484876	60702	63210	54890
c2y_0051001	c3y_0570001	-0.5377	1.2768	-0.4211	0.6736	0.0027	0.005	0.0023	0.0135	0.359375	2.01493	0.00609136553284666	60702	63210	54890
c2y_0051001	c3y_0570002	-1	3.6813	-0.4206	0.674	0.0201	0.0048	0.0023	0.0049	0.359375	0.742424	0.0279820297859562	60702	63210	54890
c2y_0051001	c3y_0570003	1	5.2688	0.4441	0.657	-0.0087	0.0048	0.0023	0.0045	0.359375	0.681818	-0.0174045950610213	60702	63210	54890
c2y_0051001	c3y_0570004	0.2513	0.7822	0.3212	0.748	0.0106	0.0046	0.0023	0.0158	0.359375	2.32353	0.0105428406636744	60702	63210	54890
c2y_0051001	c3y_0580001	-0.9878	2.308	-0.428	0.6687	0.0094	0.0043	0.0023	0.0167	0.359375	1.19286	0.0170123530245038	60702	61862	53692
c2y_0051001	c3y_0580002	-0.0584	0.9178	-0.0637	0.9492	-0.0065	0.005	0.0023	0.0096	0.359375	1.35211	-0.00718691211098015	60702	61862	53692
c2y_0051001	c3y_0580003	0.1228	1.311	0.0937	0.9254	-0.007	0.0054	0.0023	0.0062	0.359375	0.911765	-0.00848899193204392	60702	61862	53692
c2y_0051001	c3y_0580004	0.3938	1.2054	0.3267	0.7439	-0.0016	0.005	0.0023	0.0144	0.359375	1.89474	-0.00415889510538492	60702	59247	51649
c2y_0051001	c3y_0590001	-1	5.0923	-0.4761	0.634	0.012	0.0048	0.0023	0.0118	0.359375	1.66197	0.026514166716482	60702	61862	53692
c2y_0051001	c3y_0590002	-0.3276	1.1646	-0.2813	0.7785	-0.0092	0.0044	0.0023	0.0108	0.359375	1.61194	-0.00892585413789019	60702	61862	53692
c2y_0051001	c3y_0590003	-1	3.6918	-0.4571	0.6476	0.0135	0.0052	0.0023	0.0067	0.359375	0.848101	0.0221313248630875	60702	61862	53692
c2y_0051001	c3y_0590004	-0.5668	1.7904	-0.3166	0.7516	0.0116	0.0053	0.0023	0.0048	0.359375	0.648649	0.0151763701425042	60702	61862	53692
c2y_0051001	c3y_0590005	-0.1821	1.0504	-0.1733	0.8624	5e-04	0.0051	0.0023	0.0082	0.359375	1.28125	0.00136867260707386	60702	61862	53692
c2y_0051001	c3y_0590006	NA	NA	NA	NA	0.0084	0.0046	0.0023	-0.0119	0.359375	-2.01695	NA	60702	61862	53692
c2y_0051001	c3y_0590007	-0.0341	0.916	-0.0372	0.9703	0.0046	0.0045	0.0023	0.0083	0.359375	1.22059	0.00542781135017277	60702	61862	53692
c2y_0051001	c3y_0600101_1	NA	NA	NA	NA	-0.0106	0.005	0.0023	-0.01	0.359375	-1.5625	NA	60702	62863	56054
c2y_0051001	c3y_0600101_2	NA	NA	NA	NA	NA	NA	0.0023	0.001	0.359375	0.15625	NA	60702	61277	53545
c2y_0051001	c3y_0600101_3	NA	NA	NA	NA	0.0067	0.0053	0.0023	-0.0012	0.359375	-0.181818	NA	60702	62924	54717
c2y_0051001	c3y_0600101_4	NA	NA	NA	NA	0.0031	0.005	0.0023	-0.0052	0.359375	-0.787879	NA	60702	60951	53116
c2y_0051001	c3y_0600201	0.0848	0.9517	0.0891	0.929	-0.0018	0.0044	0.0023	0.0099	0.359375	1.54688	-0.00247411735857306	60702	61862	53692
c2y_0051001	c3y_0600202	NA	NA	NA	NA	-0.0132	0.0047	0.0023	-0.0015	0.359375	-0.245902	NA	60702	61862	53692
c2y_0051001	c3y_0600301	NA	NA	NA	NA	-0.0012	0.0049	0.0023	-0.004	0.359375	-0.625	NA	60702	61862	53692
c2y_0051001	c3y_0610001	-1	2.4897	-0.4851	0.6276	0.0053	0.0044	0.0023	0.0086	0.359375	1.34375	0.0114827963023652	60702	61862	53692
c2y_0051001	c3y_0611001	-0.576	1.5763	-0.3654	0.7148	0.0137	0.0052	0.0023	0.0081	0.359375	1.15714	0.0182169209356013	60702	61862	53692
c2y_0051001	c3y_0611101	-0.6927	2.381	-0.2909	0.7711	0.0019	0.0046	0.0023	0.0025	0.359375	0.396825	0.00383873961295123	60702	61862	53692
c2y_0051001	c3y_0611201	NA	NA	NA	NA	NA	NA	0.0023	9e-04	0.359375	0.125	NA	60702	61862	53692
c2y_0051001	c3y_0611301	0.2495	0.9645	0.2587	0.7959	0.0125	0.0045	0.0023	0.0124	0.359375	1.96825	0.0130298882880074	60702	61862	53692
c2y_0051001	c3y_0611401	-0.3797	1.4993	-0.2532	0.8001	0.0156	0.005	0.0023	0.0054	0.359375	0.857143	0.0192165938258342	60702	61862	53692
c2y_0051001	c3y_0611501	-1	4.1949	-0.4218	0.6732	0.0137	0.0053	0.0023	0.0038	0.359375	0.584615	0.0210993849079279	60702	60307	52449
c2y_0051001	c3y_0611601	NA	NA	NA	NA	0.0042	0.0047	0.0023	-0.0069	0.359375	-1.1129	NA	60702	60304	52435
c2y_0051001	c3y_0620001	-0.8979	2.0543	-0.4371	0.6621	-6e-04	0.0045	0.0023	0.0089	0.359375	1.36923	0.00339441629385234	60702	61299	53271
c2y_0051001	c3y_0620101	-0.0261	0.6082	-0.0428	0.9658	0.0141	0.0046	0.0023	0.0235	0.359375	3.4058	0.0165525524131213	60702	61296	53268
c2y_0051001	c3y_0620201	0.0377	1.3773	0.0274	0.9781	0.0012	0.005	0.0023	0.0055	0.359375	0.887097	0.00124487041072908	60702	61299	53271
c2y_0051001	c3y_0620301	-0.7961	1.9673	-0.4046	0.6857	0.0036	0.0052	0.0023	0.0119	0.359375	1.77612	0.00834906549562935	60702	61214	53202
c2y_0051001	c3y_0630001	-0.8051	1.6925	-0.4757	0.6343	0.008	0.0054	0.0023	0.0247	0.359375	3.43056	0.015444171725446	60702	61213	53200
c2y_0051001	c3y_0631001	-1	4.4365	-0.4865	0.6266	-0.001	0.0051	0.0023	0.0118	0.359375	1.61644	0.0101709950140853	60702	61215	53203
c2y_0051001	c3y_0631101	-0.6254	1.6887	-0.3704	0.7111	0.0069	0.0047	0.0023	0.0114	0.359375	1.96552	0.0111986056849139	60702	61062	53045
c2y_0051001	c3y_0631201	-0.2101	1.255	-0.1674	0.8671	0.0014	0.0052	0.0023	0.0059	0.359375	0.951613	0.0023815587487315	60702	61862	53692
c2y_0051001	c3y_0631401	-0.2319	0.8443	-0.2746	0.7836	0.0118	0.0049	0.0023	0.0221	0.359375	3.25	0.015308322299035	60702	61862	53692
c2y_0051001	c3y_asq_acomu	-0.3712	0.9191	-0.4039	0.6863	0.007	0.0052	0.0023	0.0538	0.359375	6.725	0.0129666452670637	60702	71648	54507
c2y_0051001	c3y_asq_bgm	-0.6155	1.3957	-0.441	0.6592	7e-04	0.0048	0.0023	0.05	0.359375	5.88235	0.00764966052339892	60702	71653	54512
c2y_0051001	c3y_asq_cfm	-0.1837	0.5749	-0.3195	0.7493	-0.0031	0.0047	0.0023	0.0484	0.359375	6.36842	-0.0018601806821129	60702	71648	54507
c2y_0051001	c3y_asq_dproblem	-0.329	0.8171	-0.4027	0.6872	0.0084	0.0046	0.0023	0.0531	0.359375	6.39759	0.0142010025872647	60702	71479	54422
c2y_0051001	c3y_asq_epersonal	-0.0276	0.504	-0.0548	0.9563	-0.005	0.0049	0.0023	0.0544	0.359375	6.55422	-0.00591284523522718	60702	71475	54420
c2y_0051001	c3y_asq_total	-0.3512	0.8445	-0.4159	0.6775	-0.001	0.0049	0.0023	0.0674	0.359375	8.53165	0.0034283929301621	60702	67637	60128
c2y_0051001	c3y_bed_time	-0.6922	1.4936	-0.4634	0.6431	0.0056	0.0053	0.0023	0.0309	0.359375	4.29167	0.0121237962279551	68351	78788	67526
c2y_0051001	c3y_bmi	0.2403	0.5883	0.4084	0.683	-0.0063	0.0052	0.0023	0.2654	0.359375	15.7976	-0.0151600465989407	60702	64701	56070
c2y_0051001	c3y_nap_count	-0.7333	1.4326	-0.5119	0.6087	0.0082	0.0048	0.0023	0.0206	0.359375	3.12121	0.0141508011948151	68351	78297	67095
c2y_0051001	c3y_night_wake_up_count	0.1553	0.6712	0.2314	0.817	0.001	0.0046	0.0023	0.0214	0.359375	2.77922	-3.59085154291226e-06	68351	78943	67640
c2y_0051001	c3y_sleep_time_day	-0.6972	1.3765	-0.5065	0.6125	0.007	0.0046	0.0023	0.0233	0.359375	3.32857	0.0128485852685678	68351	79419	68044
c2y_0051001	c3y_sleep_time_night	0.0217	0.5156	0.0421	0.9664	-0.0025	0.0051	0.0023	0.0351	0.359375	4.94366	-0.00295878564656962	68351	79348	67986
c2y_0051001	c3y_total_sleep_time	-0.8522	1.7011	-0.501	0.6164	0.0052	0.0048	0.0023	0.0118	0.359375	1.84375	0.0101387338169198	68351	79507	68118
c2y_0051001	c3y_wake_up_time	0.2116	0.6188	0.3419	0.7324	0.0011	0.0052	0.0023	0.0777	0.359375	9.03488	-0.00170997344099708	68351	79780	68351
c2y_0051001	c4y_0010101	0.7462	1.7173	0.4346	0.6639	-0.0137	0.0051	0.0023	0.0097	0.359375	1.34722	-0.0193066440455631	60702	61616	53482
c2y_0051001	c4y_0010201	NA	NA	NA	NA	NA	NA	0.0023	0.0012	0.359375	0.179104	NA	60702	61100	53028
c2y_0051001	c4y_0010301	1	4.1456	0.488	0.6256	-0.0142	0.0045	0.0023	0.0124	0.359375	1.74648	-0.0273163382607562	60702	61077	53007
c2y_0051001	c4y_0030002	-0.3957	0.7982	-0.4958	0.6201	-0.0086	0.0063	0.0023	0.3831	0.359375	15.324	0.00244740964823528	60702	61700	53564
c2y_0051001	c4y_0042101	-0.0231	0.4524	-0.0511	0.9592	-0.002	0.0046	0.0023	0.0484	0.359375	5.31868	-0.0020953069190841	60702	61689	53553
c2y_0051001	c4y_0042102b	-0.035	0.4504	-0.0778	0.938	-0.0026	0.0047	0.0023	0.0495	0.359375	5.625	-0.00266338753156764	60702	61849	53692
c2y_0051001	c4y_0051001	0.3943	0.9296	0.4242	0.6714	0.0038	0.0048	0.0023	0.0331	0.359375	3.48421	0.00092629584139382	60702	61478	53363
c2y_0051001	c4y_0051101	-0.0048	0.5344	-0.009	0.9928	0.0106	0.005	0.0023	0.0364	0.359375	4.33333	0.0124091605516068	60702	61554	53446
c2y_0051001	c4y_0051201	-0.2056	0.6993	-0.2941	0.7687	0.0339	0.0049	0.0023	0.0432	0.359375	4.45361	0.0423756957465727	60702	59626	51825
c2y_0051001	c4y_0051301	-0.3333	1.3828	-0.241	0.8095	0.0054	0.0048	0.0023	0.0069	0.359375	1.01471	0.00752548796536456	60702	61862	53692
c2y_0051001	c4y_0051401	-1	3.1469	-0.5228	0.6011	0.0092	0.0046	0.0023	0.0091	0.359375	1.3	0.0181297235804911	60702	61862	53692
c2y_0051001	c4y_0051501	0.0549	0.7119	0.0771	0.9386	0.0028	0.0047	0.0023	0.0178	0.359375	2.25316	0.00287336024994051	60702	61862	53692
c2y_0051001	c4y_0053801	-0.5044	1.4827	-0.3402	0.7337	0.0068	0.0051	0.0023	0.0116	0.359375	1.78462	0.0104389386733169	60702	61862	53692
c2y_0051001	c4y_0053901	1	2.3008	0.4908	0.6235	0.0048	0.0051	0.0023	0.0078	0.359375	1.16418	0.000698599941612223	60702	61862	53692
c2y_0051001	c4y_0054001	-1	2.8775	-0.4446	0.6566	0.0061	0.0045	0.0023	0.0061	0.359375	0.953125	0.0118041716101383	60702	61862	53692
c2y_0051001	c4y_0054401	-1	3.3695	-0.3152	0.7526	0.0018	0.0046	0.0023	0.0025	0.359375	0.378788	0.00461225506413308	60702	61862	53692
c2y_0051001	c4y_0055701	-0.3468	1.0023	-0.346	0.7293	0.0092	0.0043	0.0023	0.0227	0.359375	3.06757	0.0131712480871412	60702	61862	53692
c2y_0051001	c4y_0056001	-0.4931	1.7624	-0.2798	0.7796	5e-04	0.0047	0.0023	0.0039	0.359375	0.629032	0.00205385541371398	60702	61862	53692
c2y_0051001	c4y_0056101	-0.9928	2.0375	-0.4872	0.6261	0.0035	0.0052	0.0023	0.0125	0.359375	2.19298	0.00938747478146298	60702	61862	53692
c2y_0051001	c4y_0056301	-0.3646	1.2838	-0.284	0.7764	0.0068	0.005	0.0023	0.0099	0.359375	1.43478	0.00955908818906059	60702	61862	53692
c2y_0051001	c4y_0056401	-1	3.6471	-0.4379	0.6615	0.0017	0.0047	0.0023	0.0059	0.359375	0.880597	0.00785539382084989	60702	61862	53692
c2y_0051001	c4y_0060101	1	4.6622	0.411	0.6811	-0.0038	0.0045	0.0023	0.0046	0.359375	0.657143	-0.0106215646561333	60702	61411	53310
c2y_0051001	c4y_0060201	NA	NA	NA	NA	0.0072	0.0046	0.0023	-4.8573e-05	0.359375	-0.00703957	NA	60702	61700	53556
c2y_0051001	c4y_0060301b	-1	4.7692	-0.2748	0.7834	0.0376	0.0049	0.0023	0.0017	0.359375	0.261538	0.0455905086019564	60702	61845	53692
c2y_0051001	c4y_0070001_3	0.9999	2.2025	0.454	0.6498	0.0068	0.0049	0.0023	0.0123	0.359375	1.5375	0.00258818276767357	60702	59290	51720
c2y_0051001	c4y_0070101	0.6104	1.2998	0.4696	0.6386	0.004	0.0047	0.0023	0.0342	0.359375	4.5	-0.000860950402102963	60702	61760	53609
c2y_0051001	c4y_0070201	0.2946	0.8484	0.3472	0.7284	0.0097	0.0049	0.0023	0.0232	0.359375	3.13514	0.00906108560625668	60702	61540	53425
c2y_0051001	c4y_0070301	0.0542	0.7587	0.0715	0.943	0.009	0.005	0.0023	0.0171	0.359375	2.28	0.0100498692504041	60702	61614	53479
c2y_0051001	c4y_0070501_3	1	6.6071	0.4183	0.6757	0.0033	0.0046	0.0023	0.0028	0.359375	0.444444	-0.00323255567644132	60702	79490	60488
c2y_0051001	c4y_0070601	1	2.929	0.5047	0.6138	9.1389e-05	0.005	0.0023	0.0223	0.359375	3.32836	-0.0106125462689432	60702	61048	53006
c2y_0051001	c4y_0070701	1	4.3971	0.5061	0.6128	-0.0038	0.0047	0.0023	0.0086	0.359375	1.26471	-0.0143211398611654	60702	61589	53456
c2y_0051001	c4y_0070801	NA	NA	NA	NA	-0.0075	0.005	0.0023	-9e-04	0.359375	-0.136364	NA	60702	61610	53474
c2y_0051001	c4y_0073501_2	-0.1991	0.7378	-0.2698	0.7873	-0.0019	0.0052	0.0023	0.0278	0.359375	3.97143	-0.00061401110656026	60702	77888	59471
c2y_0051001	c4y_0073501_3	NA	NA	NA	NA	-0.0044	0.0046	0.0023	-0.0024	0.359375	-0.347826	NA	60702	71814	58102
c2y_0051001	c4y_0074001_2	0.0758	1.09	0.0696	0.9445	0.005	0.0053	0.0023	0.0094	0.359375	1.25333	0.00712976463745859	60702	38984	32690
c2y_0051001	c4y_0075001_2	-0.5	2.4619	-0.2031	0.8391	3e-04	0.005	0.0023	0.0023	0.359375	0.315068	0.00153690057847594	60702	52971	44374
c2y_0051001	c4y_0075001_3	NA	NA	NA	NA	NA	NA	0.0023	0.0017	0.359375	0.257576	NA	60702	60310	51592
c2y_0051001	c4y_0075501_2	0.0259	3.2593	0.008	0.9937	0.0023	0.0052	0.0023	0.0019	0.359375	0.253333	0.00250305575491748	60702	61559	55094
c2y_0051001	c4y_0075501_3	1	3.0013	0.4441	0.657	-0.013	0.0046	0.0023	0.008	0.359375	1.17647	-0.0209465962878266	60702	58782	51355
c2y_0051001	c4y_0077001	-0.0767	0.9126	-0.0841	0.933	0.0196	0.0046	0.0023	0.0128	0.359375	1.72973	0.0230100383440359	60702	61560	53441
c2y_0051001	c4y_0077101	0.0745	1.3434	0.0554	0.9558	0.0079	0.0044	0.0023	0.0048	0.359375	0.761905	0.00882093483194587	60702	61568	53441
c2y_0051001	c4y_0077102	-0.1007	0.7867	-0.128	0.8982	0.0158	0.0049	0.0023	0.0182	0.359375	2.84375	0.0189003821103515	60702	61675	53546
c2y_0051001	c4y_0080001	-1	2.4842	-0.4557	0.6486	0.0046	0.0046	0.0023	0.0192	0.359375	2.59459	0.0133604783861037	60702	52611	45655
c2y_0051001	c4y_0081001	1	3.337	0.4736	0.6358	0.003	0.0047	0.0023	0.0209	0.359375	2.98571	-0.00722725859516454	60702	49932	43302
c2y_0051001	c4y_0090001	-0.7681	1.8913	-0.4061	0.6847	0.001	0.0047	0.0023	0.0092	0.359375	1.31429	0.00483939418015036	60702	49370	42826
c2y_0051001	c4y_0091001	NA	NA	NA	NA	0.004	0.0048	0.0023	-0.0042	0.359375	-0.494118	NA	60702	50549	43826
c2y_0051001	c4y_0100001	-0.1785	1.2934	-0.138	0.8902	5e-04	0.0055	0.0023	0.0062	0.359375	0.775	0.00125091578645252	60702	61622	53505
c2y_0051001	c4y_0110001	0.0355	0.533	0.0666	0.9469	-0.0012	0.0052	0.0023	0.0425	0.359375	5.66667	-0.0017775891560599	60702	60142	52297
c2y_0051001	c4y_0120001	-0.2978	0.8628	-0.3451	0.73	0.0034	0.005	0.0023	0.0673	0.359375	6.23148	0.00794149149982443	60702	59228	51537
c2y_0051001	c4y_0130001	-0.1581	0.4784	-0.3305	0.741	-0.0027	0.005	0.0023	0.0658	0.359375	6.38835	-0.00118081766718118	60702	61699	53562
c2y_0051001	c4y_0130102	NA	NA	NA	NA	NA	NA	0.0023	6e-04	0.359375	0.0909091	NA	60702	61717	53574
c2y_0051001	c4y_0130103	0.072	0.7611	0.0946	0.9247	0.0088	0.0046	0.0023	0.0159	0.359375	2.09211	0.00973316466110016	60702	61329	53268
c2y_0051001	c4y_0130104	0.0048	0.4131	0.0116	0.9907	-0.0061	0.0047	0.0023	0.0529	0.359375	5.75	-0.00724115570654325	60702	61302	53265
c2y_0051001	c4y_0130105	0.4433	1.7869	0.2481	0.8041	-7e-04	0.005	0.0023	0.0078	0.359375	1.18182	-0.00269192476790225	60702	61581	53451
c2y_0051001	c4y_0140001	0.2667	0.7129	0.3741	0.7083	0.0066	0.0052	0.0023	0.0294	0.359375	3.45882	0.00566238159847066	60702	57915	50395
c2y_0051001	c4y_0150001	-0.1681	0.5665	-0.2967	0.7667	0.0083	0.0052	0.0023	0.061	0.359375	6.0396	0.0118920992999326	60702	61192	53140
c2y_0051001	c4y_0160001	-0.2781	0.7941	-0.3501	0.7262	0.0152	0.0053	0.0023	0.0459	0.359375	4.25	0.0208039870900166	60702	61929	53437
c2y_0051001	c4y_0160101	0.2083	0.6068	0.3433	0.7314	0.0094	0.0054	0.0023	0.0605	0.359375	4.80159	0.00855762531077566	60702	61689	53547
c2y_0051001	c4y_0160201	-0.191	0.8073	-0.2365	0.813	0.0138	0.0051	0.0023	0.0354	0.359375	3.33962	0.0178821934761094	60702	62053	53540
c2y_0051001	c4y_0160301	1	5.1586	0.2482	0.804	0.0056	0.0053	0.0023	0.004	0.359375	0.449438	0.00252237086216962	60702	61695	53558
c2y_0051001	c4y_0170001	-0.034	0.612	-0.0556	0.9556	0.0103	0.0049	0.0023	0.0358	0.359375	3.69072	0.0123494701908013	60702	62078	53565
c2y_0051001	c4y_0180001	1	3.4242	0.5318	0.5949	0.0066	0.0053	0.0023	0.0066	0.359375	0.942857	0.000477224864001361	60702	61919	53449
c2y_0051001	c4y_0190001	NA	NA	NA	NA	NA	NA	0.0023	-1e-04	0.359375	-0.0140845	NA	60702	49042	37411
c2y_0051001	c4y_0200001	-0.6313	1.4291	-0.4418	0.6587	0.025	0.0048	0.0023	0.0431	0.359375	4.14423	0.0359503903663956	60702	59809	52229
c2y_0051001	c4y_0210001	-0.9355	2.0514	-0.4561	0.6484	0.0299	0.0051	0.0023	0.0417	0.359375	4.04854	0.0446490351972223	60702	59805	52224
c2y_0051001	c4y_0210101	-0.5981	1.3624	-0.439	0.6607	0.0268	0.0053	0.0023	0.0518	0.359375	4.7963	0.0385469498573979	60702	59634	52075
c2y_0051001	c4y_0210401	-0.332	0.9313	-0.3565	0.7215	0.0109	0.0049	0.0023	0.0183	0.359375	2.17857	0.0148842626211548	60702	59801	52218
c2y_0051001	c4y_0220001	-0.1142	0.5205	-0.2194	0.8263	0.0313	0.005	0.0023	0.0566	0.359375	5.44231	0.0385901451631517	60702	59733	52157
c2y_0051001	c4y_0230001	-0.4086	1.0367	-0.3941	0.6935	0.0161	0.0054	0.0023	0.06	0.359375	5.45455	0.0242956667596109	60702	58159	51078
c2y_0051001	c4y_0240001	1	3.4763	0.4105	0.6815	0.0081	0.0047	0.0023	0.0051	0.359375	0.607143	0.00455030848409063	60702	58174	51095
c2y_0051001	c4y_0250001	0.1707	1.5715	0.1086	0.9135	0.0119	0.0047	0.0023	0.0038	0.359375	0.493506	0.0133808081021025	60702	58136	51061
c2y_0051001	c4y_0250101	-0.4199	2.0012	-0.2098	0.8338	0.006	0.0046	0.0023	0.0043	0.359375	0.551282	0.00833123083837354	60702	58088	51020
c2y_0051001	c4y_0250201	NA	NA	NA	NA	0.0028	0.0049	0.0023	-0.0038	0.359375	-0.575758	NA	60702	57999	50947
c2y_0051001	c4y_0250202	-0.8403	1.9669	-0.4272	0.6692	0.0035	0.0049	0.0023	0.0067	0.359375	0.971014	0.00746452993931832	60702	56053	49406
c2y_0051001	c4y_0250203	-0.3649	1.6855	-0.2165	0.8286	0.0037	0.0049	0.0023	0.0045	0.359375	0.625	0.00556113949788206	60702	56066	49413
c2y_0051001	c4y_0250204	-0.041	1.0923	-0.0375	0.9701	6.5394e-05	0.0047	0.0023	0.0071	0.359375	1.01429	0.000244056692971489	60702	56035	49386
c2y_0051001	c4y_0250205	1	4.4748	0.3443	0.7306	0.0034	0.0053	0.0023	0.0022	0.359375	0.333333	0.000561503912992708	60702	55716	49119
c2y_0051001	c4y_0250206	NA	NA	NA	NA	0.0101	0.0057	0.0023	-0.0072	0.359375	-1.10769	NA	60702	56035	49391
c2y_0051001	c4y_0250207	-1	2.4436	-0.4604	0.6452	0.0088	0.0049	0.0023	0.0055	0.359375	0.785714	0.0140287806859414	60702	59091	52848
c2y_0051001	c4y_0250208	0.2932	1.0072	0.2911	0.771	0.0067	0.005	0.0023	0.0108	0.359375	1.52113	0.00617223955820472	60702	59091	52847
c2y_0051001	c4y_0250209	0.0762	1.5006	0.0507	0.9595	0.0105	0.0049	0.0023	0.0037	0.359375	0.552239	0.011716170971228	60702	59032	52804
c2y_0051001	c4y_0250210	0.5557	2.4583	0.226	0.8212	0.007	0.0052	0.0023	0.0021	0.359375	0.333333	0.00673503693858607	60702	58926	52717
c2y_0051001	c4y_0250211	NA	NA	NA	NA	0.0129	0.0047	0.0023	-0.0076	0.359375	-1.15152	NA	60702	59006	52778
c2y_0051001	c4y_0250212	NA	NA	NA	NA	0.0066	0.005	0.0023	-0.0094	0.359375	-1.36232	NA	60702	58597	51704
c2y_0051001	c4y_0260001	-0.908	2.2263	-0.4078	0.6834	0.0091	0.0048	0.0023	0.0102	0.359375	1.36	0.0149879050512413	60702	58615	51715
c2y_0051001	c4y_0270001	-1	3.2423	-0.5236	0.6006	0.003	0.0047	0.0023	0.031	0.359375	4.13333	0.0181048217616815	60702	58376	51521
c2y_0051001	c4y_0280001	-1	3.3726	-0.5276	0.5978	0.0038	0.0049	0.0023	0.0216	0.359375	3.27273	0.0171332898753188	60702	58487	51609
c2y_0051001	c4y_0290001	0.9706	1.8554	0.5231	0.6009	-0.0078	0.0053	0.0023	0.0941	0.359375	9.50505	-0.0244912290693611	60702	58518	51627
c2y_0051001	c4y_0300101	-0.4803	1.2433	-0.3863	0.6992	-0.0018	0.0045	0.0023	0.0224	0.359375	3.29412	0.0014297175729638	60702	62765	54584
c2y_0051001	c4y_0300201	-1	2.1059	-0.5187	0.604	0.0039	0.0045	0.0023	0.0102	0.359375	1.39726	0.00975923654965597	60702	62841	54650
c2y_0051001	c4y_0300301	-0.3706	1.081	-0.3429	0.7317	0.0123	0.0053	0.0023	0.023	0.359375	3.15068	0.0168314024034581	60702	62606	54464
c2y_0051001	c4y_0300401	-0.6756	1.5158	-0.4457	0.6558	0.003	0.0051	0.0023	0.021	0.359375	3	0.00819392293199126	60702	62274	54205
c2y_0051001	c4y_0300501	-0.7323	1.6206	-0.4519	0.6514	0.0174	0.0058	0.0023	0.0208	0.359375	3.05882	0.0250377297411308	60702	62714	54545
c2y_0051001	c4y_0300601	0.1407	0.6662	0.2112	0.8327	0.0091	0.0052	0.0023	0.0234	0.359375	3.34286	0.00971773944374926	60702	77614	58790
c2y_0051001	c4y_0310101	-0.0107	0.7286	-0.0147	0.9883	-1e-04	0.0053	0.0023	0.0242	0.359375	3.36111	-3.74231126727214e-05	60702	77614	58790
c2y_0051001	c4y_0310201	0.3658	0.9973	0.3668	0.7138	-0.0023	0.0048	0.0023	0.0318	0.359375	4.24	-0.00591522041264047	60702	77614	58790
c2y_0051001	c4y_0310301	-0.3713	0.9956	-0.373	0.7092	0.0016	0.0051	0.0023	0.0176	0.359375	2.14634	0.00427304642725472	60702	77614	58790
c2y_0051001	c4y_0310401b	NA	NA	NA	NA	0.0027	0.0051	0.0023	-0.0049	0.359375	-0.544444	NA	60702	61849	53692
c2y_0051001	c4y_0310501	1	2.7124	0.3915	0.6954	0.0069	0.0051	0.0023	0.0093	0.359375	1	0.00316264201873834	60702	77614	58790
c2y_0051001	c4y_0310601	1	4.8658	0.415	0.6781	-0.0035	0.0054	0.0023	0.0044	0.359375	0.473118	-0.0108290961185923	60702	69375	51986
c2y_0051001	c4y_0310901b	-0.6493	1.5254	-0.4256	0.6704	0.0023	0.0049	0.0023	0.0128	0.359375	1.52381	0.0061946076209723	60702	61849	53692
c2y_0051001	c4y_0320001	0.4746	1.6082	0.2951	0.7679	-0.0026	0.0046	0.0023	0.0102	0.359375	1.36	-0.00536279816831017	60702	77736	58935
c2y_0051001	c4y_0330001	-0.351	1.1953	-0.2936	0.769	-0.0052	0.0054	0.0023	0.0128	0.359375	1.80282	-0.00974427980828447	60702	20259	15754
c2y_0051001	c4y_0330002	0.0907	1.2077	0.0751	0.9401	-0.0099	0.0053	0.0023	0.0097	0.359375	1.12791	-0.0226012918784257	60702	20259	15754
c2y_0051001	c4y_0330101	0.9034	2.5914	0.3486	0.7274	-0.0036	0.005	0.0023	0.0055	0.359375	0.723684	-0.0112705764582067	60702	20259	15754
c2y_0051001	c4y_0330201	-0.3387	1.0011	-0.3384	0.7351	0.0101	0.0046	0.0023	0.0201	0.359375	2.61039	0.0250669805106393	60702	20259	15754
c2y_0051001	c4y_0340001	1	3.1258	0.4445	0.6567	-0.0127	0.0046	0.0023	0.0055	0.359375	0.774648	-0.0333419306475648	60702	20259	15754
c2y_0051001	c4y_0350001	-0.5907	1.422	-0.4154	0.6778	0.0085	0.0046	0.0023	0.0112	0.359375	1.67164	0.0220679965018748	60702	20259	15754
c2y_0051001	c4y_0360001	0.1387	2.1151	0.0656	0.9477	-0.0038	0.0046	0.0023	0.0024	0.359375	0.32	-0.00880525648027214	60702	20259	15754
c2y_0051001	c4y_0380001	0.3791	1.3586	0.279	0.7802	-0.0052	0.0047	0.0023	0.0126	0.359375	1.7027	-0.0137182495772488	60702	20259	15754
c2y_0051001	c4y_0450001	0.7264	1.6931	0.429	0.6679	-0.0096	0.0048	0.0023	0.0126	0.359375	1.82609	-0.0254698547450485	60702	20259	15754
c2y_0051001	c4y_0460001	0.589	1.3211	0.4458	0.6557	-0.0075	0.0046	0.0023	0.0238	0.359375	3.01266	-0.0213322271043238	60702	20259	15754
c2y_0051001	c4y_0480001	-0.1346	0.5871	-0.2292	0.8187	0.003	0.0048	0.0023	0.0387	0.359375	5.16	0.00811590241013319	60702	20256	15752
c2y_0051001	c4y_0490001_1	-0.8877	1.8453	-0.4811	0.6305	0.0028	0.0053	0.0023	0.0125	0.359375	1.66667	0.00807009468597738	60702	59324	51692
c2y_0051001	c4y_0490001_2	1	3.2619	0.5115	0.609	-0.0083	0.0056	0.0023	0.0097	0.359375	1.34722	-0.017561988685763	60702	60039	52325
c2y_0051001	c4y_0490001_3	-1	13.2676	-0.2094	0.8341	0.012	0.0052	0.0023	0.0014	0.359375	0.208955	0.0189599421367351	60702	59184	51601
c2y_0051001	c4y_0500001	-0.0896	0.5058	-0.1772	0.8593	-0.0024	0.0052	0.0023	0.097	0.359375	1.13984	-0.00164862901848117	60702	71680	54531
c2y_0051001	c4y_0500101	-0.2484	0.6455	-0.3848	0.7004	7e-04	0.0049	0.0023	0.1015	0.359375	1.31818	0.00490799451102905	60702	70976	53955
c2y_0051001	c4y_asq_acomu	-0.9251	1.9013	-0.4865	0.6266	0.0065	0.0051	0.0023	0.058	0.359375	6.59091	0.0184212334305561	60702	69260	58751
c2y_0051001	c4y_asq_bgm	-0.7851	1.5143	-0.5184	0.6042	-0.011	0.0043	0.0023	0.0502	0.359375	6.12195	-0.00380496118064565	60702	69260	58751
c2y_0051001	c4y_asq_cfm	0.1062	0.5464	0.1943	0.8459	-0.0053	0.0054	0.0023	0.0527	0.359375	6.3494	-0.00722005483520551	60702	69261	58745
c2y_0051001	c4y_asq_dproblem	-0.0282	0.5596	-0.0503	0.9599	-0.0032	0.0051	0.0023	0.0419	0.359375	5.2375	-0.00333027103270687	60702	69210	58710
c2y_0051001	c4y_asq_epersonal	-0.2745	0.7685	-0.3571	0.721	-0.0089	0.0051	0.0023	0.0279	0.359375	3.44444	-0.00774437758841644	60702	69210	58710
c2y_0051001	c4y_asq_total	-0.4635	0.9508	-0.4875	0.6259	-0.0059	0.0053	0.0023	0.0553	0.359375	6.28409	-0.0010913147633575	60702	67613	60123
c2y_0051001	c4y_bmi	-0.1527	0.3807	-0.401	0.6884	-6e-04	0.0054	0.0023	0.2773	0.359375	16.7048	0.00375170686370255	60702	64700	56068
c2y_0051001	c6m_0010201_1	0.5607	1.4857	0.3774	0.7058	-0.005	0.0046	0.0023	0.0218	0.359375	1.87931	-0.00940970727609513	60702	67701	60187
c2y_0051001	c6m_0010201_2	-0.0183	1.0016	-0.0183	0.9854	-5e-04	0.0048	0.0023	0.016	0.359375	1.64948	-0.000425719968735974	60702	67637	60128
c2y_0051001	c6m_0010201_3	0.4187	2.2546	0.1857	0.8527	4e-04	0.005	0.0023	0.0042	0.359375	0.466667	-0.000877973957559083	60702	67613	60123
c2y_0051001	c6m_0010201_5	-0.5385	1.2128	-0.444	0.657	-7e-04	0.0043	0.0023	0.0312	0.359375	2.88889	0.00388123630913365	60702	67613	60123
c2y_0051001	c6m_0020001_1	-0.907	1.8781	-0.4829	0.6292	0.0033	0.0045	0.0023	0.0142	0.359375	1.97222	0.00877120073625214	60702	67669	60166
c2y_0051001	c6m_0020001_2	-0.0048	1.5975	-0.003	0.9976	0.0028	0.0044	0.0023	0.0029	0.359375	0.467742	0.0030028609321519	60702	67669	60166
c2y_0051001	c6m_0020001_3	0.6975	1.4224	0.4904	0.6239	-0.0054	0.0048	0.0023	0.0132	0.359375	1.97015	-0.00967036292954892	60702	67682	60174
c2y_0051001	c6m_0040108b	NA	NA	NA	NA	-0.0101	0.0052	0.0023	-0.0074	0.359375	-0.795699	NA	60702	64843	56179
c2y_0051001	c6m_0040109b	NA	NA	NA	NA	NA	NA	0.0023	3e-04	0.359375	0.0333333	NA	60702	64763	56123
c2y_0051001	c6m_0040110b	-0.4675	1.3445	-0.3477	0.728	0.0041	0.0046	0.0023	0.0225	0.359375	2.29592	0.00781099305617068	60702	68351	60702
c2y_0051001	c6m_0040111b	-0.5996	1.8456	-0.3249	0.7453	-0.001	0.0047	0.0023	0.0059	0.359375	0.641304	0.00115236620610128	60702	68351	60702
c2y_0051001	c6m_0070103_checked	-0.1349	0.3676	-0.367	0.7136	0.0051	0.0058	0.0023	0.2189	0.359375	12.3672	0.00986780997907268	60702	71094	58941
c2y_0051001	c6m_0090001b	1	2.7164	0.4393	0.6605	0.0036	0.0046	0.0023	0.0033	0.359375	0.611111	0.000669533545514881	60702	70178	59411
c2y_0051001	c6m_0170001_1	-0.4247	1.2423	-0.3418	0.7325	-0.0125	0.0048	0.0023	0.0062	0.359375	1.05085	-0.0117628073833989	60702	67658	60156
c2y_0051001	c6m_0170001_2	0.2574	0.9527	0.2702	0.787	0.0111	0.005	0.0023	0.0098	0.359375	1.66102	0.0106676824618874	60702	67658	60156
c2y_0051001	c6m_0180001_1	-0.3486	0.8137	-0.4284	0.6684	0.0076	0.0047	0.0023	0.0403	0.359375	5.30263	0.0120809522228643	60702	65300	56524
c2y_0051001	c6m_0180001_2	0.0937	0.7697	0.1217	0.9031	-0.004	0.0048	0.0023	0.0164	0.359375	2.44776	-0.00507846927294442	60702	65300	56524
c2y_0051001	c6m_0180001_3	0.0734	0.7001	0.1049	0.9165	-0.0011	0.0051	0.0023	0.0213	0.359375	3.13235	-0.00175978728768935	60702	65303	56527
c2y_0051001	c6m_0220001_1	1	3.0687	0.4775	0.633	-7e-04	0.0047	0.0023	0.0043	0.359375	0.796296	-0.00540595538659738	60702	65303	56527
c2y_0051001	c6m_0380001_1	1	5.4023	0.4049	0.6856	-0.0069	0.0045	0.0023	0.003	0.359375	0.566038	-0.0134665612726287	60702	65303	56527
c2y_0051001	c6m_asq_acomu	0.9071	1.878	0.483	0.6291	-0.0096	0.0048	0.0023	0.028	0.359375	4	-0.0192529986889388	60702	70960	53942
c2y_0051001	c6m_asq_bgm	0.004	0.3514	0.0114	0.9909	-0.0098	0.0047	0.0023	0.0818	0.359375	10.9067	-0.0124450062914252	60702	71655	54512
c2y_0051001	c6m_asq_cfm	0.0282	0.4805	0.0586	0.9532	-6e-04	0.005	0.0023	0.0476	0.359375	6.18182	-0.0010516301834373	60702	70951	53936
c2y_0051001	c6m_asq_dproblem	-0.3224	0.7981	-0.404	0.6862	-0.0019	0.0049	0.0023	0.0617	0.359375	7.81013	0.00159373108319248	60702	71659	54516
c2y_0051001	c6m_asq_epersonal	-0.4346	1.0214	-0.4255	0.6705	0.0031	0.005	0.0023	0.0796	0.359375	9.82716	0.0100725195499642	60702	70955	53940
c2y_0051001	c6m_asq_total	-0.0471	0.4279	-0.1102	0.9123	-0.0038	0.005	0.0023	0.0766	0.359375	9.34146	-0.00371800836434941	60702	69260	58751
c2y_0051001	c6m_bed_time	-0.2219	0.7175	-0.3092	0.7572	-0.005	0.0046	0.0023	0.0177	0.359375	2.85484	-0.00404145046286144	68351	79295	67956
c2y_0051001	c6m_bmi	-0.209	0.4968	-0.4207	0.674	0.0029	0.0057	0.0023	0.2613	0.359375	18.2727	0.00956693811893353	60702	67658	60156
c2y_0051001	c6m_nap_count	0.6969	1.5142	0.4602	0.6454	0.0121	0.0047	0.0023	0.0172	0.359375	3.07143	0.00877506808173307	68351	79780	68351
c2y_0051001	c6m_night_wake_up_count	1	3.3785	0.4684	0.6395	0.0085	0.0045	0.0023	0.0195	0.359375	3.36207	-0.00142912795853198	68351	79780	68351
c2y_0051001	c6m_sleep_time_day	0.3338	0.9061	0.3684	0.7125	0.0013	0.0046	0.0023	0.0205	0.359375	3.53448	-0.000891330648834365	68351	79011	67710
c2y_0051001	c6m_sleep_time_night	-1	3.0813	-0.4686	0.6393	0.0027	0.0049	0.0023	0.0187	0.359375	2.92188	0.0125357848397876	68351	78831	67557
c2y_0051001	c6m_total_sleep_time	-0.5148	1.3763	-0.374	0.7084	0.0016	0.0048	0.0023	0.0138	0.359375	2.3	0.0046665374450586	68351	79780	68351
c2y_0051001	c6m_wake_up_time	-0.2809	0.716	-0.3923	0.6948	0.0043	0.0048	0.0023	0.0394	0.359375	5.9697	0.00747683352373035	68351	79780	68351
c2y_0051001	c_hospital_kikan	1	2.0333	0.5033	0.6147	-0.0032	0.0054	0.0023	0.0146	0.359375	2.51724	-0.00954243657457274	60702	69328	58797
c2y_0051001	c_tshfpb_010	0.328	0.7841	0.4183	0.6757	0.0075	0.005	0.0023	0.1406	0.359375	6.63208	0.0034289613949452	60702	71664	54518
c2y_0051001	cd	-0.1089	0.3637	-0.2995	0.7646	0.0039	0.005	0.0023	0.072	0.359375	6	0.00616849644470181	60702	78277	59292
c2y_0051001	childcare_facility_daycare_time_3y	-1	3.672	-0.4374	0.6618	0.01	0.0049	0.0023	0.0083	0.359375	0.783019	0.0182482948077673	60702	65376	56579
c2y_0051001	childcare_facility_daycare_time_4y	NA	NA	NA	NA	NA	NA	0.0023	5e-04	0.359375	0.0694444	NA	60702	65376	56579
c2y_0051001	childcare_facility_starting_age	0.835	2.1502	0.3883	0.6978	-0.0018	0.0045	0.0023	0.0107	0.359375	0.972727	-0.00623726388258805	60702	61862	53692
c2y_0051001	constipation_3y	-0.4853	1.1516	-0.4214	0.6735	0.0078	0.0053	0.0023	0.028	0.359375	3.94366	0.0129147562744965	60702	72891	58802
c2y_0051001	constipation_4y	-0.1837	0.677	-0.2714	0.7861	0.0107	0.0053	0.0023	0.0332	0.359375	4.61111	0.0141631597331232	60702	76280	59172
c2y_0051001	constipation_cum_4y	-0.1238	0.535	-0.2314	0.817	0.006	0.0054	0.0023	0.0485	0.359375	5.98765	0.00842369443925055	60702	76280	59172
c2y_0051001	constipation_severity_3y	-0.9491	1.9498	-0.4868	0.6264	0.0157	0.0054	0.0023	0.0363	0.359375	4.65385	0.0268922229257236	60702	73434	59231
c2y_0051001	constipation_severity_4y	-0.5553	1.2265	-0.4527	0.6508	0.0079	0.0051	0.0023	0.0324	0.359375	4.37838	0.0139420071667415	60702	73434	59231
c2y_0051001	dr0m_0020701_1	0.8379	1.7743	0.4722	0.6368	-0.0086	0.0049	0.0023	0.0087	0.359375	1.58182	-0.0132770068309701	60702	70019	59294
c2y_0051001	dr0m_0020701_3	-0.2067	0.8238	-0.2509	0.8019	0.0049	0.0049	0.0023	0.0126	0.359375	2.29091	0.00654920176287797	60702	70019	59294
c2y_0051001	dr0m_bmi	-0.0843	0.3388	-0.2488	0.8035	0.0089	0.0057	0.0023	0.1436	0.359375	13.0545	0.011913858480023	60702	67669	60166
c2y_0051001	dr1m_0040501b	1	2.784	0.4285	0.6683	0.0013	0.0047	0.0023	0.009	0.359375	1.8	-0.00396151950539643	60702	61291	53264
c2y_0051001	dr1m_bmi	-0.7367	1.5628	-0.4714	0.6373	0.0078	0.0055	0.0023	0.1023	0.359375	10.7684	0.0207198841661	60702	67682	60174
c2y_0051001	egg_allergy_1hy	-0.1713	0.8065	-0.2124	0.8318	0.0106	0.0048	0.0023	0.0172	0.359375	2.6875	0.0133635055843431	60702	61089	53103
c2y_0051001	egg_allergy_2y	-0.038	0.6082	-0.0625	0.9502	0.0157	0.005	0.0023	0.024	0.359375	3.80952	0.0185213190352673	60702	61156	53160
c2y_0051001	egg_allergy_3y	-0.49	1.1459	-0.4276	0.669	0.015	0.0048	0.0023	0.0306	0.359375	4.56716	0.0216580127089154	60702	61195	53187
c2y_0051001	egg_allergy_4y	0.2735	0.8366	0.3269	0.7437	0.0025	0.0045	0.0023	0.0247	0.359375	3.38356	0.00081304384482168	60702	61264	53242
c2y_0051001	egg_allergy_cum_4y	-0.0095	0.5091	-0.0186	0.9851	0.0175	0.0052	0.0023	0.0351	0.359375	4.28049	0.0190133887736015	60702	68351	60702
c2y_0051001	egg_allergy_score_until_4yo	0.1271	0.5185	0.2451	0.8064	0.0128	0.0053	0.0023	0.0558	0.359375	5.58	0.0135680487401576	60702	61862	53692
c2y_0051001	egg_allergy_score_until_4yo_positive	0.0997	0.524	0.1904	0.849	0.0129	0.0051	0.0023	0.052	0.359375	5.14851	0.0140175987191415	60702	61862	53692
c2y_0051001	exclusive_breastfeeding_1y	-0.2723	0.7022	-0.3877	0.6982	0.0027	0.0047	0.0023	0.0262	0.359375	3.9697	0.00505120378338729	60702	68351	60702
c2y_0051001	febrile_convulsion_cum_4y	-0.1317	0.4231	-0.3113	0.7556	-0.0017	0.0052	0.0023	0.0888	0.359375	8.07273	-0.000293233128149948	60702	64469	49195
c2y_0051001	feeding_type_yesterday_breast_feeding_count_1m	0.0372	0.774	0.0481	0.9617	0.0086	0.0048	0.0023	0.0168	0.359375	2.84746	0.00936183912262176	68351	75638	65067
c2y_0051001	feeding_type_yesterday_formula_feeding_count_1m	-1	3.4087	-0.3714	0.7104	-0.0026	0.0053	0.0023	0.0086	0.359375	0.754386	0.00283623716524649	68351	79399	68180
c2y_0051001	fever_count_cum_2hy	0.3769	0.8284	0.4549	0.6492	-0.0023	0.0049	0.0023	0.0463	0.359375	5.38372	-0.0066450652985897	60702	73434	59231
c2y_0051001	fever_count_cum_2y	-0.2497	0.7535	-0.3314	0.7404	-4e-04	0.0051	0.0023	0.036	0.359375	4.44444	0.00185708472196712	60702	73434	59231
c2y_0051001	fever_over_39c_count_cum_2hy	0.1182	0.5332	0.2216	0.8246	8e-04	0.0047	0.0023	0.0364	0.359375	4.08989	-0.000183328331244358	60702	73434	59231
c2y_0051001	fever_over_39c_count_cum_2y	-0.1277	0.5854	-0.2181	0.8274	-3e-04	0.0052	0.0023	0.0302	0.359375	3.82278	0.000738044726596298	60702	73369	59179
c2y_0051001	first_vaccination_bcg	-1	3.7105	-0.4342	0.6642	0.0027	0.0049	0.0023	0.0051	0.359375	0.822581	0.00865450638652181	60702	76280	59172
c2y_0051001	first_vaccination_dpt	NA	NA	NA	NA	NA	NA	0.0023	0.0012	0.359375	0.193548	NA	60702	76280	59172
c2y_0051001	first_vaccination_haemophilus_b_influenzae	NA	NA	NA	NA	NA	NA	0.0023	8e-04	0.359375	0.135593	NA	60702	55151	42931
c2y_0051001	first_vaccination_hbv	-0.1056	0.7539	-0.1401	0.8886	0.016	0.0046	0.0023	0.015	0.359375	2.63158	0.0279524838133504	60702	37207	28069
c2y_0051001	first_vaccination_pneumococcus	NA	NA	NA	NA	0.0188	0.0052	0.0023	-0.0025	0.359375	-0.403226	NA	60702	72755	56775
c2y_0051001	first_vaccination_polio	NA	NA	NA	NA	-0.0047	0.0045	0.0023	-0.0064	0.359375	-1.12281	NA	60702	76280	59172
c2y_0051001	first_vaccination_rotavirus	1	2.9923	0.5029	0.6151	0.0031	0.0044	0.0023	0.0073	0.359375	1.17742	-0.0026028737047315	60702	75785	58810
c2y_0051001	fish_allergy_score_until_4yo_positive	0.0121	1.0786	0.0113	0.991	0.0084	0.0046	0.0023	0.0081	0.359375	1.55769	0.00958466422217285	60702	61862	53692
c2y_0051001	food_allergy_cum_4y	0.3439	0.8215	0.4186	0.6755	0.0113	0.0049	0.0023	0.0458	0.359375	4.77083	0.012489029704452	60702	41872	36251
c2y_0051001	food_allergy_cum_count_until_4yo	-0.0017	0.4648	-0.0037	0.997	0.0152	0.0051	0.0023	0.0447	0.359375	4.96667	0.0165389726069226	60702	68351	60702
c2y_0051001	food_allergy_egg_feeding_status_case_combined_1yh	0.1372	0.613	0.2239	0.8228	0.0037	0.0049	0.0023	0.0402	0.359375	4.46667	0.00266403978383861	60702	68351	60702
c2y_0051001	food_allergy_egg_feeding_status_case_combined_2y	0.0716	0.5538	0.1293	0.8972	0.0046	0.0051	0.0023	0.0343	0.359375	4.34177	0.00470071382307218	60702	61862	53692
c2y_0051001	food_allergy_egg_feeding_status_case_combined_3y	0.0465	0.6595	0.0706	0.9437	0.0114	0.0048	0.0023	0.0219	0.359375	2.60714	0.0128561929757529	60702	61679	53534
c2y_0051001	food_allergy_egg_feeding_status_case_combined_4y	0.3586	1.1573	0.3099	0.7567	0.0075	0.0046	0.0023	0.0133	0.359375	1.77333	0.00667648549275884	60702	69837	56731
c2y_0051001	food_allergy_fish_feeding_status_case_combined_1yh	NA	NA	NA	NA	0.0034	0.0046	0.0023	-0.0077	0.359375	-1.30508	NA	60702	61862	53692
c2y_0051001	food_allergy_fish_feeding_status_case_combined_2y	1	3.4055	0.424	0.6716	0.0011	0.0051	0.0023	0.0034	0.359375	0.53125	-0.00278870447827265	60702	61679	53534
c2y_0051001	food_allergy_fish_feeding_status_case_combined_3y	NA	NA	NA	NA	0.0017	0.0042	0.0023	-0.0118	0.359375	-2.40816	NA	60702	69837	56731
c2y_0051001	food_allergy_fruit_feeding_status_case_combined_1yh	1	4.6566	0.5023	0.6154	-0.0056	0.005	0.0023	0.0068	0.359375	1.21429	-0.0157134177056805	60702	61862	53692
c2y_0051001	food_allergy_fruit_feeding_status_case_combined_2y	1	25.9538	0.1279	0.8983	0.0073	0.0046	0.0023	0.002	0.359375	0.3125	0.0009095178328367	60702	66800	57924
c2y_0051001	food_allergy_fruit_feeding_status_case_combined_3y	NA	NA	NA	NA	-0.0068	0.0049	0.0023	-7e-04	0.359375	-0.107692	NA	60702	69837	56731
c2y_0051001	food_allergy_milk_feeding_status_case_combined_1yh	-0.2116	0.9889	-0.2139	0.8306	0.0119	0.0047	0.0023	0.0113	0.359375	1.82258	0.0147608669753913	60702	61862	53692
c2y_0051001	food_allergy_milk_feeding_status_case_combined_2y	-0.2052	0.8064	-0.2545	0.7991	0.0056	0.0049	0.0023	0.0185	0.359375	2.84615	0.00766425011066892	60702	65116	56370
c2y_0051001	food_allergy_milk_feeding_status_case_combined_3y	1	2.7369	0.4857	0.6272	0.0014	0.0053	0.0023	0.0097	0.359375	1.49231	-0.00469854926060696	60702	59836	52458
c2y_0051001	food_allergy_milk_feeding_status_case_combined_4y	1	2.3276	0.4307	0.6667	0.0059	0.0047	0.0023	0.0075	0.359375	1.10294	0.00241699752032271	60702	71319	59101
c2y_0051001	food_allergy_non_peanuts_nuts_feeding_status_case_combined_4y	0.1509	1.3359	0.1129	0.9101	-0.0034	0.0052	0.0023	0.0075	0.359375	0.9375	-0.00446255428321361	60702	74494	59947
c2y_0051001	food_allergy_nuts_feeding_status_case_combined_1yh	0.5696	1.2429	0.4583	0.6467	0.006	0.0049	0.0023	0.0278	0.359375	3.97143	0.00232843594799384	60702	61862	53692
c2y_0051001	food_allergy_nuts_feeding_status_case_combined_2y	1	2.3491	0.4785	0.6323	-6e-04	0.0051	0.0023	0.0206	0.359375	2.98551	-0.00850445715140998	60702	65116	56370
c2y_0051001	food_allergy_nuts_feeding_status_case_combined_3y	0.9586	2.0396	0.47	0.6384	-0.0022	0.0054	0.0023	0.0233	0.359375	2.94937	-0.00966663600122755	60702	69837	56731
c2y_0051001	food_allergy_peanuts_feeding_status_case_combined_4y	-0.751	1.7845	-0.4209	0.6739	-2.4957e-05	0.005	0.0023	0.0073	0.359375	1.01389	0.00306398909084559	60702	74494	59947
c2y_0051001	food_allergy_score_cum_count_until_4yo	0.018	0.4053	0.0443	0.9646	0.0171	0.0051	0.0023	0.064	0.359375	6.09524	0.0185511370512274	60702	68351	60702
c2y_0051001	food_allergy_sesame_feeding_status_case_combined_1yh	-0.0717	1.0481	-0.0684	0.9455	0.0052	0.0053	0.0023	0.0083	0.359375	1.22059	0.00628140802009394	60702	61862	53692
c2y_0051001	food_allergy_sesame_feeding_status_case_combined_2y	NA	NA	NA	NA	-2e-04	0.0052	0.0023	-0.0116	0.359375	-2	NA	60702	68056	60471
c2y_0051001	food_allergy_sesame_feeding_status_case_combined_3y	0.4924	2.0891	0.2357	0.8136	-0.0062	0.0047	0.0023	0.0033	0.359375	0.540984	-0.00849601540471344	60702	69837	56731
c2y_0051001	food_allergy_shellfish_feeding_status_case_combined_1yh	1	2.3842	0.4313	0.6663	-0.0175	0.0048	0.0023	0.0297	0.359375	4.30435	-0.0289367443963904	60702	61862	53692
c2y_0051001	food_allergy_shellfish_feeding_status_case_combined_2y	1	4.1504	0.4342	0.6642	-0.0174	0.0051	0.0023	0.0117	0.359375	1.82812	-0.0286793802382744	60702	66687	57869
c2y_0051001	food_allergy_shellfish_feeding_status_case_combined_3y	1	10.2152	0.3562	0.7217	-0.0136	0.0047	0.0023	0.0023	0.359375	0.338235	-0.024031920503895	60702	69837	56731
c2y_0051001	food_allergy_shellfish_feeding_status_case_combined_4y	0.1164	0.6862	0.1696	0.8653	-0.01	0.0051	0.0023	0.0249	0.359375	3.32	-0.0121802446208148	60702	71319	59101
c2y_0051001	food_allergy_soba_feeding_status_case_combined_1yh	-0.6736	1.3807	-0.4879	0.6256	0.0185	0.0051	0.0023	0.0249	0.359375	3.95238	0.0265749873149018	60702	61862	53692
c2y_0051001	food_allergy_soba_feeding_status_case_combined_2y	-0.0602	0.859	-0.0701	0.9442	0.015	0.0048	0.0023	0.0143	0.359375	2.2	0.0163986884638483	60702	68351	60702
c2y_0051001	food_allergy_soba_feeding_status_case_combined_3y	0.1423	1.2409	0.1147	0.9087	0.0085	0.0051	0.0023	0.0059	0.359375	0.819444	0.00926916949865174	60702	69837	56731
c2y_0051001	food_allergy_soba_feeding_status_case_combined_4y	-0.7241	1.6318	-0.4438	0.6572	0.0054	0.0052	0.0023	0.0094	0.359375	1.32394	0.00947981805136419	60702	74494	59947
c2y_0051001	food_allergy_wheat_feeding_status_case_combined_1yh	-0.2355	1.0606	-0.222	0.8243	0.0021	0.0045	0.0023	0.008	0.359375	1.45455	0.00342458556938175	60702	61862	53692
c2y_0051001	fruit_allergy_score_until_4yo_positive	0.4473	1.1391	0.3927	0.6946	-0.0023	0.004	0.0023	0.0137	0.359375	2.20968	-0.00517738197900352	60702	61862	53692
c2y_0051001	ft1b_0080001	-0.0541	0.5862	-0.0922	0.9265	-0.001	0.0053	0.0023	0.0438	0.359375	3.68067	-0.000596512159128227	60702	73767	59448
c2y_0051001	ft1b_0400001	1	2.2215	0.4645	0.6423	-0.0079	0.005	0.0023	0.0545	0.359375	4.12879	-0.021050827565629	60702	73767	59448
c2y_0051001	ft1b_0410001	1	2.1311	0.4839	0.6285	-0.0126	0.0051	0.0023	0.0599	0.359375	3.94079	-0.027145417937222	60702	73735	59423
c2y_0051001	ft1b_0420001	1	2.1453	0.4883	0.6253	-0.01	0.0053	0.0023	0.0544	0.359375	3.62667	-0.0236556277397984	60702	73735	59423
c2y_0051001	ft1b_0430001	-0.3817	0.9096	-0.4196	0.6748	-0.005	0.0045	0.0023	0.0461	0.359375	3.17931	-0.00174146534302884	60702	73735	59423
c2y_0051001	ft1b_0440001	1	2.3222	0.533	0.594	-0.0104	0.0049	0.0023	0.053	0.359375	4.24	-0.0261006204665614	60702	73809	59478
c2y_0051001	ft1b_0450001	-0.6733	1.5715	-0.4284	0.6683	5e-04	0.0044	0.0023	0.0486	0.359375	4.58491	0.00788549089526952	60702	73304	59126
c2y_0051001	ft1b_0460001	0.1254	0.5634	0.2226	0.8239	0.0029	0.0042	0.0023	0.0516	0.359375	4.96154	0.00191553472340087	60702	71266	59063
c2y_0051001	ft1b_0470001b	NA	NA	NA	NA	0.0048	0.0046	0.0023	-0.0046	0.359375	-0.479167	NA	60702	69212	58709
c2y_0051001	ft1b_0480001	0.4505	0.9819	0.4588	0.6464	-0.0114	0.0049	0.0023	0.0568	0.359375	3.44242	-0.018394701397825	60702	71266	59063
c2y_0051001	gastroenteritis_cum_2y	-1	3.9474	-0.4724	0.6367	0.0226	0.0048	0.0023	0.0158	0.359375	2.07895	0.0365129723867119	60702	69458	58837
c2y_0051001	hand_foot_and_mouth_disease_cum_2y	NA	NA	NA	NA	0.0062	0.0047	0.0023	-6e-04	0.359375	-0.0810811	NA	60702	70826	58738
c2y_0051001	hba1c_ngsp_early	-0.2028	0.5424	-0.3739	0.7085	-0.0135	0.0049	0.0023	0.0558	0.359375	6.2	-0.0127561995261387	68351	76379	66453
c2y_0051001	herpangina_cum_2y	-1	2.4052	-0.4676	0.6401	0.0034	0.0049	0.0023	0.0091	0.359375	1.26389	0.0089483059766577	60702	69457	58836
c2y_0051001	hg	0.4121	0.9701	0.4248	0.671	0.0016	0.0047	0.0023	0.078	0.359375	1.93069	-0.00381559752904901	60702	78277	59292
c2y_0051001	hsv_infection_cum_2y	-0.4399	1.8595	-0.2366	0.813	-0.004	0.0046	0.0023	0.0026	0.359375	0.472727	-0.00339776857200599	60702	70826	58738
c2y_0051001	influenza_viral_infections_cum_4y	-0.3681	1.01	-0.3644	0.7155	0.0116	0.0049	0.0023	0.0286	0.359375	3.91781	0.0162060120315565	60702	64774	56087
c2y_0051001	intellectual_and_developmental_disability_including_language_delay_cum_4y	NA	NA	NA	NA	NA	NA	0.0023	2e-04	0.359375	0.030303	NA	60702	64774	56087
c2y_0051001	isacc_modified_current_runny_nose_autumn_2y	1	12.6962	0.2483	0.8039	-0.0042	0.0052	0.0023	0.0014	0.359375	0.237288	-0.0104058143879083	68351	72598	62538
c2y_0051001	isacc_modified_current_runny_nose_autumn_3y	1	4.6221	0.4653	0.6417	-0.0032	0.0047	0.0023	0.0039	0.359375	0.590909	-0.00991246124665479	68351	78335	68066
c2y_0051001	isacc_modified_current_runny_nose_autumn_4y	NA	NA	NA	NA	0.0103	0.0048	0.0023	-0.0066	0.359375	-1.06452	NA	68351	77898	67738
c2y_0051001	isacc_modified_current_runny_nose_nonpollen_season_2y	NA	NA	NA	NA	NA	NA	0.0023	5e-04	0.359375	0.0746269	NA	68351	78335	68066
c2y_0051001	isacc_modified_current_runny_nose_nonpollen_season_3y	NA	NA	NA	NA	-0.0052	0.005	0.0023	-0.0024	0.359375	-0.393443	NA	68351	78335	68066
c2y_0051001	isacc_modified_current_runny_nose_nonpollen_season_4y	NA	NA	NA	NA	NA	NA	0.0023	0.001	0.359375	0.149254	NA	68351	78097	67867
c2y_0051001	isacc_modified_current_runny_nose_pollen_season_2y	NA	NA	NA	NA	NA	NA	0.0023	6e-04	0.359375	0.0983607	NA	68351	79399	68180
c2y_0051001	isacc_modified_current_runny_nose_pollen_season_3y	1	2.7549	0.4356	0.6632	-0.0057	0.0048	0.0023	0.0055	0.359375	0.833333	-0.0104360435384803	68351	78335	68066
c2y_0051001	isacc_modified_current_runny_nose_pollen_season_4y	-0.0927	0.9517	-0.0974	0.9224	0.0037	0.0048	0.0023	0.0103	0.359375	1.43056	0.00446463708003886	68351	77939	67763
c2y_0051001	isacc_modified_current_runny_nose_spring_2y	1	6.629	0.3375	0.7357	-2e-04	0.0051	0.0023	0.0019	0.359375	0.301587	-0.00490337011620534	68351	79399	68180
c2y_0051001	isacc_modified_current_runny_nose_spring_3y	1	3.695	0.4177	0.6761	-0.0038	0.0046	0.0023	0.0027	0.359375	0.428571	-0.00795137050415265	68351	78335	68066
c2y_0051001	isacc_modified_current_runny_nose_spring_4y	0.0731	1.0171	0.0719	0.9427	0.0013	0.0049	0.0023	0.0091	0.359375	1.28169	0.00151025580123448	68351	47125	40184
c2y_0051001	isacc_modified_current_runny_nose_summer_2y	NA	NA	NA	NA	0.0068	0.005	0.0023	-7e-04	0.359375	-0.118644	NA	68351	79399	68180
c2y_0051001	isacc_modified_current_runny_nose_summer_3y	0.7413	2.915	0.2543	0.7993	0.0055	0.0049	0.0023	0.0024	0.359375	0.358209	0.00418082312511818	68351	78335	68066
c2y_0051001	isacc_modified_current_runny_nose_summer_4y	NA	NA	NA	NA	0.0147	0.0052	0.0023	-3e-04	0.359375	-0.0379747	NA	68351	78010	67827
c2y_0051001	isacc_modified_current_runny_nose_winter_2y	1	5.2253	0.4787	0.6321	-0.004	0.005	0.0023	0.0049	0.359375	0.742424	-0.012778608747337	68351	78873	67752
c2y_0051001	isacc_modified_current_runny_nose_winter_3y	NA	NA	NA	NA	-0.0014	0.0049	0.0023	-9e-04	0.359375	-0.160714	NA	68351	78335	68066
c2y_0051001	isacc_modified_current_runny_nose_winter_4y	NA	NA	NA	NA	0.0036	0.0051	0.0023	-0.0038	0.359375	-0.535211	NA	68351	78038	67830
c2y_0051001	kawasaki_disease_cum_4y	NA	NA	NA	NA	-5e-04	0.0045	0.0023	-6e-04	0.359375	-0.0967742	NA	60702	55299	48357
c2y_0051001	length_of_labor	-0.1629	0.6134	-0.2656	0.7905	-3e-04	0.0047	0.0023	0.0336	0.359375	4.73239	0.00111822672483051	60702	65376	56579
c2y_0051001	low_birth_weight	-0.7566	1.6215	-0.4666	0.6408	0.0028	0.0049	0.0023	0.0312	0.359375	4.8	0.00969014394622724	60702	65376	56579
c2y_0051001	lower_respiratory_tract_infection_cum_2y	0.6813	1.5911	0.4282	0.6685	0.004	0.005	0.0023	0.0186	0.359375	2.58333	-4.21773631147807e-05	60702	69458	58837
c2y_0051001	m0mb_0410001	-0.5475	1.2328	-0.4441	0.657	0.0107	0.005	0.0023	0.0693	0.359375	6.41667	0.0237127086537212	60702	43650	34558
c2y_0051001	m0mb_0420001	-0.6243	1.4306	-0.4364	0.6626	0.0118	0.005	0.0023	0.0712	0.359375	6.47273	0.0265577342184866	60702	43650	34558
c2y_0051001	m0mb_0430001	-0.1747	0.5759	-0.3033	0.7616	0.001	0.0049	0.0023	0.062	0.359375	4.46043	0.00369623555901336	60702	43650	34558
c2y_0051001	m0mb_0450001	0.1943	0.7586	0.2561	0.7979	-0.0057	0.0053	0.0023	0.0209	0.359375	3.16667	-0.00797061005689223	60702	70975	57289
c2y_0051001	m0mb_0460001	0.4342	1.1505	0.3774	0.7059	-0.0055	0.0048	0.0023	0.0224	0.359375	3.5	-0.00953636267136572	60702	70975	57289
c2y_0051001	m0mb_0480001	-0.307	0.734	-0.4183	0.6757	0.0069	0.0052	0.0023	0.0638	0.359375	6.44444	0.0120278356369455	60702	70975	57289
c2y_0051001	m1m_0030001_1	NA	NA	NA	NA	NA	NA	0.0023	0.0011	0.359375	0.186441	NA	60702	69945	59227
c2y_0051001	m1m_0030001_2	-0.671	1.7559	-0.3821	0.7024	0.0017	0.0048	0.0023	0.0098	0.359375	1.46269	0.00508676159474899	60702	69945	59227
c2y_0051001	m1m_0030001_3	NA	NA	NA	NA	0.0022	0.0052	0.0023	-0.0104	0.359375	-1.92593	NA	60702	69945	59227
c2y_0051001	m1m_0040001_1	-0.0042	0.7066	-0.006	0.9952	-0.0027	0.0051	0.0023	0.0166	0.359375	2.72131	-0.00298009445385118	60702	70403	59274
c2y_0051001	m1m_0040001_2	1	8.6086	0.4114	0.6808	-0.0074	0.0056	0.0023	0.0022	0.359375	0.431373	-0.0161646257557936	60702	70403	59274
c2y_0051001	m1m_0040001_4	-0.2146	0.829	-0.2588	0.7958	0.0041	0.005	0.0023	0.0173	0.359375	2.74603	0.00593385820677435	60702	70403	59274
c2y_0051001	m1m_0040001_6	NA	NA	NA	NA	4e-04	0.005	0.0023	-0.0088	0.359375	-1.76	NA	60702	70403	59274
c2y_0051001	m1m_0250001_1	-0.1169	0.9283	-0.1259	0.8998	-0.0089	0.005	0.0023	0.0132	0.359375	2.09524	-0.00888320768605676	60702	68095	60497
c2y_0051001	m1m_0250001_2	0.4656	1.4317	0.3252	0.745	0.0073	0.0049	0.0023	0.0101	0.359375	1.60317	0.00554833673989297	60702	68095	60497
c2y_0051001	m1m_0250001_3	-1	4.1277	-0.477	0.6334	0.0076	0.0051	0.0023	0.0035	0.359375	0.603448	0.0137175603542039	60702	67753	60233
c2y_0051001	m1m_0260001_1	-1	3.1494	-0.4666	0.6408	0.008	0.0053	0.0023	0.0079	0.359375	1.36207	0.0148570141063823	60702	67753	60233
c2y_0051001	m1m_0260001_2	1	2.643	0.4183	0.6757	-0.0054	0.0055	0.0023	0.0055	0.359375	0.901639	-0.0097196218523089	60702	67753	60233
c2y_0051001	m1m_bed_time	NA	NA	NA	NA	NA	NA	0.0023	2e-04	0.359375	0.0350877	NA	68351	77911	66989
c2y_0051001	m1m_nap_count	-0.705	1.4837	-0.4752	0.6347	0.0154	0.005	0.0023	0.0286	0.359375	4.4	0.0229213262077863	68351	77194	66398
c2y_0051001	m1m_night_wake_up_count	-0.4925	1.2672	-0.3887	0.6975	0.0132	0.0051	0.0023	0.0238	0.359375	3.83871	0.0183913175064433	68351	76496	65797
c2y_0051001	m1m_sleep_time_day	-0.6583	1.449	-0.4543	0.6496	0.0031	0.0052	0.0023	0.0395	0.359375	6.69492	0.00986727190835412	68351	77649	66724
c2y_0051001	m1m_sleep_time_night	0.1277	0.7044	0.1812	0.8562	2e-04	0.0045	0.0023	0.0141	0.359375	2.2381	-0.00051198878544386	68351	76816	66042
c2y_0051001	m1m_total_sleep_time	-0.364	0.997	-0.3651	0.715	0.0015	0.0049	0.0023	0.028	0.359375	4.66667	0.0046232264042724	68351	78192	67205
c2y_0051001	m1m_wake_up_time	0.1721	0.7148	0.2407	0.8098	-0.0015	0.0044	0.0023	0.0249	0.359375	3.19231	-0.00298017572846183	68351	77531	66702
c2y_0051001	mbpfas0001b	0.7196	1.9473	0.3696	0.7117	1e-04	0.0045	0.0023	0.0136	0.359375	0.660194	-0.00394189915896321	60702	61849	53692
c2y_0051001	mbpfas0007	1	4.3044	0.3247	0.7454	-0.0044	0.0043	0.0023	0.0067	0.359375	0.345361	-0.0106423180713819	60702	78466	59453
c2y_0051001	mbpfas0009	0.3939	1.0999	0.3581	0.7202	0.0072	0.0046	0.0023	0.054	0.359375	2.45455	0.00408453681453224	60702	78466	59453
c2y_0051001	mbpfas0013	-0.4496	1.1056	-0.4067	0.6842	0.0125	0.0044	0.0023	0.0495	0.359375	2.25	0.0196485680902102	60702	79705	60646
c2y_0051001	mbpfas0017	-0.4771	1.0101	-0.4723	0.6367	0.0111	0.0045	0.0023	0.0561	0.359375	2.55	0.0187036382883287	60702	79705	60646
c2y_0051001	mbpfas0021	-1	4.3125	-0.4661	0.6411	0.016	0.0043	0.0023	0.0148	0.359375	0.714976	0.0303387833370697	60702	79705	60646
c2y_0051001	mbpfas0025	NA	NA	NA	NA	0.0123	0.0044	0.0023	-0.001	0.359375	-0.046729	NA	60702	79705	60646
c2y_0051001	mbpfas0029	-1	3.5877	-0.4868	0.6264	0.0148	0.0046	0.0023	0.0334	0.359375	1.63725	0.032873152184275	60702	79705	60646
c2y_0051001	mbpfas0039b	NA	NA	NA	NA	NA	NA	0.0023	0.0042	0.359375	0.214286	NA	60702	61849	53692
c2y_0051001	mbpfas0041	NA	NA	NA	NA	NA	NA	0.0023	0.0047	0.359375	0.20524	NA	60702	79705	60646
c2y_0051001	mbpfas0045	NA	NA	NA	NA	0.0061	0.0047	0.0023	-0.008	0.359375	-0.451977	NA	60702	79449	60149
c2y_0051001	mbpfas0047	-0.4921	1.1348	-0.4336	0.6646	0.0147	0.0045	0.0023	0.0515	0.359375	2.48792	0.0229523776581268	60702	79449	60149
c2y_0051001	mbpfas0053b	-0.1121	1.0527	-0.1065	0.9152	0.0025	0.0046	0.0023	0.0222	0.359375	1.21978	0.0036010078054759	60702	69461	58909
c2y_0051001	mbpfas0067b	-1	2.1984	-0.4551	0.6491	0.0072	0.005	0.0023	0.0296	0.359375	1.5914	0.0164623835269008	60702	69328	58797
c2y_0051001	mbpfas0073	-0.0064	0.7239	-0.0088	0.993	-0.0064	0.0052	0.0023	0.0626	0.359375	2.69828	-0.00756132061447749	60702	79449	60149
c2y_0051001	milk_allergy_1hy	0.8199	1.9269	0.4255	0.6705	0.0047	0.0046	0.0023	0.0138	0.359375	2.15625	0.000751044543177545	60702	61862	53692
c2y_0051001	milk_allergy_2y	0.8773	1.9165	0.4577	0.6471	0.0048	0.0048	0.0023	0.0113	0.359375	1.79365	0.00103823748016743	60702	61118	53122
c2y_0051001	milk_allergy_3y	-0.6462	3.1872	-0.2027	0.8393	0.0121	0.0049	0.0023	0.0017	0.359375	0.288136	0.0151833030374873	60702	61095	53107
c2y_0051001	milk_allergy_cum_4y	0.171	0.812	0.2106	0.8332	0.0086	0.0049	0.0023	0.0203	0.359375	3.02985	0.0080486017499917	60702	68351	60702
c2y_0051001	milk_allergy_score_until_4yo	0.3489	0.8229	0.424	0.6716	0.0125	0.0051	0.0023	0.0317	0.359375	4.28378	0.0114837045435605	60702	61862	53692
c2y_0051001	milk_allergy_score_until_4yo_positive	0.3172	0.7506	0.4226	0.6726	0.0144	0.0051	0.0023	0.0309	0.359375	4.06579	0.0139945470221844	60702	61862	53692
c2y_0051001	mn	0.777	1.6174	0.4804	0.631	-0.0133	0.0055	0.0023	0.0781	0.359375	4.91195	-0.026980962480563	60702	78277	59292
c2y_0051001	mt1b_0020001	1	2.1614	0.5264	0.5986	-0.0038	0.0052	0.0023	0.0349	0.359375	4.30864	-0.0148596893334393	60702	79449	60149
c2y_0051001	mt1b_0020101	1	2.3898	0.5263	0.5987	-0.0043	0.0052	0.0023	0.0332	0.359375	4.25641	-0.0162452564677807	60702	79449	60149
c2y_0051001	mt1b_0030001	-0.2388	0.7605	-0.314	0.7535	-0.0021	0.0051	0.0023	0.0286	0.359375	3.575	-0.000495495071186271	60702	79449	60149
c2y_0051001	mt1b_0030101	-0.2837	0.8293	-0.3421	0.7323	-0.0017	0.0051	0.0023	0.0294	0.359375	3.58537	-0.000297639410404292	60702	40824	32229
c2y_0051001	mt1b_0040001b	-0.0835	0.7502	-0.1113	0.9114	0.0035	0.0047	0.0023	0.015	0.359375	2.58621	0.00439091364165731	60702	69297	58772
c2y_0051001	mt1b_0040101b	-0.0722	0.767	-0.0942	0.925	0.0032	0.0047	0.0023	0.0141	0.359375	2.35	0.00397731512122646	60702	69223	58705
c2y_0051001	mt1b_0050001	0.2061	0.6279	0.3282	0.7428	-0.004	0.0055	0.0023	0.0302	0.359375	4.50746	-0.00802790958265611	60702	40817	32223
c2y_0051001	mt1b_0050101	0.2504	0.6734	0.3719	0.71	-0.0037	0.0054	0.0023	0.03	0.359375	4.34783	-0.00792427511127539	60702	40817	32223
c2y_0051001	mt1b_0060001	-0.2545	0.9145	-0.2782	0.7808	0.0038	0.0046	0.0023	0.02	0.359375	2.85714	0.00768208360364054	60702	40817	32223
c2y_0051001	mt1b_0060101	-0.2279	0.8996	-0.2533	0.8	0.0042	0.0046	0.0023	0.0191	0.359375	2.72857	0.00808523304502533	60702	40817	32223
c2y_0051001	mt1b_0080001	0.0298	0.4109	0.0724	0.9422	0.0043	0.0049	0.0023	0.0576	0.359375	6.32967	0.00649652600365913	60702	40817	32223
c2y_0051001	mt1b_0100101	-0.1914	0.6421	-0.2981	0.7657	-0.001	0.0046	0.0023	0.0571	0.359375	3.48171	0.000668810702444665	60702	40817	32223
c2y_0051001	mt1b_0100201	-0.0462	0.4077	-0.1133	0.9098	0.004	0.0052	0.0023	0.055	0.359375	6.11111	0.00689870524674405	60702	40817	32223
c2y_0051001	mt1b_0100301	0.1463	0.6622	0.2209	0.8252	0.0051	0.0052	0.0023	0.034	0.359375	4.72222	0.00670703500195714	60702	40817	32223
c2y_0051001	mt1b_0100401	0.253	0.7739	0.3269	0.7437	0.0037	0.0051	0.0023	0.039	0.359375	5.34247	0.00186790569591038	60702	60244	52956
c2y_0051001	mt1b_0100501	0.4473	0.9337	0.4791	0.6319	-0.0034	0.0056	0.0023	0.0606	0.359375	5.66355	-0.00947115961423162	60702	59758	52664
c2y_0051001	mt1b_0100601	0.16	0.4735	0.3379	0.7355	-5e-04	0.0055	0.0023	0.0596	0.359375	5.51852	-0.00252836183486738	60702	59541	52210
c2y_0051001	mt1b_0100701	-0.496	1.1361	-0.4366	0.6624	0.0071	0.0046	0.0023	0.0456	0.359375	5.92208	0.0134721317048	60702	71842	58124
c2y_0051001	mt1b_0100801	-0.2613	0.6935	-0.3769	0.7063	0.0051	0.0053	0.0023	0.0914	0.359375	7.87931	0.0119474022347861	60702	39019	32716
c2y_0051001	mt1b_0200101	0.3109	0.6654	0.4673	0.6403	0.0035	0.0051	0.0023	0.0567	0.359375	5.0177	0.000948310425058955	60702	53035	44423
c2y_0051001	mt1b_0200201	-0.3647	0.8053	-0.4529	0.6506	-0.0028	0.0051	0.0023	0.0537	0.359375	4.92661	0.000806953953087193	60702	60896	52076
c2y_0051001	mt1b_0200301	0.0687	0.6043	0.1136	0.9095	-0.0078	0.0052	0.0023	0.0432	0.359375	4.69565	-0.00954748272945962	60702	61740	55245
c2y_0051001	mt1b_0200401	-0.0472	0.476	-0.0992	0.9209	6e-04	0.0049	0.0023	0.0552	0.359375	5.52	0.00126556828037933	60702	58965	51509
c2y_0051001	mt1b_0200501	-0.2184	0.805	-0.2713	0.7861	0.0099	0.0052	0.0023	0.026	0.359375	1.9697	0.0133555883315628	60702	59497	51840
c2y_0051001	mt1b_0400001	-0.0995	0.6376	-0.156	0.876	-2e-04	0.005	0.0023	0.0725	0.359375	6.90476	0.00109210891038014	60702	76319	58101
c2y_0051001	mt1b_0410001	0.0765	0.4555	0.1679	0.8667	0.0048	0.0051	0.0023	0.0631	0.359375	6.8587	0.00473473135629283	60702	60884	53063
c2y_0051001	mt1b_0420001	-0.057	0.5922	-0.0963	0.9233	0.0079	0.0052	0.0023	0.0587	0.359375	6.52222	0.0100255787031174	60702	60838	53028
c2y_0051001	mt1b_0430001	-0.3002	0.7508	-0.3999	0.6893	0.0035	0.0054	0.0023	0.058	0.359375	4.87395	0.00771458186641083	60702	60809	53007
c2y_0051001	mt1b_0440001	0.1127	0.5865	0.1922	0.8476	0.0113	0.0048	0.0023	0.0611	0.359375	6.17172	0.0120219997767705	60702	60590	52831
c2y_0051001	mt1b_0450001	0.3644	1.0178	0.3581	0.7203	-0.0051	0.005	0.0023	0.029	0.359375	4.14286	-0.00896344249185201	60702	60807	52999
c2y_0051001	mt1b_0460001	0.588	1.3885	0.4235	0.6719	0.0025	0.0046	0.0023	0.0312	0.359375	4.52174	-0.00210572191630184	60702	58807	51315
c2y_0051001	mt1b_0470001	NA	NA	NA	NA	0.0029	0.0048	0.0023	-0.0051	0.359375	-0.87931	NA	60702	59039	51512
c2y_0051001	mt1b_0480001	0.0792	0.4436	0.1785	0.8584	0.0066	0.0049	0.0023	0.0615	0.359375	5.6422	0.00695366565538949	60702	59039	51509
c2y_0051001	mt1u_0010001	-0.8669	2.2425	-0.3866	0.6991	0.0047	0.0046	0.0023	0.0165	0.359375	2.79661	0.0109099072913645	60702	58931	51422
c2y_0051001	mt1u_0020001	-0.265	1.1331	-0.2338	0.8151	9e-04	0.0047	0.0023	0.013	0.359375	2.13115	0.00251365755915831	60702	59117	51575
c2y_0051001	mt2b_0410001	-0.1478	0.6707	-0.2203	0.8256	0.0108	0.0051	0.0023	0.0775	0.359375	6.73913	0.0150126445554799	60702	79056	60193
c2y_0051001	mt2b_0420001	-0.0416	0.5779	-0.072	0.9426	0.0115	0.0052	0.0023	0.0791	0.359375	6.76068	0.0143928658262479	60702	79056	60193
c2y_0051001	mt2b_0430001	0.0817	0.3681	0.222	0.8243	-0.0019	0.0051	0.0023	0.0853	0.359375	5.29814	-0.00347130892468846	60702	77807	60124
c2y_0051001	mt2b_0450001	0.2455	0.6419	0.3825	0.7021	-0.0063	0.0055	0.0023	0.0514	0.359375	6.425	-0.0101460385287388	60702	77807	60124
c2y_0051001	mt2b_0460001	0.4148	0.999	0.4153	0.6779	0.0015	0.0054	0.0023	0.0452	0.359375	5.38095	-0.00257656765534594	60702	77807	60124
c2y_0051001	mt2b_0480001	-0.0227	0.4601	-0.0493	0.9606	0.011	0.005	0.0023	0.0758	0.359375	5.57353	0.0133857200782997	60702	78115	60337
c2y_0051001	mt2b_0490001	0.141	0.6569	0.2146	0.8301	0.0109	0.0049	0.0023	0.0271	0.359375	3.56579	0.011496454848193	60702	78115	60337
c2y_0051001	mt2u_0010001	-1	3.8314	-0.5165	0.6055	0.0141	0.005	0.0023	0.0227	0.359375	3.72131	0.0307776824774769	60702	78115	60337
c2y_0051001	mt2u_0020001	-1	3.097	-0.5103	0.6098	0.0146	0.0052	0.0023	0.0228	0.359375	3.8	0.0284657113436921	60702	78115	60337
c2y_0051001	mumps_cum_4y	-1	4.1956	-0.4574	0.6474	0.0079	0.0048	0.0023	0.0044	0.359375	0.594595	0.0149877222694241	60702	64774	56087
c2y_0051001	mycotic_or_fungal_infection_cum_2y	-0.3764	1.4737	-0.2554	0.7984	0.0134	0.0052	0.0023	0.0053	0.359375	0.929825	0.0163346031626239	60702	70826	58738
c2y_0051001	nuts_allergy_score_until_4yo_positive	-0.4848	1.3727	-0.3532	0.724	0.006	0.0051	0.0023	0.0098	0.359375	1.44118	0.00872129136324296	60702	68351	60702
c2y_0051001	otitis_media_cum_2y	-0.3062	0.7893	-0.3879	0.6981	0.0065	0.0044	0.0023	0.0243	0.359375	3.68182	0.00959069068080409	60702	69458	58837
c2y_0051001	out_of_night_diapers_age_4y	-0.1323	0.8382	-0.1578	0.8746	-0.0011	0.0053	0.0023	0.0304	0.359375	2.15603	-0.000546045501483618	68351	39068	34590
c2y_0051001	participant_reported_food_allergy_cum_4y	-0.131	0.548	-0.2391	0.8111	0.0162	0.0051	0.0023	0.0429	0.359375	4.71429	0.0189233146431758	60702	68351	60702
c2y_0051001	pb	0.1864	0.5396	0.3454	0.7298	-0.0043	0.005	0.0023	0.0508	0.359375	6.51282	-0.00720747074090725	60702	78277	59292
c2y_0051001	peanuts_allergy_score_4yo_positive	-1	18.2975	-0.2664	0.7899	0.0095	0.0048	0.0023	0.0018	0.359375	0.28125	0.0200416433978232	60702	68351	60702
c2y_0051001	premature_birth	0.8261	1.8768	0.4402	0.6598	-0.0048	0.0049	0.0023	0.0091	0.359375	1.56897	-0.00917607960936659	60702	65376	56579
c2y_0051001	psychomotor_developmental_delay_cum_4y	NA	NA	NA	NA	0.0031	0.0048	0.0023	-0.0018	0.359375	-0.295082	NA	60702	64774	56087
c2y_0051001	roseola_infantum_cum_2y	-0.1534	0.8415	-0.1823	0.8554	0.0056	0.005	0.0023	0.0126	0.359375	2	0.00705895169572901	60702	69453	58832
c2y_0051001	rsv_infection_cum_2y	-1	2.259	-0.4748	0.635	0.0166	0.0047	0.0023	0.0361	0.359375	5.30882	0.0288615349180352	60702	70826	58738
c2y_0051001	sccon003	-0.1778	0.4949	-0.3592	0.7194	-0.0021	0.0051	0.0023	0.0704	0.359375	8.38095	-0.000185816516180283	60702	78277	59292
c2y_0051001	sccon005	-1	3.3138	-0.5104	0.6097	0.0162	0.0051	0.0023	0.0252	0.359375	3.76119	0.0321561302969828	60702	78270	59288
c2y_0051001	se	-0.0236	0.3505	-0.0672	0.9464	-0.013	0.0047	0.0023	0.0628	0.359375	1.82558	-0.0153363479476124	60702	78277	59292
c2y_0051001	shellfish_allergy_score_until_4yo_positive	1	6.6072	0.3882	0.6978	-0.0092	0.0048	0.0023	0.0027	0.359375	0.442623	-0.0161951330923087	60702	68351	60702
c2y_0051001	soba_allergy_score_until_4yo_positive	-0.3041	1.0918	-0.2785	0.7806	0.0059	0.0048	0.0023	0.0105	0.359375	1.75	0.0078051477216868	60702	68351	60702
c2y_0051001	soybean_allergy_score_until_4yo_positive	-0.5012	1.7149	-0.2923	0.7701	0.0099	0.0047	0.0023	0.0084	0.359375	1.29231	0.0135746647166111	60702	61862	53692
c2y_0051001	streptococcus_pyogenes_cum_4y	-1	2.3977	-0.4383	0.6612	0.0078	0.0046	0.0023	0.0062	0.359375	0.984127	0.0127426117290946	60702	64774	56087
c2y_0051001	ucbb_0080001b	-0.4448	0.9846	-0.4518	0.6514	-7e-04	0.0047	0.0023	0.029	0.359375	4.83333	0.00290578102209471	60702	69258	58743
c2y_0051001	ucbb_0410001	0.0167	0.2434	0.0686	0.9453	-0.0012	0.0064	0.0023	0.3582	0.359375	8.3109	-0.00231075180794873	60702	78062	60307
c2y_0051001	ucbb_0420001	-0.023	0.2678	-0.0859	0.9316	-0.0014	0.0062	0.0023	0.3484	0.359375	7.81166	-0.00117444697756257	60702	78062	60307
c2y_0051001	ucbb_0430001	0.0527	0.2696	0.1955	0.845	-0.0113	0.0054	0.0023	0.2981	0.359375	4.26466	-0.017062247606725	60702	78062	60307
c2y_0051001	ucbb_0450001	-0.0669	0.345	-0.194	0.8462	-0.0079	0.005	0.0023	0.0986	0.359375	10.9556	-0.00844691037964737	60702	78071	60307
c2y_0051001	ucbb_0460001	0.1218	0.4269	0.2852	0.7755	-0.008	0.0051	0.0023	0.0956	0.359375	10.5055	-0.0115149918659959	60702	78071	60307
c2y_0051001	ucbb_0480001	0.1115	0.3028	0.3684	0.7126	-0.006	0.0064	0.0023	0.3442	0.359375	7.23109	-0.0149271376868307	60702	43650	34558
c2y_0051001	upper_respiratory_tract_infection_cum_2y	-0.4306	1.1458	-0.3758	0.7071	0.0385	0.0052	0.0023	0.018	0.359375	2.64706	0.0457247736412481	60702	69458	58837
c2y_0051001	urinary_tract_infections_cum_4y	NA	NA	NA	NA	0.0119	0.0048	0.0023	-0.0027	0.359375	-0.442623	NA	60702	70809	58725
c2y_0051001	urticaria_cum_4y	-1	3.7659	-0.52	0.6031	0.0193	0.005	0.0023	0.0121	0.359375	1.77941	0.0326977204581664	60702	79735	60671
c2y_0051001	varicella_cum_4y	0.5677	2.2165	0.2561	0.7978	-0.0045	0.0047	0.0023	0.0045	0.359375	0.642857	-0.00687309747420346	60702	70822	58736
c2y_0051001	wheat_allergy_score_until_4yo_positive	0.2436	0.6607	0.3687	0.7123	0.0061	0.0047	0.0023	0.0305	0.359375	4.55224	0.00500428510837392	60702	61862	53692
c2y_0053101	BMI	-0.028	0.0546	-0.5126	0.6083	0.015	0.0069	0.0551	0.1732	6.40698	19.4607	0.0200653072345948	68351	163835	0
c2y_0053101	adenovirus_infection_cum_2y	0.1313	0.1622	0.8095	0.4182	0.04	0.0052	0.0551	0.0171	6.40698	2.71429	0.0390745487778682	68351	69458	66114
c2y_0053101	allergic_conjunctivitis_cum_4y	-0.3311	0.1889	-1.7532	0.0796	0.01	0.0052	0.0551	0.0162	6.40698	2.28169	0.0226951085725082	68351	64469	55367
c2y_0053101	allergic_conjunctivitis_or_rhinitis_or_hay_fever_cum_4y	0.0412	0.2458	0.1675	0.867	0.0159	0.0054	0.0551	0.0086	6.40698	1.11688	0.0177613950163587	68351	55299	54044
c2y_0053101	allergic_rhinitis_cum_4y	0.2556	0.2001	1.2776	0.2014	0.0067	0.0051	0.0551	0.0126	6.40698	1.55556	0.000806846088742018	68351	57500	55899
c2y_0053101	any_food_allergy_score_positive_until_4yo	0.1576	0.1062	1.4841	0.1378	0.0024	0.0052	0.0551	0.0548	6.40698	5.48	-0.0066240810677718	68351	68351	68351
c2y_0053101	asthma_cum_4y	0.1471	0.1356	1.0852	0.2779	0.0189	0.0056	0.0551	0.0306	6.40698	3.1875	0.0144610498811353	68351	71319	66376
c2y_0053101	atopic_dermatitis_cum_4y	0.1757	0.1005	1.7492	0.0803	-0.01	0.0054	0.0551	0.0633	6.40698	5.86111	-0.0222776395868608	68351	74494	67431
c2y_0053101	autistic_spectrum_disorder_and_pddnos_cum_4y	0.1454	0.2187	0.6646	0.5063	2e-04	0.0052	0.0551	0.0107	6.40698	1.94545	-0.00343330559727856	68351	70822	65951
c2y_0053101	bone_fracture_cum_4y	0.0714	0.4713	0.1516	0.8795	0.0059	0.0056	0.0551	0.0034	6.40698	0.548387	0.0054234305893839	68351	64774	62911
c2y_0053101	breast_feeding_cessation_1m	0.2482	0.3796	0.6539	0.5132	-0.0081	0.0051	0.0551	0.004	6.40698	0.634921	-0.0128940834682482	68351	75785	66067
c2y_0053101	breast_feeding_cessation_2m	0.0227	0.1844	0.123	0.9021	-0.0012	0.0055	0.0551	0.0142	6.40698	2.18462	-0.00224007366897465	68351	55151	48249
c2y_0053101	breast_feeding_cessation_3m	-0.2104	0.2051	-1.0258	0.305	0.0062	0.0059	0.0551	0.0112	6.40698	1.77778	0.0125062694220937	68351	72755	63717
c2y_0053101	breast_feeding_cessation_age	-0.0051	0.1719	-0.0294	0.9766	-0.0095	0.0052	0.0551	0.018	6.40698	2.14286	-0.015473112286575	68351	37207	31800
c2y_0053101	breast_feeding_period_1y	-0.1054	0.1601	-0.6583	0.5104	-0.0053	0.0054	0.0551	0.0188	6.40698	2.84848	-0.00245458377158723	68351	76280	66489
c2y_0053101	c1hy_0030001b2	0.0882	0.2141	0.4118	0.6805	0.0103	0.0054	0.0551	0.0102	6.40698	1.85455	0.00909330675968299	68351	64843	62996
c2y_0053101	c1hy_0060002_checked	0.0741	0.0591	1.2539	0.2099	0.0118	0.0057	0.0551	0.1964	6.40698	12.1235	0.00543546472433451	68351	70924	66018
c2y_0053101	c1hy_0070002b	1	0.3361	3.004	0.0027	0.3224	0.0053	0.0551	0.0083	6.40698	1.40678	0.329826824026835	68351	64763	62928
c2y_0053101	c1hy_0100001_2	0.5039	0.2614	1.928	0.0539	-0.0156	0.0055	0.0551	0.0118	6.40698	1.81538	-0.0303818466252691	68351	64642	62809
c2y_0053101	c1hy_0100001_3	0.0776	0.1451	0.535	0.5926	0.0101	0.0053	0.0551	0.0295	6.40698	3.73418	0.00789484745699111	68351	64642	62809
c2y_0053101	c1hy_0100001_4	NA	NA	NA	NA	-0.0085	0.0051	0.0551	-0.0043	6.40698	-0.767857	NA	68351	64701	62867
c2y_0053101	c1hy_0100501_3	-0.1176	0.2674	-0.4399	0.66	9e-04	0.0052	0.0551	0.0065	6.40698	1.14035	0.00327959690177205	68351	64701	62867
c2y_0053101	c1hy_0100501_4	0.6304	1.0028	0.6286	0.5296	-0.0073	0.0049	0.0551	0.0022	6.40698	0.407407	-0.0150995136733623	68351	64718	62885
c2y_0053101	c1hy_0102001_3	NA	NA	NA	NA	0.0079	0.0054	0.0551	-0.0046	6.40698	-0.754098	NA	68351	64700	62866
c2y_0053101	c1hy_0103001_3	0.2051	0.1572	1.3051	0.1919	-0.004	0.0051	0.0551	0.018	6.40698	3.33333	-0.0110980511839557	68351	64700	62866
c2y_0053101	c1hy_0103501_2	0.1496	0.1576	0.9491	0.3426	-0.0064	0.0058	0.0551	0.0212	6.40698	2.94444	-0.012353184945381	68351	65579	63319
c2y_0053101	c1hy_0103501_3	-0.3338	1.1823	-0.2823	0.7777	0.009	0.006	0.0551	0.0018	6.40698	0.295082	0.0132214643130293	68351	65579	63319
c2y_0053101	c1hy_0104001_2	0.115	0.1397	0.8233	0.4103	0.011	0.0055	0.0551	0.0266	6.40698	4.09231	0.00753693250138683	68351	65579	63319
c2y_0053101	c1hy_0104001_3	NA	NA	NA	NA	-0.0048	0.0051	0.0551	-0.0029	6.40698	-0.508772	NA	68351	65579	63319
c2y_0053101	c1hy_0104501_2	-0.4003	0.2986	-1.3407	0.18	2e-04	0.0053	0.0551	0.0064	6.40698	1.03226	0.0079821496923041	68351	61264	59603
c2y_0053101	c1hy_0105001_2	-0.1084	0.1371	-0.7907	0.4291	0.0034	0.0052	0.0551	0.028	6.40698	4.24242	0.00829641757578816	68351	61195	59541
c2y_0053101	c1hy_0105001_3	NA	NA	NA	NA	0.0025	0.0056	0.0551	-0.003	6.40698	-0.491803	NA	68351	61095	59446
c2y_0053101	c1hy_0240001_1	0.3057	0.3804	0.8036	0.4216	-5e-04	0.0054	0.0551	0.0045	6.40698	0.725806	-0.00552363884645461	68351	61095	59446
c2y_0053101	c1hy_0240001_2	-0.2311	0.3066	-0.7537	0.4511	0.0017	0.0054	0.0551	0.0057	6.40698	0.890625	0.00613092443988651	68351	61156	59506
c2y_0053101	c1hy_0250001_1	-0.1134	0.1159	-0.9786	0.3278	-0.0014	0.0046	0.0551	0.0278	6.40698	3.80822	0.00304309834793097	68351	61118	59469
c2y_0053101	c1hy_0250001_2	-0.0881	0.1531	-0.5757	0.5648	0.0142	0.0048	0.0551	0.0162	6.40698	2.41791	0.018736943741484	68351	61118	59469
c2y_0053101	c1hy_0250001_3	0.0429	0.1102	0.3893	0.697	-1e-04	0.005	0.0551	0.0352	6.40698	5.10145	-0.00209260910829691	68351	61089	59444
c2y_0053101	c1hy_0380101_1	NA	NA	NA	NA	0.0079	0.0053	0.0551	-0.0018	6.40698	-0.295082	NA	68351	61089	59444
c2y_0053101	c1hy_0380101_2	0.0123	0.1962	0.0628	0.9499	-0.0081	0.0053	0.0551	0.0101	6.40698	1.68333	-0.00947281728657138	68351	60213	58575
c2y_0053101	c1hy_0380101_3	NA	NA	NA	NA	0.0013	0.0057	0.0551	-7e-04	6.40698	-0.106061	NA	68351	60213	58575
c2y_0053101	c1hy_0380101_4	NA	NA	NA	NA	-0.006	0.005	0.0551	-2e-04	6.40698	-0.03125	NA	68351	60213	58575
c2y_0053101	c1hy_0493002b	0.1565	0.3366	0.4649	0.642	0.0034	0.0051	0.0551	0.0045	6.40698	0.789474	0.000964751900520258	68351	68351	68351
c2y_0053101	c1hy_asq_acomu	0.1099	0.0878	1.2518	0.2106	0.0084	0.0058	0.0551	0.0861	6.40698	8.87629	0.00223219868520294	68351	70955	60658
c2y_0053101	c1hy_asq_bgm	0.1483	0.0918	1.6149	0.1063	-0.009	0.0056	0.0551	0.0765	6.40698	8.89535	-0.0213090895438344	68351	71685	61298
c2y_0053101	c1hy_asq_cfm	0.1245	0.1	1.2443	0.2134	0.0015	0.0055	0.0551	0.0557	6.40698	6.47674	-0.00548573929692971	68351	71426	61099
c2y_0053101	c1hy_asq_dproblem	0.0713	0.1048	0.6799	0.4966	-0.0038	0.0057	0.0551	0.0515	6.40698	6.68831	-0.00860223986958367	68351	71426	61099
c2y_0053101	c1hy_asq_epersonal	0.0369	0.1313	0.2813	0.7785	0.0079	0.0053	0.0551	0.0355	6.40698	4.08046	0.00775393867737641	68351	71426	61099
c2y_0053101	c1hy_asq_total	0.0703	0.0932	0.7541	0.4508	0.0051	0.0059	0.0551	0.0772	6.40698	8.21277	0.0007852444099675	68351	69297	65998
c2y_0053101	c1hy_bed_time	0.0095	0.1365	0.0694	0.9446	-0.0132	0.0055	0.0551	0.0269	6.40698	3.68493	-0.0152643063979882	68351	61862	60145
c2y_0053101	c1hy_bmi	0.1192	0.0692	1.722	0.0851	0.021	0.0062	0.0551	0.1847	6.40698	13.2878	0.0103556675811989	68351	67613	67613
c2y_0053101	c1hy_nap_count	0.2052	0.1909	1.0751	0.2823	-0.0021	0.0055	0.0551	0.0165	6.40698	2.46269	-0.00871213973553372	68351	65376	63481
c2y_0053101	c1hy_night_wake_up_count	0.3023	0.1368	2.2101	0.0271	0.0109	0.0053	0.0551	0.0287	6.40698	4.28358	-0.000567265262215058	68351	65376	63481
c2y_0053101	c1hy_psi_cf	-0.0971	0.144	-0.6744	0.5	0.0124	0.0053	0.0551	0.0264	6.40698	4.125	0.0176004302208082	68351	73735	66801
c2y_0053101	c1hy_sleep_time_day	0.1752	0.1555	1.1264	0.26	-0.0054	0.0056	0.0551	0.0195	6.40698	3.25	-0.0118740258811651	68351	65376	63481
c2y_0053101	c1hy_sleep_time_night	-0.1294	0.1539	-0.8407	0.4005	0.0061	0.0058	0.0551	0.0231	6.40698	3.34783	0.0114907953520916	68351	65376	63481
c2y_0053101	c1hy_total_sleep_time	-0.0441	0.2084	-0.2116	0.8324	0.0013	0.0055	0.0551	0.01	6.40698	1.5873	0.00248566817431504	68351	65376	63481
c2y_0053101	c1hy_wake_up_time	-0.0377	0.0869	-0.4337	0.6645	-0.0215	0.0058	0.0551	0.0699	6.40698	9.07792	-0.0222993525981754	68351	61862	60145
c2y_0053101	c1y_0010001_1	NA	NA	NA	NA	NA	NA	0.0551	2e-04	6.40698	0.0350877	NA	68351	67658	67658
c2y_0053101	c1y_0010001_3	NA	NA	NA	NA	0.002	0.0048	0.0551	-4e-04	6.40698	-0.0677966	NA	68351	65300	63409
c2y_0053101	c1y_0080104_checked	0.0858	0.0772	1.111	0.2666	0.0026	0.0062	0.0551	0.1944	6.40698	9.21327	-0.00704247160253108	68351	71266	66334
c2y_0053101	c1y_0080204_checked	-6e-04	0.0574	-0.0106	0.9915	0.0198	0.0057	0.0551	0.2505	6.40698	11.0841	0.0248388176104941	68351	71266	66334
c2y_0053101	c1y_0090005b	NA	NA	NA	NA	0.0069	0.005	0.0551	-0.0013	6.40698	-0.188406	NA	68351	61291	59627
c2y_0053101	c1y_0170001_1	0.4355	0.1861	2.3395	0.0193	-0.0014	0.0051	0.0551	0.0144	6.40698	2.18182	-0.0142401411879835	68351	65300	63409
c2y_0053101	c1y_0170001_1_3	0.2598	0.1009	2.5744	0.01	-0.0094	0.0052	0.0551	0.0501	6.40698	5.16495	-0.0243298676797007	68351	68351	68351
c2y_0053101	c1y_0170001_3	0.1687	0.1426	1.183	0.2368	-0.0091	0.0055	0.0551	0.0238	6.40698	3.05128	-0.0163433878940848	68351	65303	63413
c2y_0053101	c1y_0210001_1	-0.219	0.2659	-0.8239	0.41	0.015	0.0055	0.0551	0.0085	6.40698	1.25	0.0212237851833838	68351	65303	63413
c2y_0053101	c1y_0210001_2	0.2671	0.2803	0.9529	0.3406	-0.0153	0.0055	0.0551	0.0083	6.40698	1.23881	-0.022552830408235	68351	65303	63413
c2y_0053101	c1y_0220001_1	0.1236	0.1662	0.7434	0.4573	-0.009	0.0052	0.0551	0.0185	6.40698	3.13559	-0.013975823163426	68351	64819	62973
c2y_0053101	c1y_0220001_2	-0.1452	0.1612	-0.9003	0.3679	0.0043	0.0048	0.0551	0.016	6.40698	2.38806	0.0091862963208595	68351	64752	62918
c2y_0053101	c1y_0220001_3	-0.0643	0.1102	-0.5831	0.5598	0.0047	0.0052	0.0551	0.0414	6.40698	6.27273	0.00845158502241568	68351	64676	62844
c2y_0053101	c1y_1_bmi	0.0844	0.0696	1.2129	0.2252	0.0091	0.0055	0.0551	0.2582	6.40698	13.1066	-0.00109769920810926	68351	67637	67637
c2y_0053101	c1y_2_bmi	0.1198	0.0585	2.0465	0.0407	1e-04	0.0059	0.0551	0.282	6.40698	17.4074	-0.0180081487076821	68351	67658	67658
c2y_0053101	c1y_asq_acomu	0.0479	0.0849	0.5645	0.5724	0.0079	0.0057	0.0551	0.0953	6.40698	10.1383	0.00600440960600268	68351	71664	61280
c2y_0053101	c1y_asq_bgm	0.0396	0.0656	0.6034	0.5462	0.0013	0.0052	0.0551	0.1767	6.40698	15.5	-0.00273797971706677	68351	70960	60661
c2y_0053101	c1y_asq_cfm	-0.0682	0.1056	-0.6461	0.5182	0.0114	0.0049	0.0551	0.0465	6.40698	5.96154	0.017354516435507	68351	71655	61273
c2y_0053101	c1y_asq_dproblem	0.0179	0.0984	0.1817	0.8558	-0.0035	0.0055	0.0551	0.061	6.40698	7.625	-0.00536784666293747	68351	70951	60654
c2y_0053101	c1y_asq_epersonal	0.0345	0.0994	0.3473	0.7284	0.0104	0.0056	0.0551	0.0613	6.40698	7.38554	0.0104831311298922	68351	71659	61277
c2y_0053101	c1y_asq_total	0.0255	0.0801	0.3189	0.7498	0.0076	0.0054	0.0551	0.1088	6.40698	11.6989	0.00648284851821711	68351	69328	66028
c2y_0053101	c1y_bed_time	-0.1663	0.1877	-0.8863	0.3755	8e-04	0.0053	0.0551	0.0129	6.40698	2.01562	0.0058372301258153	68351	31989	31076
c2y_0053101	c1y_nap_count	0.0036	0.1595	0.0226	0.982	-1e-04	0.0054	0.0551	0.0192	6.40698	3.04762	-0.00023393709840098	68351	61862	60145
c2y_0053101	c1y_night_wake_up_count	0.3574	0.1577	2.2672	0.0234	-0.0028	0.0051	0.0551	0.0191	6.40698	3.03175	-0.0153667121989567	68351	71547	61196
c2y_0053101	c1y_sleep_time_day	-0.1064	0.1428	-0.7448	0.4564	-0.0023	0.0054	0.0551	0.0204	6.40698	3.2381	0.00112317828176228	68351	61862	60145
c2y_0053101	c1y_sleep_time_night	-0.047	0.1178	-0.3992	0.6897	0.0052	0.0056	0.0551	0.029	6.40698	4.26471	0.00783070946010923	68351	61862	60145
c2y_0053101	c1y_total_sleep_time	-0.1105	0.1205	-0.9169	0.3592	-2.5219e-05	0.0048	0.0551	0.0279	6.40698	4.5	0.00449210643933846	68351	61862	60145
c2y_0053101	c1y_wake_up_time	-0.1181	0.0967	-1.2217	0.2218	-0.0101	0.0051	0.0551	0.063	6.40698	8.87324	-0.00420335306316292	68351	79753	68330
c2y_0053101	c2hy_0010101	-0.0926	0.2708	-0.3419	0.7324	0.0044	0.0054	0.0551	0.0071	6.40698	1.01429	0.00667439721557947	68351	65376	63481
c2y_0053101	c2hy_0010201	NA	NA	NA	NA	0.0012	0.0051	0.0551	-0.0108	6.40698	-1.74194	NA	68351	65376	63481
c2y_0053101	c2hy_0010301	0.3452	0.4094	0.8432	0.3991	4e-04	0.0053	0.0551	0.0047	6.40698	0.770492	-0.00529395972785319	68351	65376	63481
c2y_0053101	c2hy_0030002_checked	-0.0127	0.0566	-0.2246	0.8223	0.0163	0.007	0.0551	0.2841	6.40698	13.4645	0.0228071507682862	68351	71094	66180
c2y_0053101	c2hy_0040101	0.3804	0.1431	2.658	0.0079	0.0733	0.0053	0.0551	0.0238	6.40698	3.26027	0.0660242408690602	68351	65376	63481
c2y_0053101	c2hy_0040102	0.5215	0.1958	2.6633	0.0077	0.0822	0.0054	0.0551	0.0151	6.40698	1.96104	0.0741334920191172	68351	65376	63481
c2y_0053101	c2hy_0040201	-0.0613	0.1642	-0.3731	0.7091	-0.0012	0.0048	0.0551	0.0156	6.40698	2.26087	0.000553250651612195	68351	65376	63481
c2y_0053101	c2hy_0040301	0.6231	0.3316	1.879	0.0602	0.0529	0.0051	0.0551	0.0088	6.40698	1.44262	0.0433823351562625	68351	65376	63481
c2y_0053101	c2hy_0040401b	NA	NA	NA	NA	-0.002	0.0046	0.0551	-0.0044	6.40698	-0.733333	NA	68351	70178	66794
c2y_0053101	c2hy_0060001	-0.0525	0.2685	-0.1954	0.8451	7e-04	0.0056	0.0551	0.0076	6.40698	1.13433	0.00187064595411962	68351	65376	63481
c2y_0053101	c2hy_0060002	-0.3422	0.2947	-1.1609	0.2457	0.0117	0.005	0.0551	0.0074	6.40698	1.23333	0.0198566171155336	68351	65376	63481
c2y_0053101	c2hy_0060003	-0.413	0.3162	-1.3061	0.1915	0.0039	0.0048	0.0551	0.0069	6.40698	1.07812	0.0125525456573434	68351	65376	63481
c2y_0053101	c2hy_0060004	0.1496	0.1293	1.1569	0.2473	-0.0058	0.0052	0.0551	0.0353	6.40698	4.97183	-0.0133074460148956	68351	65376	63481
c2y_0053101	c2hy_0060005	-0.2649	0.2121	-1.2491	0.2116	-0.0037	0.0055	0.0551	0.0116	6.40698	1.58904	0.00279706945633438	68351	62090	60350
c2y_0053101	c2hy_0060006	-0.1615	0.5908	-0.2733	0.7846	-0.0048	0.0051	0.0551	0.0022	6.40698	0.333333	-0.00365694413880038	68351	58660	57035
c2y_0053101	c2hy_0060007	-0.0346	0.1218	-0.2842	0.7763	0.0075	0.0049	0.0551	0.0263	6.40698	3.65278	0.0096357980397058	68351	64853	63005
c2y_0053101	c2hy_0060008	0.2422	0.4781	0.5066	0.6125	-0.0061	0.0053	0.0551	0.0028	6.40698	0.41791	-0.00973967191817807	68351	64855	63007
c2y_0053101	c2hy_0060009	-0.2256	0.1417	-1.5923	0.1113	4.6601e-05	0.0046	0.0551	0.0189	6.40698	2.66197	0.00761244149323837	68351	64853	63005
c2y_0053101	c2hy_0060010	0.0374	0.1816	0.2057	0.837	-0.0026	0.0052	0.0551	0.0138	6.40698	1.89041	-0.00391594556110145	68351	64768	62932
c2y_0053101	c2hy_0060011	0.0423	0.1684	0.2509	0.8019	0.0139	0.0052	0.0551	0.0165	6.40698	2.5	0.0139216554615965	68351	64769	62932
c2y_0053101	c2hy_0070101	0.1551	0.1609	0.964	0.3351	-0.0109	0.0051	0.0551	0.0171	6.40698	2.75806	-0.0168981677625467	68351	64768	62932
c2y_0053101	c2hy_0070201	0.2095	0.2118	0.9889	0.3227	8e-04	0.005	0.0551	0.0138	6.40698	2.09091	-0.00510904313070905	68351	64926	63065
c2y_0053101	c2hy_0070202	0.1524	0.1387	1.0986	0.2719	-0.0019	0.0051	0.0551	0.0294	6.40698	3.97297	-0.00849422501777776	68351	65376	63481
c2y_0053101	c2hy_0070301	0.0756	0.1728	0.4377	0.6616	-0.0108	0.0052	0.0551	0.0152	6.40698	2.375	-0.014057529342471	68351	65376	63481
c2y_0053101	c2hy_0070302	0.0856	0.191	0.4479	0.6542	-0.0126	0.0053	0.0551	0.013	6.40698	1.91176	-0.0161273893157032	68351	65207	63325
c2y_0053101	c2hy_0070401	-0.1494	0.2254	-0.6626	0.5076	-0.0041	0.0049	0.0551	0.0081	6.40698	1.26562	-0.00121362617233964	68351	64930	63063
c2y_0053101	c2hy_0070501	-0.0814	0.3311	-0.2459	0.8057	-0.0094	0.005	0.0551	0.0047	6.40698	0.746032	-0.00946802095948363	68351	58162	56490
c2y_0053101	c2hy_0070601	0.096	0.2646	0.3629	0.7167	-0.0045	0.0058	0.0551	0.0084	6.40698	1.12	-0.00733522136402157	68351	57865	56208
c2y_0053101	c2hy_0070701	0.2101	0.2659	0.7902	0.4294	0.001	0.0053	0.0551	0.0086	6.40698	1.19444	-0.00357025137152637	68351	57966	56302
c2y_0053101	c2hy_0090001	0.0298	0.18	0.1657	0.8684	0.0129	0.0049	0.0551	0.0136	6.40698	1.7	0.0132452214316196	68351	65178	63296
c2y_0053101	c2hy_0090101	NA	NA	NA	NA	NA	NA	0.0551	2e-04	6.40698	0.031746	NA	68351	65276	63392
c2y_0053101	c2hy_0090201	NA	NA	NA	NA	0.001	0.0047	0.0551	-0.0029	6.40698	-0.408451	NA	68351	65158	63274
c2y_0053101	c2hy_0090401	-0.0249	0.4118	-0.0605	0.9518	0.013	0.0053	0.0551	0.0027	6.40698	0.442623	0.0144286335837775	68351	65225	63345
c2y_0053101	c2hy_0090601	-0.2984	0.42	-0.7104	0.4774	0.0155	0.0052	0.0551	0.0043	6.40698	0.632353	0.0216073720585576	68351	65006	63133
c2y_0053101	c2hy_0090801	NA	NA	NA	NA	NA	NA	0.0551	0.0021	6.40698	0.33871	NA	68351	64549	62685
c2y_0053101	c2hy_0090901	-0.397	0.5918	-0.6709	0.5023	0.0025	0.0052	0.0551	0.0026	6.40698	0.440678	0.00762395257496336	68351	64521	62660
c2y_0053101	c2hy_0091001	NA	NA	NA	NA	-0.0017	0.0055	0.0551	-0.0023	6.40698	-0.359375	NA	68351	65089	63208
c2y_0053101	c2hy_0091201	0.2143	0.3903	0.5489	0.5831	0.0036	0.0048	0.0551	0.0035	6.40698	0.564516	0.000846316636449525	68351	65141	63261
c2y_0053101	c2hy_0091301	-0.2076	0.2078	-0.9993	0.3176	0.0035	0.0051	0.0551	0.0114	6.40698	1.96552	0.00920911762587445	68351	64938	63062
c2y_0053101	c2hy_0091401	NA	NA	NA	NA	-0.0018	0.0051	0.0551	-0.0067	6.40698	-1.11667	NA	68351	64929	63059
c2y_0053101	c2hy_0190001	0.2004	0.2478	0.8088	0.4186	-0.0332	0.0053	0.0551	0.0092	6.40698	1.29577	-0.0415021536687307	68351	62797	61022
c2y_0053101	c2hy_0200001	0.098	0.1048	0.9354	0.3496	-0.0187	0.0051	0.0551	0.04	6.40698	5.19481	-0.0255058819748138	68351	65376	63481
c2y_0053101	c2hy_asq_acomu	0.144	0.0909	1.5836	0.1133	0.0066	0.0052	0.0551	0.066	6.40698	7.02128	-0.00120943207838009	68351	71426	61099
c2y_0053101	c2hy_asq_bgm	0.1248	0.0924	1.3504	0.1769	-0.0048	0.0051	0.0551	0.0652	6.40698	7.01075	-0.0137996353850062	68351	71426	61099
c2y_0053101	c2hy_asq_cfm	0.0422	0.1255	0.3362	0.7367	-0.0093	0.0056	0.0551	0.0357	6.40698	4.89041	-0.0131024288952211	68351	71426	61099
c2y_0053101	c2hy_asq_dproblem	0.2174	0.1049	2.0729	0.0382	-0.0111	0.0054	0.0551	0.0588	6.40698	7.08434	-0.0265820269109765	68351	71426	61099
c2y_0053101	c2hy_asq_epersonal	0.1765	0.0923	1.9114	0.056	0.0056	0.0051	0.0551	0.0734	6.40698	8.24719	-0.00515172098648313	68351	71426	61099
c2y_0053101	c2hy_asq_total	0.1754	0.0928	1.8897	0.0588	-0.0013	0.0054	0.0551	0.0765	6.40698	8.89535	-0.0136423175978166	68351	69258	65956
c2y_0053101	c2hy_bmi	0.1816	0.0622	2.9203	0.0035	0.0147	0.0059	0.0551	0.2398	6.40698	16.2027	-0.0071997571356897	68351	67682	67682
c2y_0053101	c2hy_psi_cf	-0.0341	0.1363	-0.2506	0.8021	0.011	0.0052	0.0551	0.0273	6.40698	4.33333	0.013573254764726	68351	73735	66801
c2y_0053101	c2y_0030002_checked	-0.0074	0.0573	-0.1286	0.8976	0.0175	0.0062	0.0551	0.2606	6.40698	11.8455	0.0231415315175072	68351	70924	66018
c2y_0053101	c2y_0053102	1	0.0034	296.9491	0	1.0021	0.0075	0.0551	0.058	6.40698	6.59091	1	68351	66059	66059
c2y_0053101	c2y_0060001	0.1625	0.2162	0.7516	0.4523	0.017	0.0053	0.0551	0.0118	6.40698	1.90323	0.0133047431346495	68351	68351	68351
c2y_0053101	c2y_0060101	0.2239	0.1214	1.844	0.0652	-0.0096	0.0047	0.0551	0.0409	6.40698	4.59551	-0.0212495184430952	68351	68351	68351
c2y_0053101	c2y_0060201	0.1072	0.1451	0.7389	0.4599	-0.0052	0.005	0.0551	0.0213	6.40698	3.04286	-0.00922630277313318	68351	68351	68351
c2y_0053101	c2y_0060401	NA	NA	NA	NA	0.0021	0.0052	0.0551	-0.0104	6.40698	-1.7931	NA	68351	68351	68351
c2y_0053101	c2y_0061301	-0.1555	0.1516	-1.026	0.3049	0.0343	0.0054	0.0551	0.0201	6.40698	2.91304	0.041023955404197	68351	68351	68351
c2y_0053101	c2y_0061401	-0.0121	0.1752	-0.0689	0.9451	0.0153	0.0056	0.0551	0.0166	6.40698	2.72131	0.0162516910222386	68351	68351	68351
c2y_0053101	c2y_0061501	0.3261	0.2061	1.5822	0.1136	0.0202	0.0053	0.0551	0.0121	6.40698	1.75362	0.0121924429630654	68351	68351	68351
c2y_0053101	c2y_0061601	0.0904	0.4189	0.2158	0.8292	0.0086	0.0054	0.0551	0.0047	6.40698	0.758065	0.00736794756074327	68351	68351	68351
c2y_0053101	c2y_0061901	-0.3757	0.4248	-0.8844	0.3765	0.0293	0.0056	0.0551	0.0045	6.40698	0.703125	0.0363099493443714	68351	68351	68351
c2y_0053101	c2y_0062001	0.0354	0.1956	0.1811	0.8563	0.0377	0.0058	0.0551	0.0124	6.40698	1.9375	0.038068475796558	68351	68351	68351
c2y_0053101	c2y_0062101	0.2501	0.2568	0.974	0.3301	0.0315	0.0049	0.0551	0.0069	6.40698	1.09524	0.0274836664514153	68351	68351	68351
c2y_0053101	c2y_0062201	0.2965	0.2027	1.4631	0.1434	0.0262	0.0058	0.0551	0.0145	6.40698	1.93333	0.0184657700771154	68351	68351	68351
c2y_0053101	c2y_0062301	NA	NA	NA	NA	0.0367	0.0052	0.0551	-0.002	6.40698	-0.30303	NA	68351	67848	67848
c2y_0053101	c2y_0062401	0.2603	0.1655	1.5725	0.1158	0.0201	0.005	0.0551	0.0183	6.40698	3.26786	0.0123148696297316	68351	68172	68172
c2y_0053101	c2y_0062601	-0.1321	0.1884	-0.7014	0.4831	0.011	0.0049	0.0551	0.0109	6.40698	1.94643	0.014741172574511	68351	68182	68182
c2y_0053101	c2y_0062701	NA	NA	NA	NA	0.0059	0.0048	0.0551	-4.4094e-05	6.40698	-0.00711194	NA	68351	68212	68212
c2y_0053101	c2y_0070001	0.3505	0.1253	2.7968	0.0052	0.1081	0.0055	0.0551	0.0294	6.40698	4.0274	0.0983509770551349	68351	68106	68106
c2y_0053101	c2y_0070002	0.3924	0.1409	2.7859	0.0053	0.1442	0.0054	0.0551	0.0244	6.40698	3.43662	0.135403284588706	68351	68169	68169
c2y_0053101	c2y_0070101	-0.0067	0.1863	-0.0358	0.9714	-0.0162	0.005	0.0551	0.0138	6.40698	2	-0.0166080351544887	68351	68208	68208
c2y_0053101	c2y_0070201	0.3417	0.1474	2.3181	0.0204	0.1519	0.0053	0.0551	0.0188	6.40698	2.9375	0.146511303589138	68351	68198	68198
c2y_0053101	c2y_0070301b	NA	NA	NA	NA	0.008	0.0053	0.0551	-2e-04	6.40698	-0.0338983	NA	68351	68351	68351
c2y_0053101	c2y_0080001_1	0.0578	0.1496	0.3859	0.6996	-0.0034	0.0052	0.0551	0.0208	6.40698	3.25	-0.00585508108459275	68351	79676	68270
c2y_0053101	c2y_0080001_2	-0.0095	0.1381	-0.0687	0.9452	0.006	0.0052	0.0551	0.0219	6.40698	3.47619	0.00713851507560944	68351	78089	67101
c2y_0053101	c2y_0090001b2	NA	NA	NA	NA	0.011	0.0052	0.0551	-0.008	6.40698	-1.37931	NA	68351	70178	66794
c2y_0053101	c2y_0090002	-0.0733	0.1558	-0.4707	0.6379	0.0196	0.0051	0.0551	0.0207	6.40698	3	0.0229710443325037	68351	68202	68202
c2y_0053101	c2y_0100001_2	0.1306	0.1791	0.7293	0.4658	-0.0073	0.0053	0.0551	0.0196	6.40698	2.9697	-0.0147481935668406	68351	45836	41260
c2y_0053101	c2y_0100001_3	0.0176	0.1664	0.1059	0.9157	0.0047	0.0052	0.0551	0.0195	6.40698	2.70833	0.00603556391759367	68351	45692	41128
c2y_0053101	c2y_0100001_4	0.3524	0.2736	1.2878	0.1978	0.0031	0.0053	0.0551	0.008	6.40698	1.25	-0.00329752404859076	68351	45835	41252
c2y_0053101	c2y_0100102	0.0873	0.119	0.7341	0.4629	0.0039	0.0047	0.0551	0.0417	6.40698	5.27848	-0.000175404572995852	68351	64404	64404
c2y_0053101	c2y_0100203	0.1961	0.1529	1.2826	0.1996	0.0068	0.0051	0.0551	0.022	6.40698	3.23529	3.62348458554881e-05	68351	67114	67114
c2y_0053101	c2y_0100301	0.3432	0.1768	1.9416	0.0522	0.007	0.005	0.0551	0.0162	6.40698	2.38235	-0.00329904268773211	68351	66949	66949
c2y_0053101	c2y_0100304	-0.0131	0.2798	-0.0467	0.9627	0.0025	0.0051	0.0551	0.0051	6.40698	0.894737	0.00281072343299741	68351	68045	68045
c2y_0053101	c2y_0100501_3	0.1168	0.2364	0.4939	0.6214	-0.006	0.0052	0.0551	0.0093	6.40698	1.55	-0.0111587183867761	68351	45692	41130
c2y_0053101	c2y_0100602	0.0583	0.1439	0.4049	0.6856	-0.001	0.0048	0.0551	0.0228	6.40698	3.35294	-0.0031926557085782	68351	68149	68149
c2y_0053101	c2y_0100703	0.1948	0.1704	1.1435	0.2528	-0.0114	0.0047	0.0551	0.0153	6.40698	2.42857	-0.0177305900832548	68351	67793	67793
c2y_0053101	c2y_0100801	0.2102	0.1988	1.0573	0.2904	-0.0065	0.0047	0.0551	0.012	6.40698	1.96721	-0.0150772505506845	68351	34397	34397
c2y_0053101	c2y_0101102	0.3359	0.2457	1.3672	0.1716	-0.0086	0.0051	0.0551	0.0101	6.40698	1.62903	-0.0171148464772665	68351	67902	67902
c2y_0053101	c2y_0102001_3	NA	NA	NA	NA	0.0052	0.0053	0.0551	-5e-04	6.40698	-0.0877193	NA	68351	73666	66738
c2y_0053101	c2y_0103501_2	0.0068	0.1741	0.039	0.9689	-9e-04	0.0051	0.0551	0.0157	6.40698	2.34328	-0.0012708552551545	68351	60292	56333
c2y_0053101	c2y_0103501_3	NA	NA	NA	NA	NA	NA	0.0551	5e-04	6.40698	0.0833333	NA	68351	69669	66308
c2y_0053101	c2y_0104001_2	0.0545	0.1601	0.3404	0.7336	0.0106	0.0053	0.0551	0.0185	6.40698	2.68116	0.0096435500529058	68351	69712	66355
c2y_0053101	c2y_0104001_3	NA	NA	NA	NA	-0.0012	0.0048	0.0551	-0.0028	6.40698	-0.491228	NA	68351	70145	66762
c2y_0053101	c2y_0104501_2	NA	NA	NA	NA	-0.0022	0.0056	0.0551	-0.009	6.40698	-1.55172	NA	68351	67528	67528
c2y_0053101	c2y_0105001_2	-0.522	0.1634	-3.1946	0.0014	0.0178	0.0052	0.0551	0.0227	6.40698	3.28986	0.0383700914849752	68351	63889	63889
c2y_0053101	c2y_0105001_3	0.5808	0.882	0.6585	0.5102	-0.0075	0.005	0.0551	0.0027	6.40698	0.457627	-0.0155304157897649	68351	63432	61792
c2y_0053101	c2y_0105501	-0.0013	0.1572	-0.0081	0.9936	0.0113	0.0054	0.0551	0.0199	6.40698	3.01515	0.0117969316298602	68351	68235	68235
c2y_0053101	c2y_0105601	0.2626	0.2526	1.0399	0.2984	-0.0056	0.0054	0.0551	0.0077	6.40698	1.24194	-0.0115947361941071	68351	66813	65042
c2y_0053101	c2y_0105701	-0.0176	0.1674	-0.105	0.9163	0.0142	0.0051	0.0551	0.0154	6.40698	2.52459	0.0158274103415976	68351	66813	65042
c2y_0053101	c2y_0110001	0.1483	0.0932	1.5904	0.1117	0.0483	0.0055	0.0551	0.0618	6.40698	7.53659	0.0441074016705272	68351	66813	65042
c2y_0053101	c2y_0120001	0.0777	0.1069	0.7271	0.4672	0.0535	0.006	0.0551	0.0519	6.40698	6.32927	0.0546267249427119	68351	66116	64385
c2y_0053101	c2y_0120101	0.1501	0.1114	1.3473	0.1779	0.0473	0.0059	0.0551	0.0463	6.40698	5.7875	0.0453976496991672	68351	62761	61132
c2y_0053101	c2y_0120201	0.2165	0.1279	1.6927	0.0905	0.0352	0.0059	0.0551	0.0342	6.40698	3.8427	0.0293398729646373	68351	63720	62069
c2y_0053101	c2y_0120301	NA	NA	NA	NA	NA	NA	0.0551	4e-04	6.40698	0.0689655	NA	68351	63760	62108
c2y_0053101	c2y_0130001	0.2038	0.1815	1.123	0.2614	0.0198	0.0057	0.0551	0.0192	6.40698	3.09677	0.0146375282701763	68351	65805	64088
c2y_0053101	c2y_0140001	0.7041	1.7766	0.3963	0.6919	0.0149	0.005	0.0551	0.0016	6.40698	0.285714	0.00925561903088668	68351	65731	64017
c2y_0053101	c2y_0150001	0.2206	0.3376	0.6534	0.5135	0.0254	0.0059	0.0551	0.0049	6.40698	0.753846	0.0236883694232105	68351	65725	64014
c2y_0053101	c2y_0160001	0.1202	0.0976	1.2313	0.2182	0.0019	0.0055	0.0551	0.057	6.40698	5.7	-0.00503130501008437	68351	65903	64179
c2y_0053101	c2y_0170001	0.1128	0.1	1.1278	0.2594	0.0065	0.0053	0.0551	0.0528	6.40698	5.33333	0.000756249617817081	68351	65855	64135
c2y_0053101	c2y_0170101	0.1328	0.1087	1.2226	0.2215	0.007	0.0053	0.0551	0.0517	6.40698	4.92381	0.000250986745200261	68351	65793	64080
c2y_0053101	c2y_0170401	0.2906	0.1717	1.6923	0.0906	-0.0028	0.0056	0.0551	0.0192	6.40698	2.86567	-0.0128631657385503	68351	65761	64043
c2y_0053101	c2y_0180001	0.1768	0.114	1.5503	0.1211	-0.0073	0.0051	0.0551	0.0357	6.40698	4.3012	-0.0162216488152795	68351	65733	64021
c2y_0053101	c2y_0190001	0.0819	0.0865	0.9467	0.3438	0.0027	0.0052	0.0551	0.0645	6.40698	6.32353	-0.00218813749808972	68351	65818	64100
c2y_0053101	c2y_0200001	0.5869	1.3276	0.4421	0.6584	0.0155	0.0052	0.0551	0.0023	6.40698	0.319444	0.00989448541642826	68351	65865	64142
c2y_0053101	c2y_0210001	NA	NA	NA	NA	0.0158	0.0052	0.0551	-0.0014	6.40698	-0.191781	NA	68351	66144	64408
c2y_0053101	c2y_0210101	0.178	0.271	0.657	0.5112	0.0134	0.0056	0.0551	0.0072	6.40698	0.935065	0.0107139281989672	68351	66813	65042
c2y_0053101	c2y_0210201	0.3965	0.3046	1.3019	0.1929	0.0218	0.0051	0.0551	0.0067	6.40698	1.06349	0.0155157143000249	68351	66813	65042
c2y_0053101	c2y_0210202	0.2261	0.2227	1.0152	0.31	0.0193	0.0047	0.0551	0.0086	6.40698	1.34375	0.0156510486323586	68351	66696	64928
c2y_0053101	c2y_0210203	0.0536	0.2645	0.2027	0.8394	0.0244	0.0058	0.0551	0.0079	6.40698	1.29508	0.025028526972474	68351	66813	65042
c2y_0053101	c2y_0210204	NA	NA	NA	NA	0.018	0.0058	0.0551	-0.0019	6.40698	-0.296875	NA	68351	66776	65007
c2y_0053101	c2y_0210205	NA	NA	NA	NA	0.0204	0.0055	0.0551	-0.0015	6.40698	-0.220588	NA	68351	66813	65042
c2y_0053101	c2y_0210206	NA	NA	NA	NA	0.0223	0.0051	0.0551	-4e-04	6.40698	-0.0727273	NA	68351	66813	65042
c2y_0053101	c2y_0210207	0.1562	0.1546	1.0103	0.3123	0.0109	0.0055	0.0551	0.0197	6.40698	3.28333	0.00641983804395595	68351	66813	65042
c2y_0053101	c2y_0210208	NA	NA	NA	NA	0.0128	0.0054	0.0551	-0.0033	6.40698	-0.55	NA	68351	66813	65042
c2y_0053101	c2y_0210209	NA	NA	NA	NA	NA	NA	0.0551	7e-04	6.40698	0.127273	NA	68351	62712	61095
c2y_0053101	c2y_0210210	NA	NA	NA	NA	0.0149	0.0052	0.0551	-0.0047	6.40698	-0.824561	NA	68351	66813	65042
c2y_0053101	c2y_0210211	0.1669	0.2784	0.5997	0.5487	0.0186	0.0051	0.0551	0.0065	6.40698	1.01562	0.0166855511912388	68351	66813	65042
c2y_0053101	c2y_0210212	0.1856	0.2252	0.8241	0.4099	0.0161	0.005	0.0551	0.0098	6.40698	1.60656	0.0128346627196743	68351	66813	65042
c2y_0053101	c2y_0220001	0.0437	0.1858	0.2353	0.814	0.0131	0.0057	0.0551	0.0129	6.40698	2.01562	0.012886745030383	68351	66813	65042
c2y_0053101	c2y_0240001	0.0179	0.1695	0.1056	0.9159	0.0081	0.0052	0.0551	0.0174	6.40698	2.63636	0.00815878686826528	68351	66813	65042
c2y_0053101	c2y_0250001	0.2046	0.2904	0.7045	0.4811	-0.0068	0.0053	0.0551	0.0067	6.40698	1.11667	-0.0113503942707033	68351	66813	65042
c2y_0053101	c2y_0260001	-0.0208	0.1971	-0.1053	0.9161	0.0023	0.0052	0.0551	0.014	6.40698	2	0.00307425309561187	68351	66813	65042
c2y_0053101	c2y_0270001	-0.0763	0.2906	-0.2625	0.793	-0.0019	0.0049	0.0551	0.0049	6.40698	0.803279	-0.000742884509154333	68351	66813	65042
c2y_0053101	c2y_0280001	NA	NA	NA	NA	NA	NA	0.0551	2e-04	6.40698	0.0273973	NA	68351	66813	65042
c2y_0053101	c2y_0290001	0.0724	0.1103	0.6561	0.5118	-0.0076	0.0056	0.0551	0.0457	6.40698	6.01316	-0.0121414089571336	68351	66813	65042
c2y_0053101	c2y_0300001	-0.252	0.1658	-1.5203	0.1284	0.0087	0.0047	0.0551	0.0185	6.40698	2.89062	0.017759364920048	68351	66518	64770
c2y_0053101	c2y_0310001	-0.1618	0.2708	-0.5976	0.5501	0.0018	0.0054	0.0551	0.0064	6.40698	1	0.00506750485701836	68351	66682	64924
c2y_0053101	c2y_0320001	0.0172	0.1251	0.1378	0.8904	0.0065	0.0052	0.0551	0.03	6.40698	4.05405	0.00641900381748933	68351	65376	63481
c2y_0053101	c2y_0330101	0.124	0.1807	0.6858	0.4928	-0.0012	0.005	0.0551	0.0142	6.40698	2.18462	-0.00490308116338556	68351	65376	63481
c2y_0053101	c2y_0330201	0.1107	0.2566	0.4313	0.6662	-0.0024	0.0051	0.0551	0.0084	6.40698	1.23529	-0.00507126424220267	68351	65376	63481
c2y_0053101	c2y_0340001	0.0191	0.14	0.1365	0.8914	0.0146	0.0055	0.0551	0.0236	6.40698	3.63077	0.0152982301214623	68351	65295	63405
c2y_0053101	c2y_0350001	0.5188	0.2966	1.7494	0.0802	-0.0088	0.0052	0.0551	0.0086	6.40698	1.34375	-0.0212425148524229	68351	65376	63481
c2y_0053101	c2y_0360001	NA	NA	NA	NA	0.0533	0.0063	0.0551	-0.0022	6.40698	-0.349206	NA	68351	65361	63466
c2y_0053101	c2y_0360201	0.1126	0.2024	0.5563	0.578	0.0122	0.005	0.0551	0.0204	6.40698	1.74359	0.00942920062393604	68351	65376	63481
c2y_0053101	c2y_0450001	0.6788	1.3482	0.5035	0.6146	-0.0406	0.0057	0.0551	0.0021	6.40698	0.323077	-0.0515473794252683	68351	65376	63481
c2y_0053101	c2y_0460001	0.063	0.1092	0.5771	0.5639	-0.0199	0.005	0.0551	0.0364	6.40698	5.35294	-0.0249176989401201	68351	65376	63481
c2y_0053101	c2y_asq_acomu	0.0365	0.0826	0.4419	0.6585	0.0067	0.0057	0.0551	0.0949	6.40698	10.4286	0.00543110130449923	68351	71426	61099
c2y_0053101	c2y_asq_bgm	0.0089	0.0866	0.1023	0.9185	-0.0056	0.006	0.0551	0.0941	6.40698	11.6173	-0.00761451054024142	68351	71426	61099
c2y_0053101	c2y_asq_cfm	0.0422	0.108	0.3905	0.6962	0.0048	0.0053	0.0551	0.0439	6.40698	5.55696	0.00359153416996492	68351	71426	61099
c2y_0053101	c2y_asq_dproblem	0.1056	0.1208	0.8736	0.3823	-0.012	0.0054	0.0551	0.0358	6.40698	4.36585	-0.0192907547216915	68351	71426	61099
c2y_0053101	c2y_asq_epersonal	0.1749	0.1273	1.3737	0.1695	5e-04	0.0051	0.0551	0.0352	6.40698	4.09302	-0.00746838778661736	68351	71426	61099
c2y_0053101	c2y_asq_total	0.0942	0.0838	1.1239	0.2611	-0.0024	0.0057	0.0551	0.079	6.40698	8.97727	-0.00934656893650191	68351	69223	65924
c2y_0053101	c2y_bmi	0.1299	0.0679	1.9137	0.0557	0.0249	0.0059	0.0551	0.237	6.40698	16.4583	0.0119903054648226	68351	67669	67669
c2y_0053101	c3hy_0010101	-0.2361	0.2078	-1.1362	0.2559	0.0122	0.0053	0.0551	0.0138	6.40698	1.84	0.0204702255522958	68351	61214	59558
c2y_0053101	c3hy_0010201	-0.016	0.2542	-0.0628	0.9499	0.0045	0.0051	0.0551	0.0076	6.40698	1.11765	0.00538525186717322	68351	61213	59556
c2y_0053101	c3hy_0010301	NA	NA	NA	NA	0.013	0.005	0.0551	-0.0017	6.40698	-0.25	NA	68351	61215	59559
c2y_0053101	c3hy_0030002	0.0353	0.0539	0.6543	0.5129	0.0265	0.0068	0.0551	0.3623	6.40698	15.417	0.0307147311240426	68351	61062	59383
c2y_0053101	c3hy_0080102	NA	NA	NA	NA	0.0138	0.0055	0.0551	-0.0055	6.40698	-0.916667	NA	68351	61862	60145
c2y_0053101	c3hy_0081001	-0.0707	0.4184	-0.169	0.8658	-0.0107	0.0052	0.0551	0.0024	6.40698	0.393443	-0.0110777015498209	68351	61862	60145
c2y_0053101	c3hy_0082002	0.1491	0.1757	0.8484	0.3962	-0.002	0.0054	0.0551	0.0305	6.40698	2.52066	-0.00864640205916462	68351	61796	60083
c2y_0053101	c3hy_0083001	NA	NA	NA	NA	NA	NA	0.0551	0.001	6.40698	0.140845	NA	68351	61157	59461
c2y_0053101	c3hy_0083002	0.5917	0.4894	1.2091	0.2266	-0.013	0.0052	0.0551	0.0055	6.40698	0.808824	-0.025161941330679	68351	61537	59833
c2y_0053101	c3hy_0084001	-0.5062	1.2651	-0.4001	0.6891	-7e-04	0.0046	0.0551	0.0021	6.40698	0.304348	0.00473334710956465	68351	49116	47780
c2y_0053101	c3hy_0085001	-0.0358	0.3113	-0.1149	0.9085	-0.0083	0.0048	0.0551	0.0049	6.40698	0.671233	-0.00865846601507468	68351	61714	60002
c2y_0053101	c3hy_0086001	0.2587	0.333	0.7769	0.4372	-7e-04	0.0064	0.0551	0.006	6.40698	0.895522	-0.0056351138191644	68351	61757	60045
c2y_0053101	c3hy_0087001	0.1498	0.2204	0.6799	0.4966	0.0032	0.0058	0.0551	0.0123	6.40698	1.75714	-0.000411337071936372	68351	60361	58686
c2y_0053101	c3hy_0090001	-0.5336	1.0086	-0.5291	0.5967	0.0176	0.005	0.0551	0.0029	6.40698	0.367089	0.0270549464347104	68351	58745	57146
c2y_0053101	c3hy_0090101	-0.1016	0.7371	-0.1378	0.8904	0.0036	0.0055	0.0551	0.0014	6.40698	0.233333	0.0049254482468455	68351	61862	60145
c2y_0053101	c3hy_0090201	NA	NA	NA	NA	NA	NA	0.0551	7e-04	6.40698	0.111111	NA	68351	61862	60145
c2y_0053101	c3hy_0090401	0.3245	0.5259	0.617	0.5372	0.0041	0.0053	0.0551	0.0036	6.40698	0.514286	-0.000141774274217492	68351	61862	60145
c2y_0053101	c3hy_0090601	0.2407	0.3287	0.7322	0.4641	5e-04	0.0049	0.0551	0.0053	6.40698	0.815385	-0.00368519201097651	68351	61862	60145
c2y_0053101	c3hy_0090801	0.4484	0.378	1.1862	0.2355	0.0161	0.0055	0.0551	0.0075	6.40698	1.31579	0.00858894320284036	68351	61669	59960
c2y_0053101	c3hy_0091001	0.1118	0.2067	0.5408	0.5886	-0.005	0.0051	0.0551	0.0112	6.40698	1.72308	-0.00847170673406488	68351	61733	60019
c2y_0053101	c3hy_0091201	NA	NA	NA	NA	0.0121	0.005	0.0551	-0.013	6.40698	-2.03125	NA	68351	61726	60011
c2y_0053101	c3hy_0091401	NA	NA	NA	NA	0.0093	0.0051	0.0551	-0.0012	6.40698	-0.196721	NA	68351	54725	53185
c2y_0053101	c3hy_asq_acomu	0.0011	0.1097	0.0097	0.9923	5e-04	0.005	0.0551	0.0435	6.40698	5.50633	0.000497624047568406	68351	71026	66114
c2y_0053101	c3hy_asq_bgm	0.0051	0.0985	0.0516	0.9588	-0.0016	0.0053	0.0551	0.0563	6.40698	7.40789	-0.00208646447057329	68351	71026	66114
c2y_0053101	c3hy_asq_cfm	0.0427	0.1044	0.4093	0.6823	-0.0115	0.0056	0.0551	0.0529	6.40698	6.78205	-0.0150982869246607	68351	69461	66156
c2y_0053101	c3hy_asq_dproblem	-0.0412	0.1199	-0.3439	0.7309	-0.0045	0.0054	0.0551	0.0431	6.40698	5.4557	-0.00281754110989692	68351	69461	66156
c2y_0053101	c3hy_asq_epersonal	0.0665	0.12	0.5546	0.5792	-0.003	0.0049	0.0551	0.0429	6.40698	4.98837	-0.00668547470172182	68351	69461	66156
c2y_0053101	c3hy_asq_total	0.0272	0.0991	0.2745	0.7837	-0.0052	0.0053	0.0551	0.0646	6.40698	8.17722	-0.00749552615713092	68351	69260	65962
c2y_0053101	c3hy_bmi	0.1712	0.0601	2.8503	0.0044	0.0133	0.006	0.0551	0.2701	6.40698	16.3697	-0.00822116511629455	68351	64819	62973
c2y_0053101	c3hy_psi_cf	-0.1548	0.1315	-1.1773	0.2391	0.017	0.0053	0.0551	0.0334	6.40698	4.07317	0.0258428959383276	68351	73809	66870
c2y_0053101	c3y_0010101	0.0091	0.2169	0.0417	0.9667	0.0059	0.0054	0.0551	0.0108	6.40698	1.61194	0.00619659780224413	68351	65376	63481
c2y_0053101	c3y_0010201	NA	NA	NA	NA	NA	NA	0.0551	9e-04	6.40698	0.130435	NA	68351	65376	63481
c2y_0053101	c3y_0010301	0.8178	2.1762	0.3758	0.7071	0.0058	0.0051	0.0551	0.0018	6.40698	0.26087	-0.00209730288501476	68351	65376	63481
c2y_0053101	c3y_0030002_checked	0.0021	0.0553	0.0381	0.9696	0.0273	0.0066	0.0551	0.3134	6.40698	14.3105	0.0353583565469185	68351	71094	66180
c2y_0053101	c3y_0040001_1	0.1266	0.2551	0.4963	0.6197	0.0022	0.0052	0.0551	0.0083	6.40698	1.22059	-0.000271922567501577	68351	58567	56950
c2y_0053101	c3y_0040001_2	-0.1411	0.2237	-0.6307	0.5282	-2e-04	0.0054	0.0551	0.0111	6.40698	1.65672	0.00338121314841753	68351	59441	57668
c2y_0053101	c3y_0050001_1	0.1073	0.1582	0.678	0.4978	-0.0164	0.0053	0.0551	0.022	6.40698	3.18841	-0.0229307829637199	68351	58261	56529
c2y_0053101	c3y_0050001_2	0.1217	0.2425	0.5018	0.6158	0.0073	0.0052	0.0551	0.0089	6.40698	1.28986	0.00564204658375299	68351	58181	56450
c2y_0053101	c3y_0050001_3	-0.0951	0.1041	-0.913	0.3612	0.0111	0.0052	0.0551	0.0435	6.40698	6.30435	0.0178096186141586	68351	59348	57592
c2y_0053101	c3y_0060001	-0.0905	0.173	-0.5232	0.6008	0.0031	0.0048	0.0551	0.0141	6.40698	1.98592	0.00599564160700518	68351	65376	63481
c2y_0053101	c3y_0082101	0.9977	0.0683	14.6068	2.5405e-48	0.5273	0.0058	0.0551	0.0477	6.40698	5.54651	0.531429591323633	68351	65376	63481
c2y_0053101	c3y_0082102	0.9994	0.0642	15.5756	1.0662e-54	0.5452	0.006	0.0551	0.0549	6.40698	6.16854	0.549355791771287	68351	65376	63481
c2y_0053101	c3y_0091001	0.2374	0.1409	1.6848	0.092	0.0059	0.0057	0.0551	0.0302	6.40698	3.51163	-0.0036262328693181	68351	65376	63481
c2y_0053101	c3y_0091101	0.1769	0.1332	1.3277	0.1843	-0.0073	0.0053	0.0551	0.0405	6.40698	4.55056	-0.0168495785481656	68351	65376	63481
c2y_0053101	c3y_0091201	0.181	0.1203	1.5045	0.1324	0.0022	0.0058	0.0551	0.0365	6.40698	4.29412	-0.00607914827023411	68351	65376	63481
c2y_0053101	c3y_0091301	NA	NA	NA	NA	NA	NA	0.0551	0.0013	6.40698	0.19403	NA	68351	65376	63481
c2y_0053101	c3y_0091401	0.1948	0.2071	0.9405	0.347	0.0029	0.0053	0.0551	0.0113	6.40698	1.66176	-0.0018695230034716	68351	65376	63481
c2y_0053101	c3y_0091501	0.1772	0.2085	0.8501	0.3952	0.0109	0.0045	0.0551	0.0102	6.40698	1.47826	0.00757121289416221	68351	64843	62975
c2y_0053101	c3y_0092801	NA	NA	NA	NA	0.0055	0.0048	0.0551	-0.0066	6.40698	-0.985075	NA	68351	65154	63268
c2y_0053101	c3y_0092901	0.2521	0.3814	0.661	0.5086	0.0096	0.0048	0.0551	0.0044	6.40698	0.733333	0.00639314612044325	68351	65148	63263
c2y_0053101	c3y_0093001	0.3942	0.3364	1.1716	0.2414	0.0142	0.0053	0.0551	0.0063	6.40698	0.969231	0.00786573651733033	68351	65244	63360
c2y_0053101	c3y_0093401	NA	NA	NA	NA	-0.003	0.0052	0.0551	-0.0078	6.40698	-1.2381	NA	68351	65026	63152
c2y_0053101	c3y_0094701	NA	NA	NA	NA	-0.0044	0.0054	0.0551	-0.0024	6.40698	-0.428571	NA	68351	61135	59374
c2y_0053101	c3y_0095301	-0.0866	0.2758	-0.3139	0.7536	-6e-04	0.005	0.0551	0.0063	6.40698	1.05	0.00101062235045778	68351	64861	62993
c2y_0053101	c3y_0095401	-0.2183	0.3983	-0.5481	0.5836	0.0105	0.005	0.0551	0.0044	6.40698	0.6875	0.0149393176345342	68351	64952	63080
c2y_0053101	c3y_0100101	0.6715	0.4388	1.5302	0.126	0.0455	0.0053	0.0551	0.0062	6.40698	0.861111	0.0368181738015152	68351	64868	63001
c2y_0053101	c3y_0100102	0.7078	0.3668	1.9294	0.0537	0.0614	0.0054	0.0551	0.0087	6.40698	1.19178	0.0511202625597025	68351	64712	62850
c2y_0053101	c3y_0100201	1	4.5459	0.2208	0.8252	2e-04	0.0049	0.0551	0.0014	6.40698	0.2	-0.00885976359688949	68351	65112	63233
c2y_0053101	c3y_0100301b	0.8098	0.7903	1.0246	0.3055	0.0457	0.0049	0.0551	0.0041	6.40698	0.554054	0.0383806307274789	68351	61849	60145
c2y_0053101	c3y_0110001_3	0.2811	0.1683	1.6709	0.0947	-0.0089	0.0047	0.0551	0.0212	6.40698	2.90411	-0.0202424255571988	68351	59136	57388
c2y_0053101	c3y_0110101	0.1699	0.1141	1.4887	0.1366	-0.0069	0.0046	0.0551	0.0383	6.40698	5.17568	-0.0158273523577544	68351	65052	63177
c2y_0053101	c3y_0110201	0.4388	0.1894	2.3166	0.0205	-0.0072	0.0058	0.0551	0.0182	6.40698	2.56338	-0.0223918208651437	68351	63800	61977
c2y_0053101	c3y_0110301	0.3987	0.1718	2.3207	0.0203	-0.0051	0.0055	0.0551	0.0184	6.40698	2.48649	-0.0188567685038904	68351	63051	61257
c2y_0053101	c3y_0110501_3	-0.0237	0.4517	-0.0525	0.9581	-0.0032	0.005	0.0551	0.0021	6.40698	0.368421	-0.00330053255729773	68351	61851	60136
c2y_0053101	c3y_0110601	0.1885	0.1894	0.9955	0.3195	-0.0065	0.0048	0.0551	0.0151	6.40698	2.09722	-0.0127423502569581	68351	65164	63280
c2y_0053101	c3y_0110701	0.2693	0.2267	1.1878	0.2349	-0.0085	0.0054	0.0551	0.0103	6.40698	1.51471	-0.0159040362361365	68351	65163	63281
c2y_0053101	c3y_0110801	0.3989	0.4294	0.9291	0.3528	-0.008	0.0051	0.0551	0.0044	6.40698	0.666667	-0.0151029493818456	68351	65161	63276
c2y_0053101	c3y_0112001_3	NA	NA	NA	NA	-0.0015	0.0053	0.0551	-0.0015	6.40698	-0.254237	NA	68351	59936	58319
c2y_0053101	c3y_0113501_2	0.3301	0.437	0.7553	0.4501	0.0011	0.0057	0.0551	0.0043	6.40698	0.661538	-0.00383850948243715	68351	47540	46179
c2y_0053101	c3y_0113501_3	NA	NA	NA	NA	0.0058	0.0049	0.0551	-0.0015	6.40698	-0.217391	NA	68351	47983	46640
c2y_0053101	c3y_0114001_2	0.3669	0.4846	0.7572	0.449	0.0079	0.0055	0.0551	0.0042	6.40698	0.591549	0.0113603441934274	68351	20259	17708
c2y_0053101	c3y_0114001_3	NA	NA	NA	NA	0.0045	0.0051	0.0551	-0.0047	6.40698	-0.783333	NA	68351	20259	17708
c2y_0053101	c3y_0114501_2	NA	NA	NA	NA	0.0049	0.0055	0.0551	-0.0038	6.40698	-0.666667	NA	68351	20259	17708
c2y_0053101	c3y_0115001_2	-0.0218	0.1605	-0.1357	0.892	0.0119	0.0056	0.0551	0.0175	6.40698	2.46479	0.0266562981119504	68351	20259	17708
c2y_0053101	c3y_0115001_3	0.4468	1.2309	0.363	0.7166	0.0012	0.0055	0.0551	0.0016	6.40698	0.231884	-0.0029082700869011	68351	71674	61289
c2y_0053101	c3y_0116001	-0.3017	0.2627	-1.1484	0.2508	0.015	0.0054	0.0551	0.0083	6.40698	1.53704	0.023070066792959	68351	64642	62786
c2y_0053101	c3y_0116101	NA	NA	NA	NA	0.0065	0.0045	0.0551	-0.0068	6.40698	-1.0625	NA	68351	65201	63317
c2y_0053101	c3y_0116102	-0.093	0.2341	-0.3972	0.6912	0.0152	0.0057	0.0551	0.0096	6.40698	1.43284	0.0190117908979649	68351	63328	61530
c2y_0053101	c3y_0120001	0.2269	0.0941	2.4116	0.0159	0.0326	0.0052	0.0551	0.0525	6.40698	5.41237	0.0235188921148299	68351	64852	62990
c2y_0053101	c3y_0130001	0.215	0.1184	1.816	0.0694	0.0233	0.0052	0.0551	0.0375	6.40698	4.03226	0.015603891283136	68351	65500	63236
c2y_0053101	c3y_0130101	0.152	0.1123	1.3543	0.1756	0.0279	0.0052	0.0551	0.0494	6.40698	4.94	0.0226886685703095	68351	65121	63241
c2y_0053101	c3y_0130201	0.2088	0.1381	1.5117	0.1306	0.0243	0.0049	0.0551	0.0303	6.40698	3.06061	0.0179377088010247	68351	65546	63283
c2y_0053101	c3y_0130301	-0.0843	0.2607	-0.3234	0.7464	0.005	0.0048	0.0551	0.0068	6.40698	0.957746	0.00712566345682502	68351	65210	63327
c2y_0053101	c3y_0140001	0.056	0.1173	0.4771	0.6333	0.0177	0.0058	0.0551	0.037	6.40698	4.5122	0.017028360121173	68351	65155	62923
c2y_0053101	c3y_0150001	-0.004	0.1835	-0.0217	0.9827	0.0162	0.0051	0.0551	0.013	6.40698	1.9697	0.0179382487991968	68351	64932	62687
c2y_0053101	c3y_0160001	0.2579	0.2954	0.873	0.3826	0.0158	0.0047	0.0551	0.0064	6.40698	0.914286	0.012298457747382	68351	65161	62916
c2y_0053101	c3y_0170001	0.2708	0.1122	2.4139	0.0158	-0.0065	0.0059	0.0551	0.0523	6.40698	5.50526	-0.0226285951866241	68351	65517	63256
c2y_0053101	c3y_0180001	0.2496	0.1152	2.1658	0.0303	-0.0011	0.006	0.0551	0.0483	6.40698	4.97938	-0.0148035295116165	68351	65763	63483
c2y_0053101	c3y_0180101	0.2303	0.1116	2.0637	0.039	-0.0033	0.0058	0.0551	0.0516	6.40698	5.54839	-0.016653521572532	68351	65763	63483
c2y_0053101	c3y_0180401	0.2974	0.1642	1.8109	0.0702	0.0012	0.0054	0.0551	0.0188	6.40698	2.57534	-0.00862468062947224	68351	65763	63483
c2y_0053101	c3y_0190001	0.2034	0.1276	1.5938	0.111	7e-04	0.0055	0.0551	0.0383	6.40698	3.94845	-0.0090264541347396	68351	65763	63483
c2y_0053101	c3y_0200001	0.1855	0.0897	2.0682	0.0386	-0.0043	0.0057	0.0551	0.0633	6.40698	6.52577	-0.0164717440872174	68351	65763	63483
c2y_0053101	c3y_0210001	0.0474	0.2094	0.2264	0.8209	0.0102	0.0053	0.0551	0.0101	6.40698	1.48529	0.00998207883982956	68351	65763	63483
c2y_0053101	c3y_0220001	0.1236	0.2184	0.566	0.5714	0.0066	0.0053	0.0551	0.0091	6.40698	1.35821	0.00434320181712466	68351	65763	63483
c2y_0053101	c3y_0220101	0.182	0.1893	0.9617	0.3362	0.0078	0.0049	0.0551	0.0133	6.40698	1.84722	0.00342874122507258	68351	65763	63483
c2y_0053101	c3y_0220201	-0.2311	0.3327	-0.6946	0.4873	0.0112	0.0054	0.0551	0.0047	6.40698	0.723077	0.0160319307941605	68351	65763	63483
c2y_0053101	c3y_0220202	0.1801	0.8755	0.2057	0.837	0.0044	0.0053	0.0551	0.0014	6.40698	0.215385	0.0031553503166316	68351	65763	63483
c2y_0053101	c3y_0220203	-0.3317	0.3928	-0.8446	0.3983	0.0154	0.0053	0.0551	0.0044	6.40698	0.733333	0.0220932914717877	68351	65763	63483
c2y_0053101	c3y_0220204	NA	NA	NA	NA	0.0139	0.0052	0.0551	-2e-04	6.40698	-0.03125	NA	68351	65763	63483
c2y_0053101	c3y_0220205	NA	NA	NA	NA	NA	NA	0.0551	8e-04	6.40698	0.115942	NA	68351	65763	63483
c2y_0053101	c3y_0220206	-0.7845	1.3055	-0.6009	0.5479	0.0034	0.0054	0.0551	0.0024	6.40698	0.363636	0.0129902695060659	68351	65763	63483
c2y_0053101	c3y_0220207	NA	NA	NA	NA	NA	NA	0.0551	6e-04	6.40698	0.101695	NA	68351	65763	63483
c2y_0053101	c3y_0220208	NA	NA	NA	NA	0.0054	0.0056	0.0551	-0.0032	6.40698	-0.533333	NA	68351	65347	63098
c2y_0053101	c3y_0220209	-0.1497	0.1843	-0.8123	0.4166	0.0093	0.0056	0.0551	0.0158	6.40698	2.46875	0.0147845688010547	68351	65479	63225
c2y_0053101	c3y_0220210	-0.1326	0.4767	-0.2782	0.7808	0.0085	0.0055	0.0551	0.0023	6.40698	0.370968	0.0107829423527335	68351	65763	63483
c2y_0053101	c3y_0220211	NA	NA	NA	NA	0.0091	0.0051	0.0551	-0.003	6.40698	-0.517241	NA	68351	65763	63483
c2y_0053101	c3y_0220212	NA	NA	NA	NA	0.0112	0.0052	0.0551	-0.0047	6.40698	-0.746032	NA	68351	65763	63483
c2y_0053101	c3y_0230001	0.1481	0.2577	0.5746	0.5656	0.0046	0.005	0.0551	0.0066	6.40698	1.1	0.0020992184027222	68351	65763	63483
c2y_0053101	c3y_0240001	0.0556	0.1198	0.4644	0.6423	0.0014	0.0052	0.0551	0.031	6.40698	4.49275	-0.000856287197301605	68351	65763	63483
c2y_0053101	c3y_0250001	-0.1211	0.1555	-0.7789	0.436	0.0071	0.0045	0.0551	0.0162	6.40698	2.38235	0.0115296924071098	68351	65763	63483
c2y_0053101	c3y_0260001	-0.1185	0.1315	-0.9012	0.3675	0.016	0.0055	0.0551	0.0292	6.40698	4.17143	0.0226056302962233	68351	65763	63483
c2y_0053101	c3y_0270101	0.2665	0.1947	1.3689	0.171	-0.0042	0.0052	0.0551	0.0156	6.40698	2.32836	-0.0127004720928423	68351	65763	63483
c2y_0053101	c3y_0270201	-0.3574	0.4697	-0.7609	0.4467	0.0047	0.0054	0.0551	0.0052	6.40698	0.732394	0.0113594880825552	68351	65763	63483
c2y_0053101	c3y_0270301	0.1931	0.2408	0.8018	0.4227	-0.0042	0.0052	0.0551	0.01	6.40698	1.53846	-0.00927259955474152	68351	65763	63483
c2y_0053101	c3y_0270401	0.1011	0.119	0.8496	0.3955	-0.001	0.0054	0.0551	0.0359	6.40698	4.72368	-0.00581757818369594	68351	65763	63483
c2y_0053101	c3y_0270501	0.2968	0.1558	1.9054	0.0567	-0.0062	0.0053	0.0551	0.0215	6.40698	3.02817	-0.0174335794406371	68351	65763	63483
c2y_0053101	c3y_0270601	NA	NA	NA	NA	0.0061	0.0051	0.0551	-0.0051	6.40698	-0.822581	NA	68351	65763	63483
c2y_0053101	c3y_0280101	-0.0042	0.1533	-0.0273	0.9782	-0.0038	0.0048	0.0551	0.0197	6.40698	2.9403	-0.00402604099504978	68351	65763	63483
c2y_0053101	c3y_0280201b	0.6385	0.5998	1.0646	0.2871	-0.0083	0.0052	0.0551	0.0051	6.40698	0.689189	-0.0202930510038916	68351	61845	60145
c2y_0053101	c3y_0280301b	NA	NA	NA	NA	-0.0048	0.0048	0.0551	-0.0041	6.40698	-0.602941	NA	68351	61849	60145
c2y_0053101	c3y_0280501b	-0.3835	0.3051	-1.2569	0.2088	0.0076	0.0053	0.0551	0.0089	6.40698	1.27143	0.0172653535231364	68351	61845	60145
c2y_0053101	c3y_0280601b	-0.2042	0.3035	-0.6728	0.5011	0.0081	0.0054	0.0551	0.0065	6.40698	0.866667	0.0130255589791944	68351	61843	60145
c2y_0053101	c3y_0280901b	NA	NA	NA	NA	-0.0019	0.0044	0.0551	-0.0038	6.40698	-0.520548	NA	68351	61844	60145
c2y_0053101	c3y_0290001	0.1525	0.1983	0.7692	0.4418	0.0049	0.0054	0.0551	0.0146	6.40698	2.08571	0.00088041028685732	68351	65763	63483
c2y_0053101	c3y_0300001	-0.0323	0.2002	-0.1615	0.8717	-5e-04	0.0051	0.0551	0.0111	6.40698	1.68182	0.00028009351081538	68351	65763	63483
c2y_0053101	c3y_0300002	0.023	0.1956	0.1175	0.9065	0.0054	0.0052	0.0551	0.0142	6.40698	1.97222	0.0052423834900271	68351	65763	63483
c2y_0053101	c3y_0300101	0.0708	0.1511	0.4686	0.6394	0.009	0.0055	0.0551	0.0207	6.40698	3.04412	0.00741660714095688	68351	65460	63200
c2y_0053101	c3y_0300201	-0.2448	0.2004	-1.2214	0.2219	-0.0016	0.0051	0.0551	0.0152	6.40698	2.23529	0.00558392866364612	68351	65098	62855
c2y_0053101	c3y_0310001	0.2162	0.2197	0.984	0.3251	-0.005	0.0057	0.0551	0.0107	6.40698	1.78333	-0.0108911699332599	68351	65763	63483
c2y_0053101	c3y_0320001	0.0496	0.2933	0.169	0.8658	8e-04	0.0058	0.0551	0.0059	6.40698	0.893939	-5.09901540156121e-05	68351	65763	63483
c2y_0053101	c3y_0330001	-0.2102	0.2593	-0.8105	0.4176	0.012	0.0052	0.0551	0.0077	6.40698	1.22222	0.0175593382910556	68351	65763	63483
c2y_0053101	c3y_0350001	-0.0826	0.2271	-0.364	0.7159	0.0373	0.0055	0.0551	0.0107	6.40698	1.62121	0.0428178329857754	68351	65763	63483
c2y_0053101	c3y_0420001	0.2917	0.3711	0.7861	0.4318	-0.0319	0.0049	0.0551	0.005	6.40698	0.78125	-0.0397383351157597	68351	65763	63483
c2y_0053101	c3y_0430001	0.2228	0.1153	1.932	0.0534	-0.0172	0.0049	0.0551	0.0375	6.40698	5.13699	-0.0296673567907549	68351	65763	63483
c2y_0053101	c3y_0450001	0.1295	0.1031	1.2554	0.2093	-9e-04	0.005	0.0551	0.0413	6.40698	5.36364	-0.00748927347139337	68351	65763	63483
c2y_0053101	c3y_0460101	-0.1071	0.1208	-0.8863	0.3755	0.0063	0.0054	0.0551	0.0315	6.40698	3.98734	0.0116193107233131	68351	65763	63483
c2y_0053101	c3y_0460401	NA	NA	NA	NA	NA	NA	0.0551	0.0015	6.40698	0.227273	NA	68351	65763	63483
c2y_0053101	c3y_0490001	NA	NA	NA	NA	0.0147	0.0049	0.0551	-0.0032	6.40698	-0.52459	NA	68351	65763	63483
c2y_0053101	c3y_0500001	NA	NA	NA	NA	NA	NA	0.0551	0.0013	6.40698	0.203125	NA	68351	65763	63483
c2y_0053101	c3y_0510001	NA	NA	NA	NA	0.01	0.0049	0.0551	-0.0015	6.40698	-0.234375	NA	68351	65550	63289
c2y_0053101	c3y_0510002	5e-04	0.234	0.0021	0.9983	0.0047	0.0054	0.0551	0.0094	6.40698	1.44615	0.00511876060608144	68351	65763	63483
c2y_0053101	c3y_0510003	NA	NA	NA	NA	0.0045	0.0054	0.0551	-0.0024	6.40698	-0.358209	NA	68351	65763	63483
c2y_0053101	c3y_0510004	-0.0133	0.1588	-0.0839	0.9332	0.0047	0.0052	0.0551	0.0182	6.40698	2.8	0.00559074278900992	68351	65763	63483
c2y_0053101	c3y_0520001	0.2093	0.2819	0.7422	0.458	-0.0044	0.005	0.0551	0.0072	6.40698	1.01408	-0.0091018681679938	68351	65763	63483
c2y_0053101	c3y_0520101	0.0858	0.2381	0.3602	0.7187	-0.0041	0.0052	0.0551	0.0076	6.40698	1.11765	-0.00633915880492473	68351	63210	61489
c2y_0053101	c3y_0520201	NA	NA	NA	NA	-0.0012	0.0053	0.0551	-0.0021	6.40698	-0.318182	NA	68351	63210	61489
c2y_0053101	c3y_0530001	-0.0624	0.2266	-0.2752	0.7832	-0.0094	0.0051	0.0551	0.01	6.40698	1.36986	-0.00887484247759835	68351	63210	61489
c2y_0053101	c3y_0530002	-0.1021	0.1673	-0.6104	0.5416	0.0056	0.0054	0.0551	0.0168	6.40698	2.33333	0.00954965531727365	68351	60769	59184
c2y_0053101	c3y_0530003	NA	NA	NA	NA	-0.0043	0.0052	0.0551	-0.0034	6.40698	-0.576271	NA	68351	62609	60923
c2y_0053101	c3y_0530004	NA	NA	NA	NA	0.0099	0.0048	0.0551	-0.0013	6.40698	-0.191176	NA	68351	61586	59930
c2y_0053101	c3y_0540001	NA	NA	NA	NA	-0.0076	0.0051	0.0551	-0.006	6.40698	-0.952381	NA	68351	36752	35662
c2y_0053101	c3y_0540002	NA	NA	NA	NA	0.003	0.0053	0.0551	-0.0151	6.40698	-2.35938	NA	68351	63210	61489
c2y_0053101	c3y_0540003	0.0697	0.2478	0.2812	0.7785	-0.01	0.0048	0.0551	0.0086	6.40698	1.22857	-0.0126134364751796	68351	63195	61475
c2y_0053101	c3y_0540004	0.2795	0.1512	1.8484	0.0645	-0.0133	0.0053	0.0551	0.0227	6.40698	3.28986	-0.0250813277233141	68351	63210	61489
c2y_0053101	c3y_0550001	-0.288	0.3298	-0.873	0.3827	0.0113	0.0047	0.0551	0.0055	6.40698	0.808824	0.0176328963174486	68351	63210	61489
c2y_0053101	c3y_0560001	0.5044	1.3878	0.3635	0.7162	0.0091	0.0051	0.0551	0.0019	6.40698	0.287879	0.00470248752670243	68351	63210	61489
c2y_0053101	c3y_0570001	0.0057	0.2022	0.0282	0.9775	-0.0015	0.0051	0.0551	0.0135	6.40698	2.01493	-0.00182181996653743	68351	63210	61489
c2y_0053101	c3y_0570002	-0.4664	0.4197	-1.1111	0.2665	0.0089	0.0047	0.0551	0.0049	6.40698	0.742424	0.0184594018164332	68351	54427	53032
c2y_0053101	c3y_0570003	0.1994	0.3538	0.5636	0.573	0.0024	0.0052	0.0551	0.0045	6.40698	0.681818	-0.000592136730664272	68351	63210	61489
c2y_0053101	c3y_0570004	-0.086	0.1646	-0.5222	0.6015	-0.0043	0.0046	0.0551	0.0158	6.40698	2.32353	-0.00213523683626797	68351	63210	61489
c2y_0053101	c3y_0580001	-0.0266	0.1654	-0.1607	0.8724	0.0055	0.0053	0.0551	0.0167	6.40698	1.19286	0.00693661037368573	68351	63210	61489
c2y_0053101	c3y_0580002	0.0519	0.2149	0.2413	0.8093	0.005	0.0051	0.0551	0.0096	6.40698	1.35211	0.00429119230956269	68351	63210	61489
c2y_0053101	c3y_0580003	0.3242	0.3412	0.9501	0.3421	-0.0109	0.0058	0.0551	0.0062	6.40698	0.911765	-0.0182076954047535	68351	63210	61489
c2y_0053101	c3y_0580004	-0.0252	0.1882	-0.1341	0.8933	-0.0019	0.0053	0.0551	0.0144	6.40698	1.89474	-0.00136908840709393	68351	63210	61489
c2y_0053101	c3y_0590001	-0.0314	0.2058	-0.1525	0.8788	0.0051	0.0053	0.0551	0.0118	6.40698	1.66197	0.00647043911613849	68351	63210	61489
c2y_0053101	c3y_0590002	0.0581	0.2013	0.2887	0.7728	-2e-04	0.0049	0.0551	0.0108	6.40698	1.61194	-0.0016871204190993	68351	63210	61489
c2y_0053101	c3y_0590003	0.2294	0.3548	0.6465	0.5179	-0.0052	0.0051	0.0551	0.0067	6.40698	0.848101	-0.0103526363143466	68351	61862	60145
c2y_0053101	c3y_0590004	6e-04	0.3255	0.0017	0.9986	0.003	0.0054	0.0551	0.0048	6.40698	0.648649	0.00333464428456746	68351	61862	60145
c2y_0053101	c3y_0590005	-0.2792	0.2636	-1.0593	0.2895	-0.0037	0.0059	0.0551	0.0082	6.40698	1.28125	0.00199825855962549	68351	61862	60145
c2y_0053101	c3y_0590006	NA	NA	NA	NA	0.0036	0.0056	0.0551	-0.0119	6.40698	-2.01695	NA	68351	59247	57701
c2y_0053101	c3y_0590007	0.3308	0.2791	1.1849	0.236	-0.003	0.0055	0.0551	0.0083	6.40698	1.22059	-0.0106585822382994	68351	61862	60145
c2y_0053101	c3y_0600101_1	NA	NA	NA	NA	0.0021	0.0051	0.0551	-0.01	6.40698	-1.5625	NA	68351	70970	60670
c2y_0053101	c3y_0600101_2	NA	NA	NA	NA	NA	NA	0.0551	0.001	6.40698	0.15625	NA	68351	79712	68295
c2y_0053101	c3y_0600101_3	NA	NA	NA	NA	0.0029	0.0058	0.0551	-0.0012	6.40698	-0.181818	NA	68351	40817	36187
c2y_0053101	c3y_0600101_4	NA	NA	NA	NA	-0.0068	0.0055	0.0551	-0.0052	6.40698	-0.787879	NA	68351	67970	62278
c2y_0053101	c3y_0600201	-0.0439	0.2025	-0.2168	0.8283	0.0029	0.0054	0.0551	0.0099	6.40698	1.54688	0.004301580693537	68351	61862	60145
c2y_0053101	c3y_0600202	NA	NA	NA	NA	4e-04	0.0053	0.0551	-0.0015	6.40698	-0.245902	NA	68351	61862	60145
c2y_0053101	c3y_0600301	NA	NA	NA	NA	0.0026	0.0051	0.0551	-0.004	6.40698	-0.625	NA	68351	61862	60145
c2y_0053101	c3y_0610001	0.2002	0.2333	0.8585	0.3906	8e-04	0.0056	0.0551	0.0086	6.40698	1.34375	-0.00360905707717038	68351	61862	60145
c2y_0053101	c3y_0611001	0.179	0.2549	0.7025	0.4824	9e-04	0.0055	0.0551	0.0081	6.40698	1.15714	-0.00290103025305471	68351	61862	60145
c2y_0053101	c3y_0611101	0.2218	0.4807	0.4614	0.6445	0.0045	0.0053	0.0551	0.0025	6.40698	0.396825	0.00232989498957632	68351	61862	60145
c2y_0053101	c3y_0611201	NA	NA	NA	NA	NA	NA	0.0551	9e-04	6.40698	0.125	NA	68351	61862	60145
c2y_0053101	c3y_0611301	0.3233	0.2175	1.4861	0.1372	0.004	0.0052	0.0551	0.0124	6.40698	1.96825	-0.00427126690421396	68351	61862	60145
c2y_0053101	c3y_0611401	0.0656	0.2995	0.219	0.8266	0.0101	0.0047	0.0551	0.0054	6.40698	0.857143	0.0100966704671686	68351	61862	60145
c2y_0053101	c3y_0611501	-0.4175	0.5041	-0.8282	0.4075	0.0145	0.0051	0.0551	0.0038	6.40698	0.584615	0.022384665344251	68351	61862	60145
c2y_0053101	c3y_0611601	NA	NA	NA	NA	9e-04	0.0048	0.0551	-0.0069	6.40698	-1.1129	NA	68351	61862	60145
c2y_0053101	c3y_0620001	0.1775	0.2227	0.7971	0.4254	-0.0092	0.0052	0.0551	0.0089	6.40698	1.36923	-0.0143400846317064	68351	61862	60145
c2y_0053101	c3y_0620101	0.062	0.1251	0.4957	0.6201	0.0034	0.0049	0.0551	0.0235	6.40698	3.4058	0.0015042020543144	68351	61862	60145
c2y_0053101	c3y_0620201	-0.3434	0.3444	-0.997	0.3187	9e-04	0.0053	0.0551	0.0055	6.40698	0.887097	0.00717059705798948	68351	61862	60145
c2y_0053101	c3y_0620301	-0.0824	0.2054	-0.401	0.6884	0.0037	0.0052	0.0551	0.0119	6.40698	1.77612	0.00632358270520475	68351	61862	60145
c2y_0053101	c3y_0630001	-0.1865	0.1461	-1.2768	0.2017	0.0056	0.0057	0.0551	0.0247	6.40698	3.43056	0.0135496893491651	68351	60307	58679
c2y_0053101	c3y_0631001	-0.0215	0.1938	-0.1108	0.9118	0.0024	0.005	0.0551	0.0118	6.40698	1.61644	0.00328527694444477	68351	60304	58668
c2y_0053101	c3y_0631101	-0.3161	0.229	-1.3802	0.1675	0.0025	0.0055	0.0551	0.0114	6.40698	1.96552	0.0110044937693654	68351	61299	59635
c2y_0053101	c3y_0631201	-0.0458	0.2769	-0.1655	0.8685	0.0017	0.0049	0.0551	0.0059	6.40698	0.951613	0.00275593287797624	68351	61296	59633
c2y_0053101	c3y_0631401	-0.1815	0.1569	-1.1572	0.2472	-2.6145e-05	0.0056	0.0551	0.0221	6.40698	3.25	0.00655930971287771	68351	61299	59635
c2y_0053101	c3y_asq_acomu	0.0842	0.0975	0.8636	0.3878	0.0041	0.0049	0.0551	0.0538	6.40698	6.725	0.000104241251149286	68351	71648	61269
c2y_0053101	c3y_asq_bgm	0.1659	0.1	1.6579	0.0973	-0.0057	0.005	0.0551	0.05	6.40698	5.88235	-0.0160623176307358	68351	71648	61269
c2y_0053101	c3y_asq_cfm	0.0361	0.0973	0.3709	0.7107	-0.016	0.0054	0.0551	0.0484	6.40698	6.36842	-0.0212383080396195	68351	71648	61269
c2y_0053101	c3y_asq_dproblem	-0.0037	0.1097	-0.0339	0.973	-0.0067	0.0054	0.0551	0.0531	6.40698	6.39759	-0.0078786964974939	68351	71648	61269
c2y_0053101	c3y_asq_epersonal	0.0503	0.1124	0.4471	0.6548	0.0019	0.0054	0.0551	0.0544	6.40698	6.55422	-0.000617541517855224	68351	71648	61269
c2y_0053101	c3y_asq_total	0.0582	0.0969	0.601	0.5478	-0.0077	0.0055	0.0551	0.0674	6.40698	8.53165	-0.0123369551729014	68351	69212	65918
c2y_0053101	c3y_bed_time	0.0985	0.1336	0.7374	0.4609	0.0029	0.0051	0.0551	0.0309	6.40698	4.29167	-0.000972383742741364	68351	79735	68315
c2y_0053101	c3y_bmi	0.1988	0.0602	3.3014	0.001	0.0079	0.0056	0.0551	0.2654	6.40698	15.7976	-0.0193245818737196	68351	67658	67658
c2y_0053101	c3y_nap_count	0.3232	0.1687	1.9158	0.0554	0.004	0.0053	0.0551	0.0206	6.40698	3.12121	-0.0068267669024802	68351	79780	68351
c2y_0053101	c3y_night_wake_up_count	0.0263	0.1469	0.1794	0.8577	0.0072	0.0051	0.0551	0.0214	6.40698	2.77922	0.00715014407343744	68351	79780	68351
c2y_0053101	c3y_sleep_time_day	0.1024	0.1367	0.7489	0.4539	0.0028	0.0049	0.0551	0.0233	6.40698	3.32857	-0.000626661357416214	68351	77493	66442
c2y_0053101	c3y_sleep_time_night	-0.1242	0.1236	-1.0044	0.3152	-0.0041	0.0053	0.0551	0.0351	6.40698	4.94366	0.000754513547471758	68351	69403	59556
c2y_0053101	c3y_total_sleep_time	0.1702	0.1845	0.9222	0.3564	-0.0019	0.0049	0.0551	0.0118	6.40698	1.84375	-0.00661692052653325	68351	79660	68253
c2y_0053101	c3y_wake_up_time	0.0909	0.0872	1.0416	0.2976	-0.0283	0.0053	0.0551	0.0777	6.40698	9.03488	-0.0391785101008818	68351	79507	68118
c2y_0053101	c4y_0010101	-0.4309	0.2684	-1.6056	0.1084	0.015	0.0053	0.0551	0.0097	6.40698	1.34722	0.0282418257154466	68351	54023	52513
c2y_0053101	c4y_0010201	NA	NA	NA	NA	NA	NA	0.0551	0.0012	6.40698	0.179104	NA	68351	54087	52572
c2y_0053101	c4y_0010301	0.2678	0.188	1.4247	0.1543	0.0058	0.0045	0.0551	0.0124	6.40698	1.74648	-0.000743415350695348	68351	61648	59934
c2y_0053101	c4y_0030002	0.026	0.052	0.4988	0.6179	0.0262	0.0064	0.0551	0.3831	6.40698	15.324	0.0321759334477183	68351	61779	60068
c2y_0053101	c4y_0042101	1	0.0784	13.698	1.0437e-42	0.4523	0.0055	0.0551	0.0484	6.40698	5.31868	0.458099678206839	68351	61633	59930
c2y_0053101	c4y_0042102b	1	0.0731	14.5468	6.1181e-48	0.4552	0.0054	0.0551	0.0495	6.40698	5.625	0.460656166006745	68351	61844	60145
c2y_0053101	c4y_0051001	0.151	0.1334	1.1324	0.2575	0.0118	0.0052	0.0551	0.0331	6.40698	3.48421	0.0066360847431951	68351	61531	59824
c2y_0053101	c4y_0051101	0.1862	0.1112	1.6741	0.0941	-0.0054	0.0047	0.0551	0.0364	6.40698	4.33333	-0.014869229565969	68351	61616	59910
c2y_0053101	c4y_0051201	0.1278	0.1108	1.1535	0.2487	-0.0061	0.0056	0.0551	0.0432	6.40698	4.45361	-0.0135367698898776	68351	61100	59404
c2y_0053101	c4y_0051301	-0.4382	0.3579	-1.2245	0.2208	0.0066	0.0053	0.0551	0.0069	6.40698	1.01471	0.0162335888104385	68351	61077	59382
c2y_0053101	c4y_0051401	-0.0413	0.2623	-0.1573	0.875	0.0036	0.0055	0.0551	0.0091	6.40698	1.3	0.0049831266768542	68351	61700	59991
c2y_0053101	c4y_0051501	0.2971	0.1692	1.7561	0.0791	0.0035	0.0051	0.0551	0.0178	6.40698	2.25316	-0.0057249953346815	68351	61689	59980
c2y_0053101	c4y_0053801	0.0138	0.186	0.0744	0.9407	0.0091	0.0049	0.0551	0.0116	6.40698	1.78462	0.0098512929555897	68351	61478	59771
c2y_0053101	c4y_0053901	-0.2197	0.2868	-0.7661	0.4436	0.0248	0.006	0.0551	0.0078	6.40698	1.16418	0.0324628640116481	68351	61554	59849
c2y_0053101	c4y_0054001	0.5541	0.3985	1.3907	0.1643	0.0253	0.0047	0.0551	0.0061	6.40698	0.953125	0.0182594337987007	68351	59626	57987
c2y_0053101	c4y_0054401	0.3327	0.7054	0.4716	0.6372	0.0028	0.0051	0.0551	0.0025	6.40698	0.378788	-0.000903941189259358	68351	61862	60145
c2y_0053101	c4y_0055701	-0.1195	0.1524	-0.784	0.433	0.0024	0.0051	0.0551	0.0227	6.40698	3.06757	0.00709810312194483	68351	61862	60145
c2y_0053101	c4y_0056001	0.1707	0.3877	0.4404	0.6596	-0.0021	0.005	0.0551	0.0039	6.40698	0.629032	-0.00491950921025815	68351	61862	60145
c2y_0053101	c4y_0056101	0.1573	0.2012	0.7819	0.4343	0.0017	0.0053	0.0551	0.0125	6.40698	2.19298	-0.00237093232970871	68351	61862	60145
c2y_0053101	c4y_0056301	0.1288	0.227	0.5673	0.5705	-0.0048	0.0048	0.0551	0.0099	6.40698	1.43478	-0.00847541332821892	68351	61862	60145
c2y_0053101	c4y_0056401	-0.0942	0.2663	-0.3539	0.7234	0.0072	0.0056	0.0551	0.0059	6.40698	0.880597	0.00978418233115913	68351	61862	60145
c2y_0053101	c4y_0060101	0.3906	0.4342	0.8995	0.3684	-2e-04	0.0053	0.0551	0.0046	6.40698	0.657143	-0.00663498310753017	68351	61862	60145
c2y_0053101	c4y_0060201	NA	NA	NA	NA	0.0615	0.0057	0.0551	-4.8573e-05	6.40698	-0.00703957	NA	68351	61862	60145
c2y_0053101	c4y_0060301b	0.0804	0.5807	0.1384	0.8899	0.0059	0.0051	0.0551	0.0017	6.40698	0.261538	0.00576556132583945	68351	61844	60145
c2y_0053101	c4y_0070001_3	0.3412	0.2232	1.5283	0.1264	-9.4486e-05	0.0046	0.0551	0.0123	6.40698	1.5375	-0.00930171302364833	68351	64328	60536
c2y_0053101	c4y_0070101	0.2142	0.1218	1.7584	0.0787	-0.0016	0.005	0.0551	0.0342	6.40698	4.5	-0.0115443529398777	68351	61862	60145
c2y_0053101	c4y_0070201	0.2732	0.1568	1.7424	0.0814	0.0014	0.0052	0.0551	0.0232	6.40698	3.13514	-0.00859178338501233	68351	61862	60145
c2y_0053101	c4y_0070301	0.4	0.1854	2.157	0.031	0.0026	0.0047	0.0551	0.0171	6.40698	2.28	-0.00982366679817431	68351	61862	60145
c2y_0053101	c4y_0070501_3	0.3612	0.6161	0.5863	0.5577	0.0019	0.0053	0.0551	0.0028	6.40698	0.444444	-0.00246063393427887	68351	60593	58284
c2y_0053101	c4y_0070601	0.1661	0.1429	1.1619	0.2453	0.0037	0.0053	0.0551	0.0223	6.40698	3.32836	-0.00189572878332181	68351	61862	60145
c2y_0053101	c4y_0070701	0.2801	0.2512	1.1151	0.2648	-0.0015	0.0054	0.0551	0.0086	6.40698	1.26471	-0.00798139587448846	68351	61411	59707
c2y_0053101	c4y_0070801	NA	NA	NA	NA	0.0012	0.0056	0.0551	-9e-04	6.40698	-0.136364	NA	68351	61700	59990
c2y_0053101	c4y_0073501_2	-0.017	0.1285	-0.1325	0.8946	0.0119	0.0056	0.0551	0.0278	6.40698	3.97143	0.0136406492290725	68351	62863	62863
c2y_0053101	c4y_0073501_3	NA	NA	NA	NA	0.0167	0.0048	0.0551	-0.0024	6.40698	-0.347826	NA	68351	61277	59959
c2y_0053101	c4y_0074001_2	0.2453	0.2496	0.9826	0.3258	0.0061	0.0054	0.0551	0.0094	6.40698	1.25333	0.000972285313505131	68351	62924	61326
c2y_0053101	c4y_0075001_2	-0.2075	0.611	-0.3395	0.7342	0.0019	0.0051	0.0551	0.0023	6.40698	0.315068	0.00453022430745482	68351	60951	59455
c2y_0053101	c4y_0075001_3	NA	NA	NA	NA	NA	NA	0.0551	0.0017	6.40698	0.257576	NA	68351	59290	57868
c2y_0053101	c4y_0075501_2	-0.3381	1.6386	-0.2063	0.8365	0.0103	0.0053	0.0551	0.0019	6.40698	0.253333	0.0150412728168431	68351	79490	68105
c2y_0053101	c4y_0075501_3	0.5032	0.3084	1.6315	0.1028	0.0011	0.005	0.0551	0.008	6.40698	1.17647	-0.00967433079512435	68351	77888	66969
c2y_0053101	c4y_0077001	0.3561	0.2302	1.5471	0.1218	0.0123	0.0053	0.0551	0.0128	6.40698	1.72973	0.00398816539339958	68351	61760	60047
c2y_0053101	c4y_0077101	0.2345	0.3708	0.6324	0.5271	0.002	0.0051	0.0551	0.0048	6.40698	0.761905	-0.00169707501980052	68351	61540	59832
c2y_0053101	c4y_0077102	0.132	0.1707	0.7732	0.4394	0.019	0.0055	0.0551	0.0182	6.40698	2.84375	0.0170294209723288	68351	61614	59906
c2y_0053101	c4y_0080001	0.0424	0.1664	0.2548	0.7989	-9e-04	0.0052	0.0551	0.0192	6.40698	2.59459	-0.00244992249298658	68351	61048	59359
c2y_0053101	c4y_0081001	-0.1777	0.1697	-1.0471	0.295	7e-04	0.0051	0.0551	0.0209	6.40698	2.98571	0.00705800202964131	68351	61589	59881
c2y_0053101	c4y_0090001	-0.1101	0.2393	-0.4601	0.6455	0.0062	0.0053	0.0551	0.0092	6.40698	1.31429	0.00950325142146452	68351	61610	59905
c2y_0053101	c4y_0091001	NA	NA	NA	NA	0.0022	0.005	0.0551	-0.0042	6.40698	-0.494118	NA	68351	61560	59856
c2y_0053101	c4y_0100001	-0.095	0.2737	-0.3472	0.7285	-0.0039	0.0053	0.0551	0.0062	6.40698	0.775	-0.00254937220951478	68351	61568	59862
c2y_0053101	c4y_0110001	0.1768	0.1086	1.6288	0.1033	-0.004	0.0047	0.0551	0.0425	6.40698	5.66667	-0.0135477754868074	68351	61675	59969
c2y_0053101	c4y_0120001	-0.0506	0.0899	-0.5622	0.574	0.0031	0.0055	0.0551	0.0673	6.40698	6.23148	0.00715419632742663	68351	52611	51142
c2y_0053101	c4y_0130001	0.0774	0.0928	0.8342	0.4042	0.0072	0.0052	0.0551	0.0658	6.40698	6.38835	0.00426071198939499	68351	49932	48551
c2y_0053101	c4y_0130102	NA	NA	NA	NA	NA	NA	0.0551	6e-04	6.40698	0.0909091	NA	68351	49370	47994
c2y_0053101	c4y_0130103	0.0872	0.1905	0.458	0.647	-0.0031	0.0051	0.0551	0.0159	6.40698	2.09211	-0.00652237008807756	68351	50549	49135
c2y_0053101	c4y_0130104	0.0468	0.1029	0.4544	0.6496	0.0048	0.0054	0.0551	0.0529	6.40698	5.75	0.00282492534563095	68351	61622	59918
c2y_0053101	c4y_0130105	0.2922	0.2707	1.0795	0.2804	-0.0142	0.0055	0.0551	0.0078	6.40698	1.18182	-0.0223279901741556	68351	60142	58505
c2y_0053101	c4y_0140001	-0.1993	0.1482	-1.345	0.1786	0.0075	0.0058	0.0551	0.0294	6.40698	3.45882	0.0170217898622468	68351	59228	57635
c2y_0053101	c4y_0150001	0.15	0.0997	1.5046	0.1324	0.0311	0.0054	0.0551	0.061	6.40698	6.0396	0.026506444548071	68351	61699	59994
c2y_0053101	c4y_0160001	0.1604	0.1196	1.3413	0.1798	0.0152	0.0057	0.0551	0.0459	6.40698	4.25	0.0088309023622351	68351	61717	60009
c2y_0053101	c4y_0160101	0.1389	0.1062	1.3084	0.1907	0.024	0.0055	0.0551	0.0605	6.40698	4.80159	0.0191387270206475	68351	61329	59645
c2y_0053101	c4y_0160201	0.2455	0.1253	1.9589	0.0501	0.0206	0.005	0.0551	0.0354	6.40698	3.33962	0.0120709144614291	68351	61302	59618
c2y_0053101	c4y_0160301	-0.7696	2.3598	-0.3261	0.7443	0.0154	0.005	0.0551	0.004	6.40698	0.449438	0.0289787334563803	68351	61581	59873
c2y_0053101	c4y_0170001	0.1578	0.133	1.1872	0.2351	0.0156	0.0052	0.0551	0.0358	6.40698	3.69072	0.0109015149390816	68351	57915	56363
c2y_0053101	c4y_0180001	0.0329	0.2573	0.1278	0.8983	0.02	0.005	0.0551	0.0066	6.40698	0.942857	0.0217912301053635	68351	61192	59497
c2y_0053101	c4y_0190001	NA	NA	NA	NA	NA	NA	0.0551	-1e-04	6.40698	-0.0140845	NA	68351	61929	59853
c2y_0053101	c4y_0200001	0.257	0.1187	2.1658	0.0303	-0.009	0.0052	0.0551	0.0431	6.40698	4.14423	-0.0234183417495248	68351	61689	59977
c2y_0053101	c4y_0210001	0.2403	0.1184	2.0286	0.0425	-0.0083	0.0054	0.0551	0.0417	6.40698	4.04854	-0.0215763383383318	68351	62053	59974
c2y_0053101	c4y_0210101	0.1586	0.1116	1.4216	0.1551	-0.0063	0.0054	0.0551	0.0518	6.40698	4.7963	-0.0161564312590408	68351	61695	59989
c2y_0053101	c4y_0210401	0.2545	0.1893	1.3449	0.1787	-0.008	0.0055	0.0551	0.0183	6.40698	2.17857	-0.017409207750343	68351	62078	59996
c2y_0053101	c4y_0220001	0.1711	0.0941	1.8191	0.0689	-0.0043	0.0052	0.0551	0.0566	6.40698	5.44231	-0.0150711117761593	68351	61919	59846
c2y_0053101	c4y_0230001	0.1169	0.1001	1.1675	0.243	0.003	0.0056	0.0551	0.06	6.40698	5.45455	-0.00276274162279661	68351	49042	42181
c2y_0053101	c4y_0240001	0.1673	0.3062	0.5463	0.5849	0.0262	0.0054	0.0551	0.0051	6.40698	0.607143	0.026649822545151	68351	59809	58483
c2y_0053101	c4y_0250001	0.3223	0.4456	0.7233	0.4695	0.027	0.0052	0.0551	0.0038	6.40698	0.493506	0.0256181936990151	68351	59805	58480
c2y_0053101	c4y_0250101	0.5433	0.5789	0.9385	0.348	0.0037	0.0053	0.0551	0.0043	6.40698	0.551282	-0.0044451835907034	68351	59634	58311
c2y_0053101	c4y_0250201	NA	NA	NA	NA	0.0235	0.0049	0.0551	-0.0038	6.40698	-0.575758	NA	68351	59801	58473
c2y_0053101	c4y_0250202	0.3647	0.3022	1.2067	0.2275	0.0152	0.0053	0.0551	0.0067	6.40698	0.971014	0.00993130644614218	68351	59733	58407
c2y_0053101	c4y_0250203	0.3701	0.4402	0.8406	0.4006	0.0181	0.0054	0.0551	0.0045	6.40698	0.625	0.0145864249694741	68351	58159	57132
c2y_0053101	c4y_0250204	0.0711	0.2603	0.2732	0.7847	0.0146	0.0055	0.0551	0.0071	6.40698	1.01429	0.0151800710897038	68351	58174	57148
c2y_0053101	c4y_0250205	0.1719	0.5603	0.3068	0.759	0.0211	0.005	0.0551	0.0022	6.40698	0.333333	0.0220360186262172	68351	58136	57111
c2y_0053101	c4y_0250206	NA	NA	NA	NA	0.0054	0.0052	0.0551	-0.0072	6.40698	-1.10769	NA	68351	58088	57068
c2y_0053101	c4y_0250207	-0.2137	0.3301	-0.6473	0.5174	0.0086	0.0057	0.0551	0.0055	6.40698	0.785714	0.0136412736063308	68351	57999	56977
c2y_0053101	c4y_0250208	-0.0618	0.2019	-0.3059	0.7597	0.0084	0.0055	0.0551	0.0108	6.40698	1.52113	0.0112919412169602	68351	56053	55257
c2y_0053101	c4y_0250209	0.6428	0.7764	0.8279	0.4077	0.0054	0.0056	0.0551	0.0037	6.40698	0.552239	-0.00322571367155159	68351	56066	55269
c2y_0053101	c4y_0250210	-0.0822	0.5043	-0.163	0.8705	0.0175	0.0052	0.0551	0.0021	6.40698	0.333333	0.021101955917959	68351	56035	55238
c2y_0053101	c4y_0250211	NA	NA	NA	NA	0.0201	0.0055	0.0551	-0.0076	6.40698	-1.15152	NA	68351	55716	54927
c2y_0053101	c4y_0250212	NA	NA	NA	NA	0.0221	0.0054	0.0551	-0.0094	6.40698	-1.36232	NA	68351	56035	55239
c2y_0053101	c4y_0260001	0.1421	0.2202	0.6453	0.5188	0.005	0.0053	0.0551	0.0102	6.40698	1.36	0.00207711661399889	68351	59091	59091
c2y_0053101	c4y_0270001	-0.1278	0.1292	-0.989	0.3227	-0.004	0.0053	0.0551	0.031	6.40698	4.13333	0.00102401564785178	68351	59091	59091
c2y_0053101	c4y_0280001	-0.0219	0.138	-0.1586	0.874	-0.0014	0.0053	0.0551	0.0216	6.40698	3.27273	-0.000781000828419009	68351	59032	59032
c2y_0053101	c4y_0290001	0.0708	0.0825	0.8575	0.3912	0.0047	0.006	0.0551	0.0941	6.40698	9.50505	-3.90290772473896e-05	68351	58926	58926
c2y_0053101	c4y_0300101	0.1493	0.1457	1.0253	0.3052	-0.0046	0.0048	0.0551	0.0224	6.40698	3.29412	-0.0106086068175254	68351	59006	59006
c2y_0053101	c4y_0300201	0.4957	0.2826	1.7539	0.0795	-0.0099	0.0051	0.0551	0.0102	6.40698	1.39726	-0.0233588741736976	68351	58597	57806
c2y_0053101	c4y_0300301	-0.0178	0.1417	-0.1255	0.9002	0.0014	0.0051	0.0551	0.023	6.40698	3.15068	0.00225451943472776	68351	58615	57823
c2y_0053101	c4y_0300401	0.1851	0.1661	1.1141	0.2652	0.0055	0.0052	0.0551	0.021	6.40698	3	-0.000274152215070442	68351	58376	57589
c2y_0053101	c4y_0300501	0.2185	0.1534	1.4241	0.1544	-3e-04	0.0053	0.0551	0.0208	6.40698	3.05882	-0.00803183982313231	68351	58487	57698
c2y_0053101	c4y_0300601	-0.049	0.1518	-0.3228	0.7469	0.0115	0.0059	0.0551	0.0234	6.40698	3.34286	0.0149470877587528	68351	58518	57727
c2y_0053101	c4y_0310101	0.1424	0.1491	0.9553	0.3394	-9e-04	0.0053	0.0551	0.0242	6.40698	3.36111	-0.00641880757690848	68351	62765	61174
c2y_0053101	c4y_0310201	0.19	0.1374	1.3828	0.1667	-0.005	0.0053	0.0551	0.0318	6.40698	4.24	-0.0139088587224324	68351	62841	61247
c2y_0053101	c4y_0310301	0.1672	0.1886	0.8867	0.3752	-0.0091	0.0047	0.0551	0.0176	6.40698	2.14634	-0.0155282786539832	68351	62606	61028
c2y_0053101	c4y_0310401b	NA	NA	NA	NA	0.0016	0.0048	0.0551	-0.0049	6.40698	-0.544444	NA	68351	61845	60145
c2y_0053101	c4y_0310501	-0.0565	0.2646	-0.2135	0.831	0.0051	0.0047	0.0551	0.0093	6.40698	1	0.00698626226664593	68351	62274	60713
c2y_0053101	c4y_0310601	0.2827	0.5178	0.5459	0.5851	0.0011	0.0052	0.0551	0.0044	6.40698	0.473118	-0.00332362543539394	68351	62714	61130
c2y_0053101	c4y_0310901b	0.0452	0.2096	0.2156	0.8293	-0.0038	0.0052	0.0551	0.0128	6.40698	1.52381	-0.00549603981614341	68351	61845	60145
c2y_0053101	c4y_0320001	-0.0055	0.2118	-0.0262	0.9791	0.0065	0.0055	0.0551	0.0102	6.40698	1.36	0.00753015327652174	68351	77614	66196
c2y_0053101	c4y_0330001	-0.018	0.207	-0.0869	0.9308	0.0021	0.0056	0.0551	0.0128	6.40698	1.80282	0.00288734996511337	68351	77614	66196
c2y_0053101	c4y_0330002	-0.0787	0.2428	-0.324	0.7459	0.0039	0.0059	0.0551	0.0097	6.40698	1.12791	0.00631695203455412	68351	77614	66196
c2y_0053101	c4y_0330101	-0.0205	0.3265	-0.0628	0.9499	0.0144	0.0055	0.0551	0.0055	6.40698	0.723684	0.016712877739955	68351	77614	66196
c2y_0053101	c4y_0330201	0.0554	0.1766	0.3137	0.7537	-6e-04	0.0052	0.0551	0.0201	6.40698	2.61039	-0.00260210429051961	68351	77614	66196
c2y_0053101	c4y_0340001	-0.1733	0.3347	-0.5177	0.6047	-0.001	0.0056	0.0551	0.0055	6.40698	0.774648	0.00190248998103596	68351	69375	58724
c2y_0053101	c4y_0350001	0.0492	0.2164	0.2271	0.8203	0.0094	0.0058	0.0551	0.0112	6.40698	1.67164	0.00942299141369634	68351	77736	66327
c2y_0053101	c4y_0360001	-0.3364	0.8883	-0.3787	0.7049	0.0189	0.0057	0.0551	0.0024	6.40698	0.32	0.0448918971913388	68351	20259	17708
c2y_0053101	c4y_0380001	0.0559	0.2191	0.2552	0.7986	0.0143	0.0052	0.0551	0.0126	6.40698	1.7027	0.0295857344224627	68351	20259	17708
c2y_0053101	c4y_0450001	-0.013	0.1975	-0.0658	0.9475	-0.0226	0.0052	0.0551	0.0126	6.40698	1.82609	-0.0488131901725571	68351	20259	17708
c2y_0053101	c4y_0460001	0.1563	0.1459	1.0716	0.2839	-0.0104	0.005	0.0551	0.0238	6.40698	3.01266	-0.0286486518422181	68351	20259	17708
c2y_0053101	c4y_0480001	0.1036	0.1096	0.9453	0.3445	0.0072	0.0051	0.0551	0.0387	6.40698	5.16	0.010855708530208	68351	20259	17708
c2y_0053101	c4y_0490001_1	-0.1121	0.2147	-0.5221	0.6016	-0.0014	0.0052	0.0551	0.0125	6.40698	1.66667	0.00148896979977625	68351	71814	65231
c2y_0053101	c4y_0490001_2	0.2093	0.2527	0.8284	0.4074	-7e-04	0.0052	0.0551	0.0097	6.40698	1.34722	-0.00602308977890558	68351	38984	36587
c2y_0053101	c4y_0490001_3	-0.3277	1.6587	-0.1976	0.8434	0.0053	0.0049	0.0551	0.0014	6.40698	0.208955	0.00958417846242995	68351	52971	49584
c2y_0053101	c4y_0500001	0.0591	0.0684	0.8631	0.3881	-0.0038	0.0055	0.0551	0.097	6.40698	1.13984	-0.0133223594859142	68351	20259	17708
c2y_0053101	c4y_0500101	0.0165	0.0896	0.1846	0.8536	-0.0025	0.005	0.0551	0.1015	6.40698	1.31818	-0.00704082800168935	68351	20259	17708
c2y_0053101	c4y_asq_acomu	0.1234	0.1072	1.1511	0.2497	-0.0045	0.0051	0.0551	0.058	6.40698	6.59091	-0.0123668272751162	68351	69328	66028
c2y_0053101	c4y_asq_bgm	0.1204	0.1102	1.0928	0.2745	-0.0093	0.0053	0.0551	0.0502	6.40698	6.12195	-0.0169187738454094	68351	69328	66028
c2y_0053101	c4y_asq_cfm	0.0567	0.1034	0.548	0.5837	-0.0156	0.0053	0.0551	0.0527	6.40698	6.3494	-0.0204339396507145	68351	69223	65924
c2y_0053101	c4y_asq_dproblem	0.19	0.1231	1.5438	0.1226	-0.0039	0.0049	0.0551	0.0419	6.40698	5.2375	-0.0138706667870916	68351	69258	65956
c2y_0053101	c4y_asq_epersonal	-0.142	0.148	-0.9596	0.3372	0.0026	0.0055	0.0551	0.0279	6.40698	3.44444	0.00863985660240911	68351	69212	65918
c2y_0053101	c4y_asq_total	0.0804	0.1107	0.7261	0.4678	-0.0058	0.0056	0.0551	0.0553	6.40698	6.28409	-0.0111007744981565	68351	69261	65962
c2y_0053101	c4y_bmi	0.1459	0.0602	2.4229	0.0154	0.0163	0.0055	0.0551	0.2773	6.40698	16.7048	-0.000967565538368036	68351	64752	62918
c2y_0053101	c6m_0010201_1	0.0215	0.177	0.1214	0.9034	-9e-04	0.0053	0.0551	0.0218	6.40698	1.87931	-0.00174989717689449	68351	70403	66615
c2y_0053101	c6m_0010201_2	-0.1271	0.2051	-0.6197	0.5354	0.0042	0.005	0.0551	0.016	6.40698	1.64948	0.00827761851086847	68351	68095	68095
c2y_0053101	c6m_0010201_3	-0.3919	0.651	-0.6021	0.5471	-0.0085	0.0048	0.0551	0.0042	6.40698	0.466667	-0.00263313742947571	68351	68095	68095
c2y_0053101	c6m_0010201_5	0.0196	0.1406	0.1393	0.8892	-0.0053	0.0054	0.0551	0.0312	6.40698	2.88889	-0.00641320697908746	68351	67753	67753
c2y_0053101	c6m_0020001_1	0.118	0.1908	0.6185	0.5362	-0.0124	0.0053	0.0551	0.0142	6.40698	1.97222	-0.01632444968104	68351	67753	67753
c2y_0053101	c6m_0020001_2	-0.1586	0.4553	-0.3483	0.7276	0.0057	0.005	0.0551	0.0029	6.40698	0.467742	0.00796367178854109	68351	67753	67753
c2y_0053101	c6m_0020001_3	-0.0601	0.1994	-0.3012	0.7633	0.0086	0.0057	0.0551	0.0132	6.40698	1.97015	0.0106273540663201	68351	67701	67701
c2y_0053101	c6m_0040108b	NA	NA	NA	NA	-2.6895e-06	0.0053	0.0551	-0.0074	6.40698	-0.795699	NA	68351	61559	61558
c2y_0053101	c6m_0040109b	NA	NA	NA	NA	NA	NA	0.0551	3e-04	6.40698	0.0333333	NA	68351	58782	57354
c2y_0053101	c6m_0040110b	-0.0165	0.1759	-0.0935	0.9255	0.0057	0.005	0.0551	0.0225	6.40698	2.29592	0.00714275373063561	68351	59324	57763
c2y_0053101	c6m_0040111b	-0.1784	0.3712	-0.4807	0.6307	0.0046	0.005	0.0551	0.0059	6.40698	0.641304	0.00851764444388797	68351	60039	58484
c2y_0053101	c6m_0070103_checked	-0.0715	0.0549	-1.3016	0.1931	0.0192	0.0058	0.0551	0.2189	6.40698	12.3672	0.0329485895578501	68351	73304	66445
c2y_0053101	c6m_0090001b	-0.1485	0.3672	-0.4043	0.686	-0.004	0.0053	0.0551	0.0033	6.40698	0.611111	-0.00248443845690984	68351	59184	57644
c2y_0053101	c6m_0170001_1	-0.0796	0.2577	-0.309	0.7573	0.0012	0.0056	0.0551	0.0062	6.40698	1.05085	0.00276310244214646	68351	67637	67637
c2y_0053101	c6m_0170001_2	0.0941	0.2075	0.4535	0.6502	-0.002	0.0058	0.0551	0.0098	6.40698	1.66102	-0.00433949869323255	68351	67613	67613
c2y_0053101	c6m_0180001_1	0.1316	0.1143	1.1512	0.2496	-0.0074	0.0054	0.0551	0.0403	6.40698	5.30263	-0.0143253270924848	68351	67613	67613
c2y_0053101	c6m_0180001_2	-0.125	0.1617	-0.773	0.4395	0.0081	0.0052	0.0551	0.0164	6.40698	2.44776	0.012341910921042	68351	67669	67669
c2y_0053101	c6m_0180001_3	-0.1764	0.1496	-1.1788	0.2385	8e-04	0.0055	0.0551	0.0213	6.40698	3.13235	0.0071202326802048	68351	67669	67669
c2y_0053101	c6m_0220001_1	0.1095	0.3173	0.345	0.7301	7e-04	0.0048	0.0551	0.0043	6.40698	0.796296	-0.00101243708055039	68351	67682	67682
c2y_0053101	c6m_0380001_1	0.4002	0.5235	0.7644	0.4446	-0.0074	0.0047	0.0551	0.003	6.40698	0.566038	-0.0129642781928702	68351	67658	67658
c2y_0053101	c6m_asq_acomu	0.1813	0.1351	1.3424	0.1795	0.001	0.0051	0.0551	0.028	6.40698	4	-0.00523791225255051	68351	20259	17708
c2y_0053101	c6m_asq_bgm	-0.0657	0.0868	-0.7573	0.4488	0.0025	0.0055	0.0551	0.0818	6.40698	10.9067	0.010375541693325	68351	20259	17708
c2y_0053101	c6m_asq_cfm	-0.0759	0.1094	-0.694	0.4877	0.0062	0.0055	0.0551	0.0476	6.40698	6.18182	0.0178321543617741	68351	20256	17706
c2y_0053101	c6m_asq_dproblem	0.0261	0.0925	0.2822	0.7778	0.0053	0.0055	0.0551	0.0617	6.40698	7.81013	0.00481154251613292	68351	71680	61295
c2y_0053101	c6m_asq_epersonal	-0.0781	0.0892	-0.8754	0.3813	0.0046	0.0057	0.0551	0.0796	6.40698	9.82716	0.0112085189869194	68351	70976	60676
c2y_0053101	c6m_asq_total	-0.0551	0.0901	-0.6117	0.5407	0.007	0.0057	0.0551	0.0766	6.40698	9.34146	0.0116374482494086	68351	69461	66156
c2y_0053101	c6m_bed_time	-0.065	0.1408	-0.4613	0.6446	0.0105	0.0049	0.0551	0.0177	6.40698	2.85484	0.0138816555774063	68351	79780	68351
c2y_0053101	c6m_bmi	0.1198	0.0577	2.0764	0.0379	-5e-04	0.006	0.0551	0.2613	6.40698	18.2727	-0.0178071559340982	68351	67701	67701
c2y_0053101	c6m_nap_count	0.0131	0.1556	0.0844	0.9327	-0.002	0.0054	0.0551	0.0172	6.40698	3.07143	-0.00267236737764117	68351	78943	67640
c2y_0053101	c6m_night_wake_up_count	0.0902	0.1451	0.6217	0.5342	3e-04	0.0046	0.0551	0.0195	6.40698	3.36207	-0.00273301294035845	68351	78788	67526
c2y_0053101	c6m_sleep_time_day	0.1479	0.1366	1.0829	0.2788	-0.0053	0.0052	0.0551	0.0205	6.40698	3.53448	-0.0111344757889486	68351	79348	67986
c2y_0053101	c6m_sleep_time_night	0.0283	0.1389	0.2035	0.8387	-0.0025	0.0049	0.0551	0.0187	6.40698	2.92188	-0.00377413233777296	68351	78297	67095
c2y_0053101	c6m_total_sleep_time	0.1953	0.1688	1.1568	0.2473	-0.0041	0.005	0.0551	0.0138	6.40698	2.3	-0.0101777099181327	68351	79419	68044
c2y_0053101	c6m_wake_up_time	0.1035	0.1127	0.9186	0.3583	-0.0078	0.0054	0.0551	0.0394	6.40698	5.9697	-0.0139068876590799	68351	79780	68351
c2y_0053101	c_hospital_kikan	0.0519	0.1788	0.29	0.7718	-0.0058	0.0054	0.0551	0.0146	6.40698	2.51724	-0.00786008895255366	68351	71026	66114
c2y_0053101	c_tshfpb_010	-0.1543	0.0882	-1.7498	0.0802	-0.0061	0.0061	0.0551	0.1406	6.40698	6.63208	0.000846096062536828	68351	20259	17708
c2y_0053101	cd	0.0057	0.0871	0.0657	0.9476	-0.0054	0.0055	0.0551	0.072	6.40698	6	-0.00696998656922302	68351	71648	61269
c2y_0053101	childcare_facility_daycare_time_3y	-0.3175	0.3251	-0.9766	0.3288	0.0188	0.0052	0.0551	0.0083	6.40698	0.783019	0.0264352993870183	68351	68351	68351
c2y_0053101	childcare_facility_daycare_time_4y	NA	NA	NA	NA	NA	NA	0.0551	5e-04	6.40698	0.0694444	NA	68351	68351	68351
c2y_0053101	childcare_facility_starting_age	0.0412	0.2565	0.1608	0.8723	-0.0184	0.0055	0.0551	0.0107	6.40698	0.972727	-0.0210747319295604	68351	65376	63481
c2y_0053101	constipation_3y	0.1054	0.1288	0.8188	0.4129	-0.0047	0.0051	0.0551	0.028	6.40698	3.94366	-0.00954004375345914	68351	73434	66559
c2y_0053101	constipation_4y	0.1601	0.127	1.2608	0.2074	0.0021	0.0054	0.0551	0.0332	6.40698	4.61111	-0.00482563119538108	68351	73434	66559
c2y_0053101	constipation_cum_4y	0.2095	0.1087	1.9261	0.0541	-0.0059	0.0058	0.0551	0.0485	6.40698	5.98765	-0.0180449852654445	68351	73434	66559
c2y_0053101	constipation_severity_3y	0.0995	0.121	0.8221	0.411	-0.0015	0.0054	0.0551	0.0363	6.40698	4.65385	-0.00632579190660535	68351	64774	62911
c2y_0053101	constipation_severity_4y	0.2037	0.1302	1.5642	0.1178	0.0022	0.0052	0.0551	0.0324	6.40698	4.37838	-0.00656767854123905	68351	64774	62911
c2y_0053101	dr0m_0020701_1	-0.105	0.2124	-0.4942	0.6212	0.0108	0.005	0.0551	0.0087	6.40698	1.58182	0.0140189620180415	68351	69212	65918
c2y_0053101	dr0m_0020701_3	0.2337	0.2008	1.1639	0.2445	-0.0144	0.0051	0.0551	0.0126	6.40698	2.29091	-0.0219254483752932	68351	69260	65962
c2y_0053101	dr0m_bmi	-0.1134	0.063	-1.8019	0.0716	0.0079	0.0056	0.0551	0.1436	6.40698	13.0545	0.0203771235441558	68351	69210	65914
c2y_0053101	dr1m_0040501b	-0.4916	0.2627	-1.8716	0.0613	-0.0032	0.005	0.0551	0.009	6.40698	1.8	0.00763002463133044	68351	60310	57648
c2y_0053101	dr1m_bmi	-0.0193	0.0801	-0.2415	0.8092	0.001	0.0056	0.0551	0.1023	6.40698	10.7684	0.00266386323883641	68351	67753	67753
c2y_0053101	egg_allergy_1hy	0.1489	0.1705	0.8731	0.3826	0.0073	0.0052	0.0551	0.0172	6.40698	2.6875	0.00325646445892569	68351	64700	62866
c2y_0053101	egg_allergy_2y	0.1123	0.1438	0.7809	0.4348	0.0061	0.0047	0.0551	0.024	6.40698	3.80952	0.00246670386187307	68351	64701	62867
c2y_0053101	egg_allergy_3y	0.2081	0.1247	1.6692	0.0951	-0.0072	0.0054	0.0551	0.0306	6.40698	4.56716	-0.0168869209030938	68351	64687	62853
c2y_0053101	egg_allergy_4y	0.3155	0.1506	2.0953	0.0361	-2e-04	0.0052	0.0551	0.0247	6.40698	3.38356	-0.0123448561644992	68351	64676	62844
c2y_0053101	egg_allergy_cum_4y	0.1884	0.1255	1.501	0.1333	0.002	0.005	0.0551	0.0351	6.40698	4.28049	-0.00641258727674948	68351	61862	60145
c2y_0053101	egg_allergy_score_until_4yo	0.1949	0.1013	1.9232	0.0545	0.0048	0.0048	0.0551	0.0558	6.40698	5.58	-0.00592152482661222	68351	61195	59541
c2y_0053101	egg_allergy_score_until_4yo_positive	0.1766	0.1035	1.7059	0.088	0.0067	0.0049	0.0551	0.052	6.40698	5.14851	-0.00229636607055124	68351	61156	59506
c2y_0053101	exclusive_breastfeeding_1y	0.0277	0.1358	0.2043	0.8381	-0.011	0.0052	0.0551	0.0262	6.40698	3.9697	-0.0135507222643538	68351	76280	66489
c2y_0053101	febrile_convulsion_cum_4y	1	0.0308	33.1162	1.7398e-240	0.7493	0.0062	0.0551	0.0888	6.40698	8.07273	0.772462440266239	68351	71319	66376
c2y_0053101	feeding_type_yesterday_breast_feeding_count_1m	-0.0939	0.1677	-0.5599	0.5756	0.0015	0.0054	0.0551	0.0168	6.40698	2.84746	0.00466319267695736	68351	77649	66724
c2y_0053101	feeding_type_yesterday_formula_feeding_count_1m	0.3322	0.3794	0.8757	0.3812	-0.0122	0.0053	0.0551	0.0086	6.40698	0.754386	-0.0213014377962597	68351	76816	66042
c2y_0053101	fever_count_cum_2hy	0.3544	0.0997	3.5558	4e-04	0.1028	0.0053	0.0551	0.0463	6.40698	5.38372	0.0956790979810676	68351	64774	62911
c2y_0053101	fever_count_cum_2y	0.35	0.1172	2.9873	0.0028	0.1024	0.0057	0.0551	0.036	6.40698	4.44444	0.0971458834267003	68351	64774	62911
c2y_0053101	fever_over_39c_count_cum_2hy	0.4642	0.1197	3.8773	1e-04	0.1336	0.0056	0.0551	0.0364	6.40698	4.08989	0.126298451137334	68351	64774	62911
c2y_0053101	fever_over_39c_count_cum_2y	0.4534	0.1307	3.4697	5e-04	0.1336	0.0055	0.0551	0.0302	6.40698	3.82278	0.128290101243609	68351	64774	62911
c2y_0053101	first_vaccination_bcg	0.2733	0.3446	0.7931	0.4277	-0.0101	0.0054	0.0551	0.0051	6.40698	0.822581	-0.0158131686024187	68351	73434	66559
c2y_0053101	first_vaccination_dpt	NA	NA	NA	NA	NA	NA	0.0551	0.0012	6.40698	0.193548	NA	68351	73434	66559
c2y_0053101	first_vaccination_haemophilus_b_influenzae	NA	NA	NA	NA	NA	NA	0.0551	8e-04	6.40698	0.135593	NA	68351	76280	66489
c2y_0053101	first_vaccination_hbv	-0.2743	0.2145	-1.2789	0.2009	0.0093	0.0057	0.0551	0.015	6.40698	2.63158	0.0186429013393037	68351	76280	66489
c2y_0053101	first_vaccination_pneumococcus	NA	NA	NA	NA	0.0024	0.0048	0.0551	-0.0025	6.40698	-0.403226	NA	68351	76280	66489
c2y_0053101	first_vaccination_polio	NA	NA	NA	NA	-0.0016	0.005	0.0551	-0.0064	6.40698	-1.12281	NA	68351	73369	66502
c2y_0053101	first_vaccination_rotavirus	-0.166	0.2704	-0.6139	0.5393	0.0043	0.0054	0.0551	0.0073	6.40698	1.17742	0.00818042001966999	68351	72891	66074
c2y_0053101	fish_allergy_score_until_4yo_positive	0.1527	0.2259	0.6757	0.4992	-0.005	0.0049	0.0551	0.0081	6.40698	1.55769	-0.00891597193917496	68351	61862	60145
c2y_0053101	food_allergy_cum_4y	0.1463	0.1258	1.163	0.2448	1e-04	0.005	0.0551	0.0458	6.40698	4.77083	-0.00762854198030441	68351	74494	67431
c2y_0053101	food_allergy_cum_count_until_4yo	0.1348	0.1163	1.1598	0.2462	0.002	0.0048	0.0551	0.0447	6.40698	4.96667	-0.00493628837174746	68351	68351	68351
c2y_0053101	food_allergy_egg_feeding_status_case_combined_1yh	0.2489	0.127	1.9592	0.0501	-0.0025	0.0052	0.0551	0.0402	6.40698	4.46667	-0.01492588259509	68351	68351	68351
c2y_0053101	food_allergy_egg_feeding_status_case_combined_2y	0.1064	0.1263	0.8427	0.3994	-2e-04	0.0049	0.0551	0.0343	6.40698	4.34177	-0.00506864672062407	68351	61862	60145
c2y_0053101	food_allergy_egg_feeding_status_case_combined_3y	0.2813	0.1617	1.7401	0.0818	-0.0061	0.0046	0.0551	0.0219	6.40698	2.60714	-0.017034474987706	68351	61679	59969
c2y_0053101	food_allergy_egg_feeding_status_case_combined_4y	0.2923	0.2127	1.3743	0.1694	0.0011	0.0045	0.0551	0.0133	6.40698	1.77333	-0.00695621792778926	68351	69837	63541
c2y_0053101	food_allergy_fish_feeding_status_case_combined_1yh	NA	NA	NA	NA	0.001	0.0052	0.0551	-0.0077	6.40698	-1.30508	NA	68351	68351	68351
c2y_0053101	food_allergy_fish_feeding_status_case_combined_2y	0.832	0.9222	0.9023	0.3669	0.0082	0.0054	0.0551	0.0034	6.40698	0.53125	-0.00259928288764284	68351	61862	60145
c2y_0053101	food_allergy_fish_feeding_status_case_combined_3y	NA	NA	NA	NA	-0.0023	0.0051	0.0551	-0.0118	6.40698	-2.40816	NA	68351	66687	64969
c2y_0053101	food_allergy_fruit_feeding_status_case_combined_1yh	0.4052	0.2634	1.5382	0.124	-0.0042	0.0051	0.0551	0.0068	6.40698	1.21429	-0.0124318221561098	68351	68351	68351
c2y_0053101	food_allergy_fruit_feeding_status_case_combined_2y	-0.1724	1.5017	-0.1148	0.9086	0.0074	0.005	0.0551	0.002	6.40698	0.3125	0.0101023683547656	68351	61862	60145
c2y_0053101	food_allergy_fruit_feeding_status_case_combined_3y	NA	NA	NA	NA	0.0061	0.0056	0.0551	-7e-04	6.40698	-0.107692	NA	68351	68351	68351
c2y_0053101	food_allergy_milk_feeding_status_case_combined_1yh	0.1599	0.205	0.7801	0.4353	-0.0071	0.0049	0.0551	0.0113	6.40698	1.82258	-0.0114736862211921	68351	68351	68351
c2y_0053101	food_allergy_milk_feeding_status_case_combined_2y	0.2444	0.1721	1.4203	0.1555	-0.0116	0.0051	0.0551	0.0185	6.40698	2.84615	-0.0211254200756166	68351	61862	60145
c2y_0053101	food_allergy_milk_feeding_status_case_combined_3y	0.1986	0.2163	0.9182	0.3585	-0.0102	0.0052	0.0551	0.0097	6.40698	1.49231	-0.0157008543926505	68351	66800	65042
c2y_0053101	food_allergy_milk_feeding_status_case_combined_4y	0.3139	0.2751	1.1412	0.2538	-0.0066	0.0051	0.0551	0.0075	6.40698	1.10294	-0.0139997944147862	68351	69837	63541
c2y_0053101	food_allergy_non_peanuts_nuts_feeding_status_case_combined_4y	0.1018	0.2789	0.3648	0.7153	0.0082	0.0054	0.0551	0.0075	6.40698	0.9375	0.00707001435918243	68351	69837	63541
c2y_0053101	food_allergy_nuts_feeding_status_case_combined_1yh	-0.0454	0.1439	-0.3153	0.7525	0.0051	0.0056	0.0551	0.0278	6.40698	3.97143	0.0076067541830733	68351	61862	60145
c2y_0053101	food_allergy_nuts_feeding_status_case_combined_2y	-0.4356	0.1579	-2.7587	0.0058	0.0166	0.0052	0.0551	0.0206	6.40698	2.98551	0.0334591196541836	68351	65116	63240
c2y_0053101	food_allergy_nuts_feeding_status_case_combined_3y	0.0386	0.1377	0.2804	0.7792	0.013	0.0054	0.0551	0.0233	6.40698	2.94937	0.013298530071947	68351	59836	58719
c2y_0053101	food_allergy_peanuts_feeding_status_case_combined_4y	0.1502	0.2661	0.5645	0.5724	3e-04	0.0052	0.0551	0.0073	6.40698	1.01389	-0.002773514575103	68351	69837	63541
c2y_0053101	food_allergy_score_cum_count_until_4yo	0.1726	0.0991	1.7408	0.0817	0.0012	0.005	0.0551	0.064	6.40698	6.09524	-0.00962272667935963	68351	68351	68351
c2y_0053101	food_allergy_sesame_feeding_status_case_combined_1yh	-0.4486	0.2645	-1.696	0.0899	0.0027	0.0054	0.0551	0.0083	6.40698	1.22059	0.0129259398767047	68351	61862	60145
c2y_0053101	food_allergy_sesame_feeding_status_case_combined_2y	NA	NA	NA	NA	-7e-04	0.0052	0.0551	-0.0116	6.40698	-2	NA	68351	61862	60145
c2y_0053101	food_allergy_sesame_feeding_status_case_combined_3y	0.5768	0.7238	0.7969	0.4255	0.008	0.0055	0.0551	0.0033	6.40698	0.540984	0.000910810779696864	68351	61679	59969
c2y_0053101	food_allergy_shellfish_feeding_status_case_combined_1yh	0.0511	0.1396	0.3658	0.7145	5.4195e-05	0.0062	0.0551	0.0297	6.40698	4.30435	-0.00210228280176457	68351	68351	68351
c2y_0053101	food_allergy_shellfish_feeding_status_case_combined_2y	0.0154	0.214	0.0718	0.9428	0.005	0.0055	0.0551	0.0117	6.40698	1.82812	0.00518931250140107	68351	61862	60145
c2y_0053101	food_allergy_shellfish_feeding_status_case_combined_3y	0.4571	0.9013	0.5072	0.612	0.0033	0.0053	0.0551	0.0023	6.40698	0.338235	-0.00189365983011767	68351	68056	68056
c2y_0053101	food_allergy_shellfish_feeding_status_case_combined_4y	-0.0869	0.1413	-0.6151	0.5385	0.0243	0.0054	0.0551	0.0249	6.40698	3.32	0.0308797749887415	68351	69837	63541
c2y_0053101	food_allergy_soba_feeding_status_case_combined_1yh	0.0955	0.143	0.6678	0.5043	0.0119	0.0054	0.0551	0.0249	6.40698	3.95238	0.00871216465348693	68351	68351	68351
c2y_0053101	food_allergy_soba_feeding_status_case_combined_2y	0.0402	0.1764	0.2282	0.8195	0.0125	0.0053	0.0551	0.0143	6.40698	2.2	0.0128340318585645	68351	61862	60145
c2y_0053101	food_allergy_soba_feeding_status_case_combined_3y	0.368	0.3755	0.9801	0.3271	0.0101	0.0054	0.0551	0.0059	6.40698	0.819444	0.00414747202915668	68351	65116	63240
c2y_0053101	food_allergy_soba_feeding_status_case_combined_4y	0.2561	0.248	1.0328	0.3017	0.0126	0.0052	0.0551	0.0094	6.40698	1.32394	0.0081365515604486	68351	69837	63541
c2y_0053101	food_allergy_wheat_feeding_status_case_combined_1yh	0.2161	0.2255	0.9586	0.3377	-0.0123	0.0043	0.0551	0.008	6.40698	1.45455	-0.0173907286369609	68351	68351	68351
c2y_0053101	fruit_allergy_score_until_4yo_positive	0.262	0.196	1.3367	0.1813	-0.001	0.0054	0.0551	0.0137	6.40698	2.20968	-0.00857650546457409	68351	61862	60145
c2y_0053101	ft1b_0080001	0.2077	0.1439	1.4429	0.149	7e-04	0.0054	0.0551	0.0438	6.40698	3.68067	-0.00970449712257027	68351	43650	39053
c2y_0053101	ft1b_0400001	0.0217	0.1269	0.1708	0.8644	0.0038	0.0054	0.0551	0.0545	6.40698	4.12879	0.00436494033368221	68351	43650	39053
c2y_0053101	ft1b_0410001	0.1158	0.1167	0.9927	0.3209	2e-04	0.0054	0.0551	0.0599	6.40698	3.94079	-0.0067617902913534	68351	43650	39053
c2y_0053101	ft1b_0420001	0.1479	0.1281	1.1552	0.248	0.0031	0.0054	0.0551	0.0544	6.40698	3.62667	-0.00501589656641943	68351	70975	64336
c2y_0053101	ft1b_0430001	0.2183	0.1328	1.6435	0.1003	0.0033	0.0055	0.0551	0.0461	6.40698	3.17931	-0.00782566885845299	68351	70975	64336
c2y_0053101	ft1b_0440001	0.0295	0.1276	0.2314	0.817	-0.0155	0.0053	0.0551	0.053	6.40698	4.24	-0.0194244976996847	68351	70975	64336
c2y_0053101	ft1b_0450001	0.258	0.1335	1.9317	0.0534	-0.0029	0.0052	0.0551	0.0486	6.40698	4.58491	-0.0173311206494081	68351	73767	66827
c2y_0053101	ft1b_0460001	0.2359	0.1245	1.8945	0.0582	-0.0132	0.0048	0.0551	0.0516	6.40698	4.96154	-0.0281035942374695	68351	73767	66827
c2y_0053101	ft1b_0470001b	NA	NA	NA	NA	-0.0066	0.0055	0.0551	-0.0046	6.40698	-0.479167	NA	68351	61849	60145
c2y_0053101	ft1b_0480001	0.3084	0.1418	2.1751	0.0296	-0.0061	0.0059	0.0551	0.0568	6.40698	3.44242	-0.0251424200427192	68351	73735	66801
c2y_0053101	gastroenteritis_cum_2y	-0.187	0.2343	-0.7983	0.4247	0.0277	0.0055	0.0551	0.0158	6.40698	2.07895	0.0360151860499254	68351	70924	66018
c2y_0053101	hand_foot_and_mouth_disease_cum_2y	NA	NA	NA	NA	0.0313	0.0048	0.0551	-6e-04	6.40698	-0.0810811	NA	68351	69458	66114
c2y_0053101	hba1c_ngsp_early	0.0334	0.0935	0.3569	0.7211	0.013	0.005	0.0551	0.0558	6.40698	6.2	0.0174778134915788	68351	47125	40184
c2y_0053101	herpangina_cum_2y	0.131	0.2018	0.649	0.5163	0.0355	0.0052	0.0551	0.0091	6.40698	1.26389	0.0352034446283859	68351	69458	66114
c2y_0053101	hg	-0.0828	0.0768	-1.0784	0.2808	0.0019	0.0058	0.0551	0.078	6.40698	1.93069	0.00814053021507643	68351	71653	61274
c2y_0053101	hsv_infection_cum_2y	0.3487	0.5812	0.6	0.5485	0.0067	0.0052	0.0551	0.0026	6.40698	0.472727	0.0028934319052071	68351	69458	66114
c2y_0053101	influenza_viral_infections_cum_4y	0.025	0.1436	0.174	0.8618	0.0318	0.0054	0.0551	0.0286	6.40698	3.91781	0.0339792942607282	68351	70826	65955
c2y_0053101	intellectual_and_developmental_disability_including_language_delay_cum_4y	NA	NA	NA	NA	NA	NA	0.0551	2e-04	6.40698	0.030303	NA	68351	70826	65955
c2y_0053101	isacc_modified_current_runny_nose_autumn_2y	0.978	3.2707	0.299	0.7649	0.0188	0.0054	0.0551	0.0014	6.40698	0.237288	0.012240442596082	68351	77911	66989
c2y_0053101	isacc_modified_current_runny_nose_autumn_3y	-0.1744	0.3806	-0.4584	0.6467	0.0104	0.0055	0.0551	0.0039	6.40698	0.590909	0.0147099731627542	68351	72598	62538
c2y_0053101	isacc_modified_current_runny_nose_autumn_4y	NA	NA	NA	NA	0.0179	0.0055	0.0551	-0.0066	6.40698	-1.06452	NA	68351	78335	68066
c2y_0053101	isacc_modified_current_runny_nose_nonpollen_season_2y	NA	NA	NA	NA	NA	NA	0.0551	5e-04	6.40698	0.0746269	NA	68351	79399	68180
c2y_0053101	isacc_modified_current_runny_nose_nonpollen_season_3y	NA	NA	NA	NA	0.0017	0.0057	0.0551	-0.0024	6.40698	-0.393443	NA	68351	78335	68066
c2y_0053101	isacc_modified_current_runny_nose_nonpollen_season_4y	NA	NA	NA	NA	NA	NA	0.0551	0.001	6.40698	0.149254	NA	68351	78335	68066
c2y_0053101	isacc_modified_current_runny_nose_pollen_season_2y	NA	NA	NA	NA	NA	NA	0.0551	6e-04	6.40698	0.0983607	NA	68351	75638	65067
c2y_0053101	isacc_modified_current_runny_nose_pollen_season_3y	-0.0052	0.28	-0.0185	0.9852	0.0111	0.0054	0.0551	0.0055	6.40698	0.833333	0.0124656873958957	68351	79399	68180
c2y_0053101	isacc_modified_current_runny_nose_pollen_season_4y	0.0074	0.2132	0.0346	0.9724	0.0247	0.0052	0.0551	0.0103	6.40698	1.43056	0.0272759218354879	68351	78335	68066
c2y_0053101	isacc_modified_current_runny_nose_spring_2y	-0.0394	0.5301	-0.0744	0.9407	0.0278	0.0056	0.0551	0.0019	6.40698	0.301587	0.0317316757361855	68351	77194	66398
c2y_0053101	isacc_modified_current_runny_nose_spring_3y	-0.1597	0.4229	-0.3775	0.7058	0.0173	0.0052	0.0551	0.0027	6.40698	0.428571	0.0212624548482545	68351	79399	68180
c2y_0053101	isacc_modified_current_runny_nose_spring_4y	0.0365	0.225	0.1621	0.8712	0.0265	0.0053	0.0551	0.0091	6.40698	1.28169	0.0285967210216834	68351	78335	68066
c2y_0053101	isacc_modified_current_runny_nose_summer_2y	NA	NA	NA	NA	0.0197	0.0056	0.0551	-7e-04	6.40698	-0.118644	NA	68351	76496	65797
c2y_0053101	isacc_modified_current_runny_nose_summer_3y	-0.2228	0.6215	-0.3585	0.72	3e-04	0.0051	0.0551	0.0024	6.40698	0.358209	0.00297278203683499	68351	79399	68180
c2y_0053101	isacc_modified_current_runny_nose_summer_4y	NA	NA	NA	NA	0.0079	0.0054	0.0551	-3e-04	6.40698	-0.0379747	NA	68351	78335	68066
c2y_0053101	isacc_modified_current_runny_nose_winter_2y	0.273	0.3395	0.8041	0.4213	0.0199	0.0049	0.0551	0.0049	6.40698	0.742424	0.0177713748191798	68351	77531	66702
c2y_0053101	isacc_modified_current_runny_nose_winter_3y	NA	NA	NA	NA	0.0052	0.0054	0.0551	-9e-04	6.40698	-0.160714	NA	68351	78873	67752
c2y_0053101	isacc_modified_current_runny_nose_winter_4y	NA	NA	NA	NA	0.023	0.0052	0.0551	-0.0038	6.40698	-0.535211	NA	68351	78335	68066
c2y_0053101	kawasaki_disease_cum_4y	NA	NA	NA	NA	0.0079	0.0053	0.0551	-6e-04	6.40698	-0.0967742	NA	68351	69837	63541
c2y_0053101	length_of_labor	-0.3818	0.1401	-2.7256	0.0064	0.0082	0.0056	0.0551	0.0336	6.40698	4.73239	0.02577243999765	68351	68351	68351
c2y_0053101	low_birth_weight	0.065	0.1106	0.5879	0.5566	-0.0082	0.0056	0.0551	0.0312	6.40698	4.8	-0.0113872576097553	68351	68351	68351
c2y_0053101	lower_respiratory_tract_infection_cum_2y	0.4765	0.1578	3.0201	0.0025	0.0314	0.0056	0.0551	0.0186	6.40698	2.58333	0.0193957685841158	68351	79735	68315
c2y_0053101	m0mb_0410001	0.0543	0.106	0.5127	0.6082	-0.0048	0.005	0.0551	0.0693	6.40698	6.41667	-0.00908692627913197	68351	78062	67869
c2y_0053101	m0mb_0420001	0.0583	0.1131	0.5156	0.6061	-0.0107	0.0052	0.0551	0.0712	6.40698	6.47273	-0.0161906898056192	68351	78062	67869
c2y_0053101	m0mb_0430001	0.0472	0.0892	0.5294	0.5965	-0.0065	0.0053	0.0551	0.062	6.40698	4.46043	-0.0103612216282849	68351	78062	67869
c2y_0053101	m0mb_0450001	0.0681	0.1393	0.4885	0.6252	0.0086	0.0059	0.0551	0.0209	6.40698	3.16667	0.00722011085016846	68351	78071	67875
c2y_0053101	m0mb_0460001	0.0332	0.1384	0.2397	0.8106	0.0084	0.0059	0.0551	0.0224	6.40698	3.5	0.00819261009031138	68351	78071	67875
c2y_0053101	m0mb_0480001	0.1089	0.1022	1.0654	0.2867	-0.0114	0.0053	0.0551	0.0638	6.40698	6.44444	-0.0238175971729808	68351	43650	39053
c2y_0053101	m1m_0030001_1	NA	NA	NA	NA	NA	NA	0.0551	0.0011	6.40698	0.186441	NA	68351	69260	65962
c2y_0053101	m1m_0030001_2	-0.2584	0.2389	-1.0816	0.2794	-0.0051	0.0055	0.0551	0.0098	6.40698	1.46269	0.000707948914944484	68351	69261	65962
c2y_0053101	m1m_0030001_3	NA	NA	NA	NA	-0.0042	0.0057	0.0551	-0.0104	6.40698	-1.92593	NA	68351	69210	65914
c2y_0053101	m1m_0040001_1	0.2001	0.1626	1.2308	0.2184	0.0059	0.0062	0.0551	0.0166	6.40698	2.72131	0.000108685686357964	68351	69210	65914
c2y_0053101	m1m_0040001_2	-0.3853	0.6722	-0.5732	0.5665	0.0057	0.0052	0.0551	0.0022	6.40698	0.431373	0.0104624804046977	68351	70019	66645
c2y_0053101	m1m_0040001_4	-0.042	0.1648	-0.2546	0.799	-0.0093	0.0055	0.0551	0.0173	6.40698	2.74603	-0.00867257235304894	68351	70019	66645
c2y_0053101	m1m_0040001_6	NA	NA	NA	NA	7e-04	0.0053	0.0551	-0.0088	6.40698	-1.76	NA	68351	69945	66571
c2y_0053101	m1m_0250001_1	-0.3474	0.1805	-1.9241	0.0543	0.0133	0.0048	0.0551	0.0132	6.40698	2.09524	0.0240082559117665	68351	69945	66571
c2y_0053101	m1m_0250001_2	0.3888	0.2114	1.8395	0.0658	-0.0117	0.0048	0.0551	0.0101	6.40698	1.60317	-0.0220486340090934	68351	69945	66571
c2y_0053101	m1m_0250001_3	-0.1669	0.5927	-0.2817	0.7782	0.0031	0.005	0.0551	0.0035	6.40698	0.603448	0.00571534684537373	68351	70403	66615
c2y_0053101	m1m_0260001_1	0.0977	0.2218	0.4403	0.6598	0.0042	0.005	0.0551	0.0079	6.40698	1.36207	0.00241195876003252	68351	70403	66615
c2y_0053101	m1m_0260001_2	-0.1425	0.2687	-0.5303	0.5959	-0.0039	0.005	0.0551	0.0055	6.40698	0.901639	-0.00163049198487149	68351	70403	66615
c2y_0053101	m1m_bed_time	NA	NA	NA	NA	NA	NA	0.0551	2e-04	6.40698	0.0350877	NA	68351	79780	68351
c2y_0053101	m1m_nap_count	0.0683	0.1234	0.5532	0.5801	-0.001	0.0054	0.0551	0.0286	6.40698	4.4	-0.00395767873625493	68351	79780	68351
c2y_0053101	m1m_night_wake_up_count	-0.0632	0.1448	-0.4365	0.6625	-0.003	0.0055	0.0551	0.0238	6.40698	3.83871	-0.00100099715033557	68351	79295	67956
c2y_0053101	m1m_sleep_time_day	0.0762	0.1016	0.75	0.4533	-0.0043	0.005	0.0551	0.0395	6.40698	6.69492	-0.00863584133834796	68351	78831	67557
c2y_0053101	m1m_sleep_time_night	0.12	0.1444	0.831	0.406	-8.3091e-05	0.0047	0.0551	0.0141	6.40698	2.2381	-0.00355843866862223	68351	79780	68351
c2y_0053101	m1m_total_sleep_time	0.0923	0.1114	0.8289	0.4072	-0.003	0.0049	0.0551	0.028	6.40698	4.66667	-0.00718044198992398	68351	79011	67710
c2y_0053101	m1m_wake_up_time	-0.0887	0.152	-0.5839	0.5593	-0.0013	0.0055	0.0551	0.0249	6.40698	3.19231	0.00194954573752008	68351	78192	67205
c2y_0053101	mbpfas0001b	-0.081	0.3328	-0.2432	0.8078	-0.0024	0.0051	0.0551	0.0136	6.40698	0.660194	-0.000404649391226925	68351	61143	59491
c2y_0053101	mbpfas0007	-0.7505	1.5919	-0.4714	0.6373	0.0118	0.0049	0.0551	0.0067	6.40698	0.345361	0.0282308866188584	68351	78277	66753
c2y_0053101	mbpfas0009	-0.2367	0.1903	-1.2438	0.2136	0.0156	0.0051	0.0551	0.054	6.40698	2.45455	0.031736548018384	68351	78277	66753
c2y_0053101	mbpfas0013	-0.0698	0.1852	-0.3771	0.7061	0.0141	0.005	0.0551	0.0495	6.40698	2.25	0.0201495420791255	68351	78277	66753
c2y_0053101	mbpfas0017	-0.096	0.1798	-0.5339	0.5934	0.0068	0.0053	0.0551	0.0561	6.40698	2.55	0.0135415188847364	68351	78277	66753
c2y_0053101	mbpfas0021	-0.1894	0.3683	-0.5142	0.6071	0.0019	0.0057	0.0551	0.0148	6.40698	0.714976	0.0077635512594606	68351	78277	66753
c2y_0053101	mbpfas0025	NA	NA	NA	NA	0.0026	0.0056	0.0551	-0.001	6.40698	-0.046729	NA	68351	78270	66749
c2y_0053101	mbpfas0029	-0.1732	0.2155	-0.8034	0.4217	0.003	0.0055	0.0551	0.0334	6.40698	1.63725	0.0112096693720624	68351	78466	66925
c2y_0053101	mbpfas0039b	NA	NA	NA	NA	NA	NA	0.0551	0.0042	6.40698	0.214286	NA	68351	61845	60145
c2y_0053101	mbpfas0041	NA	NA	NA	NA	NA	NA	0.0551	0.0047	6.40698	0.20524	NA	68351	78466	66925
c2y_0053101	mbpfas0045	NA	NA	NA	NA	0.0038	0.0052	0.0551	-0.008	6.40698	-0.451977	NA	68351	79705	68290
c2y_0053101	mbpfas0047	0.138	0.1762	0.7836	0.4333	0.0038	0.0054	0.0551	0.0515	6.40698	2.48792	-0.00342669221870098	68351	79705	68290
c2y_0053101	mbpfas0053b	-0.1675	0.2498	-0.6706	0.5025	0.0052	0.0045	0.0551	0.0222	6.40698	1.21978	0.0119428882113657	68351	61849	60145
c2y_0053101	mbpfas0067b	-0.1793	0.2145	-0.8358	0.4032	0.0176	0.005	0.0551	0.0296	6.40698	1.5914	0.0274306515748661	68351	61845	60145
c2y_0053101	mbpfas0073	0.0266	0.1507	0.1767	0.8598	-0.006	0.0054	0.0551	0.0626	6.40698	2.69828	-0.00855047892411503	68351	79705	68290
c2y_0053101	milk_allergy_1hy	0.1473	0.1783	0.8262	0.4087	-0.0113	0.0048	0.0551	0.0138	6.40698	2.15625	-0.0169166395853802	68351	61264	59603
c2y_0053101	milk_allergy_2y	0.1966	0.2015	0.9754	0.3293	-0.0096	0.0047	0.0551	0.0113	6.40698	1.79365	-0.0155801431662643	68351	64718	62885
c2y_0053101	milk_allergy_3y	0.3649	0.8582	0.4252	0.6707	-0.0065	0.0052	0.0551	0.0017	6.40698	0.288136	-0.0107189079741569	68351	64642	62809
c2y_0053101	milk_allergy_cum_4y	0.2028	0.1669	1.2152	0.2243	-0.0068	0.0051	0.0551	0.0203	6.40698	3.02985	-0.0146904747012904	68351	61862	60145
c2y_0053101	milk_allergy_score_until_4yo	0.122	0.1377	0.8858	0.3758	7e-04	0.0053	0.0551	0.0317	6.40698	4.28378	-0.0045349698403671	68351	61095	59446
c2y_0053101	milk_allergy_score_until_4yo_positive	0.0947	0.1446	0.6546	0.5127	0.0028	0.0056	0.0551	0.0309	6.40698	4.06579	-0.000903308343490536	68351	61118	59469
c2y_0053101	mn	-0.0186	0.0816	-0.2279	0.8197	0.0053	0.0051	0.0551	0.0781	6.40698	4.91195	0.00779855085578956	68351	71479	61147
c2y_0053101	mt1b_0020001	0.2677	0.1211	2.2105	0.0271	-0.0032	0.0055	0.0551	0.0349	6.40698	4.30864	-0.0159148355882413	68351	79705	68290
c2y_0053101	mt1b_0020101	0.28	0.1267	2.2091	0.0272	-0.003	0.0054	0.0551	0.0332	6.40698	4.25641	-0.0159222139443198	68351	79705	68290
c2y_0053101	mt1b_0030001	0.2162	0.1453	1.4876	0.1369	-0.0036	0.0057	0.0551	0.0286	6.40698	3.575	-0.0130195699738751	68351	79705	68290
c2y_0053101	mt1b_0030101	0.2264	0.1435	1.5782	0.1145	-0.004	0.0057	0.0551	0.0294	6.40698	3.58537	-0.0140604900336946	68351	79449	67716
c2y_0053101	mt1b_0040001b	0.1986	0.176	1.1281	0.2593	-0.001	0.0051	0.0551	0.015	6.40698	2.58621	-0.00703874212026407	68351	61849	60145
c2y_0053101	mt1b_0040101b	0.1835	0.1828	1.004	0.3154	1e-04	0.0051	0.0551	0.0141	6.40698	2.35	-0.00518721836308978	68351	61849	60145
c2y_0053101	mt1b_0050001	0.0365	0.1265	0.2889	0.7726	0.0028	0.0049	0.0551	0.0302	6.40698	4.50746	0.00162770757689609	68351	79449	67716
c2y_0053101	mt1b_0050101	0.0427	0.1284	0.3321	0.7398	0.0039	0.0049	0.0551	0.03	6.40698	4.34783	0.00261977103400709	68351	79449	67716
c2y_0053101	mt1b_0060001	0.1307	0.1478	0.8838	0.3768	-0.0054	0.0054	0.0551	0.02	6.40698	2.85714	-0.0106155866837757	68351	79449	67716
c2y_0053101	mt1b_0060101	0.1145	0.1492	0.7675	0.4428	-0.0043	0.0053	0.0551	0.0191	6.40698	2.72857	-0.00871885531720074	68351	79449	67716
c2y_0053101	mt1b_0080001	0.1273	0.0944	1.3489	0.1774	-0.0055	0.0056	0.0551	0.0576	6.40698	6.32967	-0.0139425959610171	68351	79449	67716
c2y_0053101	mt1b_0100101	0.1063	0.0989	1.0749	0.2824	-6e-04	0.0056	0.0551	0.0571	6.40698	3.48171	-0.00724461217921896	68351	40824	36193
c2y_0053101	mt1b_0100201	0.0816	0.0994	0.8212	0.4115	-0.0096	0.0054	0.0551	0.055	6.40698	6.11111	-0.0195824638847222	68351	40817	36187
c2y_0053101	mt1b_0100301	0.1098	0.1225	0.8968	0.3698	-0.0072	0.0048	0.0551	0.034	6.40698	4.72222	-0.0159743149638193	68351	40817	36187
c2y_0053101	mt1b_0100401	0.1523	0.1154	1.3203	0.1867	-0.0086	0.0051	0.0551	0.039	6.40698	5.34247	-0.0205818800939559	68351	40817	36187
c2y_0053101	mt1b_0100501	0.0012	0.0971	0.0119	0.9905	0.0037	0.0053	0.0551	0.0606	6.40698	5.66355	0.0056586345510691	68351	40817	36187
c2y_0053101	mt1b_0100601	-0.0818	0.0916	-0.8934	0.3717	0.0051	0.0049	0.0551	0.0596	6.40698	5.51852	0.0128698084179101	68351	40817	36187
c2y_0053101	mt1b_0100701	-0.1174	0.091	-1.2901	0.197	7e-04	0.0049	0.0551	0.0456	6.40698	5.92208	0.007272730746091	68351	40817	36187
c2y_0053101	mt1b_0100801	0.126	0.0801	1.573	0.1157	0.0032	0.0059	0.0551	0.0914	6.40698	7.87931	-0.00460935042433416	68351	40817	36187
c2y_0053101	mt1b_0200101	-0.0193	0.0888	-0.2178	0.8276	0.012	0.005	0.0551	0.0567	6.40698	5.0177	0.019695191219679	68351	40817	36187
c2y_0053101	mt1b_0200201	0.0848	0.093	0.9118	0.3619	-0.0154	0.005	0.0551	0.0537	6.40698	4.92661	-0.0225166099972653	68351	60244	59249
c2y_0053101	mt1b_0200301	-0.2827	0.1114	-2.5379	0.0112	0.0072	0.0052	0.0551	0.0432	6.40698	4.69565	0.0227217732249749	68351	59758	58903
c2y_0053101	mt1b_0200401	0.0497	0.0938	0.5298	0.5962	8.3883e-05	0.0052	0.0551	0.0552	6.40698	5.52	-0.00280396983095342	68351	59541	58405
c2y_0053101	mt1b_0200501	0.0358	0.1361	0.2633	0.7924	-2e-04	0.0049	0.0551	0.026	6.40698	1.9697	-0.00163632153456658	68351	71842	65256
c2y_0053101	mt1b_0400001	-0.0865	0.111	-0.779	0.436	0.0041	0.0055	0.0551	0.0725	6.40698	6.90476	0.0120167495971869	68351	39019	36617
c2y_0053101	mt1b_0410001	-0.0622	0.1109	-0.561	0.5748	-0.0017	0.0055	0.0551	0.0631	6.40698	6.8587	0.00170650243412853	68351	53035	49639
c2y_0053101	mt1b_0420001	-0.0558	0.1257	-0.4441	0.657	-0.003	0.0056	0.0551	0.0587	6.40698	6.52222	-0.000160946731257853	68351	60896	58206
c2y_0053101	mt1b_0430001	0.1613	0.1058	1.5239	0.1275	-0.0103	0.0057	0.0551	0.058	6.40698	4.87395	-0.0211523092532454	68351	61740	61739
c2y_0053101	mt1b_0440001	-0.141	0.1132	-1.2449	0.2132	-0.003	0.0056	0.0551	0.0611	6.40698	6.17172	0.00517099434303822	68351	58965	57528
c2y_0053101	mt1b_0450001	-0.0432	0.133	-0.3248	0.7453	0.0104	0.0056	0.0551	0.029	6.40698	4.14286	0.0137550183166883	68351	59497	57930
c2y_0053101	mt1b_0460001	-0.0842	0.1273	-0.6618	0.5081	-2e-04	0.0056	0.0551	0.0312	6.40698	4.52174	0.00341814424863277	68351	76319	65443
c2y_0053101	mt1b_0470001	NA	NA	NA	NA	0.0025	0.005	0.0551	-0.0051	6.40698	-0.87931	NA	68351	60884	59391
c2y_0053101	mt1b_0480001	0.0145	0.1044	0.1389	0.8895	-0.0058	0.0054	0.0551	0.0615	6.40698	5.6422	-0.00758858057730855	68351	60838	59348
c2y_0053101	mt1u_0010001	-0.1798	0.1625	-1.1066	0.2685	0.0159	0.0052	0.0551	0.0165	6.40698	2.79661	0.0235493072262995	68351	60809	59320
c2y_0053101	mt1u_0020001	-0.1925	0.1897	-1.0149	0.3102	0.0181	0.0052	0.0551	0.013	6.40698	2.13115	0.0257389837504156	68351	60590	59113
c2y_0053101	mt2b_0410001	0.0289	0.0988	0.2928	0.7697	-0.007	0.0055	0.0551	0.0775	6.40698	6.73913	-0.0101718219147213	68351	60807	59315
c2y_0053101	mt2b_0420001	0.0874	0.1073	0.8142	0.4155	-0.0126	0.0055	0.0551	0.0791	6.40698	6.76068	-0.0211029332647797	68351	58807	57407
c2y_0053101	mt2b_0430001	0.1232	0.0818	1.5074	0.1317	-0.013	0.0054	0.0551	0.0853	6.40698	5.29814	-0.0244984238628279	68351	59039	57631
c2y_0053101	mt2b_0450001	-0.0422	0.0888	-0.4756	0.6344	0.0102	0.0055	0.0551	0.0514	6.40698	6.425	0.0142473946611479	68351	59039	57632
c2y_0053101	mt2b_0460001	0.0072	0.1016	0.0707	0.9437	0.0021	0.0054	0.0551	0.0452	6.40698	5.38095	0.00206058415489048	68351	58931	57534
c2y_0053101	mt2b_0480001	0.1431	0.1039	1.3768	0.1686	-0.0164	0.0054	0.0551	0.0758	6.40698	5.57353	-0.0292282762865815	68351	59117	57706
c2y_0053101	mt2b_0490001	-0.0334	0.1216	-0.2745	0.7837	9e-04	0.0054	0.0551	0.0271	6.40698	3.56579	0.00236442246857794	68351	79056	67760
c2y_0053101	mt2u_0010001	-0.0533	0.1353	-0.3939	0.6936	0.0172	0.0049	0.0551	0.0227	6.40698	3.72131	0.0213788575001197	68351	79056	67760
c2y_0053101	mt2u_0020001	-0.0092	0.1318	-0.0699	0.9443	0.0158	0.0049	0.0551	0.0228	6.40698	3.8	0.0180635694044033	68351	77807	67653
c2y_0053101	mumps_cum_4y	0.7407	0.7901	0.9375	0.3485	0.0017	0.0056	0.0551	0.0044	6.40698	0.594595	-0.010041756064853	68351	70826	65955
c2y_0053101	mycotic_or_fungal_infection_cum_2y	-0.0659	0.3113	-0.2118	0.8322	0.0052	0.0053	0.0551	0.0053	6.40698	0.929825	0.00675173702950424	68351	69453	66109
c2y_0053101	nuts_allergy_score_until_4yo_positive	0.1594	0.2415	0.6598	0.5094	0.0013	0.0053	0.0551	0.0098	6.40698	1.44118	-0.00237630221505032	68351	61862	60145
c2y_0053101	otitis_media_cum_2y	-0.0841	0.1442	-0.5832	0.5597	0.0385	0.0055	0.0551	0.0243	6.40698	3.68182	0.0561882772751907	68351	41872	40486
c2y_0053101	out_of_night_diapers_age_4y	0.0918	0.1652	0.5559	0.5783	-0.0064	0.0049	0.0551	0.0304	6.40698	2.15603	-0.0111236340932125	68351	78010	67827
c2y_0053101	participant_reported_food_allergy_cum_4y	0.1531	0.12	1.2759	0.202	0.0026	0.005	0.0551	0.0429	6.40698	4.71429	-0.00509320875161429	68351	68351	68351
c2y_0053101	pb	0.0258	0.0954	0.2706	0.7867	-0.0082	0.0054	0.0551	0.0508	6.40698	6.51282	-0.0113308360110623	68351	71648	61269
c2y_0053101	peanuts_allergy_score_4yo_positive	0.688	2.3557	0.2921	0.7702	8e-04	0.0048	0.0551	0.0018	6.40698	0.28125	-0.0061644482034412	68351	61862	60145
c2y_0053101	premature_birth	-0.0295	0.2283	-0.1293	0.8972	-0.0032	0.0059	0.0551	0.0091	6.40698	1.56897	-0.00262439072508674	68351	68351	68351
c2y_0053101	psychomotor_developmental_delay_cum_4y	NA	NA	NA	NA	-6e-04	0.0051	0.0551	-0.0018	6.40698	-0.295082	NA	68351	70809	65940
c2y_0053101	roseola_infantum_cum_2y	0.3345	0.1972	1.6963	0.0898	0.0459	0.0061	0.0551	0.0126	6.40698	2	0.0524349511651742	68351	43468	42076
c2y_0053101	rsv_infection_cum_2y	0.2273	0.1075	2.1144	0.0345	0.0251	0.0051	0.0551	0.0361	6.40698	5.30882	0.0167874087123254	68351	69458	66114
c2y_0053101	sccon003	0.0359	0.09	0.3991	0.6898	0.002	0.0054	0.0551	0.0704	6.40698	8.38095	5.36707533859102e-05	68351	71475	61145
c2y_0053101	sccon005	0.1074	0.1275	0.8425	0.3995	0.0105	0.0047	0.0551	0.0252	6.40698	3.76119	0.00781835433802498	68351	78277	66753
c2y_0053101	se	-0.0232	0.0799	-0.2906	0.7714	-0.0064	0.0052	0.0551	0.0628	6.40698	1.82558	-0.00631769506276109	68351	71648	61269
c2y_0053101	shellfish_allergy_score_until_4yo_positive	0.889	1.2169	0.7305	0.4651	-0.0022	0.0051	0.0551	0.0027	6.40698	0.442623	-0.0136202123073285	68351	61862	60145
c2y_0053101	soba_allergy_score_until_4yo_positive	0.0272	0.212	0.1284	0.8978	-0.0018	0.0053	0.0551	0.0105	6.40698	1.75	-0.00268920600465982	68351	61862	60145
c2y_0053101	soybean_allergy_score_until_4yo_positive	-0.254	0.2572	-0.9876	0.3234	-0.0027	0.0051	0.0551	0.0084	6.40698	1.29231	0.00262961699480082	68351	61862	60145
c2y_0053101	streptococcus_pyogenes_cum_4y	0.6703	0.4469	1.5001	0.1336	0.0251	0.0051	0.0551	0.0062	6.40698	0.984127	0.0145395766072657	68351	70826	65955
c2y_0053101	ucbb_0080001b	0.3736	0.1317	2.8376	0.0045	-0.0112	0.0052	0.0551	0.029	6.40698	4.83333	-0.0282314079341819	68351	61849	60145
c2y_0053101	ucbb_0410001	-0.0172	0.0504	-0.342	0.7324	0.0058	0.0067	0.0551	0.3582	6.40698	8.3109	0.0111313633275294	68351	77807	67653
c2y_0053101	ucbb_0420001	-0.0128	0.0521	-0.2448	0.8066	0.0075	0.0067	0.0551	0.3484	6.40698	7.81166	0.0125633805091965	68351	77807	67653
c2y_0053101	ucbb_0430001	0.0556	0.06	0.9261	0.3544	0.0048	0.006	0.0551	0.2981	6.40698	4.26466	-0.0024067848187368	68351	78115	67897
c2y_0053101	ucbb_0450001	-0.1915	0.0718	-2.669	0.0076	0.0193	0.0052	0.0551	0.0986	6.40698	10.9556	0.0378001723925452	68351	78115	67897
c2y_0053101	ucbb_0460001	-0.2337	0.075	-3.1149	0.0018	0.0144	0.0054	0.0551	0.0956	6.40698	10.5055	0.0351120917635529	68351	78115	67897
c2y_0053101	ucbb_0480001	-0.0296	0.0517	-0.5728	0.5668	0.0064	0.0067	0.0551	0.3442	6.40698	7.23109	0.0139280293202584	68351	78115	67897
c2y_0053101	upper_respiratory_tract_infection_cum_2y	0.0212	0.1729	0.1224	0.9025	0.0254	0.0051	0.0551	0.018	6.40698	2.64706	0.0278810243434686	68351	80264	68351
c2y_0053101	urinary_tract_infections_cum_4y	NA	NA	NA	NA	0.0158	0.005	0.0551	-0.0027	6.40698	-0.442623	NA	68351	69457	66113
c2y_0053101	urticaria_cum_4y	0.1128	0.2239	0.504	0.6143	0.0012	0.0058	0.0551	0.0121	6.40698	1.77941	-0.00170025669754745	68351	74494	67431
c2y_0053101	varicella_cum_4y	0.2884	0.3715	0.7765	0.4375	0.0051	0.0051	0.0551	0.0045	6.40698	0.642857	0.000864900630646065	68351	70826	65955
c2y_0053101	wheat_allergy_score_until_4yo_positive	0.0608	0.127	0.4793	0.6317	0.0012	0.005	0.0551	0.0305	6.40698	4.55224	-0.00124124031820838	68351	61089	59444
c2y_0053102	BMI	-0.0168	0.0518	-0.3243	0.7457	0.0135	0.0069	0.058	0.1732	6.59091	19.4607	0.0172050339586	68280	163835	0
c2y_0053102	adenovirus_infection_cum_2y	0.1861	0.1614	1.1533	0.2488	0.0395	0.0051	0.058	0.0171	6.59091	2.71429	0.0383932578347504	68351	80264	68351
c2y_0053102	allergic_conjunctivitis_cum_4y	-0.3241	0.1842	-1.7595	0.0785	0.0092	0.0051	0.058	0.0162	6.59091	2.28169	0.0203722831339424	68351	71319	66376
c2y_0053102	allergic_conjunctivitis_or_rhinitis_or_hay_fever_cum_4y	0.0693	0.2458	0.2822	0.7778	0.0145	0.0054	0.058	0.0086	6.59091	1.11688	0.0147131344572622	68351	69837	63541
c2y_0053102	allergic_rhinitis_cum_4y	0.2386	0.1983	1.203	0.229	0.0065	0.0051	0.058	0.0126	6.59091	1.55556	0.000401310127162611	68351	71319	66376
c2y_0053102	any_food_allergy_score_positive_until_4yo	0.1791	0.1052	1.7017	0.0888	0.0025	0.0053	0.058	0.0548	6.59091	5.48	-0.00783628314157423	68351	61862	60145
c2y_0053102	asthma_cum_4y	0.1417	0.1372	1.0331	0.3015	0.0167	0.0056	0.058	0.0306	6.59091	3.1875	0.0127551164081147	68351	69837	63541
c2y_0053102	atopic_dermatitis_cum_4y	0.1848	0.0978	1.8889	0.0589	-0.0109	0.0053	0.058	0.0633	6.59091	5.86111	-0.0245376053873485	68351	69837	63541
c2y_0053102	autistic_spectrum_disorder_and_pddnos_cum_4y	0.0452	0.2041	0.2214	0.8248	0.0017	0.0051	0.058	0.0107	6.59091	1.94545	0.000691301439548952	68351	70826	65955
c2y_0053102	bone_fracture_cum_4y	0.1042	0.4616	0.2257	0.8214	0.0025	0.0055	0.058	0.0034	6.59091	0.548387	0.00121171608893372	68351	70826	65955
c2y_0053102	breast_feeding_cessation_1m	0.2058	0.3471	0.5929	0.5532	-0.0067	0.0052	0.058	0.004	6.59091	0.634921	-0.0106254096206586	68351	72891	66074
c2y_0053102	breast_feeding_cessation_2m	-0.0165	0.1794	-0.0921	0.9266	0.0018	0.0054	0.058	0.0142	6.59091	2.18462	0.00251991162062415	68351	76280	66489
c2y_0053102	breast_feeding_cessation_3m	-0.2151	0.2009	-1.0703	0.2845	0.0085	0.0057	0.058	0.0112	6.59091	1.77778	0.0152450720824634	68351	76280	66489
c2y_0053102	breast_feeding_cessation_age	0.0073	0.1683	0.0436	0.9652	-0.0079	0.005	0.058	0.018	6.59091	2.14286	-0.00916542558740037	68351	76280	66489
c2y_0053102	breast_feeding_period_1y	-0.0453	0.1505	-0.3011	0.7633	-0.0063	0.0051	0.058	0.0188	6.59091	2.84848	-0.00541918339058204	68351	73434	66559
c2y_0053102	c1hy_0030001b2	0.1193	0.2143	0.5564	0.5779	0.0084	0.0055	0.058	0.0102	6.59091	1.85455	0.00616164174757058	68351	61559	61558
c2y_0053102	c1hy_0060002_checked	0.0526	0.0579	0.9081	0.3638	0.0155	0.0056	0.058	0.1964	6.59091	12.1235	0.0124802457014861	68351	73735	66801
c2y_0053102	c1hy_0070002b	0.9835	0.3249	3.0272	0.0025	0.3254	0.0053	0.058	0.0083	6.59091	1.40678	0.349750971412765	68351	58782	57354
c2y_0053102	c1hy_0100001_2	0.5245	0.2583	2.0308	0.0423	-0.014	0.0055	0.058	0.0118	6.59091	1.81538	-0.0295093907691487	68351	65303	63413
c2y_0053102	c1hy_0100001_3	0.0566	0.1456	0.3886	0.6975	0.0102	0.0054	0.058	0.0295	6.59091	3.73418	0.00879065625615806	68351	65303	63413
c2y_0053102	c1hy_0100001_4	NA	NA	NA	NA	-0.0088	0.0051	0.058	-0.0043	6.59091	-0.767857	NA	68351	65303	63413
c2y_0053102	c1hy_0100501_3	-0.0196	0.2613	-0.0749	0.9403	-0.0016	0.0052	0.058	0.0065	6.59091	1.14035	-0.00135476989331754	68351	64819	62973
c2y_0053102	c1hy_0100501_4	0.5545	0.9004	0.6158	0.538	-0.0094	0.0047	0.058	0.0022	6.59091	0.407407	-0.0167126113800446	68351	64752	62918
c2y_0053102	c1hy_0102001_3	NA	NA	NA	NA	0.0083	0.0056	0.058	-0.0046	6.59091	-0.754098	NA	68351	64676	62844
c2y_0053102	c1hy_0103001_3	0.1215	0.1541	0.7885	0.4304	-0.0022	0.0052	0.058	0.018	6.59091	3.33333	-0.00650248713353938	68351	64642	62809
c2y_0053102	c1hy_0103501_2	0.1065	0.1529	0.6968	0.4859	-0.0057	0.006	0.058	0.0212	6.59091	2.94444	-0.010171369459688	68351	64642	62809
c2y_0053102	c1hy_0103501_3	-0.2551	0.9557	-0.2669	0.7895	0.0071	0.006	0.058	0.0018	6.59091	0.295082	0.0104331234180333	68351	64701	62867
c2y_0053102	c1hy_0104001_2	0.1269	0.1384	0.9171	0.3591	0.0096	0.0057	0.058	0.0266	6.59091	4.09231	0.00539957436765433	68351	64701	62867
c2y_0053102	c1hy_0104001_3	NA	NA	NA	NA	-0.0074	0.005	0.058	-0.0029	6.59091	-0.508772	NA	68351	64718	62885
c2y_0053102	c1hy_0104501_2	-0.3728	0.2994	-1.2452	0.2131	8e-04	0.0054	0.058	0.0064	6.59091	1.03226	0.00829889944512078	68351	64700	62866
c2y_0053102	c1hy_0105001_2	-0.1116	0.1371	-0.8142	0.4155	0.0024	0.0052	0.058	0.028	6.59091	4.24242	0.00735315585159298	68351	64700	62866
c2y_0053102	c1hy_0105001_3	NA	NA	NA	NA	-9e-04	0.0056	0.058	-0.003	6.59091	-0.491803	NA	68351	65579	63319
c2y_0053102	c1hy_0240001_1	0.3411	0.387	0.8814	0.3781	-0.0011	0.0053	0.058	0.0045	6.59091	0.725806	-0.00689163898324749	68351	65579	63319
c2y_0053102	c1hy_0240001_2	-0.2662	0.3072	-0.8666	0.3861	0.0023	0.0053	0.058	0.0057	6.59091	0.890625	0.00751405021803593	68351	65579	63319
c2y_0053102	c1hy_0250001_1	-0.1375	0.1147	-1.1982	0.2308	-0.0018	0.0046	0.058	0.0278	6.59091	3.80822	0.00378067380818042	68351	65579	63319
c2y_0053102	c1hy_0250001_2	-0.0519	0.1472	-0.3529	0.7242	0.0143	0.0049	0.058	0.0162	6.59091	2.41791	0.0177799634857155	68351	61264	59603
c2y_0053102	c1hy_0250001_3	0.0384	0.1093	0.3515	0.7252	-8e-04	0.0049	0.058	0.0352	6.59091	5.10145	-0.00273151180682919	68351	61195	59541
c2y_0053102	c1hy_0380101_1	NA	NA	NA	NA	0.0059	0.0052	0.058	-0.0018	6.59091	-0.295082	NA	68351	61095	59446
c2y_0053102	c1hy_0380101_2	0.0118	0.1891	0.0624	0.9502	-0.0093	0.0054	0.058	0.0101	6.59091	1.68333	-0.0107649808115545	68351	61095	59446
c2y_0053102	c1hy_0380101_3	NA	NA	NA	NA	7e-04	0.0055	0.058	-7e-04	6.59091	-0.106061	NA	68351	61156	59506
c2y_0053102	c1hy_0380101_4	NA	NA	NA	NA	-0.0018	0.005	0.058	-2e-04	6.59091	-0.03125	NA	68351	61118	59469
c2y_0053102	c1hy_0493002b	0.2645	0.3568	0.7412	0.4586	0.0028	0.005	0.058	0.0045	6.59091	0.789474	-0.00122515617936681	68351	59324	57763
c2y_0053102	c1hy_asq_acomu	0.0888	0.085	1.0445	0.2963	0.0095	0.0057	0.058	0.0861	6.59091	8.87629	0.00499008306252952	68351	70976	60676
c2y_0053102	c1hy_asq_bgm	0.1508	0.0891	1.6918	0.0907	-0.0099	0.0056	0.058	0.0765	6.59091	8.89535	-0.0228922562070493	68351	71664	61280
c2y_0053102	c1hy_asq_cfm	0.1085	0.1026	1.0575	0.2903	0.0014	0.0056	0.058	0.0557	6.59091	6.47674	-0.00483450502190244	68351	70960	60661
c2y_0053102	c1hy_asq_dproblem	0.0312	0.1047	0.2974	0.7662	-0.004	0.0058	0.058	0.0515	6.59091	6.68831	-0.00663725002353973	68351	71655	61273
c2y_0053102	c1hy_asq_epersonal	0.0345	0.1274	0.2705	0.7868	0.008	0.0053	0.058	0.0355	6.59091	4.08046	0.00799382813313688	68351	70951	60654
c2y_0053102	c1hy_asq_total	0.051	0.092	0.5545	0.5793	0.0051	0.006	0.058	0.0772	6.59091	8.21277	0.00225302979433012	68351	61849	60145
c2y_0053102	c1hy_bed_time	0.0487	0.1337	0.3641	0.7158	-0.0128	0.0054	0.058	0.0269	6.59091	3.68493	-0.016087248358267	68351	65376	63481
c2y_0053102	c1hy_bmi	0.1061	0.0653	1.6246	0.1043	0.0212	0.006	0.058	0.1847	6.59091	13.2878	0.0127025411447737	68351	69261	65962
c2y_0053102	c1hy_nap_count	0.1863	0.1876	0.9932	0.3206	-0.0017	0.0055	0.058	0.0165	6.59091	2.46269	-0.00775383241092193	68351	68351	68351
c2y_0053102	c1hy_night_wake_up_count	0.2979	0.1328	2.2435	0.0249	0.0126	0.0053	0.058	0.0287	6.59091	4.28358	0.000466083014422436	68351	68351	68351
c2y_0053102	c1hy_psi_cf	-0.0856	0.1385	-0.6179	0.5366	0.0105	0.0053	0.058	0.0264	6.59091	4.125	0.0153674650370099	68351	70975	64336
c2y_0053102	c1hy_sleep_time_day	0.1274	0.1482	0.8599	0.3898	-0.0032	0.0056	0.058	0.0195	6.59091	3.25	-0.00778778361801268	68351	68351	68351
c2y_0053102	c1hy_sleep_time_night	-0.1435	0.1476	-0.9723	0.3309	0.0043	0.0056	0.058	0.0231	6.59091	3.34783	0.00995794547670559	68351	68351	68351
c2y_0053102	c1hy_total_sleep_time	-0.1085	0.2004	-0.5412	0.5884	0.002	0.0054	0.058	0.01	6.59091	1.5873	0.00477686376974879	68351	68351	68351
c2y_0053102	c1hy_wake_up_time	-0.0696	0.0815	-0.8544	0.3929	-0.0209	0.0057	0.058	0.0699	6.59091	9.07792	-0.0187777602139767	68351	65376	63481
c2y_0053102	c1y_0010001_1	NA	NA	NA	NA	NA	NA	0.058	2e-04	6.59091	0.0350877	NA	68351	67613	67613
c2y_0053102	c1y_0010001_3	NA	NA	NA	NA	-2e-04	0.0047	0.058	-4e-04	6.59091	-0.0677966	NA	68351	67613	67613
c2y_0053102	c1y_0080104_checked	0.0562	0.0746	0.753	0.4515	0.0044	0.0061	0.058	0.1944	6.59091	9.21327	-0.00148351320696234	68351	73767	66827
c2y_0053102	c1y_0080204_checked	-0.0189	0.0547	-0.345	0.7301	0.0234	0.0055	0.058	0.2505	6.59091	11.0841	0.0323070984785774	68351	73735	66801
c2y_0053102	c1y_0090005b	NA	NA	NA	NA	0.007	0.005	0.058	-0.0013	6.59091	-0.188406	NA	68351	60310	57648
c2y_0053102	c1y_0170001_1	0.4379	0.1873	2.3386	0.0194	-0.0015	0.0052	0.058	0.0144	6.59091	2.18182	-0.014698483545646	68351	67669	67669
c2y_0053102	c1y_0170001_1_3	0.2686	0.0994	2.7024	0.0069	-0.0107	0.0051	0.058	0.0501	6.59091	5.16495	-0.0332445740204041	68351	37207	31800
c2y_0053102	c1y_0170001_3	0.1904	0.1408	1.3515	0.1765	-0.0111	0.0055	0.058	0.0238	6.59091	3.05128	-0.0190102851786091	68351	67669	67669
c2y_0053102	c1y_0210001_1	-0.2423	0.2604	-0.9304	0.3522	0.0148	0.0054	0.058	0.0085	6.59091	1.25	0.020956336798231	68351	67682	67682
c2y_0053102	c1y_0210001_2	0.2822	0.2742	1.0292	0.3034	-0.0142	0.0054	0.058	0.0083	6.59091	1.23881	-0.0211728836452669	68351	67658	67658
c2y_0053102	c1y_0220001_1	0.0876	0.1577	0.5558	0.5784	-0.0069	0.0052	0.058	0.0185	6.59091	3.13559	-0.010196829034709	68351	67658	67658
c2y_0053102	c1y_0220001_2	-0.0984	0.1511	-0.6512	0.5149	0.0025	0.0048	0.058	0.016	6.59091	2.38806	0.00584934798515165	68351	65300	63409
c2y_0053102	c1y_0220001_3	-0.061	0.1085	-0.5618	0.5742	0.0039	0.0053	0.058	0.0414	6.59091	6.27273	0.00746970175797591	68351	65300	63409
c2y_0053102	c1y_1_bmi	0.0871	0.067	1.2989	0.194	0.0075	0.0053	0.058	0.2582	6.59091	13.1066	-0.00338928575268046	68351	69212	65918
c2y_0053102	c1y_2_bmi	0.112	0.0575	1.9484	0.0514	6e-04	0.0059	0.058	0.282	6.59091	17.4074	-0.0166558235966564	68351	69260	65962
c2y_0053102	c1y_asq_acomu	0.0086	0.0843	0.1017	0.919	0.0099	0.0056	0.058	0.0953	6.59091	10.1383	0.0218430149944085	68351	20259	17708
c2y_0053102	c1y_asq_bgm	0.0355	0.0641	0.5539	0.5797	0.0025	0.0052	0.058	0.1767	6.59091	15.5	0.00188460636740135	68351	20259	17708
c2y_0053102	c1y_asq_cfm	-0.0865	0.1043	-0.8297	0.4067	0.0131	0.0048	0.058	0.0465	6.59091	5.96154	0.0337866590536722	68351	20259	17708
c2y_0053102	c1y_asq_dproblem	0.0046	0.0984	0.0463	0.9631	-0.0043	0.0055	0.058	0.061	6.59091	7.625	-0.00989905679593691	68351	20256	17706
c2y_0053102	c1y_asq_epersonal	0.0128	0.0992	0.1293	0.8971	0.0134	0.0057	0.058	0.0613	6.59091	7.38554	0.0154611578184345	68351	71680	61295
c2y_0053102	c1y_asq_total	0.0067	0.0806	0.0837	0.9333	0.0094	0.0053	0.058	0.1088	6.59091	11.6989	0.0105093312615123	68351	61845	60145
c2y_0053102	c1y_bed_time	-0.0871	0.1773	-0.491	0.6234	-0.002	0.0054	0.058	0.0129	6.59091	2.01562	0.000228327331701649	68351	61862	60145
c2y_0053102	c1y_nap_count	-0.021	0.1569	-0.1335	0.8938	3.6213e-05	0.0054	0.058	0.0192	6.59091	3.04762	0.000768740553074684	68351	65376	63481
c2y_0053102	c1y_night_wake_up_count	0.3428	0.1503	2.2812	0.0225	-0.0034	0.005	0.058	0.0191	6.59091	3.03175	-0.0156936054934059	68351	61862	60145
c2y_0053102	c1y_sleep_time_day	-0.1503	0.1412	-1.0641	0.2873	-0.0011	0.0054	0.058	0.0204	6.59091	3.2381	0.00417611715316494	68351	65376	63481
c2y_0053102	c1y_sleep_time_night	-0.0483	0.1123	-0.4297	0.6674	0.0053	0.0055	0.058	0.029	6.59091	4.26471	0.00790672219934552	68351	65376	63481
c2y_0053102	c1y_total_sleep_time	-0.1519	0.1197	-1.2687	0.2046	0.0016	0.005	0.058	0.0279	6.59091	4.5	0.00814613690509735	68351	65376	63481
c2y_0053102	c1y_wake_up_time	-0.1338	0.095	-1.4079	0.1592	-0.0077	0.0051	0.058	0.063	6.59091	8.87324	-0.000252101642225372	68351	61862	60145
c2y_0053102	c2hy_0010101	-0.0935	0.27	-0.3463	0.7291	0.0051	0.0055	0.058	0.0071	6.59091	1.01429	0.00751813695813541	68351	65295	63405
c2y_0053102	c2hy_0010201	NA	NA	NA	NA	0.0042	0.005	0.058	-0.0108	6.59091	-1.74194	NA	68351	65376	63481
c2y_0053102	c2hy_0010301	0.2254	0.3563	0.6326	0.527	0.0038	0.0052	0.058	0.0047	6.59091	0.770492	0.00028967145632748	68351	65361	63466
c2y_0053102	c2hy_0030002_checked	-0.0334	0.0552	-0.606	0.5445	0.0206	0.007	0.058	0.2841	6.59091	13.4645	0.0318656211807188	68351	73809	66870
c2y_0053102	c2hy_0040101	0.3612	0.1379	2.6183	0.0088	0.0741	0.0053	0.058	0.0238	6.59091	3.26027	0.0673749821742592	68351	65376	63481
c2y_0053102	c2hy_0040102	0.5134	0.1873	2.7402	0.0061	0.0819	0.0052	0.058	0.0151	6.59091	1.96104	0.0737627065903508	68351	65376	63481
c2y_0053102	c2hy_0040201	-0.0283	0.1636	-0.1731	0.8626	-0.0011	0.0049	0.058	0.0156	6.59091	2.26087	-0.000318873228953187	68351	65376	63481
c2y_0053102	c2hy_0040301	0.5815	0.3126	1.8603	0.0628	0.0529	0.005	0.058	0.0088	6.59091	1.44262	0.0440528039195956	68351	65376	63481
c2y_0053102	c2hy_0040401b	NA	NA	NA	NA	-0.0018	0.0046	0.058	-0.0044	6.59091	-0.733333	NA	68351	61291	59627
c2y_0053102	c2hy_0060001	-0.034	0.2613	-0.13	0.8965	5e-04	0.0055	0.058	0.0076	6.59091	1.13433	0.00128284820362332	68351	65376	63481
c2y_0053102	c2hy_0060002	-0.4044	0.3105	-1.3025	0.1927	0.0133	0.0051	0.058	0.0074	6.59091	1.23333	0.0231478116803041	68351	65376	63481
c2y_0053102	c2hy_0060003	-0.4004	0.3072	-1.3037	0.1924	0.0052	0.0049	0.058	0.0069	6.59091	1.07812	0.0139428718682333	68351	65376	63481
c2y_0053102	c2hy_0060004	0.1818	0.1241	1.4653	0.1428	-0.0067	0.0052	0.058	0.0353	6.59091	4.97183	-0.0160302728538943	68351	65376	63481
c2y_0053102	c2hy_0060005	-0.3499	0.2155	-1.6234	0.1045	-0.003	0.0055	0.058	0.0116	6.59091	1.58904	0.00613187231650076	68351	65376	63481
c2y_0053102	c2hy_0060006	-0.1305	0.5356	-0.2436	0.8075	-0.0075	0.005	0.058	0.0022	6.59091	0.333333	-0.00662563300419711	68351	65376	63481
c2y_0053102	c2hy_0060007	-0.0348	0.1181	-0.2947	0.7682	0.0076	0.0049	0.058	0.0263	6.59091	3.65278	0.00977545372080886	68351	65376	63481
c2y_0053102	c2hy_0060008	0.3245	0.5265	0.6162	0.5377	-0.0065	0.0053	0.058	0.0028	6.59091	0.41791	-0.0113288026735192	68351	65376	63481
c2y_0053102	c2hy_0060009	-0.2567	0.1404	-1.8284	0.0675	-4e-04	0.0046	0.058	0.0189	6.59091	2.66197	0.00840259834505885	68351	65376	63481
c2y_0053102	c2hy_0060010	0.0032	0.1725	0.0185	0.9853	-0.0016	0.0051	0.058	0.0138	6.59091	1.89041	-0.00184196213071479	68351	65376	63481
c2y_0053102	c2hy_0060011	0.0474	0.1667	0.2844	0.7761	0.0116	0.0052	0.058	0.0165	6.59091	2.5	0.0114857955796372	68351	62090	60350
c2y_0053102	c2hy_0070101	0.1633	0.1571	1.0395	0.2986	-0.0114	0.0049	0.058	0.0171	6.59091	2.75806	-0.0184976943342101	68351	58660	57035
c2y_0053102	c2hy_0070201	0.1724	0.2007	0.8591	0.3903	2e-04	0.005	0.058	0.0138	6.59091	2.09091	-0.00484110407360279	68351	64853	63005
c2y_0053102	c2hy_0070202	0.126	0.1346	0.936	0.3493	-0.0015	0.0051	0.058	0.0294	6.59091	3.97297	-0.00709910582768312	68351	64855	63007
c2y_0053102	c2hy_0070301	0.0173	0.1681	0.1032	0.9178	-0.0097	0.0052	0.058	0.0152	6.59091	2.375	-0.0111755942330562	68351	64853	63005
c2y_0053102	c2hy_0070302	0.0235	0.1859	0.1262	0.8996	-0.0115	0.0053	0.058	0.013	6.59091	1.91176	-0.0132786364951118	68351	64768	62932
c2y_0053102	c2hy_0070401	-0.0983	0.2209	-0.4448	0.6565	-0.0038	0.0049	0.058	0.0081	6.59091	1.26562	-0.00195211921437669	68351	64769	62932
c2y_0053102	c2hy_0070501	-0.1028	0.3308	-0.3107	0.756	-0.0088	0.0051	0.058	0.0047	6.59091	0.746032	-0.00785574200146775	68351	64768	62932
c2y_0053102	c2hy_0070601	0.0815	0.26	0.3136	0.7538	-0.0033	0.0059	0.058	0.0084	6.59091	1.12	-0.0054680346199225	68351	64926	63065
c2y_0053102	c2hy_0070701	0.2024	0.2587	0.7823	0.434	0.0013	0.0053	0.058	0.0086	6.59091	1.19444	-0.00326105998884409	68351	65376	63481
c2y_0053102	c2hy_0090001	0.0602	0.175	0.3439	0.7309	0.0113	0.005	0.058	0.0136	6.59091	1.7	0.0105902452447696	68351	65376	63481
c2y_0053102	c2hy_0090101	NA	NA	NA	NA	NA	NA	0.058	2e-04	6.59091	0.031746	NA	68351	65207	63325
c2y_0053102	c2hy_0090201	NA	NA	NA	NA	5.0624e-05	0.0047	0.058	-0.0029	6.59091	-0.408451	NA	68351	64930	63063
c2y_0053102	c2hy_0090401	0.0045	0.4071	0.0112	0.9911	0.0126	0.0054	0.058	0.0027	6.59091	0.442623	0.0144514096725544	68351	58162	56490
c2y_0053102	c2hy_0090601	-0.1738	0.3534	-0.4918	0.6229	0.0131	0.0051	0.058	0.0043	6.59091	0.632353	0.0179684086010325	68351	57865	56208
c2y_0053102	c2hy_0090801	NA	NA	NA	NA	NA	NA	0.058	0.0021	6.59091	0.33871	NA	68351	57966	56302
c2y_0053102	c2hy_0090901	-0.3575	0.5493	-0.6509	0.5151	0.004	0.0053	0.058	0.0026	6.59091	0.440678	0.0088807244504054	68351	65178	63296
c2y_0053102	c2hy_0091001	NA	NA	NA	NA	-0.0045	0.0054	0.058	-0.0023	6.59091	-0.359375	NA	68351	65276	63392
c2y_0053102	c2hy_0091201	0.2415	0.4136	0.584	0.5592	0.0039	0.0049	0.058	0.0035	6.59091	0.564516	0.00069411423198229	68351	65158	63274
c2y_0053102	c2hy_0091301	-0.2411	0.2083	-1.1573	0.2471	0.0032	0.0052	0.058	0.0114	6.59091	1.96552	0.00991960565222714	68351	65225	63345
c2y_0053102	c2hy_0091401	NA	NA	NA	NA	-0.0041	0.0052	0.058	-0.0067	6.59091	-1.11667	NA	68351	65006	63133
c2y_0053102	c2hy_0190001	0.1504	0.2418	0.6221	0.5338	-0.0326	0.0055	0.058	0.0092	6.59091	1.29577	-0.0393524575984677	68351	64549	62685
c2y_0053102	c2hy_0200001	0.0817	0.1037	0.7875	0.431	-0.0194	0.0049	0.058	0.04	6.59091	5.19481	-0.0257590124555875	68351	64521	62660
c2y_0053102	c2hy_asq_acomu	0.1671	0.0901	1.8546	0.0636	0.005	0.0052	0.058	0.066	6.59091	7.02128	-0.0049261822308882	68351	71426	61099
c2y_0053102	c2hy_asq_bgm	0.1215	0.0919	1.321	0.1865	-0.0028	0.005	0.058	0.0652	6.59091	7.01075	-0.0113743713305135	68351	71426	61099
c2y_0053102	c2hy_asq_cfm	0.0363	0.1232	0.2947	0.7682	-0.0094	0.0056	0.058	0.0357	6.59091	4.89041	-0.0130118962711247	68351	71426	61099
c2y_0053102	c2hy_asq_dproblem	0.2355	0.1037	2.2706	0.0232	-0.013	0.0055	0.058	0.0588	6.59091	7.08434	-0.0303944543096832	68351	71426	61099
c2y_0053102	c2hy_asq_epersonal	0.1821	0.0911	1.9997	0.0455	0.005	0.0051	0.058	0.0734	6.59091	8.24719	-0.00659726980617587	68351	71426	61099
c2y_0053102	c2hy_asq_total	0.1811	0.0917	1.9753	0.0482	-0.0017	0.0054	0.058	0.0765	6.59091	8.89535	-0.0149039492164366	68351	61849	60145
c2y_0053102	c2hy_bmi	0.1933	0.0614	3.1481	0.0016	0.0138	0.0059	0.058	0.2398	6.59091	16.2027	-0.0105595786517004	68351	67753	67753
c2y_0053102	c2hy_psi_cf	-0.0057	0.1318	-0.0435	0.9653	0.0093	0.0052	0.058	0.0273	6.59091	4.33333	0.0107550934093428	68351	70975	64336
c2y_0053102	c2y_0030002_checked	-0.0239	0.0571	-0.4186	0.6755	0.0205	0.0062	0.058	0.2606	6.59091	11.8455	0.0296252170823923	68351	73735	66801
c2y_0053102	c2y_0060001	0.101	0.2119	0.4765	0.6337	0.0167	0.0053	0.058	0.0118	6.59091	1.90323	0.0146660176837462	68351	67601	67601
c2y_0053102	c2y_0060101	0.2315	0.1201	1.927	0.054	-0.0094	0.0049	0.058	0.0409	6.59091	4.59551	-0.0217775762367345	68351	67995	67995
c2y_0053102	c2y_0060201	0.1087	0.1417	0.7671	0.443	-0.0046	0.005	0.058	0.0213	6.59091	3.04286	-0.00877862914234537	68351	68102	68102
c2y_0053102	c2y_0060401	NA	NA	NA	NA	0.003	0.0051	0.058	-0.0104	6.59091	-1.7931	NA	68351	67881	67881
c2y_0053102	c2y_0061301	-0.1589	0.1457	-1.0908	0.2753	0.0343	0.0053	0.058	0.0201	6.59091	2.91304	0.041474622129231	68351	67868	67868
c2y_0053102	c2y_0061401	0.0165	0.1722	0.0961	0.9235	0.0162	0.0055	0.058	0.0166	6.59091	2.72131	0.0165891313789642	68351	66059	66059
c2y_0053102	c2y_0061501	0.3846	0.1999	1.9239	0.0544	0.0189	0.0052	0.058	0.0121	6.59091	1.75362	0.00903034445105359	68351	68351	68351
c2y_0053102	c2y_0061601	0.0212	0.3975	0.0533	0.9575	0.0099	0.0053	0.058	0.0047	6.59091	0.758065	0.00986279011968377	68351	68351	68351
c2y_0053102	c2y_0061901	-0.4227	0.4492	-0.9409	0.3468	0.0308	0.0057	0.058	0.0045	6.59091	0.703125	0.0388575806043603	68351	68351	68351
c2y_0053102	c2y_0062001	0.0019	0.1942	0.0098	0.9922	0.0383	0.0058	0.058	0.0124	6.59091	1.9375	0.0396556082221437	68351	68351	68351
c2y_0053102	c2y_0062101	0.3269	0.257	1.2717	0.2035	0.0314	0.0049	0.058	0.0069	6.59091	1.09524	0.0257031038315164	68351	68351	68351
c2y_0053102	c2y_0062201	0.329	0.2006	1.6396	0.1011	0.0258	0.0056	0.058	0.0145	6.59091	1.93333	0.0168748556055019	68351	68351	68351
c2y_0053102	c2y_0062301	NA	NA	NA	NA	0.0348	0.0053	0.058	-0.002	6.59091	-0.30303	NA	68351	68351	68351
c2y_0053102	c2y_0062401	0.1926	0.1613	1.1943	0.2324	0.0225	0.005	0.058	0.0183	6.59091	3.26786	0.01687239691409	68351	68351	68351
c2y_0053102	c2y_0062601	-0.1326	0.1833	-0.7231	0.4696	0.0111	0.0048	0.058	0.0109	6.59091	1.94643	0.0149534823972884	68351	68351	68351
c2y_0053102	c2y_0062701	NA	NA	NA	NA	0.0042	0.0049	0.058	-4.4094e-05	6.59091	-0.00711194	NA	68351	68351	68351
c2y_0053102	c2y_0070001	0.3343	0.121	2.7633	0.0057	0.1104	0.0054	0.058	0.0294	6.59091	4.0274	0.101020803881637	68351	68351	68351
c2y_0053102	c2y_0070002	0.3707	0.1349	2.7483	0.006	0.147	0.0053	0.058	0.0244	6.59091	3.43662	0.138793296843991	68351	68351	68351
c2y_0053102	c2y_0070101	0.0263	0.1849	0.1422	0.8869	-0.0178	0.005	0.058	0.0138	6.59091	2	-0.0193079691653904	68351	67848	67848
c2y_0053102	c2y_0070201	0.3211	0.1367	2.3481	0.0189	0.1531	0.0051	0.058	0.0188	6.59091	2.9375	0.148427005880072	68351	68172	68172
c2y_0053102	c2y_0070301b	NA	NA	NA	NA	0.0096	0.0053	0.058	-2e-04	6.59091	-0.0338983	NA	68351	60039	58484
c2y_0053102	c2y_0080001_1	0.0405	0.1477	0.2746	0.7836	-0.0011	0.0053	0.058	0.0208	6.59091	3.25	-0.00270946433150958	68351	61118	59469
c2y_0053102	c2y_0080001_2	0.0061	0.1379	0.0441	0.9649	0.0051	0.0053	0.058	0.0219	6.59091	3.47619	0.00554913546973967	68351	61089	59444
c2y_0053102	c2y_0090001b2	NA	NA	NA	NA	0.0103	0.0053	0.058	-0.008	6.59091	-1.37931	NA	68351	59184	57644
c2y_0053102	c2y_0090002	-0.0809	0.1488	-0.5438	0.5866	0.0218	0.0049	0.058	0.0207	6.59091	3	0.0256438893308291	68351	68182	68182
c2y_0053102	c2y_0100001_2	0.1678	0.1711	0.9807	0.3267	-0.0089	0.0054	0.058	0.0196	6.59091	2.9697	-0.0159543771211623	68351	61089	59444
c2y_0053102	c2y_0100001_3	0.0318	0.1655	0.1924	0.8474	0.0051	0.0054	0.058	0.0195	6.59091	2.70833	0.00469922828045246	68351	60213	58575
c2y_0053102	c2y_0100001_4	0.4206	0.285	1.4759	0.14	0.0024	0.0054	0.058	0.008	6.59091	1.25	-0.0066531541391026	68351	60213	58575
c2y_0053102	c2y_0100102	0.1093	0.1166	0.9376	0.3484	0.0041	0.0049	0.058	0.0417	6.59091	5.27848	-0.00133785720065524	68351	68212	68212
c2y_0053102	c2y_0100203	0.1843	0.1564	1.178	0.2388	0.0079	0.0053	0.058	0.022	6.59091	3.23529	0.00138648353528215	68351	68106	68106
c2y_0053102	c2y_0100301	0.3122	0.1764	1.7697	0.0768	0.0079	0.0052	0.058	0.0162	6.59091	2.38235	-0.00172363292446323	68351	68169	68169
c2y_0053102	c2y_0100304	0.0552	0.2784	0.1983	0.8428	0.0033	0.0052	0.058	0.0051	6.59091	0.894737	0.00243167961992078	68351	68208	68208
c2y_0053102	c2y_0100501_3	0.0946	0.2288	0.4135	0.6792	-0.0063	0.0053	0.058	0.0093	6.59091	1.55	-0.00941679636929171	68351	60213	58575
c2y_0053102	c2y_0100602	0.0398	0.1349	0.2949	0.7681	-9e-04	0.0048	0.058	0.0228	6.59091	3.35294	-0.00244760716561893	68351	68198	68198
c2y_0053102	c2y_0100703	0.1782	0.1624	1.0974	0.2725	-0.01	0.0046	0.058	0.0153	6.59091	2.42857	-0.0159060851477943	68351	68202	68202
c2y_0053102	c2y_0100801	0.1795	0.1891	0.9491	0.3426	-0.0061	0.0047	0.058	0.012	6.59091	1.96721	-0.0114225974357149	68351	64404	64404
c2y_0053102	c2y_0101102	0.3298	0.2394	1.3775	0.1684	-0.0068	0.005	0.058	0.0101	6.59091	1.62903	-0.0153726337410711	68351	67114	67114
c2y_0053102	c2y_0102001_3	NA	NA	NA	NA	0.0066	0.0054	0.058	-5e-04	6.59091	-0.0877193	NA	68351	79676	68270
c2y_0053102	c2y_0103501_2	-0.0304	0.1661	-0.1832	0.8546	0.0014	0.0051	0.058	0.0157	6.59091	2.34328	0.00253566907381165	68351	78089	67101
c2y_0053102	c2y_0103501_3	NA	NA	NA	NA	NA	NA	0.058	5e-04	6.59091	0.0833333	NA	68351	45836	41260
c2y_0053102	c2y_0104001_2	0.0864	0.1572	0.5495	0.5826	0.0088	0.0054	0.058	0.0185	6.59091	2.68116	0.00949224987773309	68351	45692	41128
c2y_0053102	c2y_0104001_3	NA	NA	NA	NA	-0.0026	0.0048	0.058	-0.0028	6.59091	-0.491228	NA	68351	45835	41252
c2y_0053102	c2y_0104501_2	NA	NA	NA	NA	-0.0013	0.0055	0.058	-0.009	6.59091	-1.55172	NA	68351	45692	41130
c2y_0053102	c2y_0105001_2	-0.5214	0.1662	-3.1373	0.0017	0.0176	0.0053	0.058	0.0227	6.59091	3.28986	0.0392210126235147	68351	73666	66738
c2y_0053102	c2y_0105001_3	0.5752	0.8683	0.6624	0.5077	-0.0099	0.0051	0.058	0.0027	6.59091	0.457627	-0.0190659179955644	68351	60292	56333
c2y_0053102	c2y_0105501	0.0138	0.1557	0.0888	0.9292	0.0108	0.0056	0.058	0.0199	6.59091	3.01515	0.0108690650425169	68351	66949	66949
c2y_0053102	c2y_0105601	0.2048	0.2481	0.8256	0.409	-0.0043	0.0055	0.058	0.0077	6.59091	1.24194	-0.00893408494064853	68351	68045	68045
c2y_0053102	c2y_0105701	0.0291	0.1646	0.1768	0.8597	0.0125	0.0053	0.058	0.0154	6.59091	2.52459	0.0120955723369977	68351	68149	68149
c2y_0053102	c2y_0110001	0.1624	0.09	1.8047	0.0711	0.0443	0.0054	0.058	0.0618	6.59091	7.53659	0.0369738831764068	68351	67793	67793
c2y_0053102	c2y_0120001	0.0956	0.1031	0.9265	0.3542	0.0501	0.0057	0.058	0.0519	6.59091	6.32927	0.0691802796172041	68351	34397	34397
c2y_0053102	c2y_0120101	0.1766	0.1089	1.621	0.105	0.0432	0.0057	0.058	0.0463	6.59091	5.7875	0.0360728849369621	68351	67902	67902
c2y_0053102	c2y_0120201	0.2382	0.125	1.9056	0.0567	0.0311	0.0059	0.058	0.0342	6.59091	3.8427	0.0215108066505003	68351	68235	68235
c2y_0053102	c2y_0120301	NA	NA	NA	NA	NA	NA	0.058	4e-04	6.59091	0.0689655	NA	68351	66813	65042
c2y_0053102	c2y_0130001	0.1693	0.1787	0.9471	0.3436	0.0176	0.0058	0.058	0.0192	6.59091	3.09677	0.0131465040352013	68351	66813	65042
c2y_0053102	c2y_0140001	0.92	2.2358	0.4115	0.6807	0.0103	0.005	0.058	0.0016	6.59091	0.285714	0.00189621028842133	68351	66813	65042
c2y_0053102	c2y_0150001	0.1521	0.3133	0.4857	0.6272	0.0251	0.0059	0.058	0.0049	6.59091	0.753846	0.0244195920759123	68351	66116	64385
c2y_0053102	c2y_0160001	0.1053	0.0967	1.09	0.2757	0.0032	0.0053	0.058	0.057	6.59091	5.7	-0.00278627502271289	68351	62761	61132
c2y_0053102	c2y_0170001	0.1019	0.0996	1.0229	0.3064	0.0075	0.0052	0.058	0.0528	6.59091	5.33333	0.00247231376721522	68351	63720	62069
c2y_0053102	c2y_0170101	0.1295	0.108	1.1993	0.2304	0.0082	0.0053	0.058	0.0517	6.59091	4.92381	0.00171884925513437	68351	63760	62108
c2y_0053102	c2y_0170401	0.2586	0.1676	1.5431	0.1228	-0.0026	0.0055	0.058	0.0192	6.59091	2.86567	-0.0118085837892426	68351	65805	64088
c2y_0053102	c2y_0180001	0.162	0.1135	1.4267	0.1537	-0.0051	0.0052	0.058	0.0357	6.59091	4.3012	-0.0133372335523892	68351	65731	64017
c2y_0053102	c2y_0190001	0.1128	0.0846	1.3325	0.1827	0.0029	0.0051	0.058	0.0645	6.59091	6.32353	-0.00411491632784471	68351	65725	64014
c2y_0053102	c2y_0200001	0.4164	0.9619	0.4329	0.6651	0.0167	0.0053	0.058	0.0023	6.59091	0.319444	0.0130536063644233	68351	65903	64179
c2y_0053102	c2y_0210001	NA	NA	NA	NA	0.0169	0.0054	0.058	-0.0014	6.59091	-0.191781	NA	68351	65855	64135
c2y_0053102	c2y_0210101	0.1783	0.2642	0.6748	0.4998	0.0125	0.0055	0.058	0.0072	6.59091	0.935065	0.00975905896964049	68351	65793	64080
c2y_0053102	c2y_0210201	0.2761	0.2695	1.0246	0.3055	0.0246	0.0051	0.058	0.0067	6.59091	1.06349	0.0209961628295584	68351	65761	64043
c2y_0053102	c2y_0210202	0.1543	0.2119	0.728	0.4666	0.0211	0.0047	0.058	0.0086	6.59091	1.34375	0.0192939135550601	68351	65733	64021
c2y_0053102	c2y_0210203	0.0964	0.2554	0.3775	0.7058	0.0236	0.0058	0.058	0.0079	6.59091	1.29508	0.023409866483897	68351	65818	64100
c2y_0053102	c2y_0210204	NA	NA	NA	NA	0.0197	0.0058	0.058	-0.0019	6.59091	-0.296875	NA	68351	65865	64142
c2y_0053102	c2y_0210205	NA	NA	NA	NA	0.0238	0.0055	0.058	-0.0015	6.59091	-0.220588	NA	68351	66144	64408
c2y_0053102	c2y_0210206	NA	NA	NA	NA	0.023	0.0052	0.058	-4e-04	6.59091	-0.0727273	NA	68351	66813	65042
c2y_0053102	c2y_0210207	0.0589	0.1463	0.4025	0.6873	0.0158	0.0054	0.058	0.0197	6.59091	3.28333	0.0150110372288049	68351	66813	65042
c2y_0053102	c2y_0210208	NA	NA	NA	NA	0.0179	0.0053	0.058	-0.0033	6.59091	-0.55	NA	68351	66696	64928
c2y_0053102	c2y_0210209	NA	NA	NA	NA	NA	NA	0.058	7e-04	6.59091	0.127273	NA	68351	66813	65042
c2y_0053102	c2y_0210210	NA	NA	NA	NA	0.017	0.0051	0.058	-0.0047	6.59091	-0.824561	NA	68351	66776	65007
c2y_0053102	c2y_0210211	0.1256	0.2644	0.4751	0.6347	0.0211	0.0051	0.058	0.0065	6.59091	1.01562	0.0201402854904207	68351	66813	65042
c2y_0053102	c2y_0210212	0.0961	0.21	0.4576	0.6472	0.0187	0.005	0.058	0.0098	6.59091	1.60656	0.0177447571189434	68351	66813	65042
c2y_0053102	c2y_0220001	0.0236	0.1756	0.1342	0.8933	0.0119	0.0054	0.058	0.0129	6.59091	2.01562	0.0121523837947541	68351	66813	65042
c2y_0053102	c2y_0240001	0.0015	0.16	0.0096	0.9924	0.0075	0.005	0.058	0.0174	6.59091	2.63636	0.00804993777235401	68351	66813	65042
c2y_0053102	c2y_0250001	0.1861	0.2861	0.6504	0.5154	-0.009	0.0053	0.058	0.0067	6.59091	1.11667	-0.0137631026847132	68351	62712	61095
c2y_0053102	c2y_0260001	-0.0565	0.1934	-0.292	0.7703	0.0018	0.0051	0.058	0.014	6.59091	2	0.003611079632694	68351	66813	65042
c2y_0053102	c2y_0270001	-0.1714	0.3027	-0.5663	0.5712	-0.0023	0.0047	0.058	0.0049	6.59091	0.803279	0.0005162611811578	68351	66813	65042
c2y_0053102	c2y_0280001	NA	NA	NA	NA	NA	NA	0.058	2e-04	6.59091	0.0273973	NA	68351	66813	65042
c2y_0053102	c2y_0290001	0.0597	0.1053	0.5664	0.5711	-0.0052	0.0055	0.058	0.0457	6.59091	6.01316	-0.00894003142605265	68351	66813	65042
c2y_0053102	c2y_0300001	-0.2068	0.1598	-1.2942	0.1956	0.0088	0.0046	0.058	0.0185	6.59091	2.89062	0.0165536795454275	68351	66813	65042
c2y_0053102	c2y_0310001	-0.1486	0.2616	-0.5682	0.5699	0.0026	0.0052	0.058	0.0064	6.59091	1	0.0057515471094447	68351	66813	65042
c2y_0053102	c2y_0320001	0.0249	0.1233	0.2017	0.8402	0.006	0.0051	0.058	0.03	6.59091	4.05405	0.00543493969145731	68351	66813	65042
c2y_0053102	c2y_0330101	0.079	0.1711	0.4619	0.6441	-0.0016	0.005	0.058	0.0142	6.59091	2.18462	-0.00407777344903682	68351	66813	65042
c2y_0053102	c2y_0330201	0.0437	0.2449	0.1784	0.8584	-0.0016	0.0051	0.058	0.0084	6.59091	1.23529	-0.00271805204878901	68351	66813	65042
c2y_0053102	c2y_0340001	0.0158	0.1371	0.1155	0.9081	0.0136	0.0056	0.058	0.0236	6.59091	3.63077	0.0141240712117346	68351	66813	65042
c2y_0053102	c2y_0350001	0.5471	0.3075	1.7792	0.0752	-0.009	0.0054	0.058	0.0086	6.59091	1.34375	-0.0223391585738895	68351	66518	64770
c2y_0053102	c2y_0360001	NA	NA	NA	NA	0.0537	0.0063	0.058	-0.0022	6.59091	-0.349206	NA	68351	66682	64924
c2y_0053102	c2y_0360201	0.1646	0.1994	0.8253	0.4092	0.0124	0.005	0.058	0.0204	6.59091	1.74359	0.00769883842260511	68351	65376	63481
c2y_0053102	c2y_0450001	0.6576	1.2994	0.5061	0.6128	-0.0413	0.0057	0.058	0.0021	6.59091	0.323077	-0.0523412596480604	68351	65376	63481
c2y_0053102	c2y_0460001	0.082	0.1077	0.7608	0.4468	-0.0205	0.005	0.058	0.0364	6.59091	5.35294	-0.0266124259058325	68351	65376	63481
c2y_0053102	c2y_asq_acomu	0.0378	0.081	0.467	0.6405	0.007	0.0056	0.058	0.0949	6.59091	10.4286	0.00562119716954654	68351	71659	61277
c2y_0053102	c2y_asq_bgm	7e-04	0.0854	0.0079	0.9937	-0.0033	0.0059	0.058	0.0941	6.59091	11.6173	-0.00415730631716826	68351	70955	60658
c2y_0053102	c2y_asq_cfm	0.0707	0.1041	0.6794	0.4969	0.004	0.0053	0.058	0.0439	6.59091	5.55696	0.00105394033357103	68351	71685	61298
c2y_0053102	c2y_asq_dproblem	0.0741	0.1193	0.621	0.5346	-0.0105	0.0054	0.058	0.0358	6.59091	4.36585	-0.0161422580054787	68351	71426	61099
c2y_0053102	c2y_asq_epersonal	0.1588	0.1228	1.2937	0.1958	7e-04	0.005	0.058	0.0352	6.59091	4.09302	-0.00668678398849208	68351	71426	61099
c2y_0053102	c2y_asq_total	0.0857	0.0814	1.0528	0.2924	-0.0011	0.0055	0.058	0.079	6.59091	8.97727	-0.00750472860716236	68351	61849	60145
c2y_0053102	c2y_bmi	0.1353	0.0667	2.0281	0.0426	0.0255	0.0059	0.058	0.237	6.59091	16.4583	0.0126746342828806	68351	69210	65914
c2y_0053102	c3hy_0010101	-0.2222	0.1996	-1.1131	0.2657	0.0132	0.005	0.058	0.0138	6.59091	1.84	0.0213285802354218	68351	61862	60145
c2y_0053102	c3hy_0010201	0.0518	0.2405	0.2155	0.8293	0.0064	0.005	0.058	0.0076	6.59091	1.11765	0.00611762060831856	68351	60307	58679
c2y_0053102	c3hy_0010301	NA	NA	NA	NA	0.0149	0.005	0.058	-0.0017	6.59091	-0.25	NA	68351	60304	58668
c2y_0053102	c3hy_0030002	0.0251	0.0527	0.4766	0.6337	0.0295	0.0067	0.058	0.3623	6.59091	15.417	0.0366184674485917	68351	61299	59635
c2y_0053102	c3hy_0080102	NA	NA	NA	NA	0.0107	0.0055	0.058	-0.0055	6.59091	-0.916667	NA	68351	61299	59635
c2y_0053102	c3hy_0081001	-0.1559	0.4334	-0.3596	0.7191	-0.0086	0.0052	0.058	0.0024	6.59091	0.393443	-0.00773192847218402	68351	61296	59633
c2y_0053102	c3hy_0082002	0.1615	0.1772	0.9111	0.3623	-0.0021	0.0054	0.058	0.0305	6.59091	2.52066	-0.00949441993537991	68351	61214	59558
c2y_0053102	c3hy_0083001	NA	NA	NA	NA	NA	NA	0.058	0.001	6.59091	0.140845	NA	68351	61213	59556
c2y_0053102	c3hy_0083002	0.5176	0.4443	1.165	0.244	-0.0102	0.0051	0.058	0.0055	6.59091	0.808824	-0.0209965607148738	68351	61215	59559
c2y_0053102	c3hy_0084001	-0.3546	0.9394	-0.3775	0.7058	0.0011	0.0045	0.058	0.0021	6.59091	0.304348	0.00527068931869543	68351	61062	59383
c2y_0053102	c3hy_0085001	-0.002	0.3024	-0.0066	0.9947	-0.0069	0.0048	0.058	0.0049	6.59091	0.671233	-0.00767022031925801	68351	61862	60145
c2y_0053102	c3hy_0086001	0.2399	0.3322	0.7221	0.4702	-4e-04	0.0065	0.058	0.006	6.59091	0.895522	-0.0050718044075796	68351	61862	60145
c2y_0053102	c3hy_0087001	0.1295	0.2172	0.5961	0.5511	0.003	0.0058	0.058	0.0123	6.59091	1.75714	-0.000221682184482785	68351	61796	60083
c2y_0053102	c3hy_0090001	-0.434	0.8632	-0.5028	0.6151	0.0184	0.005	0.058	0.0029	6.59091	0.367089	0.0264513924492347	68351	61157	59461
c2y_0053102	c3hy_0090101	0.073	0.6214	0.1175	0.9064	0.0032	0.0055	0.058	0.0014	6.59091	0.233333	0.00289802157335165	68351	61537	59833
c2y_0053102	c3hy_0090201	NA	NA	NA	NA	NA	NA	0.058	7e-04	6.59091	0.111111	NA	68351	49116	47780
c2y_0053102	c3hy_0090401	0.2612	0.4669	0.5595	0.5759	0.0035	0.0052	0.058	0.0036	6.59091	0.514286	1.46328599371394e-05	68351	61714	60002
c2y_0053102	c3hy_0090601	0.2475	0.3186	0.7767	0.4373	-2e-04	0.005	0.058	0.0053	6.59091	0.815385	-0.00470642620780892	68351	61757	60045
c2y_0053102	c3hy_0090801	0.3511	0.3488	1.0065	0.3142	0.0185	0.0055	0.058	0.0075	6.59091	1.31579	0.013367694776624	68351	60361	58686
c2y_0053102	c3hy_0091001	0.1049	0.2043	0.5135	0.6076	-0.007	0.0052	0.058	0.0112	6.59091	1.72308	-0.0108127369073356	68351	58745	57146
c2y_0053102	c3hy_0091201	NA	NA	NA	NA	0.0134	0.0049	0.058	-0.013	6.59091	-2.03125	NA	68351	61862	60145
c2y_0053102	c3hy_0091401	NA	NA	NA	NA	0.0107	0.0051	0.058	-0.0012	6.59091	-0.196721	NA	68351	61862	60145
c2y_0053102	c3hy_asq_acomu	-0.012	0.1067	-0.1124	0.9105	0.001	0.005	0.058	0.0435	6.59091	5.50633	0.0017434305223212	68351	71266	66334
c2y_0053102	c3hy_asq_bgm	0.0104	0.0966	0.1079	0.9141	-0.0022	0.0053	0.058	0.0563	6.59091	7.40789	-0.00309117728330046	68351	70924	66018
c2y_0053102	c3hy_asq_cfm	0.0389	0.1003	0.3882	0.6979	-0.0106	0.0056	0.058	0.0529	6.59091	6.78205	-0.0141167947187603	68351	70924	66018
c2y_0053102	c3hy_asq_dproblem	-0.0125	0.117	-0.1065	0.9152	-0.0067	0.0055	0.058	0.0431	6.59091	5.4557	-0.00677497137388508	68351	71094	66180
c2y_0053102	c3hy_asq_epersonal	0.0692	0.1163	0.5946	0.5521	-0.0032	0.0049	0.058	0.0429	6.59091	4.98837	-0.00718517036719761	68351	71094	66180
c2y_0053102	c3hy_asq_total	0.0244	0.0969	0.2517	0.8013	-0.0054	0.0054	0.058	0.0646	6.59091	8.17722	-0.00758270167483639	68351	69461	66156
c2y_0053102	c3hy_bmi	0.1822	0.0585	3.1156	0.0018	0.0114	0.006	0.058	0.2701	6.59091	16.3697	-0.0136815712009714	68351	67637	67637
c2y_0053102	c3hy_psi_cf	-0.1175	0.1242	-0.9464	0.344	0.0158	0.0053	0.058	0.0334	6.59091	4.07317	0.0233455444904886	68351	70975	64336
c2y_0053102	c3y_0010101	0.0434	0.2116	0.205	0.8376	0.0064	0.0054	0.058	0.0108	6.59091	1.61194	0.00587102391480913	68351	65089	63208
c2y_0053102	c3y_0010201	NA	NA	NA	NA	NA	NA	0.058	9e-04	6.59091	0.130435	NA	68351	65141	63261
c2y_0053102	c3y_0010301	0.611	1.6176	0.3777	0.7056	0.0089	0.0051	0.058	0.0018	6.59091	0.26087	0.00325829391256354	68351	64938	63062
c2y_0053102	c3y_0030002_checked	-0.0101	0.0549	-0.1833	0.8545	0.0313	0.0067	0.058	0.3134	6.59091	14.3105	0.0431543098831968	68351	73304	66445
c2y_0053102	c3y_0040001_1	0.1527	0.2512	0.6078	0.5433	7e-04	0.005	0.058	0.0083	6.59091	1.22059	-0.00271266468422297	68351	69669	66308
c2y_0053102	c3y_0040001_2	-0.1332	0.2186	-0.6092	0.5424	2e-04	0.0053	0.058	0.0111	6.59091	1.65672	0.00371725934660469	68351	69712	66355
c2y_0053102	c3y_0050001_1	0.0895	0.155	0.5775	0.5636	-0.0134	0.0051	0.058	0.022	6.59091	3.18841	-0.017810264924699	68351	70145	66762
c2y_0053102	c3y_0050001_2	0.1512	0.2416	0.6257	0.5315	0.0063	0.0052	0.058	0.0089	6.59091	1.28986	0.00300444056640947	68351	67528	67528
c2y_0053102	c3y_0050001_3	-0.0844	0.1014	-0.8327	0.405	0.0092	0.0051	0.058	0.0435	6.59091	6.30435	0.0144910304759144	68351	63889	63889
c2y_0053102	c3y_0060001	-0.0946	0.1708	-0.5537	0.5798	0.0023	0.0047	0.058	0.0141	6.59091	1.98592	0.00532853209793471	68351	64929	63059
c2y_0053102	c3y_0082101	1	0.0649	15.7213	1.0802e-55	0.5252	0.0058	0.058	0.0477	6.59091	5.54651	0.538659980568966	68351	62797	61022
c2y_0053102	c3y_0082102	1	0.0589	17.3163	3.546e-67	0.554	0.006	0.058	0.0549	6.59091	6.16854	0.557306306139767	68351	65376	63481
c2y_0053102	c3y_0091001	0.2267	0.1378	1.6457	0.0998	0.006	0.0056	0.058	0.0302	6.59091	3.51163	-0.00331632286475925	68351	65376	63481
c2y_0053102	c3y_0091101	0.1963	0.1317	1.4904	0.1361	-0.0081	0.0054	0.058	0.0405	6.59091	4.55056	-0.0189789334768802	68351	65376	63481
c2y_0053102	c3y_0091201	0.1857	0.1175	1.5801	0.1141	0.0015	0.0056	0.058	0.0365	6.59091	4.29412	-0.00731055066222251	68351	65376	63481
c2y_0053102	c3y_0091301	NA	NA	NA	NA	NA	NA	0.058	0.0013	6.59091	0.19403	NA	68351	65376	63481
c2y_0053102	c3y_0091401	0.1876	0.1993	0.9415	0.3465	0.0039	0.0052	0.058	0.0113	6.59091	1.66176	-0.000721106956540997	68351	65376	63481
c2y_0053102	c3y_0091501	0.1553	0.1991	0.7797	0.4356	0.0128	0.0043	0.058	0.0102	6.59091	1.47826	0.0100469303895016	68351	65376	63481
c2y_0053102	c3y_0092801	NA	NA	NA	NA	0.0052	0.0049	0.058	-0.0066	6.59091	-0.985075	NA	68351	65376	63481
c2y_0053102	c3y_0092901	0.2601	0.3921	0.6634	0.5071	0.01	0.0048	0.058	0.0044	6.59091	0.733333	0.00658296663772416	68351	65376	63481
c2y_0053102	c3y_0093001	0.4523	0.3477	1.3009	0.1933	0.013	0.0053	0.058	0.0063	6.59091	0.969231	0.00521277637793058	68351	65376	63481
c2y_0053102	c3y_0093401	NA	NA	NA	NA	-0.001	0.0051	0.058	-0.0078	6.59091	-1.2381	NA	68351	65376	63481
c2y_0053102	c3y_0094701	NA	NA	NA	NA	-0.0041	0.0054	0.058	-0.0024	6.59091	-0.428571	NA	68351	65376	63481
c2y_0053102	c3y_0095301	-0.0339	0.2653	-0.1277	0.8984	-0.0015	0.0049	0.058	0.0063	6.59091	1.05	-0.000969203210402123	68351	64843	62975
c2y_0053102	c3y_0095401	-0.187	0.3814	-0.4903	0.6239	0.0089	0.0052	0.058	0.0044	6.59091	0.6875	0.0127782161365705	68351	65154	63268
c2y_0053102	c3y_0100101	0.717	0.4506	1.591	0.1116	0.0443	0.0052	0.058	0.0062	6.59091	0.861111	0.0342424636508734	68351	65148	63263
c2y_0053102	c3y_0100102	0.7147	0.3615	1.9769	0.0481	0.0623	0.0054	0.058	0.0087	6.59091	1.19178	0.0513358925750339	68351	65244	63360
c2y_0053102	c3y_0100201	0.9643	4.376	0.2204	0.8256	2e-04	0.005	0.058	0.0014	6.59091	0.2	-0.00874150460742878	68351	65026	63152
c2y_0053102	c3y_0100301b	0.9099	0.8802	1.0337	0.3013	0.0448	0.0049	0.058	0.0041	6.59091	0.554054	0.0343939142624516	68351	64843	62996
c2y_0053102	c3y_0110001_3	0.3078	0.1688	1.8234	0.0682	-0.0085	0.0048	0.058	0.0212	6.59091	2.90411	-0.0206731109193637	68351	63432	61792
c2y_0053102	c3y_0110101	0.2036	0.1124	1.8123	0.0699	-0.0076	0.0046	0.058	0.0383	6.59091	5.17568	-0.0187753766701621	68351	61135	59374
c2y_0053102	c3y_0110201	0.4788	0.1911	2.5051	0.0122	-0.0085	0.006	0.058	0.0182	6.59091	2.56338	-0.025518143412202	68351	64861	62993
c2y_0053102	c3y_0110301	0.4397	0.1741	2.5251	0.0116	-0.0059	0.0057	0.058	0.0184	6.59091	2.48649	-0.0214187148871992	68351	64952	63080
c2y_0053102	c3y_0110501_3	-0.1354	0.4769	-0.2839	0.7765	-0.0017	0.005	0.058	0.0021	6.59091	0.368421	-0.000406732061558314	68351	58567	56950
c2y_0053102	c3y_0110601	0.1451	0.1885	0.7697	0.4415	-0.0064	0.0049	0.058	0.0151	6.59091	2.09722	-0.0114806976230692	68351	64868	63001
c2y_0053102	c3y_0110701	0.2164	0.2209	0.9794	0.3274	-0.0075	0.0054	0.058	0.0103	6.59091	1.51471	-0.0136973472422455	68351	64712	62850
c2y_0053102	c3y_0110801	0.3636	0.4093	0.8884	0.3743	-0.0087	0.0051	0.058	0.0044	6.59091	0.666667	-0.0154757249943005	68351	65112	63233
c2y_0053102	c3y_0112001_3	NA	NA	NA	NA	-0.0023	0.0053	0.058	-0.0015	6.59091	-0.254237	NA	68351	59441	57668
c2y_0053102	c3y_0113501_2	0.2434	0.3953	0.6156	0.5382	0.0013	0.0056	0.058	0.0043	6.59091	0.661538	-0.0024705265242638	68351	58261	56529
c2y_0053102	c3y_0113501_3	NA	NA	NA	NA	0.0061	0.0052	0.058	-0.0015	6.59091	-0.217391	NA	68351	58181	56450
c2y_0053102	c3y_0114001_2	0.4144	0.5095	0.8133	0.416	0.0068	0.0054	0.058	0.0042	6.59091	0.591549	0.0010864433055884	68351	59348	57592
c2y_0053102	c3y_0114001_3	NA	NA	NA	NA	0.003	0.005	0.058	-0.0047	6.59091	-0.783333	NA	68351	59136	57388
c2y_0053102	c3y_0114501_2	NA	NA	NA	NA	0.0035	0.0054	0.058	-0.0038	6.59091	-0.666667	NA	68351	61851	60136
c2y_0053102	c3y_0115001_2	-0.0793	0.1578	-0.5024	0.6154	0.0129	0.0055	0.058	0.0175	6.59091	2.46479	0.0173426089659582	68351	59936	58319
c2y_0053102	c3y_0115001_3	0.2418	0.8017	0.3016	0.763	8e-04	0.0055	0.058	0.0016	6.59091	0.231884	-0.00138360091701521	68351	47540	46179
c2y_0053102	c3y_0116001	-0.2248	0.2514	-0.8945	0.3711	0.0148	0.0055	0.058	0.0083	6.59091	1.53704	0.0212649013630478	68351	65052	63177
c2y_0053102	c3y_0116101	NA	NA	NA	NA	0.0079	0.0045	0.058	-0.0068	6.59091	-1.0625	NA	68351	63800	61977
c2y_0053102	c3y_0116102	-0.0335	0.2248	-0.1492	0.8814	0.0134	0.0057	0.058	0.0096	6.59091	1.43284	0.0156858547324605	68351	63051	61257
c2y_0053102	c3y_0120001	0.2302	0.0938	2.4536	0.0141	0.0321	0.0052	0.058	0.0525	6.59091	5.41237	0.0223886574313078	68351	65164	63280
c2y_0053102	c3y_0130001	0.2229	0.1177	1.8938	0.0583	0.0237	0.0052	0.058	0.0375	6.59091	4.03226	0.0153323025286528	68351	65163	63281
c2y_0053102	c3y_0130101	0.1726	0.112	1.5406	0.1234	0.0277	0.0053	0.058	0.0494	6.59091	4.94	0.0211100363752704	68351	65161	63276
c2y_0053102	c3y_0130201	0.2503	0.1401	1.7862	0.0741	0.0213	0.0049	0.058	0.0303	6.59091	3.06061	0.0126153208322491	68351	64642	62786
c2y_0053102	c3y_0130301	-0.0944	0.2573	-0.367	0.7136	0.0051	0.0049	0.058	0.0068	6.59091	0.957746	0.0074973056148346	68351	65201	63317
c2y_0053102	c3y_0140001	0.0607	0.1173	0.5177	0.6047	0.018	0.0057	0.058	0.037	6.59091	4.5122	0.0172553897220976	68351	63328	61530
c2y_0053102	c3y_0150001	0.0617	0.1812	0.3404	0.7336	0.0147	0.0051	0.058	0.013	6.59091	1.9697	0.0143566594641178	68351	64852	62990
c2y_0053102	c3y_0160001	0.3004	0.3089	0.9725	0.3308	0.0149	0.0048	0.058	0.0064	6.59091	0.914286	0.0103137397826367	68351	65500	63236
c2y_0053102	c3y_0170001	0.2822	0.1092	2.5843	0.0098	-0.0074	0.0058	0.058	0.0523	6.59091	5.50526	-0.0247121908814872	68351	65121	63241
c2y_0053102	c3y_0180001	0.2647	0.1114	2.3768	0.0175	-0.0017	0.0058	0.058	0.0483	6.59091	4.97938	-0.0166957695048782	68351	65546	63283
c2y_0053102	c3y_0180101	0.248	0.108	2.2973	0.0216	-0.004	0.0056	0.058	0.0516	6.59091	5.54839	-0.0188153642825481	68351	65210	63327
c2y_0053102	c3y_0180401	0.2626	0.1571	1.672	0.0945	-6e-04	0.0052	0.058	0.0188	6.59091	2.57534	-0.00968140702318245	68351	65155	62923
c2y_0053102	c3y_0190001	0.1985	0.126	1.5749	0.1153	-9e-04	0.0055	0.058	0.0383	6.59091	3.94845	-0.0108343339113159	68351	64932	62687
c2y_0053102	c3y_0200001	0.2188	0.0888	2.4627	0.0138	-0.0054	0.0056	0.058	0.0633	6.59091	6.52577	-0.0202113897875648	68351	65161	62916
c2y_0053102	c3y_0210001	0.0038	0.2047	0.0187	0.9851	0.011	0.0053	0.058	0.0101	6.59091	1.48529	0.0119556505828335	68351	65517	63256
c2y_0053102	c3y_0220001	0.0713	0.2117	0.3368	0.7362	0.0071	0.0053	0.058	0.0091	6.59091	1.35821	0.00606566346541223	68351	65763	63483
c2y_0053102	c3y_0220101	0.1546	0.1865	0.8287	0.4073	0.0078	0.005	0.058	0.0133	6.59091	1.84722	0.00409061015587443	68351	65763	63483
c2y_0053102	c3y_0220201	-0.2786	0.3454	-0.8066	0.4199	0.0125	0.0053	0.058	0.0047	6.59091	0.723077	0.0183842130975307	68351	65763	63483
c2y_0053102	c3y_0220202	0.0382	0.571	0.0669	0.9466	0.005	0.0053	0.058	0.0014	6.59091	0.215385	0.00508954547572236	68351	65763	63483
c2y_0053102	c3y_0220203	-0.4029	0.4154	-0.9699	0.3321	0.0163	0.0053	0.058	0.0044	6.59091	0.733333	0.0244217942701673	68351	65763	63483
c2y_0053102	c3y_0220204	NA	NA	NA	NA	0.0141	0.0052	0.058	-2e-04	6.59091	-0.03125	NA	68351	65763	63483
c2y_0053102	c3y_0220205	NA	NA	NA	NA	NA	NA	0.058	8e-04	6.59091	0.115942	NA	68351	65763	63483
c2y_0053102	c3y_0220206	-0.7695	1.2636	-0.609	0.5425	0.0046	0.0054	0.058	0.0024	6.59091	0.363636	0.0143767723479964	68351	65763	63483
c2y_0053102	c3y_0220207	NA	NA	NA	NA	NA	NA	0.058	6e-04	6.59091	0.101695	NA	68351	65763	63483
c2y_0053102	c3y_0220208	NA	NA	NA	NA	0.0059	0.0055	0.058	-0.0032	6.59091	-0.533333	NA	68351	65763	63483
c2y_0053102	c3y_0220209	-0.1112	0.1737	-0.6403	0.522	0.0086	0.0054	0.058	0.0158	6.59091	2.46875	0.0129287945071206	68351	65763	63483
c2y_0053102	c3y_0220210	-0.1297	0.4653	-0.2787	0.7805	0.0081	0.0054	0.058	0.0023	6.59091	0.370968	0.0103692252484285	68351	65763	63483
c2y_0053102	c3y_0220211	NA	NA	NA	NA	0.012	0.005	0.058	-0.003	6.59091	-0.517241	NA	68351	65763	63483
c2y_0053102	c3y_0220212	NA	NA	NA	NA	0.0123	0.005	0.058	-0.0047	6.59091	-0.746032	NA	68351	65763	63483
c2y_0053102	c3y_0230001	0.1012	0.2487	0.4069	0.6841	0.0031	0.0051	0.058	0.0066	6.59091	1.1	0.00133756992345806	68351	65763	63483
c2y_0053102	c3y_0240001	0.0519	0.1188	0.4368	0.6623	0.0025	0.0053	0.058	0.031	6.59091	4.49275	0.000468118413618223	68351	65347	63098
c2y_0053102	c3y_0250001	-0.0969	0.156	-0.6209	0.5346	0.0074	0.0045	0.058	0.0162	6.59091	2.38235	0.0112191225245111	68351	65479	63225
c2y_0053102	c3y_0260001	-0.1647	0.1319	-1.2492	0.2116	0.019	0.0055	0.058	0.0292	6.59091	4.17143	0.0280708267201102	68351	65763	63483
c2y_0053102	c3y_0270101	0.2977	0.193	1.542	0.1231	-0.0073	0.0053	0.058	0.0156	6.59091	2.32836	-0.0173051969635976	68351	65763	63483
c2y_0053102	c3y_0270201	-0.3057	0.4312	-0.709	0.4783	0.0039	0.0053	0.058	0.0052	6.59091	0.732394	0.00973903623227506	68351	65763	63483
c2y_0053102	c3y_0270301	0.206	0.23	0.8957	0.3704	-0.0036	0.0051	0.058	0.01	6.59091	1.53846	-0.00907433688629647	68351	65763	63483
c2y_0053102	c3y_0270401	0.1035	0.1161	0.8914	0.3727	-0.001	0.0053	0.058	0.0359	6.59091	4.72368	-0.00606401788175344	68351	65763	63483
c2y_0053102	c3y_0270501	0.2389	0.149	1.6036	0.1088	-0.0052	0.0053	0.058	0.0215	6.59091	3.02817	-0.0145071538521948	68351	65763	63483
c2y_0053102	c3y_0270601	NA	NA	NA	NA	0.0034	0.005	0.058	-0.0051	6.59091	-0.822581	NA	68351	65763	63483
c2y_0053102	c3y_0280101	-0.0151	0.1531	-0.0984	0.9216	-0.004	0.0048	0.058	0.0197	6.59091	2.9403	-0.00386487961696064	68351	65763	63483
c2y_0053102	c3y_0280201b	0.6633	0.5966	1.1118	0.2662	-0.0097	0.0052	0.058	0.0051	6.59091	0.689189	-0.0223777536161969	68351	64763	62928
c2y_0053102	c3y_0280301b	NA	NA	NA	NA	-0.0044	0.0048	0.058	-0.0041	6.59091	-0.602941	NA	68351	68351	68351
c2y_0053102	c3y_0280501b	-0.3568	0.2943	-1.2125	0.2253	0.0079	0.0052	0.058	0.0089	6.59091	1.27143	0.0165658003071405	68351	68351	68351
c2y_0053102	c3y_0280601b	-0.2292	0.3031	-0.756	0.4496	0.009	0.0053	0.058	0.0065	6.59091	0.866667	0.0142466654388636	68351	70178	66794
c2y_0053102	c3y_0280901b	NA	NA	NA	NA	-0.0029	0.0045	0.058	-0.0038	6.59091	-0.520548	NA	68351	70178	66794
c2y_0053102	c3y_0290001	0.1658	0.1903	0.8711	0.3837	0.0053	0.0052	0.058	0.0146	6.59091	2.08571	0.000801892938611026	68351	65763	63483
c2y_0053102	c3y_0300001	-0.0997	0.1993	-0.5001	0.617	0.0027	0.005	0.058	0.0111	6.59091	1.68182	0.00557540266953145	68351	65763	63483
c2y_0053102	c3y_0300002	0.0032	0.1845	0.0172	0.9863	0.0067	0.005	0.058	0.0142	6.59091	1.97222	0.0072474849169493	68351	65763	63483
c2y_0053102	c3y_0300101	0.1031	0.1451	0.7103	0.4775	0.0081	0.0056	0.058	0.0207	6.59091	3.04412	0.00518709476254561	68351	65763	63483
c2y_0053102	c3y_0300201	-0.2192	0.1932	-1.1347	0.2565	-0.0014	0.005	0.058	0.0152	6.59091	2.23529	0.00522226522855829	68351	65763	63483
c2y_0053102	c3y_0310001	0.2641	0.224	1.179	0.2384	-0.0067	0.0057	0.058	0.0107	6.59091	1.78333	-0.0141450812412469	68351	65763	63483
c2y_0053102	c3y_0320001	0.0271	0.2951	0.0919	0.9268	0.0015	0.0058	0.058	0.0059	6.59091	0.893939	0.00111898318319667	68351	65763	63483
c2y_0053102	c3y_0330001	-0.2583	0.2688	-0.9612	0.3365	0.0105	0.0053	0.058	0.0077	6.59091	1.22222	0.0171155441803108	68351	65763	63483
c2y_0053102	c3y_0350001	0.0239	0.2223	0.1075	0.9144	0.0374	0.0055	0.058	0.0107	6.59091	1.62121	0.0402987507949914	68351	65763	63483
c2y_0053102	c3y_0420001	0.2409	0.3577	0.6736	0.5006	-0.032	0.005	0.058	0.005	6.59091	0.78125	-0.0392203368280271	68351	65460	63200
c2y_0053102	c3y_0430001	0.1876	0.1127	1.6649	0.0959	-0.0164	0.0048	0.058	0.0375	6.59091	5.13699	-0.0274665746616176	68351	65098	62855
c2y_0053102	c3y_0450001	0.0991	0.1008	0.9829	0.3257	0.0013	0.0051	0.058	0.0413	6.59091	5.36364	-0.00365911049785624	68351	65763	63483
c2y_0053102	c3y_0460101	-0.0627	0.1182	-0.5306	0.5957	0.004	0.0055	0.058	0.0315	6.59091	3.98734	0.0072285623169105	68351	65763	63483
c2y_0053102	c3y_0460401	NA	NA	NA	NA	NA	NA	0.058	0.0015	6.59091	0.227273	NA	68351	65763	63483
c2y_0053102	c3y_0490001	NA	NA	NA	NA	0.015	0.0048	0.058	-0.0032	6.59091	-0.52459	NA	68351	65763	63483
c2y_0053102	c3y_0500001	NA	NA	NA	NA	NA	NA	0.058	0.0013	6.59091	0.203125	NA	68351	65763	63483
c2y_0053102	c3y_0510001	NA	NA	NA	NA	0.0081	0.0048	0.058	-0.0015	6.59091	-0.234375	NA	68351	65763	63483
c2y_0053102	c3y_0510002	0.0149	0.2285	0.0652	0.948	0.005	0.0055	0.058	0.0094	6.59091	1.44615	0.00510624220210219	68351	65763	63483
c2y_0053102	c3y_0510003	NA	NA	NA	NA	0.0054	0.0053	0.058	-0.0024	6.59091	-0.358209	NA	68351	65763	63483
c2y_0053102	c3y_0510004	0.011	0.1556	0.0706	0.9437	0.0023	0.0052	0.058	0.0182	6.59091	2.8	0.00215416129121481	68351	65763	63483
c2y_0053102	c3y_0520001	0.1742	0.2766	0.6297	0.5289	-0.0035	0.0049	0.058	0.0072	6.59091	1.01408	-0.00750328902573498	68351	65763	63483
c2y_0053102	c3y_0520101	0.1338	0.2432	0.5501	0.5823	-0.0035	0.0054	0.058	0.0076	6.59091	1.11765	-0.00672842068799366	68351	65763	63483
c2y_0053102	c3y_0520201	NA	NA	NA	NA	-7e-04	0.0052	0.058	-0.0021	6.59091	-0.318182	NA	68351	65550	63289
c2y_0053102	c3y_0530001	-0.0701	0.2188	-0.3204	0.7486	-0.008	0.0051	0.058	0.01	6.59091	1.36986	-0.00700069432324828	68351	65763	63483
c2y_0053102	c3y_0530002	-0.0846	0.1667	-0.5075	0.6118	0.006	0.0055	0.058	0.0168	6.59091	2.33333	0.00932836977070062	68351	65763	63483
c2y_0053102	c3y_0530003	NA	NA	NA	NA	-0.0046	0.0052	0.058	-0.0034	6.59091	-0.576271	NA	68351	65763	63483
c2y_0053102	c3y_0530004	NA	NA	NA	NA	0.0099	0.0048	0.058	-0.0013	6.59091	-0.191176	NA	68351	65763	63483
c2y_0053102	c3y_0540001	NA	NA	NA	NA	-0.0092	0.005	0.058	-0.006	6.59091	-0.952381	NA	68351	63210	61489
c2y_0053102	c3y_0540002	NA	NA	NA	NA	0.0038	0.0053	0.058	-0.0151	6.59091	-2.35938	NA	68351	63210	61489
c2y_0053102	c3y_0540003	0.0853	0.2408	0.3541	0.7232	-0.0104	0.0048	0.058	0.0086	6.59091	1.22857	-0.0134754088170642	68351	63210	61489
c2y_0053102	c3y_0540004	0.2669	0.1511	1.766	0.0774	-0.0134	0.0052	0.058	0.0227	6.59091	3.28986	-0.0253014539633059	68351	60769	59184
c2y_0053102	c3y_0550001	-0.3599	0.3541	-1.0163	0.3095	0.0113	0.0047	0.058	0.0055	6.59091	0.808824	0.0191772758805719	68351	62609	60923
c2y_0053102	c3y_0560001	0.5624	1.5683	0.3586	0.7199	0.0075	0.0052	0.058	0.0019	6.59091	0.287879	0.00228502375615085	68351	61586	59930
c2y_0053102	c3y_0570001	0.0099	0.1971	0.0502	0.96	-0.0033	0.0051	0.058	0.0135	6.59091	2.01493	-0.00509850133245721	68351	36752	35662
c2y_0053102	c3y_0570002	-0.348	0.3633	-0.958	0.3381	0.0085	0.0047	0.058	0.0049	6.59091	0.742424	0.0154443043060249	68351	63210	61489
c2y_0053102	c3y_0570003	0.1845	0.3445	0.5356	0.5922	7e-04	0.0053	0.058	0.0045	6.59091	0.681818	-0.00230521346388438	68351	63195	61475
c2y_0053102	c3y_0570004	-0.0853	0.1555	-0.5487	0.5832	-0.006	0.0046	0.058	0.0158	6.59091	2.32353	-0.00397940506866914	68351	63210	61489
c2y_0053102	c3y_0580001	-0.0102	0.1671	-0.0612	0.9512	0.0037	0.0054	0.058	0.0167	6.59091	1.19286	0.00443945562184199	68351	63210	61489
c2y_0053102	c3y_0580002	0.0553	0.2117	0.2614	0.7938	0.0056	0.0051	0.058	0.0096	6.59091	1.35211	0.0048466584677401	68351	63210	61489
c2y_0053102	c3y_0580003	0.2219	0.3074	0.722	0.4703	-0.0097	0.0057	0.058	0.0062	6.59091	0.911765	-0.0150658171218051	68351	63210	61489
c2y_0053102	c3y_0580004	-0.0551	0.1808	-0.305	0.7603	8e-04	0.0053	0.058	0.0144	6.59091	1.89474	0.00260750797093691	68351	54427	53032
c2y_0053102	c3y_0590001	0.0383	0.2052	0.1868	0.8518	0.0021	0.0052	0.058	0.0118	6.59091	1.66197	0.00128819570947593	68351	63210	61489
c2y_0053102	c3y_0590002	-0.0017	0.1964	-0.0087	0.9931	0.001	0.0049	0.058	0.0108	6.59091	1.61194	0.00115146600619472	68351	63210	61489
c2y_0053102	c3y_0590003	0.1783	0.2905	0.6137	0.5394	-0.0047	0.0049	0.058	0.0067	6.59091	0.848101	-0.00882757744037399	68351	63210	61489
c2y_0053102	c3y_0590004	-0.0101	0.3089	-0.0327	0.9739	0.0035	0.0055	0.058	0.0048	6.59091	0.648649	0.00403821240140236	68351	63210	61489
c2y_0053102	c3y_0590005	-0.2483	0.2529	-0.9816	0.3263	-0.0044	0.0058	0.058	0.0082	6.59091	1.28125	0.000736096822723237	68351	63210	61489
c2y_0053102	c3y_0590006	NA	NA	NA	NA	0.0043	0.0055	0.058	-0.0119	6.59091	-2.01695	NA	68351	63210	61489
c2y_0053102	c3y_0590007	0.4279	0.293	1.4605	0.1442	-0.0065	0.0054	0.058	0.0083	6.59091	1.22059	-0.016902542044796	68351	63210	61489
c2y_0053102	c3y_0600101_1	NA	NA	NA	NA	0.0021	0.0051	0.058	-0.01	6.59091	-1.5625	NA	68351	47983	46640
c2y_0053102	c3y_0600101_2	NA	NA	NA	NA	NA	NA	0.058	0.001	6.59091	0.15625	NA	68351	20259	17708
c2y_0053102	c3y_0600101_3	NA	NA	NA	NA	0.0017	0.0056	0.058	-0.0012	6.59091	-0.181818	NA	68351	20259	17708
c2y_0053102	c3y_0600101_4	NA	NA	NA	NA	-0.0057	0.0054	0.058	-0.0052	6.59091	-0.787879	NA	68351	20259	17708
c2y_0053102	c3y_0600201	-0.041	0.1991	-0.2057	0.837	0.0028	0.0053	0.058	0.0099	6.59091	1.54688	0.00411658431773601	68351	63210	61489
c2y_0053102	c3y_0600202	NA	NA	NA	NA	0.0016	0.0052	0.058	-0.0015	6.59091	-0.245902	NA	68351	61862	60145
c2y_0053102	c3y_0600301	NA	NA	NA	NA	0.0025	0.0051	0.058	-0.004	6.59091	-0.625	NA	68351	61862	60145
c2y_0053102	c3y_0610001	0.2996	0.2365	1.2669	0.2052	-0.0017	0.0055	0.058	0.0086	6.59091	1.34375	-0.00882585257242432	68351	61862	60145
c2y_0053102	c3y_0611001	0.135	0.245	0.5508	0.5818	3e-04	0.0054	0.058	0.0081	6.59091	1.15714	-0.00268484658831796	68351	59247	57701
c2y_0053102	c3y_0611101	0.3975	0.6274	0.6336	0.5264	0.0021	0.0052	0.058	0.0025	6.59091	0.396825	-0.00259567437590329	68351	61862	60145
c2y_0053102	c3y_0611201	NA	NA	NA	NA	NA	NA	0.058	9e-04	6.59091	0.125	NA	68351	61862	60145
c2y_0053102	c3y_0611301	0.2958	0.204	1.4503	0.147	0.0042	0.0051	0.058	0.0124	6.59091	1.96825	-0.00351665094054641	68351	61862	60145
c2y_0053102	c3y_0611401	0.0089	0.2969	0.0299	0.9761	0.0089	0.0048	0.058	0.0054	6.59091	0.857143	0.00977816489674591	68351	61862	60145
c2y_0053102	c3y_0611501	-0.3812	0.472	-0.8075	0.4194	0.0108	0.0051	0.058	0.0038	6.59091	0.584615	0.0178953884328596	68351	61862	60145
c2y_0053102	c3y_0611601	NA	NA	NA	NA	0.0012	0.0046	0.058	-0.0069	6.59091	-1.1129	NA	68351	61862	60145
c2y_0053102	c3y_0620001	0.1405	0.2123	0.662	0.508	-0.0089	0.0052	0.058	0.0089	6.59091	1.36923	-0.0132621300934747	68351	61862	60145
c2y_0053102	c3y_0620101	0.1354	0.1241	1.0913	0.2751	0.0019	0.0051	0.058	0.0235	6.59091	3.4058	-0.0030702171988294	68351	61862	60145
c2y_0053102	c3y_0620201	-0.3694	0.3449	-1.0711	0.2841	-2e-04	0.0053	0.058	0.0055	6.59091	0.887097	0.00659314428858247	68351	61862	60145
c2y_0053102	c3y_0620301	-0.1374	0.2088	-0.658	0.5105	0.0054	0.0053	0.058	0.0119	6.59091	1.77612	0.00979287862486628	68351	61862	60145
c2y_0053102	c3y_0630001	-0.1985	0.1409	-1.4094	0.1587	0.0053	0.0057	0.058	0.0247	6.59091	3.43056	0.0138165595455828	68351	61862	60145
c2y_0053102	c3y_0631001	-0.0539	0.1888	-0.2855	0.7753	0.0026	0.005	0.058	0.0118	6.59091	1.61644	0.00437495884299742	68351	61862	60145
c2y_0053102	c3y_0631101	-0.3017	0.2195	-1.3745	0.1693	0.0023	0.0055	0.058	0.0114	6.59091	1.96552	0.0106158508890139	68351	61862	60145
c2y_0053102	c3y_0631201	0.0019	0.2677	0.007	0.9944	5e-04	0.0048	0.058	0.0059	6.59091	0.951613	0.000522296717511647	68351	61862	60145
c2y_0053102	c3y_0631401	-0.1937	0.1573	-1.2313	0.2182	-3e-04	0.0056	0.058	0.0221	6.59091	3.25	0.00688755103912294	68351	61862	60145
c2y_0053102	c3y_asq_acomu	0.1099	0.0944	1.164	0.2444	0.0033	0.0049	0.058	0.0538	6.59091	6.725	-0.00250531270356775	68351	71426	61099
c2y_0053102	c3y_asq_bgm	0.1578	0.0978	1.6134	0.1067	-0.0053	0.0049	0.058	0.05	6.59091	5.88235	-0.0153899508254206	68351	71426	61099
c2y_0053102	c3y_asq_cfm	0.0505	0.0957	0.5284	0.5972	-0.0169	0.0054	0.058	0.0484	6.59091	6.36842	-0.0232387248970971	68351	71426	61099
c2y_0053102	c3y_asq_dproblem	0.0076	0.1046	0.0722	0.9424	-0.0065	0.0054	0.058	0.0531	6.59091	6.39759	-0.00831707842553116	68351	71426	61099
c2y_0053102	c3y_asq_epersonal	0.0709	0.1089	0.6506	0.5153	0.002	0.0055	0.058	0.0544	6.59091	6.55422	-0.0017963330142891	68351	71426	61099
c2y_0053102	c3y_asq_total	0.0704	0.0926	0.761	0.4467	-0.0078	0.0055	0.058	0.0674	6.59091	8.53165	-0.0136923990580916	68351	61849	60145
c2y_0053102	c3y_bed_time	0.1201	0.1309	0.9181	0.3586	0.0014	0.0051	0.058	0.0309	6.59091	4.29167	-0.00373814512850366	68351	79753	68330
c2y_0053102	c3y_bmi	0.2069	0.0581	3.5594	4e-04	0.0064	0.0056	0.058	0.2654	6.59091	15.7976	-0.0231280092989668	68351	67701	67701
c2y_0053102	c3y_nap_count	0.3399	0.1666	2.0396	0.0414	0.0045	0.0054	0.058	0.0206	6.59091	3.12121	-0.00687820512203725	68351	71547	61196
c2y_0053102	c3y_night_wake_up_count	0.0555	0.1457	0.3809	0.7033	0.0072	0.005	0.058	0.0214	6.59091	2.77922	0.00924720810911207	68351	31989	31076
c2y_0053102	c3y_sleep_time_day	0.129	0.1318	0.979	0.3276	0.0028	0.0047	0.058	0.0233	6.59091	3.32857	-0.00178796856586067	68351	61862	60145
c2y_0053102	c3y_sleep_time_night	-0.1635	0.1202	-1.36	0.1738	-0.0017	0.0052	0.058	0.0351	6.59091	4.94366	0.00580999830823033	68351	61862	60145
c2y_0053102	c3y_total_sleep_time	0.1505	0.183	0.8227	0.4107	-5e-04	0.0049	0.058	0.0118	6.59091	1.84375	-0.00464106659765932	68351	61862	60145
c2y_0053102	c3y_wake_up_time	0.0628	0.0836	0.7511	0.4526	-0.028	0.0053	0.058	0.0777	6.59091	9.03488	-0.0369993162414349	68351	79660	68253
c2y_0053102	c4y_0010101	-0.4154	0.2538	-1.6367	0.1017	0.0159	0.0052	0.058	0.0097	6.59091	1.34722	0.0279994274673206	68351	61862	60145
c2y_0053102	c4y_0010201	NA	NA	NA	NA	NA	NA	0.058	0.0012	6.59091	0.179104	NA	68351	61862	60145
c2y_0053102	c4y_0010301	0.2183	0.1757	1.2426	0.214	0.0084	0.0046	0.058	0.0124	6.59091	1.74648	0.00336027514345079	68351	61669	59960
c2y_0053102	c4y_0030002	0.0183	0.0509	0.3599	0.7189	0.0285	0.0064	0.058	0.3831	6.59091	15.324	0.0368842614666125	68351	61733	60019
c2y_0053102	c4y_0042101	1	0.0773	13.9844	1.9414e-44	0.449	0.0055	0.058	0.0484	6.59091	5.31868	0.452764882988058	68351	61726	60011
c2y_0053102	c4y_0042102b	1	0.0729	14.7788	2.0084e-49	0.4517	0.0054	0.058	0.0495	6.59091	5.625	0.455042222477386	68351	61849	60145
c2y_0053102	c4y_0051001	0.1524	0.1332	1.1441	0.2526	0.0107	0.0052	0.058	0.0331	6.59091	3.48421	0.00589593885821073	68351	54725	53185
c2y_0053102	c4y_0051101	0.198	0.11	1.8003	0.0718	-0.0056	0.0046	0.058	0.0364	6.59091	4.33333	-0.0163505284979166	68351	54023	52513
c2y_0053102	c4y_0051201	0.1303	0.108	1.207	0.2274	-0.0071	0.0056	0.058	0.0432	6.59091	4.45361	-0.015519533124393	68351	54087	52572
c2y_0053102	c4y_0051301	-0.4166	0.3488	-1.1945	0.2323	0.0062	0.0052	0.058	0.0069	6.59091	1.01471	0.0155592989307097	68351	61648	59934
c2y_0053102	c4y_0051401	-0.059	0.2571	-0.2296	0.8184	0.0029	0.0055	0.058	0.0091	6.59091	1.3	0.00465015064695583	68351	61779	60068
c2y_0053102	c4y_0051501	0.2836	0.1681	1.6873	0.0915	0.003	0.0052	0.058	0.0178	6.59091	2.25316	-0.00609560223970998	68351	61633	59930
c2y_0053102	c4y_0053801	-0.0202	0.1797	-0.1126	0.9103	0.0099	0.0049	0.058	0.0116	6.59091	1.78462	0.0116651175917593	68351	61531	59824
c2y_0053102	c4y_0053901	-0.213	0.2776	-0.7675	0.4428	0.0267	0.0058	0.058	0.0078	6.59091	1.16418	0.0346023213266737	68351	61616	59910
c2y_0053102	c4y_0054001	0.6178	0.415	1.4887	0.1366	0.0238	0.0047	0.058	0.0061	6.59091	0.953125	0.0147485971213127	68351	61100	59404
c2y_0053102	c4y_0054401	0.3373	0.7034	0.4795	0.6316	0.0018	0.0051	0.058	0.0025	6.59091	0.378788	-0.00216959744855628	68351	61077	59382
c2y_0053102	c4y_0055701	-0.0997	0.1516	-0.6579	0.5106	0.0038	0.0051	0.058	0.0227	6.59091	3.06757	0.00805755258586124	68351	61700	59991
c2y_0053102	c4y_0056001	0.1247	0.361	0.3456	0.7297	-0.0041	0.0049	0.058	0.0039	6.59091	0.629032	-0.00651836472628234	68351	61689	59980
c2y_0053102	c4y_0056101	0.0782	0.187	0.4182	0.6758	0.003	0.0051	0.058	0.0125	6.59091	2.19298	0.00119026841309128	68351	61478	59771
c2y_0053102	c4y_0056301	0.1392	0.2186	0.6367	0.5243	-0.0026	0.0047	0.058	0.0099	6.59091	1.43478	-0.00637164554153201	68351	61554	59849
c2y_0053102	c4y_0056401	-0.0687	0.2559	-0.2684	0.7884	0.0061	0.0055	0.058	0.0059	6.59091	0.880597	0.00825310910576504	68351	59626	57987
c2y_0053102	c4y_0060101	0.3452	0.4133	0.8352	0.4036	0.0016	0.0054	0.058	0.0046	6.59091	0.657143	-0.00403649354961878	68351	61862	60145
c2y_0053102	c4y_0060201	NA	NA	NA	NA	0.0601	0.0055	0.058	-4.8573e-05	6.59091	-0.00703957	NA	68351	61862	60145
c2y_0053102	c4y_0060301b	0.0146	0.5646	0.0258	0.9794	0.0065	0.0051	0.058	0.0017	6.59091	0.261538	0.00709623914464663	68351	61845	60145
c2y_0053102	c4y_0070001_3	0.3751	0.2241	1.6738	0.0942	-0.0011	0.0047	0.058	0.0123	6.59091	1.5375	-0.0127830937700352	68351	20259	17708
c2y_0053102	c4y_0070101	0.2315	0.1205	1.9214	0.0547	-9e-04	0.0052	0.058	0.0342	6.59091	4.5	-0.0118297209436649	68351	61862	60145
c2y_0053102	c4y_0070201	0.2607	0.1523	1.7122	0.0869	0.0031	0.0053	0.058	0.0232	6.59091	3.13514	-0.00647547652420153	68351	61862	60145
c2y_0053102	c4y_0070301	0.3787	0.1807	2.0959	0.0361	0.0047	0.0048	0.058	0.0171	6.59091	2.28	-0.00711361406059116	68351	61862	60145
c2y_0053102	c4y_0070501_3	0.42	0.6636	0.6329	0.5268	0.0017	0.0052	0.058	0.0028	6.59091	0.444444	-0.00351927077313321	68351	71674	61289
c2y_0053102	c4y_0070601	0.1344	0.1387	0.9695	0.3323	0.0054	0.0053	0.058	0.0223	6.59091	3.32836	0.00104685647936438	68351	61862	60145
c2y_0053102	c4y_0070701	0.2421	0.2458	0.9851	0.3246	-0.001	0.0055	0.058	0.0086	6.59091	1.26471	-0.00671385819101555	68351	61862	60145
c2y_0053102	c4y_0070801	NA	NA	NA	NA	3e-04	0.0058	0.058	-9e-04	6.59091	-0.136364	NA	68351	61862	60145
c2y_0053102	c4y_0073501_2	-0.0113	0.1265	-0.0893	0.9289	0.0104	0.0056	0.058	0.0278	6.59091	3.97143	0.0129498741891277	68351	70970	60670
c2y_0053102	c4y_0073501_3	NA	NA	NA	NA	0.0154	0.0048	0.058	-0.0024	6.59091	-0.347826	NA	68351	79712	68295
c2y_0053102	c4y_0074001_2	0.2672	0.2493	1.0719	0.2838	0.0062	0.0054	0.058	0.0094	6.59091	1.25333	0.00290960799382972	68351	40817	36187
c2y_0053102	c4y_0075001_2	-0.3988	0.868	-0.4594	0.646	0.003	0.0051	0.058	0.0023	6.59091	0.315068	0.00813806810513699	68351	67970	62278
c2y_0053102	c4y_0075001_3	NA	NA	NA	NA	NA	NA	0.058	0.0017	6.59091	0.257576	NA	68351	64328	60536
c2y_0053102	c4y_0075501_2	-0.5112	2.3147	-0.2209	0.8252	0.0106	0.0054	0.058	0.0019	6.59091	0.253333	0.0176049502173622	68351	60593	58284
c2y_0053102	c4y_0075501_3	0.5394	0.316	1.7068	0.0879	6e-04	0.005	0.058	0.008	6.59091	1.17647	-0.0113723526336478	68351	62863	62863
c2y_0053102	c4y_0077001	0.3872	0.2328	1.6634	0.0962	0.0098	0.0053	0.058	0.0128	6.59091	1.72973	4.68701378853518e-05	68351	61862	60145
c2y_0053102	c4y_0077101	0.2329	0.37	0.6295	0.529	0.0024	0.0052	0.058	0.0048	6.59091	0.761905	-0.00133362097105338	68351	61862	60145
c2y_0053102	c4y_0077102	0.1686	0.1699	0.9922	0.3211	0.0159	0.0054	0.058	0.0182	6.59091	2.84375	0.0121789544646249	68351	61862	60145
c2y_0053102	c4y_0080001	-0.0178	0.1618	-0.1102	0.9122	-0.0014	0.0053	0.058	0.0192	6.59091	2.59459	-0.000956725681312665	68351	61862	60145
c2y_0053102	c4y_0081001	-0.1703	0.1664	-1.0239	0.3059	-0.0012	0.0051	0.058	0.0209	6.59091	2.98571	0.00481809298658327	68351	61411	59707
c2y_0053102	c4y_0090001	-0.0906	0.2253	-0.4023	0.6874	0.0041	0.0051	0.058	0.0092	6.59091	1.31429	0.0067604071343715	68351	61700	59990
c2y_0053102	c4y_0091001	NA	NA	NA	NA	0.0013	0.0049	0.058	-0.0042	6.59091	-0.494118	NA	68351	61760	60047
c2y_0053102	c4y_0100001	-0.0567	0.2603	-0.2179	0.8275	-0.0029	0.0052	0.058	0.0062	6.59091	0.775	-0.0021376668689061	68351	61540	59832
c2y_0053102	c4y_0110001	0.1402	0.1035	1.3553	0.1753	-0.0016	0.0046	0.058	0.0425	6.59091	5.66667	-0.00915430256681505	68351	61614	59906
c2y_0053102	c4y_0120001	-0.0518	0.0879	-0.5896	0.5555	0.0036	0.0056	0.058	0.0673	6.59091	6.23148	0.00763220010747946	68351	61048	59359
c2y_0053102	c4y_0130001	0.0935	0.0913	1.0247	0.3055	0.0066	0.0054	0.058	0.0658	6.59091	6.38835	0.0014657929106109	68351	61589	59881
c2y_0053102	c4y_0130102	NA	NA	NA	NA	NA	NA	0.058	6e-04	6.59091	0.0909091	NA	68351	61610	59905
c2y_0053102	c4y_0130103	0.0904	0.1853	0.4877	0.6258	-0.001	0.0049	0.058	0.0159	6.59091	2.09211	-0.00397681495876086	68351	61560	59856
c2y_0053102	c4y_0130104	0.0404	0.0993	0.4068	0.6841	0.0061	0.0054	0.058	0.0529	6.59091	5.75	0.004629314132014	68351	61568	59862
c2y_0053102	c4y_0130105	0.2675	0.2591	1.0327	0.3017	-0.014	0.0054	0.058	0.0078	6.59091	1.18182	-0.021563635705138	68351	61675	59969
c2y_0053102	c4y_0140001	-0.2034	0.1462	-1.3916	0.164	0.0083	0.0058	0.058	0.0294	6.59091	3.45882	0.0189620855898851	68351	52611	51142
c2y_0053102	c4y_0150001	0.1671	0.0972	1.7183	0.0857	0.0282	0.0053	0.058	0.061	6.59091	6.0396	0.0255109039568362	68351	49932	48551
c2y_0053102	c4y_0160001	0.1638	0.1193	1.3731	0.1697	0.0134	0.0056	0.058	0.0459	6.59091	4.25	0.00819320349677119	68351	49370	47994
c2y_0053102	c4y_0160101	0.1466	0.1062	1.3811	0.1673	0.022	0.0053	0.058	0.0605	6.59091	4.80159	0.0187449979732332	68351	50549	49135
c2y_0053102	c4y_0160201	0.2466	0.1236	1.9958	0.046	0.0184	0.0049	0.058	0.0354	6.59091	3.33962	0.00918527032414506	68351	61622	59918
c2y_0053102	c4y_0160301	-0.8228	2.4805	-0.3317	0.7401	0.0158	0.0049	0.058	0.004	6.59091	0.449438	0.030814477159445	68351	60142	58505
c2y_0053102	c4y_0170001	0.1462	0.133	1.0987	0.2719	0.0139	0.0053	0.058	0.0358	6.59091	3.69072	0.00911082802696325	68351	59228	57635
c2y_0053102	c4y_0180001	0.0289	0.2589	0.1117	0.9111	0.0197	0.0051	0.058	0.0066	6.59091	0.942857	0.0214590768291908	68351	61699	59994
c2y_0053102	c4y_0190001	NA	NA	NA	NA	NA	NA	0.058	-1e-04	6.59091	-0.0140845	NA	68351	61717	60009
c2y_0053102	c4y_0200001	0.2961	0.117	2.5299	0.0114	-0.0115	0.0051	0.058	0.0431	6.59091	4.14423	-0.0287414199855489	68351	61329	59645
c2y_0053102	c4y_0210001	0.2745	0.1161	2.3645	0.0181	-0.0108	0.0053	0.058	0.0417	6.59091	4.04854	-0.0265503383377149	68351	61302	59618
c2y_0053102	c4y_0210101	0.174	0.1075	1.619	0.1055	-0.0078	0.0052	0.058	0.0518	6.59091	4.7963	-0.019034444717708	68351	61581	59873
c2y_0053102	c4y_0210401	0.2251	0.1868	1.2052	0.2281	-0.0075	0.0056	0.058	0.0183	6.59091	2.17857	-0.0163320919701853	68351	57915	56363
c2y_0053102	c4y_0220001	0.172	0.0929	1.8516	0.0641	-0.0048	0.0051	0.058	0.0566	6.59091	5.44231	-0.0159885545906415	68351	61192	59497
c2y_0053102	c4y_0230001	0.1555	0.0958	1.6235	0.1045	9e-04	0.0056	0.058	0.06	6.59091	5.45455	-0.00870869045658935	68351	61929	59853
c2y_0053102	c4y_0240001	0.1039	0.29	0.3582	0.7202	0.0233	0.0056	0.058	0.0051	6.59091	0.607143	0.0242116112186342	68351	61689	59977
c2y_0053102	c4y_0250001	0.2405	0.3878	0.6202	0.5352	0.0248	0.0054	0.058	0.0038	6.59091	0.493506	0.0241142160886976	68351	62053	59974
c2y_0053102	c4y_0250101	0.4259	0.4893	0.8704	0.3841	0.0014	0.0054	0.058	0.0043	6.59091	0.551282	-0.00538008354050157	68351	61695	59989
c2y_0053102	c4y_0250201	NA	NA	NA	NA	0.0217	0.005	0.058	-0.0038	6.59091	-0.575758	NA	68351	62078	59996
c2y_0053102	c4y_0250202	0.3279	0.2931	1.119	0.2632	0.0129	0.0054	0.058	0.0067	6.59091	0.971014	0.00781452091707864	68351	61919	59846
c2y_0053102	c4y_0250203	0.4281	0.4616	0.9274	0.3537	0.0134	0.0055	0.058	0.0045	6.59091	0.625	0.0118512171966916	68351	49042	42181
c2y_0053102	c4y_0250204	0.0674	0.2577	0.2615	0.7937	0.0111	0.0054	0.058	0.0071	6.59091	1.01429	0.0111336481817899	68351	59809	58483
c2y_0053102	c4y_0250205	0.1939	0.6077	0.3191	0.7497	0.0185	0.0048	0.058	0.0022	6.59091	0.333333	0.0186029089903715	68351	59805	58480
c2y_0053102	c4y_0250206	NA	NA	NA	NA	0.0071	0.005	0.058	-0.0072	6.59091	-1.10769	NA	68351	59634	58311
c2y_0053102	c4y_0250207	-0.2333	0.3335	-0.6994	0.4843	0.007	0.0056	0.058	0.0055	6.59091	0.785714	0.0122126314735278	68351	59801	58473
c2y_0053102	c4y_0250208	-0.0263	0.2032	-0.1292	0.8972	0.0069	0.0056	0.058	0.0108	6.59091	1.52113	0.00850170120335024	68351	59733	58407
c2y_0053102	c4y_0250209	0.6832	0.8084	0.8452	0.398	0.0023	0.0054	0.058	0.0037	6.59091	0.552239	-0.00771095089560488	68351	58159	57132
c2y_0053102	c4y_0250210	-0.0088	0.4962	-0.0177	0.9859	0.0151	0.0052	0.058	0.0021	6.59091	0.333333	0.0172849448444828	68351	58174	57148
c2y_0053102	c4y_0250211	NA	NA	NA	NA	0.0193	0.0057	0.058	-0.0076	6.59091	-1.15152	NA	68351	58136	57111
c2y_0053102	c4y_0250212	NA	NA	NA	NA	0.0204	0.0056	0.058	-0.0094	6.59091	-1.36232	NA	68351	58088	57068
c2y_0053102	c4y_0260001	0.1481	0.2172	0.6817	0.4954	0.0019	0.0054	0.058	0.0102	6.59091	1.36	-0.00155613462128605	68351	57999	56977
c2y_0053102	c4y_0270001	-0.1215	0.1251	-0.9716	0.3313	-0.0033	0.0053	0.058	0.031	6.59091	4.13333	0.00152331010192375	68351	56053	55257
c2y_0053102	c4y_0280001	-0.0048	0.1353	-0.0357	0.9715	-0.0018	0.0054	0.058	0.0216	6.59091	3.27273	-0.0019230795891145	68351	56066	55269
c2y_0053102	c4y_0290001	0.0808	0.0801	1.0085	0.3132	0.0043	0.006	0.058	0.0941	6.59091	9.50505	-0.00124666302137111	68351	56035	55238
c2y_0053102	c4y_0300101	0.126	0.1421	0.887	0.3751	-0.0043	0.0046	0.058	0.0224	6.59091	3.29412	-0.00976692758060901	68351	55716	54927
c2y_0053102	c4y_0300201	0.4513	0.2632	1.7149	0.0864	-0.01	0.0052	0.058	0.0102	6.59091	1.39726	-0.0229705485140684	68351	56035	55239
c2y_0053102	c4y_0300301	-0.0055	0.1413	-0.0388	0.969	-2e-04	0.0053	0.058	0.023	6.59091	3.15068	-1.48214998001559e-05	68351	59091	59091
c2y_0053102	c4y_0300401	0.2155	0.1606	1.342	0.1796	0.0028	0.0051	0.058	0.021	6.59091	3	-0.00469583180676429	68351	59091	59091
c2y_0053102	c4y_0300501	0.1607	0.146	1.1008	0.271	9e-04	0.0053	0.058	0.0208	6.59091	3.05882	-0.00480331544517052	68351	59032	59032
c2y_0053102	c4y_0300601	-0.0222	0.1458	-0.1525	0.8788	0.0093	0.0056	0.058	0.0234	6.59091	3.34286	0.0112955170694292	68351	58926	58926
c2y_0053102	c4y_0310101	0.1757	0.1484	1.1837	0.2365	-0.0043	0.0052	0.058	0.0242	6.59091	3.36111	-0.011692850863702	68351	59006	59006
c2y_0053102	c4y_0310201	0.2291	0.1342	1.7077	0.0877	-0.0085	0.0053	0.058	0.0318	6.59091	4.24	-0.0200467920668937	68351	58597	57806
c2y_0053102	c4y_0310301	0.1772	0.1807	0.9805	0.3268	-0.0116	0.0046	0.058	0.0176	6.59091	2.14634	-0.0190849585066702	68351	58615	57823
c2y_0053102	c4y_0310401b	NA	NA	NA	NA	0.0013	0.0048	0.058	-0.0049	6.59091	-0.544444	NA	68351	61849	60145
c2y_0053102	c4y_0310501	-0.0359	0.2565	-0.1401	0.8886	0.0043	0.0048	0.058	0.0093	6.59091	1	0.00574535683302213	68351	58376	57589
c2y_0053102	c4y_0310601	0.3348	0.5631	0.5945	0.5521	-0.0021	0.0052	0.058	0.0044	6.59091	0.473118	-0.00789903523922101	68351	58487	57698
c2y_0053102	c4y_0310901b	0.0621	0.206	0.3015	0.7631	-0.0043	0.005	0.058	0.0128	6.59091	1.52381	-0.00657482430539663	68351	61845	60145
c2y_0053102	c4y_0320001	0.0461	0.2071	0.2226	0.8239	0.0061	0.0055	0.058	0.0102	6.59091	1.36	0.00575977637841414	68351	58518	57727
c2y_0053102	c4y_0330001	-0.0057	0.1977	-0.0286	0.9772	0.0023	0.0055	0.058	0.0128	6.59091	1.80282	0.00271471812783098	68351	62765	61174
c2y_0053102	c4y_0330002	-0.0685	0.2324	-0.2949	0.7681	0.0029	0.0058	0.058	0.0097	6.59091	1.12791	0.00489512355549636	68351	62841	61247
c2y_0053102	c4y_0330101	-0.0176	0.3197	-0.0549	0.9562	0.0133	0.0055	0.058	0.0055	6.59091	0.723684	0.0150538346036903	68351	62606	61028
c2y_0053102	c4y_0330201	0.0657	0.1706	0.3853	0.7	-0.0012	0.0053	0.058	0.0201	6.59091	2.61039	-0.00367703585737312	68351	62274	60713
c2y_0053102	c4y_0340001	-0.0936	0.3162	-0.296	0.7672	-0.0024	0.0057	0.058	0.0055	6.59091	0.774648	-0.000928525737580109	68351	62714	61130
c2y_0053102	c4y_0350001	0.0297	0.2132	0.1392	0.8893	0.01	0.006	0.058	0.0112	6.59091	1.67164	0.0106163557954629	68351	77614	66196
c2y_0053102	c4y_0360001	-0.4099	1.0176	-0.4028	0.6871	0.0195	0.0056	0.058	0.0024	6.59091	0.32	0.027121844619633	68351	77614	66196
c2y_0053102	c4y_0380001	0.1743	0.2119	0.8226	0.4108	0.0124	0.0052	0.058	0.0126	6.59091	1.7027	0.00926119525538949	68351	77614	66196
c2y_0053102	c4y_0450001	-0.0347	0.1961	-0.1769	0.8596	-0.0239	0.0054	0.058	0.0126	6.59091	1.82609	-0.0262943027384041	68351	77614	66196
c2y_0053102	c4y_0460001	0.1523	0.1453	1.0478	0.2947	-0.0097	0.0049	0.058	0.0238	6.59091	3.01266	-0.017030560453083	68351	77614	66196
c2y_0053102	c4y_0480001	0.127	0.1104	1.1495	0.2503	0.0085	0.005	0.058	0.0387	6.59091	5.16	0.0041513062586301	68351	69375	58724
c2y_0053102	c4y_0490001_1	-0.0791	0.2109	-0.3753	0.7075	-0.0011	0.0051	0.058	0.0125	6.59091	1.66667	0.000977245430710189	68351	61277	59959
c2y_0053102	c4y_0490001_2	0.1746	0.2474	0.7057	0.4803	-0.0013	0.0051	0.058	0.0097	6.59091	1.34722	-0.00572717077979117	68351	62924	61326
c2y_0053102	c4y_0490001_3	-0.2812	1.4348	-0.196	0.8446	0.0059	0.0049	0.058	0.0014	6.59091	0.208955	0.00921656745137846	68351	60951	59455
c2y_0053102	c4y_0500001	0.0572	0.067	0.8539	0.3932	-0.0044	0.0055	0.058	0.097	6.59091	1.13984	-0.00989481904031719	68351	77736	66327
c2y_0053102	c4y_0500101	0.0203	0.0855	0.2377	0.8121	-0.0031	0.005	0.058	0.1015	6.59091	1.31818	-0.00877391711679367	68351	20259	17708
c2y_0053102	c4y_asq_acomu	0.1109	0.1023	1.0835	0.2786	-0.0051	0.0048	0.058	0.058	6.59091	6.59091	-0.0125339118004993	68351	71026	66114
c2y_0053102	c4y_asq_bgm	0.1217	0.1077	1.1295	0.2587	-0.0101	0.0052	0.058	0.0502	6.59091	6.12195	-0.0181954635251732	68351	71026	66114
c2y_0053102	c4y_asq_cfm	0.0454	0.1015	0.4473	0.6547	-0.0159	0.0053	0.058	0.0527	6.59091	6.3494	-0.0203955346292867	68351	71026	66114
c2y_0053102	c4y_asq_dproblem	0.1913	0.1168	1.637	0.1016	-0.0036	0.0048	0.058	0.0419	6.59091	5.2375	-0.0138735068244832	68351	69461	66156
c2y_0053102	c4y_asq_epersonal	-0.1423	0.1457	-0.9765	0.3288	0.0025	0.0054	0.058	0.0279	6.59091	3.44444	0.00870293944219674	68351	69461	66156
c2y_0053102	c4y_asq_total	0.072	0.1067	0.6749	0.4998	-0.0057	0.0054	0.058	0.0553	6.59091	6.28409	-0.0106219438172997	68351	69328	66028
c2y_0053102	c4y_bmi	0.1581	0.0597	2.6484	0.0081	0.0149	0.0055	0.058	0.2773	6.59091	16.7048	-0.00614980922677776	68351	67658	67658
c2y_0053102	c6m_0010201_1	0.1123	0.1718	0.6538	0.5132	-0.0026	0.0051	0.058	0.0218	6.59091	1.87931	-0.00697309286068681	68351	69945	66571
c2y_0053102	c6m_0010201_2	-0.1353	0.2055	-0.6582	0.5104	0.0032	0.005	0.058	0.016	6.59091	1.64948	0.00773320900187567	68351	69945	66571
c2y_0053102	c6m_0010201_3	-0.4963	0.7805	-0.6359	0.5249	-0.0065	0.0046	0.058	0.0042	6.59091	0.466667	0.00102725806239294	68351	69945	66571
c2y_0053102	c6m_0010201_5	-0.0355	0.1367	-0.2594	0.7953	-0.0031	0.0054	0.058	0.0312	6.59091	2.88889	-0.00179840912560679	68351	70403	66615
c2y_0053102	c6m_0020001_1	0.1548	0.1946	0.7955	0.4263	-0.0125	0.0051	0.058	0.0142	6.59091	1.97222	-0.0181179358218357	68351	70403	66615
c2y_0053102	c6m_0020001_2	-0.1644	0.4604	-0.3571	0.721	0.0055	0.005	0.058	0.0029	6.59091	0.467742	0.00810966508086883	68351	70403	66615
c2y_0053102	c6m_0020001_3	-0.1069	0.1952	-0.5477	0.5839	0.0094	0.0055	0.058	0.0132	6.59091	1.97015	0.0132206349178453	68351	70403	66615
c2y_0053102	c6m_0040108b	NA	NA	NA	NA	-3e-04	0.0053	0.058	-0.0074	6.59091	-0.795699	NA	68351	79490	68105
c2y_0053102	c6m_0040109b	NA	NA	NA	NA	NA	NA	0.058	3e-04	6.59091	0.0333333	NA	68351	77888	66969
c2y_0053102	c6m_0040110b	0.0123	0.1734	0.0707	0.9437	0.0035	0.0048	0.058	0.0225	6.59091	2.29592	0.00345443487967915	68351	71814	65231
c2y_0053102	c6m_0040111b	-0.1944	0.3858	-0.5038	0.6144	0.005	0.005	0.058	0.0059	6.59091	0.641304	0.0110060176843005	68351	38984	36587
c2y_0053102	c6m_0070103_checked	-0.0841	0.0541	-1.5553	0.1199	0.0196	0.0056	0.058	0.2189	6.59091	12.3672	0.0353261383019304	68351	73767	66827
c2y_0053102	c6m_0090001b	-0.1348	0.352	-0.3831	0.7017	-0.004	0.0052	0.058	0.0033	6.59091	0.611111	-0.00308493477989518	68351	52971	49584
c2y_0053102	c6m_0170001_1	-0.0436	0.2439	-0.1789	0.858	-0.0016	0.0055	0.058	0.0062	6.59091	1.05085	-0.00080224265681741	68351	68095	68095
c2y_0053102	c6m_0170001_2	0.0646	0.1979	0.3266	0.744	5e-04	0.0057	0.058	0.0098	6.59091	1.66102	-0.00107599856278497	68351	68095	68095
c2y_0053102	c6m_0180001_1	0.1236	0.1095	1.1293	0.2588	-0.0073	0.0053	0.058	0.0403	6.59091	5.30263	-0.0139962864848818	68351	67753	67753
c2y_0053102	c6m_0180001_2	-0.1138	0.1549	-0.7347	0.4625	0.0081	0.0052	0.058	0.0164	6.59091	2.44776	0.0120982054133941	68351	67753	67753
c2y_0053102	c6m_0180001_3	-0.1739	0.1475	-1.1791	0.2384	0.0012	0.0054	0.058	0.0213	6.59091	3.13235	0.00762107797162084	68351	67753	67753
c2y_0053102	c6m_0220001_1	0.1046	0.3113	0.3362	0.7367	0.0015	0.0047	0.058	0.0043	6.59091	0.796296	-0.000149411569699448	68351	67701	67701
c2y_0053102	c6m_0380001_1	0.3504	0.4752	0.7373	0.4609	-0.007	0.0047	0.058	0.003	6.59091	0.566038	-0.0120305691587716	68351	67637	67637
c2y_0053102	c6m_asq_acomu	0.168	0.1331	1.2619	0.207	0.0019	0.0052	0.058	0.028	6.59091	4	-0.00290267947135035	68351	20259	17708
c2y_0053102	c6m_asq_bgm	-0.0687	0.0835	-0.8221	0.411	0.0055	0.0053	0.058	0.0818	6.59091	10.9067	0.0175154794156872	68351	20259	17708
c2y_0053102	c6m_asq_cfm	-0.0733	0.1064	-0.6889	0.4909	0.0088	0.0054	0.058	0.0476	6.59091	6.18182	0.0235897570572756	68351	20259	17708
c2y_0053102	c6m_asq_dproblem	0.0395	0.09	0.4388	0.6608	0.0054	0.0054	0.058	0.0617	6.59091	7.81013	0.00955668308869289	68351	20259	17708
c2y_0053102	c6m_asq_epersonal	-0.0782	0.0853	-0.9164	0.3595	0.0052	0.0056	0.058	0.0796	6.59091	9.82716	0.0174419149930702	68351	20259	17708
c2y_0053102	c6m_asq_total	-0.0489	0.0877	-0.5573	0.5773	0.009	0.0055	0.058	0.0766	6.59091	9.34146	0.0139266068613922	68351	61849	60145
c2y_0053102	c6m_bed_time	-0.0477	0.1388	-0.3438	0.731	0.0085	0.0049	0.058	0.0177	6.59091	2.85484	0.0111515985804795	68351	79507	68118
c2y_0053102	c6m_bmi	0.1027	0.057	1.8038	0.0713	5.5736e-05	0.006	0.058	0.2613	6.59091	18.2727	-0.0150866511922966	68351	69258	65956
c2y_0053102	c6m_nap_count	0.0083	0.1561	0.053	0.9577	-0.0022	0.0055	0.058	0.0172	6.59091	3.07143	-0.00274269768362156	68351	79780	68351
c2y_0053102	c6m_night_wake_up_count	0.0666	0.1409	0.4725	0.6366	-9.1062e-05	0.0046	0.058	0.0195	6.59091	3.36207	-0.00243293115040268	68351	79735	68315
c2y_0053102	c6m_sleep_time_day	0.1081	0.1354	0.7982	0.4247	-0.0026	0.0051	0.058	0.0205	6.59091	3.53448	-0.00701078065818117	68351	69403	59556
c2y_0053102	c6m_sleep_time_night	0.0545	0.1364	0.3995	0.6895	-0.0028	0.0049	0.058	0.0187	6.59091	2.92188	-0.00501317518272169	68351	79780	68351
c2y_0053102	c6m_total_sleep_time	0.153	0.1656	0.9242	0.3554	-0.0017	0.005	0.058	0.0138	6.59091	2.3	-0.00642291457610838	68351	77493	66442
c2y_0053102	c6m_wake_up_time	0.0816	0.1103	0.7403	0.4591	-0.0062	0.0054	0.058	0.0394	6.59091	5.9697	-0.0111579957359455	68351	79419	68044
c2y_0053102	c_hospital_kikan	0.0483	0.1721	0.2808	0.7789	-0.0057	0.0052	0.058	0.0146	6.59091	2.51724	-0.00768356452294772	68351	71266	66334
c2y_0053102	c_tshfpb_010	-0.1384	0.0843	-1.642	0.1006	-0.0074	0.0061	0.058	0.1406	6.59091	6.63208	-0.00339249954989696	68351	20259	17708
c2y_0053102	cd	0.0023	0.0861	0.0269	0.9786	-0.0049	0.0057	0.058	0.072	6.59091	6	-0.00614487951113257	68351	71648	61269
c2y_0053102	childcare_facility_daycare_time_3y	-0.2575	0.2994	-0.8601	0.3897	0.0175	0.0051	0.058	0.0083	6.59091	0.783019	0.0255697202975754	68351	75785	66067
c2y_0053102	childcare_facility_daycare_time_4y	NA	NA	NA	NA	NA	NA	0.058	5e-04	6.59091	0.0694444	NA	68351	76280	66489
c2y_0053102	childcare_facility_starting_age	0.04	0.2506	0.1596	0.8732	-0.0212	0.0055	0.058	0.0107	6.59091	0.972727	-0.0229929412852256	68351	68351	68351
c2y_0053102	constipation_3y	0.0942	0.1229	0.7666	0.4433	-0.0041	0.0051	0.058	0.028	6.59091	3.94366	-0.00849901905631923	68351	64774	62911
c2y_0053102	constipation_4y	0.1511	0.1237	1.2217	0.2218	0.0014	0.0054	0.058	0.0332	6.59091	4.61111	-0.00539630024890084	68351	64774	62911
c2y_0053102	constipation_cum_4y	0.1919	0.1041	1.8426	0.0654	-0.0055	0.0057	0.058	0.0485	6.59091	5.98765	-0.0168949267954577	68351	64774	62911
c2y_0053102	constipation_severity_3y	0.1229	0.1173	1.0477	0.2948	-0.0027	0.0053	0.058	0.0363	6.59091	4.65385	-0.0089080825207753	68351	70826	65955
c2y_0053102	constipation_severity_4y	0.2243	0.127	1.7667	0.0773	-7e-04	0.0052	0.058	0.0324	6.59091	4.37838	-0.0109580369031268	68351	70826	65955
c2y_0053102	dr0m_0020701_1	-0.1461	0.2105	-0.6939	0.4877	0.0113	0.0051	0.058	0.0087	6.59091	1.58182	0.0155755713161725	68351	69461	66156
c2y_0053102	dr0m_0020701_3	0.251	0.1961	1.2801	0.2005	-0.0149	0.0052	0.058	0.0126	6.59091	2.29091	-0.0231425315980793	68351	69328	66028
c2y_0053102	dr0m_bmi	-0.1082	0.0618	-1.7525	0.0797	0.0067	0.0055	0.058	0.1436	6.59091	13.0545	0.0187727253241494	68351	69297	65998
c2y_0053102	dr1m_0040501b	-0.4468	0.2539	-1.7598	0.0784	-0.0044	0.005	0.058	0.009	6.59091	1.8	0.00555566586471022	68351	59290	57868
c2y_0053102	dr1m_bmi	-0.0496	0.0794	-0.6247	0.5321	0.0022	0.0056	0.058	0.1023	6.59091	10.7684	0.00665096276256503	68351	69223	65924
c2y_0053102	egg_allergy_1hy	0.1259	0.173	0.7274	0.467	0.007	0.0053	0.058	0.0172	6.59091	2.6875	0.00355962570152785	68351	64752	62918
c2y_0053102	egg_allergy_2y	0.1272	0.1434	0.8867	0.3752	0.0055	0.0049	0.058	0.024	6.59091	3.80952	0.000815900026857422	68351	67658	67658
c2y_0053102	egg_allergy_3y	0.2342	0.1226	1.9101	0.0561	-0.0091	0.0054	0.058	0.0306	6.59091	4.56716	-0.0198955334300479	68351	67669	67669
c2y_0053102	egg_allergy_4y	0.3254	0.1472	2.211	0.027	0.001	0.0052	0.058	0.0247	6.59091	3.38356	-0.0118005079312146	68351	67613	67613
c2y_0053102	egg_allergy_cum_4y	0.1787	0.1241	1.4404	0.1498	0.0025	0.0052	0.058	0.0351	6.59091	4.28049	-0.00562214449731836	68351	61862	60145
c2y_0053102	egg_allergy_score_until_4yo	0.1912	0.1011	1.8915	0.0586	0.0054	0.005	0.058	0.0558	6.59091	5.58	-0.00547604145607793	68351	64687	62853
c2y_0053102	egg_allergy_score_until_4yo_positive	0.1712	0.1029	1.664	0.0961	0.007	0.005	0.058	0.052	6.59091	5.14851	-0.00211361322867487	68351	64701	62867
c2y_0053102	exclusive_breastfeeding_1y	0.0414	0.1367	0.3033	0.7617	-0.0123	0.0052	0.058	0.0262	6.59091	3.9697	-0.0153603795573442	68351	73369	66502
c2y_0053102	febrile_convulsion_cum_4y	1	0.0316	32.8282	2.3297e-236	0.7277	0.0063	0.058	0.0888	6.59091	8.07273	0.773702479864132	68351	69837	63541
c2y_0053102	feeding_type_yesterday_breast_feeding_count_1m	-0.0758	0.1645	-0.461	0.6448	0.0023	0.0053	0.058	0.0168	6.59091	2.84746	0.00505538167378201	68351	78831	67557
c2y_0053102	feeding_type_yesterday_formula_feeding_count_1m	0.3002	0.3616	0.8301	0.4065	-0.013	0.0051	0.058	0.0086	6.59091	0.754386	-0.0214712622073452	68351	79780	68351
c2y_0053102	fever_count_cum_2hy	0.3477	0.0959	3.6268	3e-04	0.1045	0.0052	0.058	0.0463	6.59091	5.38372	0.0972972309161369	68351	70826	65955
c2y_0053102	fever_count_cum_2y	0.3389	0.1127	3.0069	0.0026	0.1044	0.0056	0.058	0.036	6.59091	4.44444	0.0993263396134814	68351	70822	65951
c2y_0053102	fever_over_39c_count_cum_2hy	0.4639	0.113	4.1064	4.0192e-05	0.1351	0.0053	0.058	0.0364	6.59091	4.08989	0.127233538045138	68351	70809	65940
c2y_0053102	fever_over_39c_count_cum_2y	0.4433	0.1236	3.5861	3e-04	0.1361	0.0053	0.058	0.0302	6.59091	3.82278	0.131193411626341	68351	64774	62911
c2y_0053102	first_vaccination_bcg	0.2724	0.3398	0.8018	0.4227	-0.0082	0.0056	0.058	0.0051	6.59091	0.822581	-0.0137980923422278	68351	64774	62911
c2y_0053102	first_vaccination_dpt	NA	NA	NA	NA	NA	NA	0.058	0.0012	6.59091	0.193548	NA	68351	64774	62911
c2y_0053102	first_vaccination_haemophilus_b_influenzae	NA	NA	NA	NA	NA	NA	0.058	8e-04	6.59091	0.135593	NA	68351	73434	66559
c2y_0053102	first_vaccination_hbv	-0.2882	0.2081	-1.3852	0.166	0.009	0.0055	0.058	0.015	6.59091	2.63158	0.0187700972064424	68351	73434	66559
c2y_0053102	first_vaccination_pneumococcus	NA	NA	NA	NA	0.0035	0.0048	0.058	-0.0025	6.59091	-0.403226	NA	68351	73434	66559
c2y_0053102	first_vaccination_polio	NA	NA	NA	NA	-0.0031	0.0049	0.058	-0.0064	6.59091	-1.12281	NA	68351	64774	62911
c2y_0053102	first_vaccination_rotavirus	-0.1252	0.2552	-0.4906	0.6237	0.0026	0.0052	0.058	0.0073	6.59091	1.17742	0.00552595916912618	68351	73434	66559
c2y_0053102	fish_allergy_score_until_4yo_positive	0.1971	0.2283	0.863	0.3881	-0.0048	0.0051	0.058	0.0081	6.59091	1.55769	-0.00981342376675554	68351	61195	59541
c2y_0053102	food_allergy_cum_4y	0.1729	0.1234	1.4009	0.1613	2.2007e-06	0.0049	0.058	0.0458	6.59091	4.77083	-0.0093967990188724	68351	69837	63541
c2y_0053102	food_allergy_cum_count_until_4yo	0.1251	0.1156	1.0826	0.279	0.0023	0.005	0.058	0.0447	6.59091	4.96667	-0.00409344419692964	68351	61862	60145
c2y_0053102	food_allergy_egg_feeding_status_case_combined_1yh	0.2377	0.1285	1.8504	0.0643	-0.0017	0.0054	0.058	0.0402	6.59091	4.46667	-0.0140038585171582	68351	61862	60145
c2y_0053102	food_allergy_egg_feeding_status_case_combined_2y	0.1406	0.1254	1.1212	0.2622	-9e-04	0.0052	0.058	0.0343	6.59091	4.34177	-0.00751867876800324	68351	68351	68351
c2y_0053102	food_allergy_egg_feeding_status_case_combined_3y	0.3023	0.1597	1.8937	0.0583	-0.0055	0.0048	0.058	0.0219	6.59091	2.60714	-0.0174190902629199	68351	61862	60145
c2y_0053102	food_allergy_egg_feeding_status_case_combined_4y	0.3241	0.2092	1.5493	0.1213	3.8507e-06	0.0046	0.058	0.0133	6.59091	1.77333	-0.00933270911950669	68351	66687	64969
c2y_0053102	food_allergy_fish_feeding_status_case_combined_1yh	NA	NA	NA	NA	0.001	0.0054	0.058	-0.0077	6.59091	-1.30508	NA	68351	68351	68351
c2y_0053102	food_allergy_fish_feeding_status_case_combined_2y	0.707	0.8026	0.8809	0.3784	0.0093	0.0054	0.058	0.0034	6.59091	0.53125	-0.000648409256863906	68351	68351	68351
c2y_0053102	food_allergy_fish_feeding_status_case_combined_3y	NA	NA	NA	NA	-0.0027	0.0051	0.058	-0.0118	6.59091	-2.40816	NA	68351	61862	60145
c2y_0053102	food_allergy_fruit_feeding_status_case_combined_1yh	0.2868	0.2434	1.1785	0.2386	-0.0024	0.0052	0.058	0.0068	6.59091	1.21429	-0.0083697203359971	68351	68351	68351
c2y_0053102	food_allergy_fruit_feeding_status_case_combined_2y	-0.2133	1.9652	-0.1085	0.9136	0.0068	0.005	0.058	0.002	6.59091	0.3125	0.00938258125821784	68351	68351	68351
c2y_0053102	food_allergy_fruit_feeding_status_case_combined_3y	NA	NA	NA	NA	0.0058	0.0057	0.058	-7e-04	6.59091	-0.107692	NA	68351	61862	60145
c2y_0053102	food_allergy_milk_feeding_status_case_combined_1yh	0.1571	0.2	0.7857	0.432	-0.0083	0.0048	0.058	0.0113	6.59091	1.82258	-0.0134657988615243	68351	61862	60145
c2y_0053102	food_allergy_milk_feeding_status_case_combined_2y	0.2196	0.1653	1.3285	0.184	-0.0109	0.0051	0.058	0.0185	6.59091	2.84615	-0.0188169304832743	68351	68351	68351
c2y_0053102	food_allergy_milk_feeding_status_case_combined_3y	0.1179	0.2003	0.5888	0.556	-0.008	0.0051	0.058	0.0097	6.59091	1.49231	-0.0118503841543433	68351	61862	60145
c2y_0053102	food_allergy_milk_feeding_status_case_combined_4y	0.2836	0.2667	1.0634	0.2876	-0.0059	0.0052	0.058	0.0075	6.59091	1.10294	-0.0122191520044636	68351	68351	68351
c2y_0053102	food_allergy_non_peanuts_nuts_feeding_status_case_combined_4y	0.0309	0.2734	0.1131	0.91	0.0083	0.0055	0.058	0.0075	6.59091	0.9375	0.00868242278022841	68351	59836	58719
c2y_0053102	food_allergy_nuts_feeding_status_case_combined_1yh	-0.0353	0.1448	-0.2439	0.8073	0.0026	0.0056	0.058	0.0278	6.59091	3.97143	0.0041980576980045	68351	68351	68351
c2y_0053102	food_allergy_nuts_feeding_status_case_combined_2y	-0.4352	0.1596	-2.7275	0.0064	0.0151	0.0052	0.058	0.0206	6.59091	2.98551	0.0326577908635712	68351	61862	60145
c2y_0053102	food_allergy_nuts_feeding_status_case_combined_3y	-0.0382	0.1358	-0.2813	0.7785	0.0146	0.0053	0.058	0.0233	6.59091	2.94937	0.017277002883624	68351	66800	65042
c2y_0053102	food_allergy_peanuts_feeding_status_case_combined_4y	0.06	0.2556	0.2346	0.8145	0.001	0.0053	0.058	0.0073	6.59091	1.01389	-0.000157066197211999	68351	61679	59969
c2y_0053102	food_allergy_score_cum_count_until_4yo	0.1887	0.0987	1.9128	0.0558	0.0014	0.0052	0.058	0.064	6.59091	6.09524	-0.0106317526632723	68351	61862	60145
c2y_0053102	food_allergy_sesame_feeding_status_case_combined_1yh	-0.4012	0.2636	-1.5221	0.128	0.0028	0.0055	0.058	0.0083	6.59091	1.22059	0.0120044422884923	68351	68351	68351
c2y_0053102	food_allergy_sesame_feeding_status_case_combined_2y	NA	NA	NA	NA	-9e-04	0.0052	0.058	-0.0116	6.59091	-2	NA	68351	61862	60145
c2y_0053102	food_allergy_sesame_feeding_status_case_combined_3y	0.5147	0.6556	0.7851	0.4324	0.0086	0.0054	0.058	0.0033	6.59091	0.540984	0.0022607771372789	68351	61679	59969
c2y_0053102	food_allergy_shellfish_feeding_status_case_combined_1yh	0.0274	0.1361	0.2017	0.8402	-3e-04	0.0062	0.058	0.0297	6.59091	4.30435	-0.00150329231115388	68351	68351	68351
c2y_0053102	food_allergy_shellfish_feeding_status_case_combined_2y	0.0054	0.2019	0.0268	0.9786	0.0052	0.0054	0.058	0.0117	6.59091	1.82812	0.00568085156290152	68351	61862	60145
c2y_0053102	food_allergy_shellfish_feeding_status_case_combined_3y	0.4665	0.8997	0.5186	0.6041	0.0037	0.0053	0.058	0.0023	6.59091	0.338235	-0.00143151196041493	68351	61862	60145
c2y_0053102	food_allergy_shellfish_feeding_status_case_combined_4y	-0.0813	0.1358	-0.5985	0.5495	0.0223	0.0054	0.058	0.0249	6.59091	3.32	0.0265418450826863	68351	68056	68056
c2y_0053102	food_allergy_soba_feeding_status_case_combined_1yh	0.1109	0.1424	0.7787	0.4362	0.0102	0.0056	0.058	0.0249	6.59091	3.95238	0.0062452668266682	68351	68351	68351
c2y_0053102	food_allergy_soba_feeding_status_case_combined_2y	0.0861	0.1741	0.4946	0.6208	0.0098	0.0054	0.058	0.0143	6.59091	2.2	0.00842217139336718	68351	61862	60145
c2y_0053102	food_allergy_soba_feeding_status_case_combined_3y	0.4226	0.394	1.0723	0.2836	0.0086	0.0054	0.058	0.0059	6.59091	0.819444	0.0012967720620251	68351	65116	63240
c2y_0053102	food_allergy_soba_feeding_status_case_combined_4y	0.2809	0.2493	1.1269	0.2598	0.012	0.0052	0.058	0.0094	6.59091	1.32394	0.00631505036499461	68351	65116	63240
c2y_0053102	food_allergy_wheat_feeding_status_case_combined_1yh	0.2217	0.2197	1.0094	0.3128	-0.0123	0.0044	0.058	0.008	6.59091	1.45455	-0.0176641918754649	68351	68351	68351
c2y_0053102	fruit_allergy_score_until_4yo_positive	0.2921	0.1912	1.5279	0.1265	-0.0019	0.0053	0.058	0.0137	6.59091	2.20968	-0.0106850941508826	68351	61095	59446
c2y_0053102	ft1b_0080001	0.2152	0.1395	1.543	0.1228	6e-04	0.0053	0.058	0.0438	6.59091	3.68067	-0.0107481997915378	68351	78062	67869
c2y_0053102	ft1b_0400001	0.0483	0.1223	0.3952	0.6927	0.0045	0.0052	0.058	0.0545	6.59091	4.12879	0.00225446804578969	68351	78062	67869
c2y_0053102	ft1b_0410001	0.1191	0.1129	1.0554	0.2912	0.0014	0.0053	0.058	0.0599	6.59091	3.94079	-0.00585862546387814	68351	78062	67869
c2y_0053102	ft1b_0420001	0.1405	0.1244	1.1292	0.2588	0.0048	0.0054	0.058	0.0544	6.59091	3.62667	-0.00288845276026236	68351	78071	67875
c2y_0053102	ft1b_0430001	0.2031	0.1278	1.5893	0.112	0.0045	0.0056	0.058	0.0461	6.59091	3.17931	-0.00596983735549004	68351	78071	67875
c2y_0053102	ft1b_0440001	-0.0222	0.1256	-0.1764	0.8599	-0.0139	0.0055	0.058	0.053	6.59091	4.24	-0.0192805707644988	68351	43650	39053
c2y_0053102	ft1b_0450001	0.2452	0.1321	1.8563	0.0634	-0.0033	0.0053	0.058	0.0486	6.59091	4.58491	-0.0186268340589819	68351	43650	39053
c2y_0053102	ft1b_0460001	0.2227	0.1198	1.8588	0.0631	-0.0156	0.0047	0.058	0.0516	6.59091	4.96154	-0.0359736836890744	68351	43650	39053
c2y_0053102	ft1b_0470001b	NA	NA	NA	NA	-0.0037	0.0055	0.058	-0.0046	6.59091	-0.479167	NA	68351	61845	60145
c2y_0053102	ft1b_0480001	0.2848	0.1361	2.093	0.0364	-0.0038	0.0058	0.058	0.0568	6.59091	3.44242	-0.0229806013569593	68351	43650	39053
c2y_0053102	gastroenteritis_cum_2y	-0.1234	0.2188	-0.5641	0.5727	0.0284	0.0054	0.058	0.0158	6.59091	2.07895	0.0374328981998956	68351	55299	54044
c2y_0053102	hand_foot_and_mouth_disease_cum_2y	NA	NA	NA	NA	0.0314	0.0047	0.058	-6e-04	6.59091	-0.0810811	NA	68351	41872	40486
c2y_0053102	hba1c_ngsp_early	0.0175	0.0898	0.1945	0.8458	0.0139	0.0051	0.058	0.0558	6.59091	6.2	0.0147888315017195	68351	78335	68066
c2y_0053102	herpangina_cum_2y	0.1943	0.1964	0.989	0.3227	0.0353	0.0053	0.058	0.0091	6.59091	1.26389	0.0363564021993515	68351	57500	55899
c2y_0053102	hg	-0.0975	0.0726	-1.343	0.1793	0.001	0.0057	0.058	0.078	6.59091	1.93069	0.00826237977903527	68351	71648	61269
c2y_0053102	hsv_infection_cum_2y	0.3075	0.5379	0.5716	0.5676	0.0086	0.0052	0.058	0.0026	6.59091	0.472727	0.00546147901526319	68351	70924	66018
c2y_0053102	influenza_viral_infections_cum_4y	-0.0037	0.1393	-0.0265	0.9788	0.0355	0.0052	0.058	0.0286	6.59091	3.91781	0.0388337513117752	68351	69458	66114
c2y_0053102	intellectual_and_developmental_disability_including_language_delay_cum_4y	NA	NA	NA	NA	NA	NA	0.058	2e-04	6.59091	0.030303	NA	68351	69453	66109
c2y_0053102	isacc_modified_current_runny_nose_autumn_2y	0.8192	2.7552	0.2973	0.7662	0.0215	0.0053	0.058	0.0014	6.59091	0.237288	0.0163381562225073	68351	79780	68351
c2y_0053102	isacc_modified_current_runny_nose_autumn_3y	-0.1926	0.3815	-0.505	0.6136	0.0117	0.0055	0.058	0.0039	6.59091	0.590909	0.01614799298849	68351	77911	66989
c2y_0053102	isacc_modified_current_runny_nose_autumn_4y	NA	NA	NA	NA	0.0157	0.0055	0.058	-0.0066	6.59091	-1.06452	NA	68351	72598	62538
c2y_0053102	isacc_modified_current_runny_nose_nonpollen_season_2y	NA	NA	NA	NA	NA	NA	0.058	5e-04	6.59091	0.0746269	NA	68351	76816	66042
c2y_0053102	isacc_modified_current_runny_nose_nonpollen_season_3y	NA	NA	NA	NA	0.0025	0.0056	0.058	-0.0024	6.59091	-0.393443	NA	68351	79399	68180
c2y_0053102	isacc_modified_current_runny_nose_nonpollen_season_4y	NA	NA	NA	NA	NA	NA	0.058	0.001	6.59091	0.149254	NA	68351	78335	68066
c2y_0053102	isacc_modified_current_runny_nose_pollen_season_2y	NA	NA	NA	NA	NA	NA	0.058	6e-04	6.59091	0.0983607	NA	68351	77649	66724
c2y_0053102	isacc_modified_current_runny_nose_pollen_season_3y	-0.0851	0.2837	-0.3001	0.7641	0.0121	0.0055	0.058	0.0055	6.59091	0.833333	0.0153849802184573	68351	75638	65067
c2y_0053102	isacc_modified_current_runny_nose_pollen_season_4y	-0.0189	0.2111	-0.0894	0.9288	0.0214	0.0052	0.058	0.0103	6.59091	1.43056	0.0244258906422012	68351	79399	68180
c2y_0053102	isacc_modified_current_runny_nose_spring_2y	-0.0919	0.5538	-0.166	0.8682	0.0278	0.0056	0.058	0.0019	6.59091	0.301587	0.0319696178302677	68351	79780	68351
c2y_0053102	isacc_modified_current_runny_nose_spring_3y	-0.2457	0.4637	-0.5298	0.5963	0.0182	0.0052	0.058	0.0027	6.59091	0.428571	0.023714192421374	68351	77194	66398
c2y_0053102	isacc_modified_current_runny_nose_spring_4y	0.0421	0.2249	0.1871	0.8516	0.0222	0.0053	0.058	0.0091	6.59091	1.28169	0.0238265495514776	68351	79399	68180
c2y_0053102	isacc_modified_current_runny_nose_summer_2y	NA	NA	NA	NA	0.0217	0.0057	0.058	-7e-04	6.59091	-0.118644	NA	68351	79295	67956
c2y_0053102	isacc_modified_current_runny_nose_summer_3y	-0.2275	0.5997	-0.3793	0.7044	6e-04	0.005	0.058	0.0024	6.59091	0.358209	0.00344903149318259	68351	76496	65797
c2y_0053102	isacc_modified_current_runny_nose_summer_4y	NA	NA	NA	NA	0.0087	0.0054	0.058	-3e-04	6.59091	-0.0379747	NA	68351	79399	68180
c2y_0053102	isacc_modified_current_runny_nose_winter_2y	0.1446	0.2969	0.4871	0.6262	0.0222	0.005	0.058	0.0049	6.59091	0.742424	0.0224250539000613	68351	78192	67205
c2y_0053102	isacc_modified_current_runny_nose_winter_3y	NA	NA	NA	NA	0.0058	0.0053	0.058	-9e-04	6.59091	-0.160714	NA	68351	77531	66702
c2y_0053102	isacc_modified_current_runny_nose_winter_4y	NA	NA	NA	NA	0.0212	0.0053	0.058	-0.0038	6.59091	-0.535211	NA	68351	78873	67752
c2y_0053102	kawasaki_disease_cum_4y	NA	NA	NA	NA	0.0067	0.0053	0.058	-6e-04	6.59091	-0.0967742	NA	68351	69837	63541
c2y_0053102	length_of_labor	-0.3558	0.1369	-2.5986	0.0094	0.0074	0.0056	0.058	0.0336	6.59091	4.73239	0.0248849027224474	68351	76280	66489
c2y_0053102	low_birth_weight	0.0463	0.1084	0.4269	0.6695	-0.0057	0.0056	0.058	0.0312	6.59091	4.8	-0.00866532222037136	68351	72755	63717
c2y_0053102	lower_respiratory_tract_infection_cum_2y	0.4778	0.1525	3.1336	0.0017	0.0317	0.0055	0.058	0.0186	6.59091	2.58333	0.0185668550678229	68351	74494	67431
c2y_0053102	m0mb_0410001	0.0279	0.1013	0.2759	0.7826	-0.0063	0.005	0.058	0.0693	6.59091	6.41667	-0.00914188558869682	68351	77807	67653
c2y_0053102	m0mb_0420001	0.0306	0.1087	0.2813	0.7785	-0.0118	0.0052	0.058	0.0712	6.59091	6.47273	-0.0157007454686914	68351	77807	67653
c2y_0053102	m0mb_0430001	0.0342	0.0858	0.3983	0.6904	-0.0076	0.0052	0.058	0.062	6.59091	4.46043	-0.0108829032385684	68351	78115	67897
c2y_0053102	m0mb_0450001	0.094	0.1343	0.7	0.4839	0.0066	0.0058	0.058	0.0209	6.59091	3.16667	0.00398813600053181	68351	78115	67897
c2y_0053102	m0mb_0460001	0.0331	0.1304	0.2541	0.7994	0.0067	0.0058	0.058	0.0224	6.59091	3.5	0.00627051449337779	68351	78115	67897
c2y_0053102	m0mb_0480001	0.0861	0.099	0.8698	0.3844	-0.0127	0.0054	0.058	0.0638	6.59091	6.44444	-0.0201312410328645	68351	78115	67897
c2y_0053102	m1m_0030001_1	NA	NA	NA	NA	NA	NA	0.058	0.0011	6.59091	0.186441	NA	68351	69328	66028
c2y_0053102	m1m_0030001_2	-0.2516	0.2298	-1.0948	0.2736	-0.0073	0.0054	0.058	0.0098	6.59091	1.46269	-0.00167575815766717	68351	69223	65924
c2y_0053102	m1m_0030001_3	NA	NA	NA	NA	-0.0031	0.0059	0.058	-0.0104	6.59091	-1.92593	NA	68351	69258	65956
c2y_0053102	m1m_0040001_1	0.2286	0.1591	1.4364	0.1509	0.0048	0.006	0.058	0.0166	6.59091	2.72131	-0.00216609564452059	68351	69212	65918
c2y_0053102	m1m_0040001_2	-0.4211	0.6969	-0.6043	0.5456	0.0073	0.0054	0.058	0.0022	6.59091	0.431373	0.0127630071646141	68351	69212	65918
c2y_0053102	m1m_0040001_4	-0.0593	0.1591	-0.3729	0.7092	-0.0092	0.0053	0.058	0.0173	6.59091	2.74603	-0.00802171347433036	68351	69260	65962
c2y_0053102	m1m_0040001_6	NA	NA	NA	NA	6e-04	0.0053	0.058	-0.0088	6.59091	-1.76	NA	68351	69260	65962
c2y_0053102	m1m_0250001_1	-0.371	0.1804	-2.0569	0.0397	0.0158	0.0049	0.058	0.0132	6.59091	2.09524	0.0277410431739587	68351	69261	65962
c2y_0053102	m1m_0250001_2	0.424	0.2127	1.9931	0.0463	-0.0145	0.0049	0.058	0.0101	6.59091	1.60317	-0.0262956656780997	68351	69210	65914
c2y_0053102	m1m_0250001_3	-0.2941	0.8513	-0.3454	0.7298	0.0046	0.0049	0.058	0.0035	6.59091	0.603448	0.00927912159351364	68351	69210	65914
c2y_0053102	m1m_0260001_1	0.0704	0.2153	0.3271	0.7436	0.0028	0.0051	0.058	0.0079	6.59091	1.36207	0.0014477209514882	68351	70019	66645
c2y_0053102	m1m_0260001_2	-0.0697	0.2483	-0.2806	0.779	-0.0031	0.005	0.058	0.0055	6.59091	0.901639	-0.00203847998547323	68351	70019	66645
c2y_0053102	m1m_bed_time	NA	NA	NA	NA	NA	NA	0.058	2e-04	6.59091	0.0350877	NA	68351	79780	68351
c2y_0053102	m1m_nap_count	0.05	0.1166	0.429	0.6679	-9e-04	0.0052	0.058	0.0286	6.59091	4.4	-0.00315130489715315	68351	78788	67526
c2y_0053102	m1m_night_wake_up_count	-0.0891	0.1351	-0.6601	0.5092	-0.0024	0.0054	0.058	0.0238	6.59091	3.83871	0.000748213435480124	68351	79780	68351
c2y_0053102	m1m_sleep_time_day	0.066	0.1013	0.6517	0.5146	-0.004	0.0052	0.058	0.0395	6.59091	6.69492	-0.00790611730523411	68351	78297	67095
c2y_0053102	m1m_sleep_time_night	0.0465	0.1387	0.3355	0.7372	4e-04	0.0047	0.058	0.0141	6.59091	2.2381	-0.000929100390369791	68351	78943	67640
c2y_0053102	m1m_total_sleep_time	0.0458	0.1088	0.4204	0.6742	-0.0022	0.0051	0.058	0.028	6.59091	4.66667	-0.00441934778449024	68351	79348	67986
c2y_0053102	m1m_wake_up_time	-0.1345	0.1484	-0.9064	0.3647	-8.0264e-05	0.0054	0.058	0.0249	6.59091	3.19231	0.00524228232902821	68351	79011	67710
c2y_0053102	mbpfas0001b	-0.1455	0.336	-0.433	0.665	-0.0024	0.005	0.058	0.0136	6.59091	0.660194	0.00154790803223168	68351	61843	60145
c2y_0053102	mbpfas0007	-0.5965	1.2973	-0.4598	0.6457	0.011	0.0047	0.058	0.0067	6.59091	0.345361	0.025144704315369	68351	71648	61269
c2y_0053102	mbpfas0009	-0.2053	0.1807	-1.1359	0.256	0.0154	0.005	0.058	0.054	6.59091	2.45455	0.0308032265614877	68351	71653	61274
c2y_0053102	mbpfas0013	-0.0697	0.178	-0.3915	0.6954	0.0148	0.0049	0.058	0.0495	6.59091	2.25	0.0218114490802136	68351	71648	61269
c2y_0053102	mbpfas0017	-0.081	0.1729	-0.4688	0.6392	0.0069	0.0052	0.058	0.0561	6.59091	2.55	0.0132645922124203	68351	71479	61147
c2y_0053102	mbpfas0021	-0.1502	0.3458	-0.4343	0.6641	0.0024	0.0055	0.058	0.0148	6.59091	0.714976	0.00741582844980935	68351	71475	61145
c2y_0053102	mbpfas0025	NA	NA	NA	NA	0.0031	0.0053	0.058	-0.001	6.59091	-0.046729	NA	68351	78277	66753
c2y_0053102	mbpfas0029	-0.1522	0.2069	-0.7357	0.4619	0.0042	0.0054	0.058	0.0334	6.59091	1.63725	0.0118432786759835	68351	78277	66753
c2y_0053102	mbpfas0039b	NA	NA	NA	NA	NA	NA	0.058	0.0042	6.59091	0.214286	NA	68351	61844	60145
c2y_0053102	mbpfas0041	NA	NA	NA	NA	NA	NA	0.058	0.0047	6.59091	0.20524	NA	68351	78277	66753
c2y_0053102	mbpfas0045	NA	NA	NA	NA	0.0049	0.0053	0.058	-0.008	6.59091	-0.451977	NA	68351	78277	66753
c2y_0053102	mbpfas0047	0.13	0.1713	0.759	0.4478	0.0041	0.0053	0.058	0.0515	6.59091	2.48792	-0.00276362271320469	68351	78277	66753
c2y_0053102	mbpfas0053b	-0.2259	0.2567	-0.8799	0.3789	0.0051	0.0046	0.058	0.0222	6.59091	1.21978	0.0141904572613611	68351	61844	60145
c2y_0053102	mbpfas0067b	-0.1599	0.21	-0.7616	0.4463	0.017	0.0049	0.058	0.0296	6.59091	1.5914	0.0261503140726644	68351	61844	60145
c2y_0053102	mbpfas0073	0.0156	0.1445	0.1081	0.9139	-0.0059	0.0053	0.058	0.0626	6.59091	2.69828	-0.00788022842678745	68351	78277	66753
c2y_0053102	milk_allergy_1hy	0.1228	0.1692	0.7256	0.4681	-0.0106	0.0047	0.058	0.0138	6.59091	2.15625	-0.0152398050742118	68351	64676	62844
c2y_0053102	milk_allergy_2y	0.1765	0.1912	0.9231	0.356	-0.0099	0.0047	0.058	0.0113	6.59091	1.79365	-0.0155250258356324	68351	64819	62973
c2y_0053102	milk_allergy_3y	0.3463	0.8347	0.4149	0.6782	-0.0076	0.0052	0.058	0.0017	6.59091	0.288136	-0.0114217469357835	68351	67682	67682
c2y_0053102	milk_allergy_cum_4y	0.1828	0.1635	1.1178	0.2637	-0.0066	0.0051	0.058	0.0203	6.59091	3.02985	-0.0139570357511123	68351	61862	60145
c2y_0053102	milk_allergy_score_until_4yo	0.1221	0.1329	0.9193	0.3579	0.0015	0.0053	0.058	0.0317	6.59091	4.28378	-0.0038197272392688	68351	64642	62809
c2y_0053102	milk_allergy_score_until_4yo_positive	0.1034	0.1396	0.7409	0.4587	0.0037	0.0055	0.058	0.0309	6.59091	4.06579	-0.000485744819508616	68351	64718	62885
c2y_0053102	mn	0.0204	0.0778	0.262	0.7933	0.0035	0.005	0.058	0.0781	6.59091	4.91195	0.00281643576731014	68351	71648	61269
c2y_0053102	mt1b_0020001	0.245	0.1141	2.1466	0.0318	-0.0023	0.0054	0.058	0.0349	6.59091	4.30864	-0.0142038918202348	68351	78270	66749
c2y_0053102	mt1b_0020101	0.2625	0.1194	2.1984	0.0279	-0.0026	0.0053	0.058	0.0332	6.59091	4.25641	-0.0150516053061947	68351	78466	66925
c2y_0053102	mt1b_0030001	0.2117	0.1392	1.5207	0.1283	-0.0036	0.0057	0.058	0.0286	6.59091	3.575	-0.0131316542588787	68351	78466	66925
c2y_0053102	mt1b_0030101	0.2169	0.1375	1.5773	0.1147	-0.0038	0.0057	0.058	0.0294	6.59091	3.58537	-0.0136623494802031	68351	79705	68290
c2y_0053102	mt1b_0040001b	0.1984	0.1745	1.1373	0.2554	3e-04	0.0051	0.058	0.015	6.59091	2.58621	-0.00573849128365342	68351	61845	60145
c2y_0053102	mt1b_0040101b	0.1857	0.181	1.026	0.3049	0.0014	0.0051	0.058	0.0141	6.59091	2.35	-0.00394012868743671	68351	61845	60145
c2y_0053102	mt1b_0050001	0.0468	0.1211	0.3863	0.6992	0.0023	0.0048	0.058	0.0302	6.59091	4.50746	0.000551615864067634	68351	79705	68290
c2y_0053102	mt1b_0050101	0.0531	0.1231	0.4311	0.6664	0.0036	0.0049	0.058	0.03	6.59091	4.34783	0.00175334471524481	68351	79705	68290
c2y_0053102	mt1b_0060001	0.1522	0.139	1.0952	0.2734	-0.008	0.0052	0.058	0.02	6.59091	2.85714	-0.0143944884275457	68351	79705	68290
c2y_0053102	mt1b_0060101	0.1369	0.1416	0.967	0.3335	-0.0067	0.0051	0.058	0.0191	6.59091	2.72857	-0.0122736665931251	68351	79705	68290
c2y_0053102	mt1b_0080001	0.1363	0.091	1.4968	0.1344	-0.0054	0.0056	0.058	0.0576	6.59091	6.32967	-0.014555916758606	68351	79705	68290
c2y_0053102	mt1b_0100101	0.0576	0.096	0.5997	0.5487	0.0025	0.0056	0.058	0.0571	6.59091	3.48171	-0.000630457333872341	68351	79449	67716
c2y_0053102	mt1b_0100201	0.0846	0.0974	0.8679	0.3854	-0.0102	0.0055	0.058	0.055	6.59091	6.11111	-0.01682914726985	68351	79449	67716
c2y_0053102	mt1b_0100301	0.0758	0.1201	0.6308	0.5282	-0.0065	0.005	0.058	0.034	6.59091	4.72222	-0.0109438817653549	68351	79449	67716
c2y_0053102	mt1b_0100401	0.1192	0.1132	1.0529	0.2924	-0.0082	0.0052	0.058	0.039	6.59091	5.34247	-0.0153373824098402	68351	79449	67716
c2y_0053102	mt1b_0100501	-0.0355	0.0949	-0.3737	0.7086	0.0051	0.0054	0.058	0.0606	6.59091	5.66355	0.00813722120224101	68351	79449	67716
c2y_0053102	mt1b_0100601	-0.1199	0.0914	-1.3123	0.1894	0.0073	0.0051	0.058	0.0596	6.59091	5.51852	0.0159303412384043	68351	79449	67716
c2y_0053102	mt1b_0100701	-0.1332	0.0923	-1.4433	0.1489	0.0024	0.005	0.058	0.0456	6.59091	5.92208	0.0109187856336553	68351	40824	36193
c2y_0053102	mt1b_0100801	0.1281	0.0792	1.618	0.1057	0.0032	0.0059	0.058	0.0914	6.59091	7.87931	-0.00503279435834269	68351	40817	36187
c2y_0053102	mt1b_0200101	-0.0252	0.0871	-0.2899	0.7719	0.0125	0.0049	0.058	0.0567	6.59091	5.0177	0.0208883537796626	68351	40817	36187
c2y_0053102	mt1b_0200201	0.077	0.0895	0.8612	0.3892	-0.0154	0.005	0.058	0.0537	6.59091	4.92661	-0.0283593818108594	68351	40817	36187
c2y_0053102	mt1b_0200301	-0.2337	0.11	-2.1247	0.0336	0.0059	0.005	0.058	0.0432	6.59091	4.69565	0.0213929498302038	68351	40817	36187
c2y_0053102	mt1b_0200401	0.0505	0.0923	0.5474	0.5841	-5e-04	0.0052	0.058	0.0552	6.59091	5.52	-0.00380245964389938	68351	40817	36187
c2y_0053102	mt1b_0200501	0.0347	0.1363	0.2544	0.7992	0.0015	0.005	0.058	0.026	6.59091	1.9697	0.000878962601554101	68351	40817	36187
c2y_0053102	mt1b_0400001	-0.1093	0.1069	-1.0225	0.3065	0.005	0.0054	0.058	0.0725	6.59091	6.90476	0.0153904330826749	68351	40817	36187
c2y_0053102	mt1b_0410001	-0.0906	0.1072	-0.8456	0.3978	2e-04	0.0054	0.058	0.0631	6.59091	6.8587	0.00614498771782295	68351	40817	36187
c2y_0053102	mt1b_0420001	-0.0799	0.1225	-0.6526	0.514	-8e-04	0.0055	0.058	0.0587	6.59091	6.52222	0.00403084137380178	68351	60244	59249
c2y_0053102	mt1b_0430001	0.1563	0.1037	1.5068	0.1319	-0.0099	0.0057	0.058	0.058	6.59091	4.87395	-0.0210265200478246	68351	59758	58903
c2y_0053102	mt1b_0440001	-0.158	0.1111	-1.422	0.155	2e-04	0.0055	0.058	0.0611	6.59091	6.17172	0.0102335898449231	68351	59541	58405
c2y_0053102	mt1b_0450001	-0.0231	0.1291	-0.1792	0.8578	0.0106	0.0055	0.058	0.029	6.59091	4.14286	0.0128923628587698	68351	71842	65256
c2y_0053102	mt1b_0460001	-0.0919	0.124	-0.7409	0.4587	-5.8315e-05	0.0056	0.058	0.0312	6.59091	4.52174	0.00400617754587054	68351	39019	36617
c2y_0053102	mt1b_0470001	NA	NA	NA	NA	0.0034	0.005	0.058	-0.0051	6.59091	-0.87931	NA	68351	53035	49639
c2y_0053102	mt1b_0480001	-0.004	0.1032	-0.0391	0.9688	-0.0039	0.0054	0.058	0.0615	6.59091	5.6422	-0.00434341394740192	68351	60896	58206
c2y_0053102	mt1u_0010001	-0.1806	0.154	-1.1723	0.2411	0.0172	0.0053	0.058	0.0165	6.59091	2.79661	0.0246067931147265	68351	61740	61739
c2y_0053102	mt1u_0020001	-0.192	0.1789	-1.0734	0.2831	0.0194	0.0053	0.058	0.013	6.59091	2.13115	0.0276704909612563	68351	58965	57528
c2y_0053102	mt2b_0410001	0.0044	0.0927	0.0473	0.9623	-0.0065	0.0054	0.058	0.0775	6.59091	6.73913	-0.00799220874047545	68351	59497	57930
c2y_0053102	mt2b_0420001	0.0554	0.1008	0.5493	0.5828	-0.0112	0.0053	0.058	0.0791	6.59091	6.76068	-0.017300095079764	68351	76319	65443
c2y_0053102	mt2b_0430001	0.1172	0.0801	1.4636	0.1433	-0.0132	0.0053	0.058	0.0853	6.59091	5.29814	-0.0243266599443485	68351	60884	59391
c2y_0053102	mt2b_0450001	-0.0221	0.087	-0.2539	0.7996	0.0124	0.0055	0.058	0.0514	6.59091	6.425	0.0155295722366966	68351	60838	59348
c2y_0053102	mt2b_0460001	-0.0178	0.0983	-0.1809	0.8565	0.005	0.0054	0.058	0.0452	6.59091	5.38095	0.00669085017416544	68351	60809	59320
c2y_0053102	mt2b_0480001	0.1295	0.0995	1.3011	0.1932	-0.0154	0.0052	0.058	0.0758	6.59091	5.57353	-0.0271706888593634	68351	60590	59113
c2y_0053102	mt2b_0490001	-0.0058	0.1148	-0.0508	0.9595	-0.0021	0.0052	0.058	0.0271	6.59091	3.56579	-0.00214401287275808	68351	60807	59315
c2y_0053102	mt2u_0010001	-0.0334	0.1307	-0.2554	0.7984	0.0171	0.005	0.058	0.0227	6.59091	3.72131	0.0209455232322884	68351	58807	57407
c2y_0053102	mt2u_0020001	0.03	0.1278	0.2347	0.8144	0.0156	0.0049	0.058	0.0228	6.59091	3.8	0.0167852118767403	68351	59039	57631
c2y_0053102	mumps_cum_4y	0.7386	0.7873	0.9382	0.3482	0.0028	0.0054	0.058	0.0044	6.59091	0.594595	-0.00917055535388669	68351	69458	66114
c2y_0053102	mycotic_or_fungal_infection_cum_2y	0.0025	0.3051	0.0082	0.9934	0.0039	0.0053	0.058	0.0053	6.59091	0.929825	0.00517406247017871	68351	43468	42076
c2y_0053102	nuts_allergy_score_until_4yo_positive	0.2224	0.2327	0.956	0.3391	6e-04	0.005	0.058	0.0098	6.59091	1.44118	-0.00481837277490949	68351	61862	60145
c2y_0053102	otitis_media_cum_2y	-0.1084	0.1381	-0.7849	0.4325	0.0393	0.0053	0.058	0.0243	6.59091	3.68182	0.0476241435708126	68351	74494	67431
c2y_0053102	out_of_night_diapers_age_4y	0.0968	0.1667	0.5809	0.5613	-0.0058	0.0049	0.058	0.0304	6.59091	2.15603	-0.0107772747550359	68351	78335	68066
c2y_0053102	participant_reported_food_allergy_cum_4y	0.1427	0.1194	1.195	0.2321	0.0029	0.005	0.058	0.0429	6.59091	4.71429	-0.00419455541176785	68351	61862	60145
c2y_0053102	pb	0.0247	0.0921	0.2687	0.7882	-0.0088	0.0054	0.058	0.0508	6.59091	6.51282	-0.0120604060877485	68351	71426	61099
c2y_0053102	peanuts_allergy_score_4yo_positive	0.7041	2.3849	0.2952	0.7678	0.0012	0.0047	0.058	0.0018	6.59091	0.28125	-0.00607386640865636	68351	61089	59444
c2y_0053102	premature_birth	-0.0115	0.2173	-0.053	0.9578	-0.0035	0.0059	0.058	0.0091	6.59091	1.56897	-0.00433640908010809	68351	55151	48249
c2y_0053102	psychomotor_developmental_delay_cum_4y	NA	NA	NA	NA	-0.0019	0.0051	0.058	-0.0018	6.59091	-0.295082	NA	68351	69457	66113
c2y_0053102	roseola_infantum_cum_2y	0.2668	0.1914	1.3939	0.1633	0.0466	0.0062	0.058	0.0126	6.59091	2	0.0504524963034191	68351	64469	55367
c2y_0053102	rsv_infection_cum_2y	0.2022	0.1075	1.8816	0.0599	0.0245	0.0051	0.058	0.0361	6.59091	5.30882	0.0180749533758305	68351	79735	68315
c2y_0053102	sccon003	0.0156	0.0854	0.1825	0.8552	0.0031	0.0053	0.058	0.0704	6.59091	8.38095	0.00271849535655202	68351	71648	61269
c2y_0053102	sccon005	0.1069	0.1229	0.8696	0.3845	0.0105	0.0047	0.058	0.0252	6.59091	3.76119	0.00825035777205081	68351	71648	61269
c2y_0053102	se	-0.0303	0.0802	-0.3779	0.7055	-0.0062	0.0053	0.058	0.0628	6.59091	1.82558	-0.00559051114662199	68351	71648	61269
c2y_0053102	shellfish_allergy_score_until_4yo_positive	0.9149	1.2469	0.7337	0.4631	-0.0038	0.0052	0.058	0.0027	6.59091	0.442623	-0.016071884478889	68351	61156	59506
c2y_0053102	soba_allergy_score_until_4yo_positive	0.1468	0.2099	0.6995	0.4842	-0.0048	0.0053	0.058	0.0105	6.59091	1.75	-0.00915582159970567	68351	61118	59469
c2y_0053102	soybean_allergy_score_until_4yo_positive	-0.2058	0.2481	-0.8294	0.4069	-0.004	0.0051	0.058	0.0084	6.59091	1.29231	0.000206699252371341	68351	61264	59603
c2y_0053102	streptococcus_pyogenes_cum_4y	0.7319	0.4599	1.5914	0.1115	0.0238	0.0051	0.058	0.0062	6.59091	0.984127	0.011290980567767	68351	69458	66114
c2y_0053102	ucbb_0080001b	0.3594	0.1282	2.8048	0.005	-0.011	0.0052	0.058	0.029	6.59091	4.83333	-0.027910228510008	68351	61143	59491
c2y_0053102	ucbb_0410001	0.0105	0.0489	0.2156	0.8293	0.0035	0.0067	0.058	0.3582	6.59091	8.3109	0.00301515228088599	68351	59039	57632
c2y_0053102	ucbb_0420001	0.014	0.0504	0.2782	0.7809	0.0051	0.0068	0.058	0.3484	6.59091	7.81166	0.00464063501259587	68351	58931	57534
c2y_0053102	ucbb_0430001	0.0677	0.0563	1.2016	0.2295	0.0056	0.0061	0.058	0.2981	6.59091	4.26466	-0.00336129642734131	68351	59117	57706
c2y_0053102	ucbb_0450001	-0.1473	0.0676	-2.1801	0.0293	0.0191	0.005	0.058	0.0986	6.59091	10.9556	0.0345746353846988	68351	79056	67760
c2y_0053102	ucbb_0460001	-0.198	0.0704	-2.8115	0.0049	0.014	0.0052	0.058	0.0956	6.59091	10.5055	0.0324282396753374	68351	79056	67760
c2y_0053102	ucbb_0480001	-0.0035	0.0498	-0.0706	0.9437	0.0045	0.0068	0.058	0.3442	6.59091	7.23109	0.00680075785067403	68351	77807	67653
c2y_0053102	upper_respiratory_tract_infection_cum_2y	0.1101	0.1643	0.6701	0.5028	0.0229	0.0051	0.058	0.018	6.59091	2.64706	0.0214970159663844	68351	74494	67431
c2y_0053102	urinary_tract_infections_cum_4y	NA	NA	NA	NA	0.0175	0.0051	0.058	-0.0027	6.59091	-0.442623	NA	68351	69458	66114
c2y_0053102	urticaria_cum_4y	0.0867	0.2163	0.4006	0.6887	0.0016	0.0058	0.058	0.0121	6.59091	1.77941	-0.00057748499631523	68351	69837	63541
c2y_0053102	varicella_cum_4y	0.3071	0.3733	0.8227	0.4107	0.0044	0.0051	0.058	0.0045	6.59091	0.642857	-0.000388057887621443	68351	69458	66114
c2y_0053102	wheat_allergy_score_until_4yo_positive	0.0514	0.1216	0.4231	0.6722	0.0028	0.0049	0.058	0.0305	6.59091	4.55224	0.000837144455050779	68351	64700	62866
c2y_0060001	BMI	0.1319	0.1249	1.0559	0.291	0.0067	0.0068	0.0118	0.1732	1.90323	19.4607	0.000815428371504999	68351	163835	0
c2y_0060001	adenovirus_infection_cum_2y	0.1815	0.2975	0.6101	0.5418	0.0547	0.0049	0.0118	0.0171	1.90323	2.71429	0.0561172021450663	68351	74494	67431
c2y_0060001	allergic_conjunctivitis_cum_4y	0.3035	0.3347	0.9067	0.3646	0.0481	0.0048	0.0118	0.0162	1.90323	2.28169	0.0487874844704592	68351	69837	63541
c2y_0060001	allergic_conjunctivitis_or_rhinitis_or_hay_fever_cum_4y	0.1783	0.461	0.3868	0.6989	0.0802	0.0052	0.0118	0.0086	1.90323	1.11688	0.0862879301651902	68351	69837	63541
c2y_0060001	allergic_rhinitis_cum_4y	0.144	0.3955	0.3641	0.7158	0.0671	0.005	0.0118	0.0126	1.90323	1.55556	0.0720833782995209	68351	69837	63541
c2y_0060001	any_food_allergy_score_positive_until_4yo	0.3495	0.2323	1.5043	0.1325	0.0477	0.0052	0.0118	0.0548	1.90323	5.48	0.0441644897845175	68351	61862	60145
c2y_0060001	asthma_cum_4y	0.7368	0.1832	4.0213	5.7877e-05	0.564	0.0059	0.0118	0.0306	1.90323	3.1875	0.563185251183298	68351	68056	68056
c2y_0060001	atopic_dermatitis_cum_4y	0.2333	0.2004	1.1642	0.2443	0.0717	0.0053	0.0118	0.0633	1.90323	5.86111	0.0740610627583024	68351	61679	59969
c2y_0060001	autistic_spectrum_disorder_and_pddnos_cum_4y	0.2068	0.3933	0.5258	0.599	-0.0086	0.0045	0.0118	0.0107	1.90323	1.94545	-0.0114148310746763	68351	69458	66114
c2y_0060001	bone_fracture_cum_4y	1	1.3454	0.8804	0.3786	0.0053	0.0052	0.0118	0.0034	1.90323	0.548387	-0.00199431805692871	68351	69458	66114
c2y_0060001	breast_feeding_cessation_1m	0.3564	0.7511	0.4746	0.6351	0.0146	0.0053	0.0118	0.004	1.90323	0.634921	0.0131963796053208	68351	73434	66559
c2y_0060001	breast_feeding_cessation_2m	0.5905	0.3734	1.5813	0.1138	0.0214	0.0052	0.0118	0.0142	1.90323	2.18462	0.015334283145535	68351	73434	66559
c2y_0060001	breast_feeding_cessation_3m	0.3796	0.3808	0.9969	0.3188	0.0339	0.005	0.0118	0.0112	1.90323	1.77778	0.0320890500858633	68351	73434	66559
c2y_0060001	breast_feeding_cessation_age	0.1424	0.3579	0.3978	0.6908	-0.0288	0.0052	0.0118	0.018	1.90323	2.14286	-0.0332259406958813	68351	73434	66559
c2y_0060001	breast_feeding_period_1y	-0.0435	0.3172	-0.1372	0.8909	-0.0363	0.005	0.0118	0.0188	1.90323	2.84848	-0.038331883627132	68351	64774	62911
c2y_0060001	c1hy_0030001b2	-0.081	0.4868	-0.1664	0.8678	0.0152	0.0053	0.0118	0.0102	1.90323	1.85455	0.0175325410016335	68351	79490	68105
c2y_0060001	c1hy_0060002_checked	0.2096	0.1523	1.3761	0.1688	-0.0094	0.0059	0.0118	0.1964	1.90323	12.1235	-0.0227427259273203	68351	70975	64336
c2y_0060001	c1hy_0070002b	-0.5436	0.5481	-0.9919	0.3213	0.033	0.005	0.0118	0.0083	1.90323	1.40678	0.0417534563462154	68351	77888	66969
c2y_0060001	c1hy_0100001_2	0.2879	0.383	0.7518	0.4522	0.0321	0.0052	0.0118	0.0118	1.90323	1.81538	0.0292087977289839	68351	67669	67669
c2y_0060001	c1hy_0100001_3	0.2172	0.2517	0.8627	0.3883	0.0274	0.0047	0.0118	0.0295	1.90323	3.73418	0.0239788098166235	68351	67682	67682
c2y_0060001	c1hy_0100001_4	NA	NA	NA	NA	0.0115	0.0053	0.0118	-0.0043	1.90323	-0.767857	NA	68351	67658	67658
c2y_0060001	c1hy_0100501_3	0.1148	0.5248	0.2188	0.8268	0.0147	0.0051	0.0118	0.0065	1.90323	1.14035	0.0138968962354006	68351	67658	67658
c2y_0060001	c1hy_0100501_4	-0.6781	1.3665	-0.4962	0.6197	0.0152	0.0052	0.0118	0.0022	1.90323	0.407407	0.0196072698005641	68351	65300	63409
c2y_0060001	c1hy_0102001_3	NA	NA	NA	NA	0.0146	0.005	0.0118	-0.0046	1.90323	-0.754098	NA	68351	65300	63409
c2y_0060001	c1hy_0103001_3	-0.1034	0.2865	-0.3608	0.7183	0.0058	0.0051	0.0118	0.018	1.90323	3.33333	0.00773287199115072	68351	65303	63413
c2y_0060001	c1hy_0103501_2	0.4291	0.3565	1.2035	0.2288	-0.0181	0.0061	0.0118	0.0212	1.90323	2.94444	-0.0262904234799847	68351	65303	63413
c2y_0060001	c1hy_0103501_3	0.2208	1.0684	0.2066	0.8363	0.0047	0.005	0.0118	0.0018	1.90323	0.295082	0.00396113568835289	68351	65303	63413
c2y_0060001	c1hy_0104001_2	-0.0905	0.2773	-0.3263	0.7442	-0.0076	0.0053	0.0118	0.0266	1.90323	4.09231	-0.00655578980966341	68351	64819	62973
c2y_0060001	c1hy_0104001_3	NA	NA	NA	NA	-0.0096	0.0047	0.0118	-0.0029	1.90323	-0.508772	NA	68351	64752	62918
c2y_0060001	c1hy_0104501_2	0.1436	0.5387	0.2666	0.7897	-0.0117	0.0048	0.0118	0.0064	1.90323	1.03226	-0.0137515498582698	68351	64676	62844
c2y_0060001	c1hy_0105001_2	0.1679	0.2504	0.6705	0.5025	-0.0243	0.0047	0.0118	0.028	1.90323	4.24242	-0.0293536632313879	68351	64642	62809
c2y_0060001	c1hy_0105001_3	NA	NA	NA	NA	0.0024	0.005	0.0118	-0.003	1.90323	-0.491803	NA	68351	64642	62809
c2y_0060001	c1hy_0240001_1	0.033	0.5979	0.0552	0.956	0.0057	0.0052	0.0118	0.0045	1.90323	0.725806	0.0058366201721687	68351	64701	62867
c2y_0060001	c1hy_0240001_2	-8e-04	0.5272	-0.0015	0.9988	-0.007	0.0052	0.0118	0.0057	1.90323	0.890625	-0.00746340671073023	68351	64701	62867
c2y_0060001	c1hy_0250001_1	0.0442	0.2541	0.1739	0.8619	-0.0132	0.0044	0.0118	0.0278	1.90323	3.80822	-0.0150600755439737	68351	64718	62885
c2y_0060001	c1hy_0250001_2	-0.0182	0.3425	-0.0532	0.9576	0.0092	0.005	0.0118	0.0162	1.90323	2.41791	0.0101252894447695	68351	64700	62866
c2y_0060001	c1hy_0250001_3	0.1245	0.2206	0.5644	0.5725	0.0075	0.005	0.0118	0.0352	1.90323	5.10145	0.00552649714548709	68351	64700	62866
c2y_0060001	c1hy_0380101_1	NA	NA	NA	NA	0.0088	0.0047	0.0118	-0.0018	1.90323	-0.295082	NA	68351	65579	63319
c2y_0060001	c1hy_0380101_2	-0.0564	0.4363	-0.1292	0.8972	0.0099	0.0057	0.0118	0.0101	1.90323	1.68333	0.0112062425037807	68351	65579	63319
c2y_0060001	c1hy_0380101_3	NA	NA	NA	NA	-0.009	0.0048	0.0118	-7e-04	1.90323	-0.106061	NA	68351	65579	63319
c2y_0060001	c1hy_0380101_4	NA	NA	NA	NA	-0.0045	0.0049	0.0118	-2e-04	1.90323	-0.03125	NA	68351	65579	63319
c2y_0060001	c1hy_0493002b	0.42	0.608	0.6908	0.4897	-0.0118	0.0048	0.0118	0.0045	1.90323	0.789474	-0.0158636698541384	68351	71814	65231
c2y_0060001	c1hy_asq_acomu	0.0342	0.1711	0.1996	0.8418	0.024	0.005	0.0118	0.0861	1.90323	8.87629	0.0519231945186312	68351	20259	17708
c2y_0060001	c1hy_asq_bgm	0.0272	0.1736	0.157	0.8753	0.0113	0.0053	0.0118	0.0765	1.90323	8.89535	0.0240015846635175	68351	20259	17708
c2y_0060001	c1hy_asq_cfm	-0.2395	0.2144	-1.117	0.264	0.0208	0.0051	0.0118	0.0557	1.90323	6.47674	0.0516040263036398	68351	20259	17708
c2y_0060001	c1hy_asq_dproblem	-0.0432	0.2094	-0.2063	0.8365	0.0139	0.005	0.0118	0.0515	1.90323	6.68831	0.0312707034293434	68351	20259	17708
c2y_0060001	c1hy_asq_epersonal	0.0371	0.2643	0.1404	0.8883	0.0246	0.0051	0.0118	0.0355	1.90323	4.08046	0.052175199921802	68351	20256	17706
c2y_0060001	c1hy_asq_total	-0.0582	0.1791	-0.325	0.7451	0.0262	0.0052	0.0118	0.0772	1.90323	8.21277	0.0314980605163979	68351	61845	60145
c2y_0060001	c1hy_bed_time	0.2333	0.2561	0.9111	0.3623	-0.0158	0.0051	0.0118	0.0269	1.90323	3.68493	-0.0203509210193145	68351	68351	68351
c2y_0060001	c1hy_bmi	-0.0645	0.1207	-0.5345	0.593	0.0539	0.0053	0.0118	0.1847	1.90323	13.2878	0.0659592953897263	68351	69328	66028
c2y_0060001	c1hy_nap_count	-0.1523	0.3039	-0.501	0.6164	-0.0111	0.005	0.0118	0.0165	1.90323	2.46269	-0.0103056333703165	68351	72755	63717
c2y_0060001	c1hy_night_wake_up_count	0.4331	0.2852	1.519	0.1288	0.0047	0.0048	0.0118	0.0287	1.90323	4.28358	-0.000527499496340002	68351	37207	31800
c2y_0060001	c1hy_psi_cf	0.2081	0.2526	0.8239	0.41	0.0083	0.0046	0.0118	0.0264	1.90323	4.125	0.00536237452481445	68351	78071	67875
c2y_0060001	c1hy_sleep_time_day	0.0539	0.3073	0.1754	0.8607	-0.0071	0.0049	0.0118	0.0195	1.90323	3.25	-0.00868824756166357	68351	75785	66067
c2y_0060001	c1hy_sleep_time_night	-0.2283	0.2827	-0.8075	0.4194	0.009	0.0053	0.0118	0.0231	1.90323	3.34783	0.0154924062263081	68351	55151	48249
c2y_0060001	c1hy_total_sleep_time	-0.2537	0.4559	-0.5565	0.5779	7e-04	0.0053	0.0118	0.01	1.90323	1.5873	0.00355483331485301	68351	76280	66489
c2y_0060001	c1hy_wake_up_time	-0.0741	0.1684	-0.4402	0.6598	-0.0286	0.0054	0.0118	0.0699	1.90323	9.07792	-0.0276119706396794	68351	68351	68351
c2y_0060001	c1y_0010001_1	NA	NA	NA	NA	NA	NA	0.0118	2e-04	1.90323	0.0350877	NA	68351	68095	68095
c2y_0060001	c1y_0010001_3	NA	NA	NA	NA	-0.0068	0.0048	0.0118	-4e-04	1.90323	-0.0677966	NA	68351	67753	67753
c2y_0060001	c1y_0080104_checked	0.0884	0.1539	0.5743	0.5658	-8e-04	0.0058	0.0118	0.1944	1.90323	9.21327	-0.00599931067909109	68351	43650	39053
c2y_0060001	c1y_0080204_checked	-0.0208	0.127	-0.1638	0.8699	0.0132	0.0058	0.0118	0.2505	1.90323	11.0841	0.0227664119598015	68351	43650	39053
c2y_0060001	c1y_0090005b	NA	NA	NA	NA	-0.0055	0.0049	0.0118	-0.0013	1.90323	-0.188406	NA	68351	59290	57868
c2y_0060001	c1y_0170001_1	0.1308	0.3575	0.3658	0.7145	0.0509	0.0052	0.0118	0.0144	1.90323	2.18182	0.0500751378992045	68351	67753	67753
c2y_0060001	c1y_0170001_1_3	0.1698	0.2035	0.8344	0.404	0.0402	0.0061	0.0118	0.0501	1.90323	5.16495	0.0407989111348761	68351	76280	66489
c2y_0060001	c1y_0170001_3	0.1719	0.2766	0.6215	0.5343	0.0133	0.0056	0.0118	0.0238	1.90323	3.05128	0.0106679006774858	68351	67753	67753
c2y_0060001	c1y_0210001_1	0.3923	0.4619	0.8494	0.3957	0.004	0.0053	0.0118	0.0085	1.90323	1.25	9.12019415828988e-05	68351	67701	67701
c2y_0060001	c1y_0210001_2	-0.4765	0.4693	-1.0155	0.3099	-0.004	0.0052	0.0118	0.0083	1.90323	1.23881	0.000701660599026568	68351	67637	67637
c2y_0060001	c1y_0220001_1	-0.0127	0.321	-0.0396	0.9684	-0.0028	0.0054	0.0118	0.0185	1.90323	3.13559	-0.00266803328678894	68351	67613	67613
c2y_0060001	c1y_0220001_2	0.0274	0.3381	0.081	0.9355	-0.0013	0.0048	0.0118	0.016	1.90323	2.38806	-0.0017072991742766	68351	67613	67613
c2y_0060001	c1y_0220001_3	0.1293	0.2095	0.6171	0.5372	0.0116	0.0048	0.0118	0.0414	1.90323	6.27273	0.00904199117512559	68351	67669	67669
c2y_0060001	c1y_1_bmi	-0.0075	0.135	-0.0553	0.9559	0.0388	0.006	0.0118	0.2582	1.90323	13.1066	0.0494732601208156	68351	61849	60145
c2y_0060001	c1y_2_bmi	0.1595	0.1233	1.2929	0.196	0.0257	0.0057	0.0118	0.282	1.90323	17.4074	0.0208546886254964	68351	69461	66156
c2y_0060001	c1y_asq_acomu	0.0091	0.1534	0.0595	0.9526	0.015	0.0049	0.0118	0.0953	1.90323	10.1383	0.0330144086496029	68351	20259	17708
c2y_0060001	c1y_asq_bgm	-0.0359	0.1264	-0.2845	0.776	-0.0043	0.0052	0.0118	0.1767	1.90323	15.5	-0.00820054369055742	68351	20259	17708
c2y_0060001	c1y_asq_cfm	-0.2522	0.2154	-1.1709	0.2416	0.0077	0.005	0.0118	0.0465	1.90323	5.96154	0.0227553662485021	68351	20259	17708
c2y_0060001	c1y_asq_dproblem	-0.0038	0.1895	-0.0203	0.9838	0.0087	0.0054	0.0118	0.061	1.90323	7.625	0.0190849512019033	68351	20259	17708
c2y_0060001	c1y_asq_epersonal	-0.1034	0.1964	-0.5261	0.5988	0.0105	0.0051	0.0118	0.0613	1.90323	7.38554	0.025796881698838	68351	20259	17708
c2y_0060001	c1y_asq_total	-0.0285	0.1508	-0.1889	0.8502	0.0082	0.0051	0.0118	0.1088	1.90323	11.6989	0.0105336664354538	68351	61844	60145
c2y_0060001	c1y_bed_time	-0.085	0.3593	-0.2365	0.813	-0.0085	0.0047	0.0118	0.0129	1.90323	2.01562	-0.00800079793021129	68351	65376	63481
c2y_0060001	c1y_nap_count	0.3079	0.3095	0.9947	0.3199	-0.0191	0.005	0.0118	0.0192	1.90323	3.04762	-0.0241083298770472	68351	68351	68351
c2y_0060001	c1y_night_wake_up_count	0.9334	0.4005	2.3308	0.0198	-0.0135	0.005	0.0118	0.0191	1.90323	3.03175	-0.0286718016512163	68351	65376	63481
c2y_0060001	c1y_sleep_time_day	0.3153	0.288	1.0951	0.2735	-0.0156	0.005	0.0118	0.0204	1.90323	3.2381	-0.020827445594698	68351	68351	68351
c2y_0060001	c1y_sleep_time_night	-0.6203	0.285	-2.1767	0.0295	0.0215	0.0051	0.0118	0.029	1.90323	4.26471	0.0336627016343903	68351	68351	68351
c2y_0060001	c1y_total_sleep_time	-0.0978	0.248	-0.3944	0.6933	-0.0026	0.0047	0.0118	0.0279	1.90323	4.5	-0.000842221603368267	68351	68351	68351
c2y_0060001	c1y_wake_up_time	0.1514	0.1872	0.8089	0.4185	-0.0262	0.0053	0.0118	0.063	1.90323	8.87324	-0.032961147258805	68351	65376	63481
c2y_0060001	c2hy_0010101	-0.1792	0.4831	-0.3708	0.7108	0.021	0.0043	0.0118	0.0071	1.90323	1.01429	0.0236827841360955	68351	66813	65042
c2y_0060001	c2hy_0010201	NA	NA	NA	NA	0.0068	0.0048	0.0118	-0.0108	1.90323	-1.74194	NA	68351	66518	64770
c2y_0060001	c2hy_0010301	0.2457	0.6073	0.4046	0.6858	0.017	0.0049	0.0118	0.0047	1.90323	0.770492	0.0159796513498325	68351	66682	64924
c2y_0060001	c2hy_0030002_checked	0.1188	0.1252	0.9491	0.3426	-9e-04	0.0059	0.0118	0.2841	1.90323	13.4645	-0.00933636724614346	68351	70975	64336
c2y_0060001	c2hy_0040101	0.8779	0.3319	2.6449	0.0082	0.0654	0.0052	0.0118	0.0238	1.90323	3.26027	0.0551380758559736	68351	65376	63481
c2y_0060001	c2hy_0040102	0.8747	0.4747	1.8426	0.0654	0.047	0.0052	0.0118	0.0151	1.90323	1.96104	0.0383318437103775	68351	65376	63481
c2y_0060001	c2hy_0040201	0.0742	0.329	0.2256	0.8215	0.0134	0.0047	0.0118	0.0156	1.90323	2.26087	0.0132858316083459	68351	65376	63481
c2y_0060001	c2hy_0040301	0.8178	0.4809	1.7005	0.089	0.0656	0.0054	0.0118	0.0088	1.90323	1.44262	0.061417380057899	68351	65295	63405
c2y_0060001	c2hy_0040401b	NA	NA	NA	NA	1e-04	0.0049	0.0118	-0.0044	1.90323	-0.733333	NA	68351	60310	57648
c2y_0060001	c2hy_0060001	0.5395	0.6254	0.8627	0.3883	-0.0126	0.0053	0.0118	0.0076	1.90323	1.13433	-0.0185571748448426	68351	65376	63481
c2y_0060001	c2hy_0060002	1	0.7788	1.5482	0.1216	-0.0136	0.0049	0.0118	0.0074	1.90323	1.23333	-0.0258376426656343	68351	65361	63466
c2y_0060001	c2hy_0060003	0.4821	0.5221	0.9234	0.3558	0.0067	0.0047	0.0118	0.0069	1.90323	1.07812	0.00273065945846579	68351	65376	63481
c2y_0060001	c2hy_0060004	0.3637	0.267	1.3622	0.1731	-0.0095	0.0049	0.0118	0.0353	1.90323	4.97183	-0.0178481712273761	68351	65376	63481
c2y_0060001	c2hy_0060005	0.7134	0.4519	1.5789	0.1144	-0.0039	0.0051	0.0118	0.0116	1.90323	1.58904	-0.0126006929210464	68351	65376	63481
c2y_0060001	c2hy_0060006	0.7242	1.663	0.4354	0.6632	-0.0066	0.0052	0.0118	0.0022	1.90323	0.333333	-0.0107149489190796	68351	65376	63481
c2y_0060001	c2hy_0060007	0.3766	0.3094	1.2172	0.2235	0.0121	0.0054	0.0118	0.0263	1.90323	3.65278	0.00622598750473561	68351	65376	63481
c2y_0060001	c2hy_0060008	1	2.5637	0.7079	0.479	-0.0062	0.0048	0.0118	0.0028	1.90323	0.41791	-0.0170857663498582	68351	65376	63481
c2y_0060001	c2hy_0060009	0.3514	0.3202	1.0975	0.2724	-0.0146	0.0048	0.0118	0.0189	1.90323	2.66197	-0.0209435087671234	68351	65376	63481
c2y_0060001	c2hy_0060010	-0.4462	0.4007	-1.1134	0.2655	0.0052	0.0047	0.0118	0.0138	1.90323	1.89041	0.0113144538789756	68351	65376	63481
c2y_0060001	c2hy_0060011	0.4734	0.3745	1.2643	0.2061	0.0047	0.0052	0.0118	0.0165	1.90323	2.5	-0.00168015503473014	68351	65376	63481
c2y_0060001	c2hy_0070101	0.134	0.3377	0.3968	0.6915	-0.0152	0.0055	0.0118	0.0171	1.90323	2.75806	-0.0181720607867933	68351	65376	63481
c2y_0060001	c2hy_0070201	-0.0541	0.3641	-0.1485	0.8819	0.0548	0.0046	0.0118	0.0138	1.90323	2.09091	0.0591532139641592	68351	65376	63481
c2y_0060001	c2hy_0070202	-0.1403	0.2679	-0.5239	0.6004	0.0604	0.0049	0.0118	0.0294	1.90323	3.97297	0.0676112510094308	68351	65376	63481
c2y_0060001	c2hy_0070301	0.1073	0.3174	0.3379	0.7354	-0.0233	0.0053	0.0118	0.0152	1.90323	2.375	-0.0263279199816399	68351	65376	63481
c2y_0060001	c2hy_0070302	0.0963	0.3396	0.2837	0.7766	-0.0216	0.0052	0.0118	0.013	1.90323	1.91176	-0.0242385804917776	68351	65376	63481
c2y_0060001	c2hy_0070401	0.402	0.4421	0.9093	0.3632	0.0065	0.0051	0.0118	0.0081	1.90323	1.26562	0.00311734995831269	68351	62090	60350
c2y_0060001	c2hy_0070501	0.1428	0.5469	0.2611	0.794	0.006	0.0049	0.0118	0.0047	1.90323	0.746032	0.00564436146025506	68351	58660	57035
c2y_0060001	c2hy_0070601	-0.2385	0.4543	-0.5251	0.5995	0.003	0.0051	0.0118	0.0084	1.90323	1.12	0.00560124198988493	68351	64853	63005
c2y_0060001	c2hy_0070701	-0.0436	0.4058	-0.1075	0.9144	-4e-04	0.0053	0.0118	0.0086	1.90323	1.19444	1.67013640896281e-05	68351	64855	63007
c2y_0060001	c2hy_0090001	0.4083	0.4015	1.0169	0.3092	0.0171	0.0053	0.0118	0.0136	1.90323	1.7	0.0130635567208559	68351	64853	63005
c2y_0060001	c2hy_0090101	NA	NA	NA	NA	NA	NA	0.0118	2e-04	1.90323	0.031746	NA	68351	64768	62932
c2y_0060001	c2hy_0090201	NA	NA	NA	NA	0.0114	0.005	0.0118	-0.0029	1.90323	-0.408451	NA	68351	64769	62932
c2y_0060001	c2hy_0090401	0.8326	1.2361	0.6736	0.5006	0.0166	0.0049	0.0118	0.0027	1.90323	0.442623	0.0129448922828521	68351	64768	62932
c2y_0060001	c2hy_0090601	-0.0879	0.6745	-0.1304	0.8963	0.0051	0.0049	0.0118	0.0043	1.90323	0.632353	0.00606217834287337	68351	64926	63065
c2y_0060001	c2hy_0090801	NA	NA	NA	NA	NA	NA	0.0118	0.0021	1.90323	0.33871	NA	68351	65376	63481
c2y_0060001	c2hy_0090901	-0.4627	0.9965	-0.4644	0.6424	0.0162	0.0049	0.0118	0.0026	1.90323	0.440678	0.0197643598533262	68351	65376	63481
c2y_0060001	c2hy_0091001	NA	NA	NA	NA	-0.0027	0.005	0.0118	-0.0023	1.90323	-0.359375	NA	68351	65207	63325
c2y_0060001	c2hy_0091201	-0.9027	1.0989	-0.8215	0.4114	0.0042	0.0051	0.0118	0.0035	1.90323	0.564516	0.0103170226460709	68351	64930	63063
c2y_0060001	c2hy_0091301	-0.0853	0.3996	-0.2136	0.8309	0.0073	0.0047	0.0118	0.0114	1.90323	1.96552	0.00924442524453834	68351	58162	56490
c2y_0060001	c2hy_0091401	NA	NA	NA	NA	0.0112	0.0052	0.0118	-0.0067	1.90323	-1.11667	NA	68351	57865	56208
c2y_0060001	c2hy_0190001	0.1422	0.4221	0.337	0.7361	-0.0632	0.0052	0.0118	0.0092	1.90323	1.29577	-0.0729037019129705	68351	57966	56302
c2y_0060001	c2hy_0200001	0.2148	0.2245	0.9567	0.3387	-0.038	0.0054	0.0118	0.04	1.90323	5.19481	-0.0459319858325208	68351	65178	63296
c2y_0060001	c2hy_asq_acomu	-0.1262	0.2071	-0.6097	0.5421	0.0177	0.0052	0.0118	0.066	1.90323	7.02128	0.0248187521619606	68351	70951	60654
c2y_0060001	c2hy_asq_bgm	0.2502	0.1997	1.2529	0.2102	-2e-04	0.0053	0.0118	0.0652	1.90323	7.01075	-0.00745821217542886	68351	71659	61277
c2y_0060001	c2hy_asq_cfm	0.2192	0.2657	0.8249	0.4094	2e-04	0.0053	0.0118	0.0357	1.90323	4.89041	-0.0043735708019275	68351	70955	60658
c2y_0060001	c2hy_asq_dproblem	-0.0384	0.2055	-0.1868	0.8518	0.0137	0.0048	0.0118	0.0588	1.90323	7.08434	0.0172705525276325	68351	71685	61298
c2y_0060001	c2hy_asq_epersonal	0.1739	0.1879	0.9259	0.3545	0.0288	0.0047	0.0118	0.0734	1.90323	8.24719	0.0290700263664377	68351	71426	61099
c2y_0060001	c2hy_asq_total	0.0651	0.1876	0.3472	0.7284	0.0158	0.0051	0.0118	0.0765	1.90323	8.89535	0.0159251504185698	68351	61143	59491
c2y_0060001	c2hy_bmi	0.162	0.1256	1.2903	0.1969	0.0423	0.0056	0.0118	0.2398	1.90323	16.2027	0.0409798417974146	68351	69223	65924
c2y_0060001	c2hy_psi_cf	-0.0342	0.247	-0.1384	0.8899	0.0122	0.0053	0.0118	0.0273	1.90323	4.33333	0.0140183971972927	68351	78071	67875
c2y_0060001	c2y_0030002_checked	0.0898	0.126	0.7126	0.4761	-0.0101	0.0061	0.0118	0.2606	1.90323	11.8455	-0.0186173834291041	68351	70975	64336
c2y_0060001	c2y_0060101	0.5289	0.2625	2.015	0.0439	0.0619	0.0051	0.0118	0.0409	1.90323	4.59551	0.0516906222002447	68351	68258	68258
c2y_0060001	c2y_0060201	0.3176	0.3147	1.0092	0.3129	0.0772	0.0056	0.0118	0.0213	1.90323	3.04286	0.0735264114224329	68351	68097	68097
c2y_0060001	c2y_0060401	NA	NA	NA	NA	0.0739	0.0043	0.0118	-0.0104	1.90323	-1.7931	NA	68351	68104	68104
c2y_0060001	c2y_0061301	0.0199	0.3038	0.0654	0.9479	0.0552	0.0052	0.0118	0.0201	1.90323	2.91304	0.0558804471456085	68351	68116	68116
c2y_0060001	c2y_0061401	0.4675	0.3464	1.3498	0.1771	0.0545	0.0049	0.0118	0.0166	1.90323	2.72131	0.0489435056854588	68351	67626	67626
c2y_0060001	c2y_0061501	0.9782	0.4385	2.231	0.0257	0.1422	0.0049	0.0118	0.0121	1.90323	1.75362	0.13288606477621	68351	67601	67601
c2y_0060001	c2y_0061601	0.4848	1.0054	0.4822	0.6297	0.0541	0.0049	0.0118	0.0047	1.90323	0.758065	0.0510525713970287	68351	67995	67995
c2y_0060001	c2y_0061901	-0.339	0.642	-0.5281	0.5974	0.0296	0.0052	0.0118	0.0045	1.90323	0.703125	0.03238853205009	68351	68102	68102
c2y_0060001	c2y_0062001	0.5158	0.3849	1.34	0.1802	0.0368	0.0048	0.0118	0.0124	1.90323	1.9375	0.0310637915066782	68351	67881	67881
c2y_0060001	c2y_0062101	0.1469	0.5399	0.2721	0.7855	0.0431	0.0053	0.0118	0.0069	1.90323	1.09524	0.0423234231865668	68351	67868	67868
c2y_0060001	c2y_0062201	0.7346	0.4292	1.7115	0.087	0.0394	0.0048	0.0118	0.0145	1.90323	1.93333	0.0308747699031469	68351	66059	66059
c2y_0060001	c2y_0062301	NA	NA	NA	NA	0.0565	0.0053	0.0118	-0.002	1.90323	-0.30303	NA	68351	68351	68351
c2y_0060001	c2y_0062401	1	0.4097	2.8055	0.005	0.1056	0.0051	0.0118	0.0183	1.90323	3.26786	0.0900671483121722	68351	68351	68351
c2y_0060001	c2y_0062601	0.0192	0.3932	0.0489	0.961	0.0183	0.0048	0.0118	0.0109	1.90323	1.94643	0.0182898429353174	68351	68351	68351
c2y_0060001	c2y_0062701	NA	NA	NA	NA	0.0283	0.0054	0.0118	-4.4094e-05	1.90323	-0.00711194	NA	68351	68351	68351
c2y_0060001	c2y_0070001	0.4531	0.2496	1.8152	0.0695	0.1162	0.0051	0.0118	0.0294	1.90323	4.0274	0.110031657465276	68351	68351	68351
c2y_0060001	c2y_0070002	0.437	0.2761	1.583	0.1134	0.1035	0.0053	0.0118	0.0244	1.90323	3.43662	0.0978581036580017	68351	68351	68351
c2y_0060001	c2y_0070101	0.0421	0.3472	0.1214	0.9034	0.0175	0.005	0.0118	0.0138	1.90323	2	0.0171827144966041	68351	68351	68351
c2y_0060001	c2y_0070201	0.6853	0.291	2.3553	0.0185	0.1522	0.0052	0.0118	0.0188	1.90323	2.9375	0.144200098639145	68351	68351	68351
c2y_0060001	c2y_0070301b	NA	NA	NA	NA	-0.0044	0.0051	0.0118	-2e-04	1.90323	-0.0338983	NA	68351	38984	36587
c2y_0060001	c2y_0080001_1	0.0986	0.2835	0.3478	0.728	-0.0041	0.005	0.0118	0.0208	1.90323	3.25	-0.0060954792223314	68351	61264	59603
c2y_0060001	c2y_0080001_2	-0.3663	0.2691	-1.3611	0.1735	-0.0117	0.0046	0.0118	0.0219	1.90323	3.47619	-0.00693721698994246	68351	61195	59541
c2y_0060001	c2y_0090001b2	NA	NA	NA	NA	0.0026	0.0051	0.0118	-0.008	1.90323	-1.37931	NA	68351	52971	49584
c2y_0060001	c2y_0090002	-0.1448	0.3238	-0.4472	0.6547	0.0429	0.0057	0.0118	0.0207	1.90323	3	0.0459095452516351	68351	68351	68351
c2y_0060001	c2y_0100001_2	0.3973	0.3044	1.3053	0.1918	0.0349	0.0052	0.0118	0.0196	1.90323	2.9697	0.0324052337584713	68351	61095	59446
c2y_0060001	c2y_0100001_3	0.3545	0.3289	1.0776	0.2812	0.0339	0.0048	0.0118	0.0195	1.90323	2.70833	0.0319744731153641	68351	61095	59446
c2y_0060001	c2y_0100001_4	0.1176	0.4572	0.2571	0.7971	0.0208	0.0049	0.0118	0.008	1.90323	1.25	0.0216712646112068	68351	61156	59506
c2y_0060001	c2y_0100102	0.6068	0.2546	2.3835	0.0171	0.0528	0.0048	0.0118	0.0417	1.90323	5.27848	0.0404257346923939	68351	68351	68351
c2y_0060001	c2y_0100203	0.6061	0.3124	1.9405	0.0523	0.0374	0.0052	0.0118	0.022	1.90323	3.23529	0.0281098806349948	68351	68351	68351
c2y_0060001	c2y_0100301	0.886	0.3873	2.2878	0.0221	0.0331	0.0051	0.0118	0.0162	1.90323	2.38235	0.0211462075677404	68351	68351	68351
c2y_0060001	c2y_0100304	0.3126	0.6075	0.5145	0.6069	0.0104	0.0048	0.0118	0.0051	1.90323	0.894737	0.00808179806899629	68351	67848	67848
c2y_0060001	c2y_0100501_3	0.6344	0.4775	1.3287	0.1839	0.0105	0.0052	0.0118	0.0093	1.90323	1.55	0.00481688648437755	68351	61118	59469
c2y_0060001	c2y_0100602	-0.0901	0.3034	-0.2971	0.7664	0.047	0.0053	0.0118	0.0228	1.90323	3.35294	0.0493948140450211	68351	68172	68172
c2y_0060001	c2y_0100703	0.2352	0.3555	0.6615	0.5083	0.029	0.0052	0.0118	0.0153	1.90323	2.42857	0.0262311218526652	68351	68182	68182
c2y_0060001	c2y_0100801	0.4615	0.4198	1.0992	0.2717	0.0255	0.0052	0.0118	0.012	1.90323	1.96721	0.0202755918326747	68351	68212	68212
c2y_0060001	c2y_0101102	-0.1003	0.3799	-0.2641	0.7917	0.0277	0.0049	0.0118	0.0101	1.90323	1.62903	0.0291641069825652	68351	68106	68106
c2y_0060001	c2y_0102001_3	NA	NA	NA	NA	0.0036	0.0046	0.0118	-5e-04	1.90323	-0.0877193	NA	68351	61118	59469
c2y_0060001	c2y_0103501_2	0.0202	0.3581	0.0565	0.955	0.002	0.005	0.0118	0.0157	1.90323	2.34328	0.00192562025774353	68351	61089	59444
c2y_0060001	c2y_0103501_3	NA	NA	NA	NA	NA	NA	0.0118	5e-04	1.90323	0.0833333	NA	68351	61089	59444
c2y_0060001	c2y_0104001_2	-0.216	0.3845	-0.5618	0.5742	0.0041	0.0056	0.0118	0.0185	1.90323	2.68116	0.00780005306379111	68351	60213	58575
c2y_0060001	c2y_0104001_3	NA	NA	NA	NA	0.0055	0.0055	0.0118	-0.0028	1.90323	-0.491228	NA	68351	60213	58575
c2y_0060001	c2y_0104501_2	NA	NA	NA	NA	0.0035	0.0051	0.0118	-0.009	1.90323	-1.55172	NA	68351	60213	58575
c2y_0060001	c2y_0105001_2	0.2206	0.2619	0.8425	0.3995	-0.0123	0.0048	0.0118	0.0227	1.90323	3.28986	-0.0172031547422894	68351	79676	68270
c2y_0060001	c2y_0105001_3	0.3128	0.9639	0.3245	0.7456	-0.0026	0.0051	0.0118	0.0027	1.90323	0.457627	-0.00463002152451879	68351	78089	67101
c2y_0060001	c2y_0105501	0.269	0.3066	0.8773	0.3803	0.0039	0.0051	0.0118	0.0199	1.90323	3.01515	-0.000220404870438876	68351	68169	68169
c2y_0060001	c2y_0105601	0.5104	0.5128	0.9954	0.3195	0.016	0.0051	0.0118	0.0077	1.90323	1.24194	0.0112614273266408	68351	68208	68208
c2y_0060001	c2y_0105701	0.2591	0.3615	0.7169	0.4735	0.0025	0.0051	0.0118	0.0154	1.90323	2.52459	-0.00100360821657604	68351	68198	68198
c2y_0060001	c2y_0110001	1	0.2522	4.3539	1.3376e-05	0.3442	0.0054	0.0118	0.0618	1.90323	7.53659	0.327069905029246	68351	68202	68202
c2y_0060001	c2y_0120001	1	0.2306	4.6505	3.3107e-06	0.3848	0.0054	0.0118	0.0519	1.90323	6.32927	0.382122081029082	68351	64404	64404
c2y_0060001	c2y_0120101	1	0.2325	4.5781	4.6927e-06	0.4583	0.0057	0.0118	0.0463	1.90323	5.7875	0.450791982918325	68351	67114	67114
c2y_0060001	c2y_0120201	0.9353	0.2246	4.1641	3.1261e-05	0.3511	0.0053	0.0118	0.0342	1.90323	3.8427	0.343899918881423	68351	66949	66949
c2y_0060001	c2y_0120301	NA	NA	NA	NA	NA	NA	0.0118	4e-04	1.90323	0.0689655	NA	68351	68045	68045
c2y_0060001	c2y_0130001	1	0.1233	8.8914	6.0318e-19	0.7655	0.006	0.0118	0.0192	1.90323	3.09677	0.761950803687329	68351	68149	68149
c2y_0060001	c2y_0140001	1	4.4212	0.4478	0.6543	0.333	0.0049	0.0118	0.0016	1.90323	0.285714	0.327965986705453	68351	67793	67793
c2y_0060001	c2y_0150001	1	0.956	1.6007	0.1094	0.2644	0.0053	0.0118	0.0049	1.90323	0.753846	0.364118451130756	68351	34397	34397
c2y_0060001	c2y_0160001	0.374	0.22	1.6995	0.0892	0.0539	0.0056	0.0118	0.057	1.90323	5.7	0.0459719939789113	68351	67902	67902
c2y_0060001	c2y_0170001	0.1945	0.1998	0.9736	0.3302	0.0597	0.0057	0.0118	0.0528	1.90323	5.33333	0.0567409073882242	68351	68235	68235
c2y_0060001	c2y_0170101	0.4298	0.2358	1.8228	0.0683	0.0516	0.0056	0.0118	0.0517	1.90323	4.92381	0.0444151062306577	68351	66813	65042
c2y_0060001	c2y_0170401	0.6522	0.3359	1.9414	0.0522	0.0467	0.0048	0.0118	0.0192	1.90323	2.86567	0.0393133468644594	68351	66813	65042
c2y_0060001	c2y_0180001	0.2281	0.2494	0.9145	0.3605	0.0772	0.0057	0.0118	0.0357	1.90323	4.3012	0.0773711555880937	68351	66813	65042
c2y_0060001	c2y_0190001	0.2208	0.1847	1.1957	0.2318	0.0506	0.0048	0.0118	0.0645	1.90323	6.32353	0.0486119860586554	68351	66116	64385
c2y_0060001	c2y_0200001	-0.0532	0.9084	-0.0586	0.9533	0.0801	0.0052	0.0118	0.0023	1.90323	0.319444	0.0867079979474686	68351	62761	61132
c2y_0060001	c2y_0210001	NA	NA	NA	NA	0.0803	0.0052	0.0118	-0.0014	1.90323	-0.191781	NA	68351	63720	62069
c2y_0060001	c2y_0210101	0.102	0.4896	0.2084	0.8349	0.039	0.0046	0.0118	0.0072	1.90323	0.935065	0.040902241997994	68351	63760	62108
c2y_0060001	c2y_0210201	0.2195	0.5367	0.409	0.6825	0.0701	0.0056	0.0118	0.0067	1.90323	1.06349	0.0720724812342851	68351	65805	64088
c2y_0060001	c2y_0210202	-0.0185	0.4375	-0.0422	0.9663	0.0669	0.0054	0.0118	0.0086	1.90323	1.34375	0.0709570264201586	68351	65731	64017
c2y_0060001	c2y_0210203	-0.3749	0.5026	-0.746	0.4557	0.0809	0.005	0.0118	0.0079	1.90323	1.29508	0.089203946083938	68351	65725	64014
c2y_0060001	c2y_0210204	NA	NA	NA	NA	0.0739	0.0055	0.0118	-0.0019	1.90323	-0.296875	NA	68351	65903	64179
c2y_0060001	c2y_0210205	NA	NA	NA	NA	0.0619	0.0053	0.0118	-0.0015	1.90323	-0.220588	NA	68351	65855	64135
c2y_0060001	c2y_0210206	NA	NA	NA	NA	0.0644	0.0053	0.0118	-4e-04	1.90323	-0.0727273	NA	68351	65793	64080
c2y_0060001	c2y_0210207	-0.4808	0.3464	-1.3883	0.165	0.06	0.0055	0.0118	0.0197	1.90323	3.28333	0.0712646415723162	68351	65761	64043
c2y_0060001	c2y_0210208	NA	NA	NA	NA	0.055	0.0049	0.0118	-0.0033	1.90323	-0.55	NA	68351	65733	64021
c2y_0060001	c2y_0210209	NA	NA	NA	NA	NA	NA	0.0118	7e-04	1.90323	0.127273	NA	68351	65818	64100
c2y_0060001	c2y_0210210	NA	NA	NA	NA	0.0782	0.0047	0.0118	-0.0047	1.90323	-0.824561	NA	68351	65865	64142
c2y_0060001	c2y_0210211	-0.1212	0.5092	-0.2379	0.8119	0.0711	0.0047	0.0118	0.0065	1.90323	1.01562	0.0759814807598058	68351	66144	64408
c2y_0060001	c2y_0210212	0.0094	0.4034	0.0233	0.9814	0.0565	0.005	0.0118	0.0098	1.90323	1.60656	0.0592413726869654	68351	66813	65042
c2y_0060001	c2y_0220001	0.1597	0.363	0.4399	0.66	0.0333	0.0051	0.0118	0.0129	1.90323	2.01562	0.033035840727784	68351	66813	65042
c2y_0060001	c2y_0240001	0.0557	0.3036	0.1835	0.8544	-0.0045	0.0051	0.0118	0.0174	1.90323	2.63636	-0.00555884232761635	68351	66696	64928
c2y_0060001	c2y_0250001	-0.4705	0.5527	-0.8513	0.3946	-0.0098	0.0054	0.0118	0.0067	1.90323	1.11667	-0.00605458891014725	68351	66813	65042
c2y_0060001	c2y_0260001	0.3688	0.377	0.9782	0.328	0.0022	0.0053	0.0118	0.014	1.90323	2	-0.002485898573074	68351	66776	65007
c2y_0060001	c2y_0270001	-0.239	0.5971	-0.4003	0.6889	0.0063	0.0051	0.0118	0.0049	1.90323	0.803279	0.00843341465400874	68351	66813	65042
c2y_0060001	c2y_0280001	NA	NA	NA	NA	NA	NA	0.0118	2e-04	1.90323	0.0273973	NA	68351	66813	65042
c2y_0060001	c2y_0290001	0.1665	0.2059	0.8086	0.4187	-2e-04	0.0052	0.0118	0.0457	1.90323	6.01316	-0.00419549637774679	68351	66813	65042
c2y_0060001	c2y_0300001	0.3265	0.3266	0.9997	0.3174	0.0037	0.0054	0.0118	0.0185	1.90323	2.89062	-0.000994866126156482	68351	66813	65042
c2y_0060001	c2y_0310001	-0.478	0.578	-0.827	0.4083	0.0116	0.0048	0.0118	0.0064	1.90323	1	0.0167371253799075	68351	62712	61095
c2y_0060001	c2y_0320001	0.1626	0.2818	0.577	0.564	0.0136	0.0055	0.0118	0.03	1.90323	4.05405	0.0113076964394683	68351	66813	65042
c2y_0060001	c2y_0330101	0.009	0.3591	0.0251	0.98	0.0241	0.005	0.0118	0.0142	1.90323	2.18462	0.0252513095222104	68351	66813	65042
c2y_0060001	c2y_0330201	0.6015	0.5479	1.0979	0.2723	0.0238	0.0051	0.0118	0.0084	1.90323	1.23529	0.0189305802004016	68351	66813	65042
c2y_0060001	c2y_0340001	-0.2623	0.2827	-0.9276	0.3536	0.0283	0.0054	0.0118	0.0236	1.90323	3.63077	0.0343897561121368	68351	66813	65042
c2y_0060001	c2y_0350001	0.6392	0.5724	1.1167	0.2641	-0.0227	0.0047	0.0118	0.0086	1.90323	1.34375	-0.0303335145057533	68351	66813	65042
c2y_0060001	c2y_0360001	NA	NA	NA	NA	0.0998	0.0052	0.0118	-0.0022	1.90323	-0.349206	NA	68351	66813	65042
c2y_0060001	c2y_0360201	-0.0245	0.395	-0.062	0.9505	0.0238	0.0048	0.0118	0.0204	1.90323	1.74359	0.0255190469347901	68351	66813	65042
c2y_0060001	c2y_0450001	-0.0431	1.0228	-0.0421	0.9664	-0.0722	0.0051	0.0118	0.0021	1.90323	0.323077	-0.0753245230547455	68351	66813	65042
c2y_0060001	c2y_0460001	0.4656	0.2467	1.8869	0.0592	-0.0436	0.0045	0.0118	0.0364	1.90323	5.35294	-0.0563106697038992	68351	66813	65042
c2y_0060001	c2y_asq_acomu	-0.1398	0.182	-0.7682	0.4424	0.0282	0.0049	0.0118	0.0949	1.90323	10.4286	0.0389972444375343	68351	71680	61295
c2y_0060001	c2y_asq_bgm	0.1379	0.1509	0.9135	0.361	0.0118	0.0052	0.0118	0.0941	1.90323	11.6173	0.00945963917674424	68351	70976	60676
c2y_0060001	c2y_asq_cfm	0.2481	0.2406	1.0312	0.3025	0.0174	0.0055	0.0118	0.0439	1.90323	5.55696	0.0146353066293746	68351	71664	61280
c2y_0060001	c2y_asq_dproblem	-0.0515	0.2475	-0.2082	0.8351	0.0138	0.0052	0.0118	0.0358	1.90323	4.36585	0.0173152920097952	68351	70960	60661
c2y_0060001	c2y_asq_epersonal	-0.27	0.2661	-1.0148	0.3102	0.0286	0.0051	0.0118	0.0352	1.90323	4.09302	0.0390897991896417	68351	71655	61273
c2y_0060001	c2y_asq_total	-0.1376	0.1833	-0.7508	0.4528	0.0318	0.0052	0.0118	0.079	1.90323	8.97727	0.0404367026052859	68351	61845	60145
c2y_0060001	c2y_bmi	0.1753	0.126	1.3916	0.164	0.0532	0.0058	0.0118	0.237	1.90323	16.4583	0.05321286548963	68351	69297	65998
c2y_0060001	c3hy_0010101	-0.3775	0.3882	-0.9725	0.3308	0.0232	0.0047	0.0118	0.0138	1.90323	1.84	0.0302875456286322	68351	61862	60145
c2y_0060001	c3hy_0010201	1	0.7665	1.3674	0.1715	0.0055	0.0046	0.0118	0.0076	1.90323	1.11765	-0.00401813163040652	68351	61862	60145
c2y_0060001	c3hy_0010301	NA	NA	NA	NA	0.0103	0.0048	0.0118	-0.0017	1.90323	-0.25	NA	68351	61862	60145
c2y_0060001	c3hy_0030002	0.1602	0.1232	1.3001	0.1936	2e-04	0.0059	0.0118	0.3623	1.90323	15.417	-0.0129225430756163	68351	61862	60145
c2y_0060001	c3hy_0080102	NA	NA	NA	NA	-0.0116	0.0053	0.0118	-0.0055	1.90323	-0.916667	NA	68351	61862	60145
c2y_0060001	c3hy_0081001	-0.4267	1.0551	-0.4045	0.6859	-0.0191	0.0049	0.0118	0.0024	1.90323	0.393443	-0.0185107971243953	68351	61862	60145
c2y_0060001	c3hy_0082002	-0.1904	0.348	-0.547	0.5844	0.0246	0.005	0.0118	0.0305	1.90323	2.52066	0.0308624274200231	68351	61862	60145
c2y_0060001	c3hy_0083001	NA	NA	NA	NA	NA	NA	0.0118	0.001	1.90323	0.140845	NA	68351	60307	58679
c2y_0060001	c3hy_0083002	0.039	0.5889	0.0663	0.9472	-0.025	0.0048	0.0118	0.0055	1.90323	0.808824	-0.0279137721438923	68351	60304	58668
c2y_0060001	c3hy_0084001	1	3.4359	0.3996	0.6895	0.0027	0.0052	0.0118	0.0021	1.90323	0.304348	-0.00393096160355355	68351	61299	59635
c2y_0060001	c3hy_0085001	-0.1889	0.5795	-0.3259	0.7445	0.0044	0.0045	0.0118	0.0049	1.90323	0.671233	0.0062646249505347	68351	61296	59633
c2y_0060001	c3hy_0086001	-0.052	0.5431	-0.0958	0.9237	0.0043	0.0053	0.0118	0.006	1.90323	0.895522	0.00515071236605027	68351	61299	59635
c2y_0060001	c3hy_0087001	0.0864	0.3835	0.2253	0.8218	1.6921e-05	0.0057	0.0118	0.0123	1.90323	1.75714	-0.00103499018805259	68351	61214	59558
c2y_0060001	c3hy_0090001	-0.1926	0.9604	-0.2006	0.841	0.0082	0.005	0.0118	0.0029	1.90323	0.367089	0.0101070546445563	68351	61213	59556
c2y_0060001	c3hy_0090101	-0.885	3.229	-0.2741	0.784	0.0028	0.0047	0.0118	0.0014	1.90323	0.233333	0.00668222773240952	68351	61215	59559
c2y_0060001	c3hy_0090201	NA	NA	NA	NA	NA	NA	0.0118	7e-04	1.90323	0.111111	NA	68351	61062	59383
c2y_0060001	c3hy_0090401	-0.4654	1.0865	-0.4284	0.6684	0.0197	0.0052	0.0118	0.0036	1.90323	0.514286	0.0245209444612486	68351	61862	60145
c2y_0060001	c3hy_0090601	-0.5693	0.7384	-0.771	0.4407	0.0162	0.005	0.0118	0.0053	1.90323	0.815385	0.0222067244258005	68351	61862	60145
c2y_0060001	c3hy_0090801	-0.4988	0.549	-0.9085	0.3636	0.025	0.0051	0.0118	0.0075	1.90323	1.31579	0.0320438686998842	68351	61796	60083
c2y_0060001	c3hy_0091001	0.1408	0.4243	0.3318	0.74	0.0091	0.0051	0.0118	0.0112	1.90323	1.72308	0.00837238109825688	68351	61157	59461
c2y_0060001	c3hy_0091201	NA	NA	NA	NA	-0.0082	0.0053	0.0118	-0.013	1.90323	-2.03125	NA	68351	61537	59833
c2y_0060001	c3hy_0091401	NA	NA	NA	NA	0.0015	0.0051	0.0118	-0.0012	1.90323	-0.196721	NA	68351	49116	47780
c2y_0060001	c3hy_asq_acomu	-0.0786	0.2387	-0.3293	0.7419	0.0039	0.0047	0.0118	0.0435	1.90323	5.50633	0.00609475808116343	68351	73735	66801
c2y_0060001	c3hy_asq_bgm	0.0655	0.2002	0.3271	0.7436	0.003	0.0051	0.0118	0.0563	1.90323	7.40789	0.00155325208954286	68351	73735	66801
c2y_0060001	c3hy_asq_cfm	-0.0854	0.2185	-0.391	0.6958	0.0051	0.0052	0.0118	0.0529	1.90323	6.78205	0.00780792271707097	68351	73735	66801
c2y_0060001	c3hy_asq_dproblem	-0.134	0.2402	-0.558	0.5769	0.0082	0.005	0.0118	0.0431	1.90323	5.4557	0.0120644475209183	68351	73809	66870
c2y_0060001	c3hy_asq_epersonal	0.0496	0.2478	0.2001	0.8414	0.0154	0.0053	0.0118	0.0429	1.90323	4.98837	0.0157216722226219	68351	73304	66445
c2y_0060001	c3hy_asq_total	-0.0214	0.1983	-0.1081	0.9139	0.0075	0.0049	0.0118	0.0646	1.90323	8.17722	0.00904748732373192	68351	61849	60145
c2y_0060001	c3hy_bmi	0.2483	0.1192	2.0835	0.0372	0.0385	0.0051	0.0118	0.2701	1.90323	16.3697	0.0307951060810874	68351	69212	65918
c2y_0060001	c3hy_psi_cf	0.0083	0.2346	0.0356	0.9716	0.017	0.0054	0.0118	0.0334	1.90323	4.07317	0.0241597881879312	68351	43650	39053
c2y_0060001	c3y_0010101	-0.2048	0.4248	-0.482	0.6298	0.0226	0.0047	0.0118	0.0108	1.90323	1.61194	0.0264240663833612	68351	65276	63392
c2y_0060001	c3y_0010201	NA	NA	NA	NA	NA	NA	0.0118	9e-04	1.90323	0.130435	NA	68351	65158	63274
c2y_0060001	c3y_0010301	0.2327	1.215	0.1915	0.8481	0.0159	0.005	0.0118	0.0018	1.90323	0.26087	0.0157947854928674	68351	65225	63345
c2y_0060001	c3y_0030002_checked	0.0842	0.1147	0.7339	0.463	-0.0012	0.0057	0.0118	0.3134	1.90323	14.3105	-0.00776420249731592	68351	73767	66827
c2y_0060001	c3y_0040001_1	0.4231	0.5004	0.8454	0.3979	-0.0049	0.0051	0.0118	0.0083	1.90323	1.22059	-0.0109444624277361	68351	45836	41260
c2y_0060001	c3y_0040001_2	-0.2773	0.4145	-0.669	0.5035	0.0014	0.0052	0.0118	0.0111	1.90323	1.65672	0.0051347113776623	68351	45692	41128
c2y_0060001	c3y_0050001_1	0.0188	0.2843	0.0662	0.9472	-0.0032	0.0046	0.0118	0.022	1.90323	3.18841	-0.00472467927318823	68351	45835	41252
c2y_0060001	c3y_0050001_2	-0.318	0.4909	-0.6478	0.5171	0.0096	0.005	0.0118	0.0089	1.90323	1.28986	0.0164731830246488	68351	45692	41130
c2y_0060001	c3y_0050001_3	0.1852	0.2029	0.9127	0.3614	0.005	0.0051	0.0118	0.0435	1.90323	6.30435	0.00115231420205895	68351	73666	66738
c2y_0060001	c3y_0060001	-0.0392	0.2955	-0.1328	0.8943	0.0171	0.0043	0.0118	0.0141	1.90323	1.98592	0.0188037965271518	68351	65006	63133
c2y_0060001	c3y_0082101	-0.0172	0.2085	-0.0826	0.9342	0.0107	0.0052	0.0118	0.0477	1.90323	5.54651	0.0121083207768514	68351	64549	62685
c2y_0060001	c3y_0082102	-0.0254	0.1955	-0.1297	0.8968	0.0125	0.0052	0.0118	0.0549	1.90323	6.16854	0.0143771864455504	68351	64521	62660
c2y_0060001	c3y_0091001	0.9889	0.2015	4.9074	9.2297e-07	0.4849	0.0057	0.0118	0.0302	1.90323	3.51163	0.503619155807663	68351	65089	63208
c2y_0060001	c3y_0091101	0.295	0.2364	1.2477	0.2121	0.053	0.0053	0.0118	0.0405	1.90323	4.55056	0.0507880650617993	68351	65141	63261
c2y_0060001	c3y_0091201	0.1778	0.2371	0.75	0.4533	0.0643	0.0053	0.0118	0.0365	1.90323	4.29412	0.0658356868114164	68351	64938	63062
c2y_0060001	c3y_0091301	NA	NA	NA	NA	NA	NA	0.0118	0.0013	1.90323	0.19403	NA	68351	64929	63059
c2y_0060001	c3y_0091401	-0.7256	0.5208	-1.3933	0.1635	0.0322	0.005	0.0118	0.0113	1.90323	1.66176	0.0434515335421647	68351	62797	61022
c2y_0060001	c3y_0091501	1	0.6204	1.7975	0.0723	0.0506	0.0045	0.0118	0.0102	1.90323	1.47826	0.0415059237312666	68351	65376	63481
c2y_0060001	c3y_0092801	NA	NA	NA	NA	0.0234	0.0054	0.0118	-0.0066	1.90323	-0.985075	NA	68351	65376	63481
c2y_0060001	c3y_0092901	-0.3917	0.8793	-0.4455	0.656	0.0251	0.0055	0.0118	0.0044	1.90323	0.733333	0.0294923839400362	68351	65376	63481
c2y_0060001	c3y_0093001	0.0394	0.5392	0.073	0.9418	0.0174	0.005	0.0118	0.0063	1.90323	0.969231	0.0181471918587784	68351	65376	63481
c2y_0060001	c3y_0093401	NA	NA	NA	NA	0.0065	0.0048	0.0118	-0.0078	1.90323	-1.2381	NA	68351	65376	63481
c2y_0060001	c3y_0094701	NA	NA	NA	NA	0.007	0.0049	0.0118	-0.0024	1.90323	-0.428571	NA	68351	65376	63481
c2y_0060001	c3y_0095301	0.0397	0.4713	0.0842	0.9329	0.0078	0.0047	0.0118	0.0063	1.90323	1.05	0.00794319955118719	68351	65376	63481
c2y_0060001	c3y_0095401	-0.2679	0.6231	-0.4299	0.6673	0.0112	0.0045	0.0118	0.0044	1.90323	0.6875	0.0138363954382469	68351	65376	63481
c2y_0060001	c3y_0100101	1	0.7721	1.3747	0.1692	0.0436	0.0055	0.0118	0.0062	1.90323	0.861111	0.0371679219752813	68351	65376	63481
c2y_0060001	c3y_0100102	-0.4558	0.5386	-0.8462	0.3974	0.0452	0.0051	0.0118	0.0087	1.90323	1.19178	0.0527556719681563	68351	65376	63481
c2y_0060001	c3y_0100201	0.0408	1.5156	0.0269	0.9785	0.0062	0.0049	0.0118	0.0014	1.90323	0.2	0.00640527367050049	68351	65376	63481
c2y_0060001	c3y_0100301b	0.1872	0.7013	0.267	0.7895	0.0516	0.0052	0.0118	0.0041	1.90323	0.554054	0.0534966294698752	68351	61559	61558
c2y_0060001	c3y_0110001_3	0.2316	0.3094	0.7486	0.4541	0.0349	0.005	0.0118	0.0212	1.90323	2.90411	0.0367139492419288	68351	60292	56333
c2y_0060001	c3y_0110101	0.2756	0.2426	1.1362	0.2559	0.0444	0.0051	0.0118	0.0383	1.90323	5.17568	0.0419498949818712	68351	65376	63481
c2y_0060001	c3y_0110201	0.6972	0.4231	1.648	0.0994	0.0308	0.0048	0.0118	0.0182	1.90323	2.56338	0.0226832754331383	68351	64843	62975
c2y_0060001	c3y_0110301	0.6752	0.3989	1.6929	0.0905	0.0305	0.0049	0.0118	0.0184	1.90323	2.48649	0.0225623155777414	68351	65154	63268
c2y_0060001	c3y_0110501_3	1	2.1101	0.5825	0.5602	0.0125	0.0051	0.0118	0.0021	1.90323	0.368421	0.00693817686980777	68351	69669	66308
c2y_0060001	c3y_0110601	-0.14	0.3336	-0.4196	0.6748	0.0414	0.0049	0.0118	0.0151	1.90323	2.09722	0.0461587047418306	68351	65148	63263
c2y_0060001	c3y_0110701	-0.1176	0.426	-0.2761	0.7824	0.0303	0.0053	0.0118	0.0103	1.90323	1.51471	0.0336030466677531	68351	65244	63360
c2y_0060001	c3y_0110801	-0.1778	0.6378	-0.2787	0.7805	0.0224	0.0051	0.0118	0.0044	1.90323	0.666667	0.0251319338260623	68351	65026	63152
c2y_0060001	c3y_0112001_3	NA	NA	NA	NA	0.001	0.0048	0.0118	-0.0015	1.90323	-0.254237	NA	68351	69712	66355
c2y_0060001	c3y_0113501_2	-0.8895	0.9329	-0.9535	0.3403	0.0011	0.0053	0.0118	0.0043	1.90323	0.661538	0.00753768424719766	68351	70145	66762
c2y_0060001	c3y_0113501_3	NA	NA	NA	NA	-0.001	0.0052	0.0118	-0.0015	1.90323	-0.217391	NA	68351	67528	67528
c2y_0060001	c3y_0114001_2	-0.1023	0.7501	-0.1364	0.8915	0.0106	0.0059	0.0118	0.0042	1.90323	0.591549	0.0117783980990435	68351	63889	63889
c2y_0060001	c3y_0114001_3	NA	NA	NA	NA	0.003	0.0049	0.0118	-0.0047	1.90323	-0.783333	NA	68351	63432	61792
c2y_0060001	c3y_0114501_2	NA	NA	NA	NA	-2e-04	0.0046	0.0118	-0.0038	1.90323	-0.666667	NA	68351	58567	56950
c2y_0060001	c3y_0115001_2	0.0518	0.3509	0.1477	0.8826	-0.0102	0.0049	0.0118	0.0175	1.90323	2.46479	-0.0121971817393115	68351	59441	57668
c2y_0060001	c3y_0115001_3	0.8288	2.3447	0.3535	0.7237	0.0081	0.0055	0.0118	0.0016	1.90323	0.231884	0.00547776480508428	68351	58261	56529
c2y_0060001	c3y_0116001	0.3985	0.4709	0.8461	0.3975	0.0054	0.0054	0.0118	0.0083	1.90323	1.53704	0.00195506464948979	68351	61135	59374
c2y_0060001	c3y_0116101	NA	NA	NA	NA	0.0167	0.005	0.0118	-0.0068	1.90323	-1.0625	NA	68351	64861	62993
c2y_0060001	c3y_0116102	0.2988	0.4312	0.693	0.4883	-6e-04	0.0055	0.0118	0.0096	1.90323	1.43284	-0.00385523879220978	68351	64952	63080
c2y_0060001	c3y_0120001	1	0.2699	4.4636	8.058e-06	0.3114	0.0056	0.0118	0.0525	1.90323	5.41237	0.309143903593949	68351	64868	63001
c2y_0060001	c3y_0130001	1	0.3698	4.0693	4.716e-05	0.2867	0.0053	0.0118	0.0375	1.90323	4.03226	0.278617220242558	68351	64712	62850
c2y_0060001	c3y_0130101	1	0.2898	4.3389	1.4322e-05	0.322	0.0055	0.0118	0.0494	1.90323	4.94	0.319187058421193	68351	65112	63233
c2y_0060001	c3y_0130201	1	0.3172	4.0325	5.5194e-05	0.2279	0.005	0.0118	0.0303	1.90323	3.06061	0.221016331800543	68351	65052	63177
c2y_0060001	c3y_0130301	0.1868	0.5306	0.352	0.7248	0.1025	0.0049	0.0118	0.0068	1.90323	0.957746	0.108550004172055	68351	63800	61977
c2y_0060001	c3y_0140001	1	0.2048	5.0935	3.5153e-07	0.5168	0.006	0.0118	0.037	1.90323	4.5122	0.545393381526103	68351	63051	61257
c2y_0060001	c3y_0150001	1	0.4405	2.5118	0.012	0.2014	0.0049	0.0118	0.013	1.90323	1.9697	0.201197590405864	68351	65164	63280
c2y_0060001	c3y_0160001	1	0.8363	1.6581	0.0973	0.1844	0.005	0.0118	0.0064	1.90323	0.914286	0.184099674808158	68351	65163	63281
c2y_0060001	c3y_0170001	0.4644	0.2346	1.9797	0.0477	0.0487	0.0053	0.0118	0.0523	1.90323	5.50526	0.0411546537142748	68351	65161	63276
c2y_0060001	c3y_0180001	0.4039	0.2276	1.7745	0.076	0.0493	0.0052	0.0118	0.0483	1.90323	4.97938	0.0438767586416741	68351	64642	62786
c2y_0060001	c3y_0180101	0.4025	0.2371	1.6977	0.0896	0.0505	0.0055	0.0118	0.0516	1.90323	5.54839	0.0447394978724315	68351	65201	63317
c2y_0060001	c3y_0180401	0.2218	0.313	0.7087	0.4785	0.0491	0.0049	0.0118	0.0188	1.90323	2.57534	0.0499618491264276	68351	63328	61530
c2y_0060001	c3y_0190001	0.2981	0.2585	1.1531	0.2489	0.0676	0.0054	0.0118	0.0383	1.90323	3.94845	0.0667930558865662	68351	64852	62990
c2y_0060001	c3y_0200001	0.2054	0.2089	0.9835	0.3254	0.0531	0.0051	0.0118	0.0633	1.90323	6.52577	0.0525636160027031	68351	65500	63236
c2y_0060001	c3y_0210001	0.3725	0.4314	0.8635	0.3879	0.0747	0.005	0.0118	0.0101	1.90323	1.48529	0.0755661026572106	68351	65121	63241
c2y_0060001	c3y_0220001	0.2334	0.4481	0.5209	0.6024	0.0728	0.0047	0.0118	0.0091	1.90323	1.35821	0.075368928475347	68351	65546	63283
c2y_0060001	c3y_0220101	0.4593	0.4045	1.1354	0.2562	0.0251	0.0049	0.0118	0.0133	1.90323	1.84722	0.0209707693673163	68351	65210	63327
c2y_0060001	c3y_0220201	0.3811	0.6222	0.6126	0.5402	0.0576	0.0049	0.0118	0.0047	1.90323	0.723077	0.0587353195162693	68351	65155	62923
c2y_0060001	c3y_0220202	1	4.915	0.2098	0.8338	0.0612	0.005	0.0118	0.0014	1.90323	0.215385	0.0612530976076988	68351	64932	62687
c2y_0060001	c3y_0220203	0.2581	0.6193	0.4169	0.6768	0.0706	0.0051	0.0118	0.0044	1.90323	0.733333	0.0736247134551497	68351	65161	62916
c2y_0060001	c3y_0220204	NA	NA	NA	NA	0.0663	0.0051	0.0118	-2e-04	1.90323	-0.03125	NA	68351	65517	63256
c2y_0060001	c3y_0220205	NA	NA	NA	NA	NA	NA	0.0118	8e-04	1.90323	0.115942	NA	68351	65763	63483
c2y_0060001	c3y_0220206	-0.1665	0.8873	-0.1876	0.8512	0.0434	0.0051	0.0118	0.0024	1.90323	0.363636	0.0470554930572039	68351	65763	63483
c2y_0060001	c3y_0220207	NA	NA	NA	NA	NA	NA	0.0118	6e-04	1.90323	0.101695	NA	68351	65763	63483
c2y_0060001	c3y_0220208	NA	NA	NA	NA	0.0308	0.0049	0.0118	-0.0032	1.90323	-0.533333	NA	68351	65763	63483
c2y_0060001	c3y_0220209	-0.1244	0.3372	-0.369	0.7121	0.0458	0.0051	0.0118	0.0158	1.90323	2.46875	0.0507687720248873	68351	65763	63483
c2y_0060001	c3y_0220210	-0.4305	1.1318	-0.3803	0.7037	0.0585	0.0049	0.0118	0.0023	1.90323	0.370968	0.0644800104159639	68351	65763	63483
c2y_0060001	c3y_0220211	NA	NA	NA	NA	0.0632	0.0046	0.0118	-0.003	1.90323	-0.517241	NA	68351	65763	63483
c2y_0060001	c3y_0220212	NA	NA	NA	NA	0.0556	0.0049	0.0118	-0.0047	1.90323	-0.746032	NA	68351	65763	63483
c2y_0060001	c3y_0230001	0.617	0.5632	1.0957	0.2732	0.0333	0.0045	0.0118	0.0066	1.90323	1.1	0.0299992841675575	68351	65763	63483
c2y_0060001	c3y_0240001	-0.292	0.2802	-1.0419	0.2975	0.0221	0.0049	0.0118	0.031	1.90323	4.49275	0.0295585582957303	68351	65763	63483
c2y_0060001	c3y_0250001	-0.305	0.3337	-0.9139	0.3608	0.0204	0.0045	0.0118	0.0162	1.90323	2.38235	0.0261272726746387	68351	65763	63483
c2y_0060001	c3y_0260001	0.2565	0.2402	1.0681	0.2855	-3e-04	0.0052	0.0118	0.0292	1.90323	4.17143	-0.00518455116165206	68351	65763	63483
c2y_0060001	c3y_0270101	-0.3015	0.3725	-0.8092	0.4184	0.0046	0.0045	0.0118	0.0156	1.90323	2.32836	0.00907301943326962	68351	65763	63483
c2y_0060001	c3y_0270201	0.5484	0.8205	0.6684	0.5039	0.0069	0.0049	0.0118	0.0052	1.90323	0.732394	0.00301700274236627	68351	65763	63483
c2y_0060001	c3y_0270301	0.1775	0.4211	0.4214	0.6734	-0.0044	0.0048	0.0118	0.01	1.90323	1.53846	-0.00664745161646926	68351	65763	63483
c2y_0060001	c3y_0270401	-0.1204	0.2375	-0.5071	0.6121	0.0146	0.0047	0.0118	0.0359	1.90323	4.72368	0.0183818758559678	68351	65347	63098
c2y_0060001	c3y_0270501	-0.088	0.2978	-0.2956	0.7676	0.0106	0.0047	0.0118	0.0215	1.90323	3.02817	0.0128315231646358	68351	65479	63225
c2y_0060001	c3y_0270601	NA	NA	NA	NA	0.0017	0.0051	0.0118	-0.0051	1.90323	-0.822581	NA	68351	65763	63483
c2y_0060001	c3y_0280101	0.5058	0.3512	1.4401	0.1498	-0.0184	0.0049	0.0118	0.0197	1.90323	2.9403	-0.027578605641266	68351	65763	63483
c2y_0060001	c3y_0280201b	1	1.0919	1.0513	0.2931	-0.0075	0.005	0.0118	0.0051	1.90323	0.689189	-0.0173403563767015	68351	58782	57354
c2y_0060001	c3y_0280301b	NA	NA	NA	NA	-0.0137	0.0048	0.0118	-0.0041	1.90323	-0.602941	NA	68351	59324	57763
c2y_0060001	c3y_0280501b	0.3071	0.4913	0.6251	0.5319	-0.004	0.005	0.0118	0.0089	1.90323	1.27143	-0.00760727335675513	68351	60039	58484
c2y_0060001	c3y_0280601b	0.7108	0.7417	0.9583	0.3379	-0.0112	0.0048	0.0118	0.0065	1.90323	0.866667	-0.0187544767063182	68351	59184	57644
c2y_0060001	c3y_0280901b	NA	NA	NA	NA	-0.0137	0.0051	0.0118	-0.0038	1.90323	-0.520548	NA	68351	61291	59627
c2y_0060001	c3y_0290001	0.2042	0.3716	0.5495	0.5827	0.0193	0.005	0.0118	0.0146	1.90323	2.08571	0.0179393460441211	68351	65763	63483
c2y_0060001	c3y_0300001	0.3904	0.4209	0.9277	0.3535	0.0247	0.005	0.0118	0.0111	1.90323	1.68182	0.021868115819077	68351	65763	63483
c2y_0060001	c3y_0300002	0.4295	0.3581	1.1996	0.2303	0.0199	0.0048	0.0118	0.0142	1.90323	1.97222	0.0156603614961456	68351	65763	63483
c2y_0060001	c3y_0300101	-0.4977	0.3157	-1.5764	0.1149	0.0244	0.0051	0.0118	0.0207	1.90323	3.04412	0.0341018468338536	68351	65763	63483
c2y_0060001	c3y_0300201	0.1861	0.3432	0.5422	0.5877	-0.0211	0.0053	0.0118	0.0152	1.90323	2.23529	-0.0251151916930059	68351	65763	63483
c2y_0060001	c3y_0310001	-0.2873	0.4301	-0.6681	0.5041	0.0052	0.0053	0.0118	0.0107	1.90323	1.78333	0.00881920714360523	68351	65763	63483
c2y_0060001	c3y_0320001	0.3773	0.5799	0.6506	0.5153	-0.001	0.0053	0.0118	0.0059	1.90323	0.893939	-0.00424179877473294	68351	65763	63483
c2y_0060001	c3y_0330001	-0.5019	0.5032	-0.9975	0.3185	-0.004	0.0054	0.0118	0.0077	1.90323	1.22222	0.000565241403027896	68351	65763	63483
c2y_0060001	c3y_0350001	-2e-04	0.396	-5e-04	0.9996	0.0725	0.0051	0.0118	0.0107	1.90323	1.62121	0.0774408527884734	68351	65763	63483
c2y_0060001	c3y_0420001	-0.4454	0.5941	-0.7498	0.4534	-0.059	0.0051	0.0118	0.005	1.90323	0.78125	-0.0593880324077358	68351	65763	63483
c2y_0060001	c3y_0430001	0.003	0.2365	0.0125	0.99	-0.0291	0.0054	0.0118	0.0375	1.90323	5.13699	-0.0315767097636197	68351	65763	63483
c2y_0060001	c3y_0450001	-0.2806	0.2287	-1.227	0.2198	0.0109	0.005	0.0118	0.0413	1.90323	5.36364	0.0181909769861037	68351	65763	63483
c2y_0060001	c3y_0460101	-0.1656	0.2609	-0.6349	0.5255	0.0405	0.0056	0.0118	0.0315	1.90323	3.98734	0.0469843549058957	68351	65763	63483
c2y_0060001	c3y_0460401	NA	NA	NA	NA	NA	NA	0.0118	0.0015	1.90323	0.227273	NA	68351	65763	63483
c2y_0060001	c3y_0490001	NA	NA	NA	NA	0.0053	0.005	0.0118	-0.0032	1.90323	-0.52459	NA	68351	65763	63483
c2y_0060001	c3y_0500001	NA	NA	NA	NA	NA	NA	0.0118	0.0013	1.90323	0.203125	NA	68351	65460	63200
c2y_0060001	c3y_0510001	NA	NA	NA	NA	-0.0019	0.005	0.0118	-0.0015	1.90323	-0.234375	NA	68351	65098	62855
c2y_0060001	c3y_0510002	0.9961	0.6375	1.5626	0.1181	0.0055	0.0054	0.0118	0.0094	1.90323	1.44615	-0.00473238879300599	68351	65763	63483
c2y_0060001	c3y_0510003	NA	NA	NA	NA	0.0012	0.0052	0.0118	-0.0024	1.90323	-0.358209	NA	68351	65763	63483
c2y_0060001	c3y_0510004	0.1277	0.3246	0.3935	0.694	0.024	0.0051	0.0118	0.0182	1.90323	2.8	0.0238326538826824	68351	65763	63483
c2y_0060001	c3y_0520001	0.9162	0.6948	1.3186	0.1873	0.0088	0.0054	0.0118	0.0072	1.90323	1.01408	0.000856880037053247	68351	65763	63483
c2y_0060001	c3y_0520101	-0.1969	0.5093	-0.3866	0.699	-0.0042	0.0051	0.0118	0.0076	1.90323	1.11765	-0.0025961828759834	68351	65763	63483
c2y_0060001	c3y_0520201	NA	NA	NA	NA	0.0012	0.0054	0.0118	-0.0021	1.90323	-0.318182	NA	68351	65763	63483
c2y_0060001	c3y_0530001	0.2797	0.4142	0.6752	0.4995	-0.0076	0.0051	0.0118	0.01	1.90323	1.36986	-0.0111866326305509	68351	65763	63483
c2y_0060001	c3y_0530002	0.048	0.3458	0.1388	0.8896	-0.0038	0.0049	0.0118	0.0168	1.90323	2.33333	-0.00475705711453891	68351	65763	63483
c2y_0060001	c3y_0530003	NA	NA	NA	NA	-0.0189	0.0048	0.0118	-0.0034	1.90323	-0.576271	NA	68351	65763	63483
c2y_0060001	c3y_0530004	NA	NA	NA	NA	0.0063	0.0054	0.0118	-0.0013	1.90323	-0.191176	NA	68351	65763	63483
c2y_0060001	c3y_0540001	NA	NA	NA	NA	0.003	0.0053	0.0118	-0.006	1.90323	-0.952381	NA	68351	65763	63483
c2y_0060001	c3y_0540002	NA	NA	NA	NA	-0.0188	0.0047	0.0118	-0.0151	1.90323	-2.35938	NA	68351	65550	63289
c2y_0060001	c3y_0540003	0.2742	0.4693	0.5843	0.559	-0.02	0.0048	0.0118	0.0086	1.90323	1.22857	-0.024130414685804	68351	65763	63483
c2y_0060001	c3y_0540004	-0.0333	0.2818	-0.1183	0.9058	-0.0021	0.0047	0.0118	0.0227	1.90323	3.28986	-0.00170220047694812	68351	65763	63483
c2y_0060001	c3y_0550001	0.9968	0.7983	1.2487	0.2118	0.0224	0.0048	0.0118	0.0055	1.90323	0.808824	0.0157628345654623	68351	65763	63483
c2y_0060001	c3y_0560001	1	7.1413	0.3723	0.7097	0.0081	0.0049	0.0118	0.0019	1.90323	0.287879	-0.00406328699090946	68351	65763	63483
c2y_0060001	c3y_0570001	-0.1001	0.3799	-0.2634	0.7922	-0.0014	0.0052	0.0118	0.0135	1.90323	2.01493	-0.000236150426302337	68351	63210	61489
c2y_0060001	c3y_0570002	-0.3729	0.7106	-0.5248	0.5997	2e-04	0.0048	0.0118	0.0049	1.90323	0.742424	0.0030750014819753	68351	63210	61489
c2y_0060001	c3y_0570003	0.9737	0.9048	1.0761	0.2819	-0.0093	0.005	0.0118	0.0045	1.90323	0.681818	-0.0171769100021016	68351	63210	61489
c2y_0060001	c3y_0570004	0.2316	0.364	0.6364	0.5245	-0.0253	0.0056	0.0118	0.0158	1.90323	2.32353	-0.0311426817275353	68351	60769	59184
c2y_0060001	c3y_0580001	0.3074	0.3486	0.8817	0.378	0.001	0.0055	0.0118	0.0167	1.90323	1.19286	-0.00328832449974504	68351	62609	60923
c2y_0060001	c3y_0580002	0.0763	0.4597	0.1659	0.8683	0.0116	0.0052	0.0118	0.0096	1.90323	1.35211	0.011873158488984	68351	61586	59930
c2y_0060001	c3y_0580003	0.783	0.7139	1.0968	0.2727	-0.0058	0.0046	0.0118	0.0062	1.90323	0.911765	-0.0149836511561713	68351	36752	35662
c2y_0060001	c3y_0580004	-0.0022	0.3324	-0.0067	0.9947	0.0135	0.0045	0.0118	0.0144	1.90323	1.89474	0.0146518031335679	68351	63210	61489
c2y_0060001	c3y_0590001	0.1615	0.3848	0.4198	0.6746	-0.0022	0.0048	0.0118	0.0118	1.90323	1.66197	-0.00430854418734999	68351	63195	61475
c2y_0060001	c3y_0590002	0.1878	0.4123	0.4556	0.6487	0.0035	0.0053	0.0118	0.0108	1.90323	1.61194	0.00163988489844814	68351	63210	61489
c2y_0060001	c3y_0590003	0.1827	0.5436	0.3361	0.7368	0.011	0.0052	0.0118	0.0067	1.90323	0.848101	0.0102288957444596	68351	63210	61489
c2y_0060001	c3y_0590004	-0.4647	0.7024	-0.6616	0.5082	-0.0092	0.0051	0.0118	0.0048	1.90323	0.648649	-0.00639034600225768	68351	63210	61489
c2y_0060001	c3y_0590005	0.2351	0.4548	0.5169	0.6052	0.0122	0.0048	0.0118	0.0082	1.90323	1.28125	0.0108372960917804	68351	63210	61489
c2y_0060001	c3y_0590006	NA	NA	NA	NA	0.0139	0.0049	0.0118	-0.0119	1.90323	-2.01695	NA	68351	54427	53032
c2y_0060001	c3y_0590007	0.0812	0.4417	0.1839	0.8541	0.0095	0.005	0.0118	0.0083	1.90323	1.22059	0.00944663112911021	68351	63210	61489
c2y_0060001	c3y_0600101_1	NA	NA	NA	NA	0.003	0.0049	0.0118	-0.01	1.90323	-1.5625	NA	68351	58181	56450
c2y_0060001	c3y_0600101_2	NA	NA	NA	NA	NA	NA	0.0118	0.001	1.90323	0.15625	NA	68351	59348	57592
c2y_0060001	c3y_0600101_3	NA	NA	NA	NA	-0.0044	0.005	0.0118	-0.0012	1.90323	-0.181818	NA	68351	59136	57388
c2y_0060001	c3y_0600101_4	NA	NA	NA	NA	2e-04	0.0051	0.0118	-0.0052	1.90323	-0.787879	NA	68351	61851	60136
c2y_0060001	c3y_0600201	0.1225	0.4162	0.2944	0.7684	0.0061	0.0052	0.0118	0.0099	1.90323	1.54688	0.00525373781102936	68351	63210	61489
c2y_0060001	c3y_0600202	NA	NA	NA	NA	0.0023	0.0051	0.0118	-0.0015	1.90323	-0.245902	NA	68351	63210	61489
c2y_0060001	c3y_0600301	NA	NA	NA	NA	0.0184	0.0052	0.0118	-0.004	1.90323	-0.625	NA	68351	63210	61489
c2y_0060001	c3y_0610001	-0.2957	0.4635	-0.638	0.5235	0.0075	0.0053	0.0118	0.0086	1.90323	1.34375	0.011109451214963	68351	63210	61489
c2y_0060001	c3y_0611001	-0.2329	0.4744	-0.4908	0.6235	0.0151	0.005	0.0118	0.0081	1.90323	1.15714	0.0186036212220977	68351	63210	61489
c2y_0060001	c3y_0611101	-0.1929	0.893	-0.216	0.829	0.0044	0.0054	0.0118	0.0025	1.90323	0.396825	0.005792689810186	68351	63210	61489
c2y_0060001	c3y_0611201	NA	NA	NA	NA	NA	NA	0.0118	9e-04	1.90323	0.125	NA	68351	63210	61489
c2y_0060001	c3y_0611301	-0.3201	0.4113	-0.7781	0.4365	0.0117	0.0054	0.0118	0.0124	1.90323	1.96825	0.0167238020473013	68351	61862	60145
c2y_0060001	c3y_0611401	-0.5244	0.7083	-0.7404	0.4591	0.0073	0.0053	0.0118	0.0054	1.90323	0.857143	0.0121832272212723	68351	61862	60145
c2y_0060001	c3y_0611501	-0.8102	0.9973	-0.8124	0.4166	0.0025	0.005	0.0118	0.0038	1.90323	0.584615	0.00819214919841219	68351	61862	60145
c2y_0060001	c3y_0611601	NA	NA	NA	NA	0.0017	0.0051	0.0118	-0.0069	1.90323	-1.1129	NA	68351	59247	57701
c2y_0060001	c3y_0620001	-0.4841	0.4659	-1.0391	0.2988	-0.0019	0.0058	0.0118	0.0089	1.90323	1.36923	0.00293724492907818	68351	61862	60145
c2y_0060001	c3y_0620101	0.5685	0.3126	1.8183	0.069	-0.0095	0.0054	0.0118	0.0235	1.90323	3.4058	-0.0200927345121959	68351	61862	60145
c2y_0060001	c3y_0620201	0.118	0.566	0.2085	0.8349	-0.0086	0.0055	0.0118	0.0055	1.90323	0.887097	-0.0103379565422292	68351	61862	60145
c2y_0060001	c3y_0620301	0.5604	0.4333	1.2933	0.1959	0.0021	0.0055	0.0118	0.0119	1.90323	1.77612	-0.0044226802309125	68351	61862	60145
c2y_0060001	c3y_0630001	0.0779	0.2774	0.2809	0.7788	0.0042	0.0052	0.0118	0.0247	1.90323	3.43056	0.00327065321199397	68351	61862	60145
c2y_0060001	c3y_0631001	0.0976	0.4075	0.2396	0.8107	0.0039	0.005	0.0118	0.0118	1.90323	1.61644	0.00310139105386516	68351	61862	60145
c2y_0060001	c3y_0631101	0.4274	0.4274	1.0001	0.3172	-0.002	0.0054	0.0118	0.0114	1.90323	1.96552	-0.00720295212597471	68351	61862	60145
c2y_0060001	c3y_0631201	0.1044	0.5325	0.1961	0.8445	0.0091	0.0052	0.0118	0.0059	1.90323	0.951613	0.00904745150459858	68351	61862	60145
c2y_0060001	c3y_0631401	-0.2268	0.2988	-0.7591	0.4478	0.011	0.0055	0.0118	0.0221	1.90323	3.25	0.0158235652352439	68351	61862	60145
c2y_0060001	c3y_asq_acomu	0.0091	0.2029	0.0449	0.9642	0.0101	0.0047	0.0118	0.0538	1.90323	6.725	0.0117075497225803	68351	71426	61099
c2y_0060001	c3y_asq_bgm	0.2684	0.206	1.3027	0.1927	-0.0036	0.005	0.0118	0.05	1.90323	5.88235	-0.0109775743070971	68351	71426	61099
c2y_0060001	c3y_asq_cfm	0.1309	0.2235	0.5855	0.5582	-5e-04	0.0052	0.0118	0.0484	1.90323	6.36842	-0.00381556061396878	68351	71426	61099
c2y_0060001	c3y_asq_dproblem	0.0524	0.2238	0.2339	0.8151	0.0024	0.0052	0.0118	0.0531	1.90323	6.39759	0.00148133258213736	68351	71426	61099
c2y_0060001	c3y_asq_epersonal	0.1322	0.2383	0.5548	0.5791	0.02	0.0057	0.0118	0.0544	1.90323	6.55422	0.0201953646934258	68351	71426	61099
c2y_0060001	c3y_asq_total	0.2086	0.2088	0.9993	0.3176	0.0041	0.0053	0.0118	0.0674	1.90323	8.53165	-0.00151117141811982	68351	61845	60145
c2y_0060001	c3y_bed_time	-0.2827	0.2571	-1.0997	0.2715	0.012	0.0051	0.0118	0.0309	1.90323	4.29167	0.0187736234984259	68351	61862	60145
c2y_0060001	c3y_bmi	0.09	0.1101	0.8175	0.4137	0.0454	0.0055	0.0118	0.2654	1.90323	15.7976	0.0496741003635181	68351	69258	65956
c2y_0060001	c3y_nap_count	0.0042	0.3113	0.0135	0.9892	0.0047	0.0047	0.0118	0.0206	1.90323	3.12121	0.00509855700785104	68351	61862	60145
c2y_0060001	c3y_night_wake_up_count	0.1002	0.2896	0.3459	0.7294	0.006	0.0048	0.0118	0.0214	1.90323	2.77922	0.00497729957613314	68351	61862	60145
c2y_0060001	c3y_sleep_time_day	-0.0951	0.2795	-0.3402	0.7337	-0.0024	0.0048	0.0118	0.0233	1.90323	3.32857	-0.000967365664299427	68351	65376	63481
c2y_0060001	c3y_sleep_time_night	0.0179	0.2159	0.0829	0.934	-0.008	0.0051	0.0118	0.0351	1.90323	4.94366	-0.00900015318135575	68351	65376	63481
c2y_0060001	c3y_total_sleep_time	-0.2442	0.3964	-0.6161	0.5378	-0.0073	0.0051	0.0118	0.0118	1.90323	1.84375	-0.00486288986466755	68351	65376	63481
c2y_0060001	c3y_wake_up_time	-0.0613	0.1625	-0.377	0.7062	-0.0217	0.005	0.0118	0.0777	1.90323	9.03488	-0.0226303231693274	68351	61862	60145
c2y_0060001	c4y_0010101	-0.0567	0.4719	-0.1203	0.9043	0.0252	0.0051	0.0118	0.0097	1.90323	1.34722	0.0281867909209904	68351	61714	60002
c2y_0060001	c4y_0010201	NA	NA	NA	NA	NA	NA	0.0118	0.0012	1.90323	0.179104	NA	68351	61757	60045
c2y_0060001	c4y_0010301	0.6316	0.4536	1.3922	0.1639	0.0088	0.005	0.0118	0.0124	1.90323	1.74648	0.0020159911723962	68351	60361	58686
c2y_0060001	c4y_0030002	0.0639	0.1112	0.5746	0.5656	0.0058	0.0059	0.0118	0.3831	1.90323	15.324	0.00273441988337776	68351	58745	57146
c2y_0060001	c4y_0042101	0.0432	0.2137	0.2021	0.8399	0.0123	0.0053	0.0118	0.0484	1.90323	5.31868	0.0126486210309096	68351	61862	60145
c2y_0060001	c4y_0042102b	-0.0017	0.2122	-0.0079	0.9937	0.0121	0.0054	0.0118	0.0495	1.90323	5.625	0.0132364360396922	68351	64843	62996
c2y_0060001	c4y_0051001	0.7395	0.2328	3.1765	0.0015	0.3602	0.0054	0.0118	0.0331	1.90323	3.48421	0.383445050015983	68351	61862	60145
c2y_0060001	c4y_0051101	0.1598	0.2538	0.6294	0.5291	0.0477	0.0052	0.0118	0.0364	1.90323	4.33333	0.0494545839704019	68351	61862	60145
c2y_0060001	c4y_0051201	0.3906	0.2515	1.5533	0.1204	0.057	0.0058	0.0118	0.0432	1.90323	4.45361	0.0543068042746506	68351	61862	60145
c2y_0060001	c4y_0051301	0.0272	0.4988	0.0546	0.9565	0.0346	0.005	0.0118	0.0069	1.90323	1.01471	0.0375705006663842	68351	61669	59960
c2y_0060001	c4y_0051401	0.2423	0.4679	0.5178	0.6046	0.0202	0.0053	0.0118	0.0091	1.90323	1.3	0.0195557522173761	68351	61733	60019
c2y_0060001	c4y_0051501	0.0102	0.3448	0.0295	0.9765	0.0492	0.0052	0.0118	0.0178	1.90323	2.25316	0.0539027720541511	68351	61726	60011
c2y_0060001	c4y_0053801	0.3422	0.3866	0.885	0.3762	0.0166	0.0046	0.0118	0.0116	1.90323	1.78462	0.0152640425621551	68351	54725	53185
c2y_0060001	c4y_0053901	1	0.7173	1.4935	0.1353	0.0202	0.0055	0.0118	0.0078	1.90323	1.16418	0.013227548913376	68351	54023	52513
c2y_0060001	c4y_0054001	0.1912	0.5484	0.3487	0.7273	0.0086	0.0051	0.0118	0.0061	1.90323	0.953125	0.0083993777343149	68351	54087	52572
c2y_0060001	c4y_0054401	0.1414	0.9396	0.1505	0.8804	0.0194	0.0051	0.0118	0.0025	1.90323	0.378788	0.0203896712408621	68351	61648	59934
c2y_0060001	c4y_0055701	-0.5351	0.2959	-1.8083	0.0706	0.0238	0.0043	0.0118	0.0227	1.90323	3.06757	0.035110870816086	68351	61779	60068
c2y_0060001	c4y_0056001	0.3686	0.6669	0.5527	0.5805	0.003	0.0046	0.0118	0.0039	1.90323	0.629032	0.000754465794621391	68351	61633	59930
c2y_0060001	c4y_0056101	0.2578	0.3614	0.7132	0.4757	-0.0073	0.0044	0.0118	0.0125	1.90323	2.19298	-0.0111802789272828	68351	61531	59824
c2y_0060001	c4y_0056301	0.6672	0.4533	1.4717	0.1411	0.0106	0.005	0.0118	0.0099	1.90323	1.43478	0.00431774821820281	68351	61616	59910
c2y_0060001	c4y_0056401	-0.3761	0.6691	-0.5621	0.574	0.009	0.0056	0.0118	0.0059	1.90323	0.880597	0.0130444644579124	68351	61100	59404
c2y_0060001	c4y_0060101	0.6333	0.7132	0.8879	0.3746	0.0144	0.005	0.0118	0.0046	1.90323	0.657143	0.0110933975908392	68351	61077	59382
c2y_0060001	c4y_0060201	NA	NA	NA	NA	0.0477	0.0047	0.0118	-4.8573e-05	1.90323	-0.00703957	NA	68351	61700	59991
c2y_0060001	c4y_0060301b	1	3.9667	0.4467	0.6551	-0.0054	0.0057	0.0118	0.0017	1.90323	0.261538	-0.0137374010050613	68351	64763	62928
c2y_0060001	c4y_0070001_3	0.3967	0.424	0.9355	0.3495	0.0338	0.0048	0.0118	0.0123	1.90323	1.5375	0.0327106043607412	68351	59936	58319
c2y_0060001	c4y_0070101	0.3456	0.2421	1.4275	0.1534	0.0406	0.0043	0.0118	0.0342	1.90323	4.5	0.0378848370712674	68351	61689	59980
c2y_0060001	c4y_0070201	0.4464	0.3196	1.397	0.1624	0.0282	0.0047	0.0118	0.0232	1.90323	3.13514	0.0236113519107306	68351	61478	59771
c2y_0060001	c4y_0070301	0.4003	0.3424	1.1693	0.2423	0.032	0.0045	0.0118	0.0171	1.90323	2.28	0.0294201564153375	68351	61554	59849
c2y_0060001	c4y_0070501_3	0.3692	0.9406	0.3925	0.6947	0.0225	0.005	0.0118	0.0028	1.90323	0.444444	0.0258408256151662	68351	47540	46179
c2y_0060001	c4y_0070601	-0.1587	0.2843	-0.5582	0.5767	0.0324	0.0046	0.0118	0.0223	1.90323	3.32836	0.0389084266295288	68351	59626	57987
c2y_0060001	c4y_0070701	-0.2857	0.5035	-0.5675	0.5703	0.0301	0.0051	0.0118	0.0086	1.90323	1.26471	0.0357856591879751	68351	61862	60145
c2y_0060001	c4y_0070801	NA	NA	NA	NA	0.0255	0.0052	0.0118	-9e-04	1.90323	-0.136364	NA	68351	61862	60145
c2y_0060001	c4y_0073501_2	-0.3103	0.2667	-1.1635	0.2446	-0.0014	0.0054	0.0118	0.0278	1.90323	3.97143	0.00398001021077066	68351	47983	46640
c2y_0060001	c4y_0073501_3	NA	NA	NA	NA	0.0105	0.0058	0.0118	-0.0024	1.90323	-0.347826	NA	68351	20259	17708
c2y_0060001	c4y_0074001_2	-0.1648	0.509	-0.3239	0.746	0.0084	0.0052	0.0118	0.0094	1.90323	1.25333	0.0195952639566105	68351	20259	17708
c2y_0060001	c4y_0075001_2	0.2165	1.0843	0.1996	0.8418	-0.0054	0.0054	0.0118	0.0023	1.90323	0.315068	-0.0125642440221015	68351	20259	17708
c2y_0060001	c4y_0075001_3	NA	NA	NA	NA	NA	NA	0.0118	0.0017	1.90323	0.257576	NA	68351	20259	17708
c2y_0060001	c4y_0075501_2	-0.0688	1.2608	-0.0546	0.9565	-0.006	0.0054	0.0118	0.0019	1.90323	0.253333	-0.00657140166426922	68351	71674	61289
c2y_0060001	c4y_0075501_3	-0.2785	0.5538	-0.5029	0.6151	-0.005	0.0055	0.0118	0.008	1.90323	1.17647	-0.00306436633335849	68351	70970	60670
c2y_0060001	c4y_0077001	0.9571	0.5133	1.8645	0.0622	9e-04	0.0053	0.0118	0.0128	1.90323	1.72973	-0.0109239324955485	68351	61862	60145
c2y_0060001	c4y_0077101	1	0.8719	1.1779	0.2388	0.0099	0.0047	0.0118	0.0048	1.90323	0.761905	0.00299911399331861	68351	61862	60145
c2y_0060001	c4y_0077102	0.5331	0.3714	1.4355	0.1511	-5e-04	0.005	0.0118	0.0182	1.90323	2.84375	-0.00848023766541899	68351	61862	60145
c2y_0060001	c4y_0080001	-0.1858	0.3256	-0.5705	0.5683	0.0064	0.0056	0.0118	0.0192	1.90323	2.59459	0.00986902643612246	68351	61862	60145
c2y_0060001	c4y_0081001	-0.3245	0.2927	-1.1088	0.2675	-0.0276	0.0051	0.0118	0.0209	1.90323	2.98571	-0.0251552260482413	68351	61862	60145
c2y_0060001	c4y_0090001	-0.7534	0.5725	-1.316	0.1882	0.0028	0.0053	0.0118	0.0092	1.90323	1.31429	0.0109924780593323	68351	61862	60145
c2y_0060001	c4y_0091001	NA	NA	NA	NA	-0.0081	0.0049	0.0118	-0.0042	1.90323	-0.494118	NA	68351	61862	60145
c2y_0060001	c4y_0100001	0.7239	0.7901	0.9162	0.3596	0.0079	0.0052	0.0118	0.0062	1.90323	0.775	0.00237063037567356	68351	61862	60145
c2y_0060001	c4y_0110001	0.2132	0.2273	0.9376	0.3484	0.0024	0.0053	0.0118	0.0425	1.90323	5.66667	-0.00224079793335101	68351	61862	60145
c2y_0060001	c4y_0120001	0.2517	0.2141	1.1756	0.2398	-0.0043	0.0056	0.0118	0.0673	1.90323	6.23148	-0.0122305866352677	68351	61862	60145
c2y_0060001	c4y_0130001	-0.0562	0.2109	-0.2667	0.7897	0.014	0.0053	0.0118	0.0658	1.90323	6.38835	0.017440727659455	68351	61411	59707
c2y_0060001	c4y_0130102	NA	NA	NA	NA	NA	NA	0.0118	6e-04	1.90323	0.0909091	NA	68351	61700	59990
c2y_0060001	c4y_0130103	-0.3127	0.4297	-0.7278	0.4668	0.0101	0.0054	0.0118	0.0159	1.90323	2.09211	0.0154252525164946	68351	61760	60047
c2y_0060001	c4y_0130104	0.0059	0.221	0.0266	0.9788	0.0127	0.0052	0.0118	0.0529	1.90323	5.75	0.0140775031577959	68351	61540	59832
c2y_0060001	c4y_0130105	0.1971	0.5287	0.3727	0.7094	-0.0034	0.0051	0.0118	0.0078	1.90323	1.18182	-0.00562926716698226	68351	61614	59906
c2y_0060001	c4y_0140001	-0.3102	0.2824	-1.0987	0.2719	0.0028	0.0054	0.0118	0.0294	1.90323	3.45882	0.00901074747534122	68351	61048	59359
c2y_0060001	c4y_0150001	1	0.2522	4.1656	3.1057e-05	0.2973	0.0051	0.0118	0.061	1.90323	6.0396	0.305148315709028	68351	61589	59881
c2y_0060001	c4y_0160001	1	0.2967	4.0968	4.1892e-05	0.2293	0.005	0.0118	0.0459	1.90323	4.25	0.226678408583034	68351	61610	59905
c2y_0060001	c4y_0160101	0.9669	0.2397	4.034	5.4841e-05	0.253	0.0048	0.0118	0.0605	1.90323	4.80159	0.257741370582531	68351	61560	59856
c2y_0060001	c4y_0160201	1	0.284	3.6247	3e-04	0.1822	0.0045	0.0118	0.0354	1.90323	3.33962	0.180685462572767	68351	61568	59862
c2y_0060001	c4y_0160301	0.8827	1.9226	0.4591	0.6462	0.0658	0.0052	0.0118	0.004	1.90323	0.449438	0.0656955094398302	68351	61675	59969
c2y_0060001	c4y_0170001	0.9053	0.2065	4.385	1.16e-05	0.4298	0.0055	0.0118	0.0358	1.90323	3.69072	0.497227637215956	68351	52611	51142
c2y_0060001	c4y_0180001	1	1.0084	1.7002	0.0891	0.1606	0.0052	0.0118	0.0066	1.90323	0.942857	0.1797686513069	68351	49932	48551
c2y_0060001	c4y_0190001	NA	NA	NA	NA	NA	NA	0.0118	-1e-04	1.90323	-0.0140845	NA	68351	49370	47994
c2y_0060001	c4y_0200001	0.4301	0.2509	1.7145	0.0864	0.0477	0.0056	0.0118	0.0431	1.90323	4.14423	0.048706844488986	68351	50549	49135
c2y_0060001	c4y_0210001	0.4651	0.2623	1.7732	0.0762	0.0496	0.0055	0.0118	0.0417	1.90323	4.04854	0.0446048039181349	68351	61622	59918
c2y_0060001	c4y_0210101	0.4774	0.2498	1.9111	0.056	0.0456	0.0054	0.0118	0.0518	1.90323	4.7963	0.0394319412944543	68351	60142	58505
c2y_0060001	c4y_0210401	-0.1822	0.3237	-0.5631	0.5734	0.0449	0.0053	0.0118	0.0183	1.90323	2.17857	0.0530433832796344	68351	59228	57635
c2y_0060001	c4y_0220001	0.3748	0.2273	1.6494	0.0991	0.0613	0.0054	0.0118	0.0566	1.90323	5.44231	0.058689893938532	68351	61699	59994
c2y_0060001	c4y_0230001	-0.0023	0.1949	-0.0117	0.9907	0.0526	0.0054	0.0118	0.06	1.90323	5.45455	0.0591322562129366	68351	61717	60009
c2y_0060001	c4y_0240001	-0.0916	0.6887	-0.133	0.8942	0.0722	0.0056	0.0118	0.0051	1.90323	0.607143	0.0797583757065438	68351	61329	59645
c2y_0060001	c4y_0250001	-0.2195	0.8499	-0.2583	0.7962	0.068	0.0056	0.0118	0.0038	1.90323	0.493506	0.0758938426335632	68351	61302	59618
c2y_0060001	c4y_0250101	-0.555	0.9426	-0.5887	0.556	0.0383	0.0052	0.0118	0.0043	1.90323	0.551282	0.0458240629725001	68351	61581	59873
c2y_0060001	c4y_0250201	NA	NA	NA	NA	0.0502	0.0051	0.0118	-0.0038	1.90323	-0.575758	NA	68351	57915	56363
c2y_0060001	c4y_0250202	0.6004	0.6246	0.9613	0.3364	0.053	0.0051	0.0118	0.0067	1.90323	0.971014	0.0527600620670786	68351	61192	59497
c2y_0060001	c4y_0250203	0.2191	0.6787	0.3228	0.7469	0.0616	0.0052	0.0118	0.0045	1.90323	0.625	0.0659007748783275	68351	61929	59853
c2y_0060001	c4y_0250204	-0.3436	0.5131	-0.6697	0.5031	0.0528	0.0048	0.0118	0.0071	1.90323	1.01429	0.0608849301152578	68351	61689	59977
c2y_0060001	c4y_0250205	0.1833	0.9916	0.1849	0.8533	0.0362	0.0056	0.0118	0.0022	1.90323	0.333333	0.0386467129427524	68351	62053	59974
c2y_0060001	c4y_0250206	NA	NA	NA	NA	0.0418	0.005	0.0118	-0.0072	1.90323	-1.10769	NA	68351	61695	59989
c2y_0060001	c4y_0250207	-0.2673	0.5771	-0.4632	0.6432	0.0301	0.0048	0.0118	0.0055	1.90323	0.785714	0.0351377599121998	68351	62078	59996
c2y_0060001	c4y_0250208	0.0155	0.4074	0.0381	0.9696	0.0349	0.0049	0.0118	0.0108	1.90323	1.52113	0.0381946494848517	68351	61919	59846
c2y_0060001	c4y_0250209	-0.2616	0.7004	-0.3735	0.7087	0.0483	0.0049	0.0118	0.0037	1.90323	0.552239	0.0685563359350702	68351	49042	42181
c2y_0060001	c4y_0250210	0.1658	1.0623	0.156	0.876	0.047	0.0053	0.0118	0.0021	1.90323	0.333333	0.0509126297508643	68351	59809	58483
c2y_0060001	c4y_0250211	NA	NA	NA	NA	0.0475	0.0053	0.0118	-0.0076	1.90323	-1.15152	NA	68351	59805	58480
c2y_0060001	c4y_0250212	NA	NA	NA	NA	0.0434	0.005	0.0118	-0.0094	1.90323	-1.36232	NA	68351	59634	58311
c2y_0060001	c4y_0260001	-0.2848	0.4882	-0.5834	0.5596	0.031	0.0054	0.0118	0.0102	1.90323	1.36	0.0374310499038389	68351	59801	58473
c2y_0060001	c4y_0270001	-0.2214	0.2663	-0.8314	0.4057	0.0149	0.0053	0.0118	0.031	1.90323	4.13333	0.0209850436528394	68351	59733	58407
c2y_0060001	c4y_0280001	-0.3713	0.3075	-1.2074	0.2273	0.0087	0.0051	0.0118	0.0216	1.90323	3.27273	0.0157928172292948	68351	58159	57132
c2y_0060001	c4y_0290001	0.0817	0.157	0.5206	0.6027	8e-04	0.0051	0.0118	0.0941	1.90323	9.50505	-0.00194440680561065	68351	58174	57148
c2y_0060001	c4y_0300101	-0.0778	0.2962	-0.2628	0.7927	-0.0044	0.0051	0.0118	0.0224	1.90323	3.29412	-0.00365422382264047	68351	58136	57111
c2y_0060001	c4y_0300201	0.9862	0.5762	1.7116	0.087	-5e-04	0.0046	0.0118	0.0102	1.90323	1.39726	-0.0114980230228576	68351	58088	57068
c2y_0060001	c4y_0300301	-0.1305	0.3003	-0.4347	0.6638	-0.0101	0.0054	0.0118	0.023	1.90323	3.15068	-0.00917086882358917	68351	57999	56977
c2y_0060001	c4y_0300401	-0.6223	0.3566	-1.7452	0.081	0.0138	0.005	0.0118	0.021	1.90323	3	0.0256757648393101	68351	56053	55257
c2y_0060001	c4y_0300501	-0.39	0.3192	-1.2218	0.2218	0.0087	0.0049	0.0118	0.0208	1.90323	3.05882	0.0161173299766781	68351	56066	55269
c2y_0060001	c4y_0300601	-0.4139	0.3084	-1.3421	0.1796	0.0123	0.0054	0.0118	0.0234	1.90323	3.34286	0.0210288221308733	68351	56035	55238
c2y_0060001	c4y_0310101	0.544	0.3643	1.4932	0.1354	-0.0093	0.0055	0.0118	0.0242	1.90323	3.36111	-0.0200018529559044	68351	55716	54927
c2y_0060001	c4y_0310201	0.497	0.3155	1.5754	0.1152	-0.0083	0.005	0.0118	0.0318	1.90323	4.24	-0.0193492052719071	68351	56035	55239
c2y_0060001	c4y_0310301	0.5412	0.3899	1.3881	0.1651	-0.0039	0.0049	0.0118	0.0176	1.90323	2.14634	-0.0121727453789904	68351	59091	59091
c2y_0060001	c4y_0310401b	NA	NA	NA	NA	6e-04	0.0049	0.0118	-0.0049	1.90323	-0.544444	NA	68351	68351	68351
c2y_0060001	c4y_0310501	0.9764	0.783	1.247	0.2124	-0.0165	0.0049	0.0118	0.0093	1.90323	1	-0.0282725630452403	68351	59091	59091
c2y_0060001	c4y_0310601	0.2934	0.9016	0.3254	0.7449	-0.01	0.0055	0.0118	0.0044	1.90323	0.473118	-0.0129797415885382	68351	59032	59032
c2y_0060001	c4y_0310901b	0.1992	0.4481	0.4447	0.6566	-0.0011	0.0054	0.0118	0.0128	1.90323	1.52381	-0.00359232077289945	68351	68351	68351
c2y_0060001	c4y_0320001	0.1487	0.4429	0.3357	0.7371	0.0173	0.0051	0.0118	0.0102	1.90323	1.36	0.0171899662797811	68351	58926	58926
c2y_0060001	c4y_0330001	0.886	0.5122	1.7297	0.0837	0.0128	0.0046	0.0118	0.0128	1.90323	1.80282	0.0029235222627844	68351	59006	59006
c2y_0060001	c4y_0330002	0.6959	0.5084	1.3687	0.1711	0.0188	0.0044	0.0118	0.0097	1.90323	1.12791	0.0132799673685212	68351	58597	57806
c2y_0060001	c4y_0330101	-1	1.0518	-1.1176	0.2637	0.0196	0.0052	0.0118	0.0055	1.90323	0.723684	0.0311950699328488	68351	58615	57823
c2y_0060001	c4y_0330201	0.467	0.3601	1.2971	0.1946	-0.011	0.0052	0.0118	0.0201	1.90323	2.61039	-0.0195698419876608	68351	58376	57589
c2y_0060001	c4y_0340001	0.0599	0.6141	0.0976	0.9223	0.0044	0.0052	0.0118	0.0055	1.90323	0.774648	0.00437695658407643	68351	58487	57698
c2y_0060001	c4y_0350001	-0.257	0.4448	-0.5778	0.5634	0.0038	0.0053	0.0118	0.0112	1.90323	1.67164	0.00720044698965671	68351	58518	57727
c2y_0060001	c4y_0360001	-1	2.8645	-0.5209	0.6024	-0.0067	0.0054	0.0118	0.0024	1.90323	0.32	0.000772299123157191	68351	62765	61174
c2y_0060001	c4y_0380001	-0.7447	0.4837	-1.5394	0.1237	0.0339	0.0048	0.0118	0.0126	1.90323	1.7027	0.0459157512592674	68351	62841	61247
c2y_0060001	c4y_0450001	0.1151	0.3678	0.3129	0.7544	-0.0406	0.005	0.0118	0.0126	1.90323	1.82609	-0.0454771297294609	68351	62606	61028
c2y_0060001	c4y_0460001	-0.0578	0.291	-0.1984	0.8427	-0.0235	0.0054	0.0118	0.0238	1.90323	3.01266	-0.0247248694391944	68351	62274	60713
c2y_0060001	c4y_0480001	0.0584	0.2342	0.2495	0.803	0.0077	0.0054	0.0118	0.0387	1.90323	5.16	0.00718090478964524	68351	62714	61130
c2y_0060001	c4y_0490001_1	-0.5095	0.4064	-1.2536	0.21	-0.0173	0.0049	0.0118	0.0125	1.90323	1.66667	-0.0126638524860462	68351	79712	68295
c2y_0060001	c4y_0490001_2	0.5175	0.4925	1.0508	0.2934	0.0221	0.005	0.0118	0.0097	1.90323	1.34722	0.0270115102133585	68351	40817	36187
c2y_0060001	c4y_0490001_3	-0.2109	1.5186	-0.1389	0.8895	-0.0036	0.0048	0.0118	0.0014	1.90323	0.208955	-0.00310334988610618	68351	67970	62278
c2y_0060001	c4y_0500001	-0.0457	0.2956	-0.1546	0.8772	0.0073	0.0057	0.0118	0.097	1.90323	1.13984	0.0101396331057713	68351	77614	66196
c2y_0060001	c4y_0500101	0.017	0.2977	0.0573	0.9543	0.0037	0.0057	0.0118	0.1015	1.90323	1.31818	0.00369610065683059	68351	77614	66196
c2y_0060001	c4y_asq_acomu	0.1618	0.2196	0.7367	0.4613	0.0024	0.0051	0.0118	0.058	1.90323	6.59091	-0.00176995842520208	68351	71266	66334
c2y_0060001	c4y_asq_bgm	0.0999	0.2148	0.4649	0.642	5e-04	0.005	0.0118	0.0502	1.90323	6.12195	-0.00196667724030718	68351	71266	66334
c2y_0060001	c4y_asq_cfm	-0.2385	0.2166	-1.1011	0.2709	0.0023	0.0047	0.0118	0.0527	1.90323	6.3494	0.00865415562078652	68351	70924	66018
c2y_0060001	c4y_asq_dproblem	-0.0249	0.2274	-0.1097	0.9127	0.0046	0.0052	0.0118	0.0419	1.90323	5.2375	0.00555483036203864	68351	70924	66018
c2y_0060001	c4y_asq_epersonal	-0.5535	0.307	-1.8028	0.0714	0.0282	0.0051	0.0118	0.0279	1.90323	3.44444	0.0405530028734693	68351	71094	66180
c2y_0060001	c4y_asq_total	0.0274	0.2142	0.1281	0.8981	0.007	0.005	0.0118	0.0553	1.90323	6.28409	0.00710725014066245	68351	61845	60145
c2y_0060001	c4y_bmi	0.2537	0.1199	2.1156	0.0344	0.0311	0.0055	0.0118	0.2773	1.90323	16.7048	0.021213968782383	68351	69260	65962
c2y_0060001	c6m_0010201_1	-0.1321	0.3618	-0.365	0.7151	-0.0156	0.0046	0.0118	0.0218	1.90323	1.87931	-0.0143954459920748	68351	69260	65962
c2y_0060001	c6m_0010201_2	-0.005	0.3927	-0.0127	0.9898	0.0066	0.0048	0.0118	0.016	1.90323	1.64948	0.0070511422101959	68351	69261	65962
c2y_0060001	c6m_0010201_3	1	2.9353	0.7034	0.4818	-0.0128	0.0044	0.0118	0.0042	1.90323	0.466667	-0.028116784482033	68351	69210	65914
c2y_0060001	c6m_0010201_5	-0.0625	0.2894	-0.216	0.829	0.006	0.005	0.0118	0.0312	1.90323	2.88889	0.00762431672121396	68351	69210	65914
c2y_0060001	c6m_0020001_1	-0.8311	0.4402	-1.8882	0.059	-0.0272	0.0051	0.0118	0.0142	1.90323	1.97222	-0.0177066330167571	68351	70019	66645
c2y_0060001	c6m_0020001_2	0.9873	1.2925	0.7639	0.4449	0.001	0.0051	0.0118	0.0029	1.90323	0.467742	-0.00477258316804176	68351	70019	66645
c2y_0060001	c6m_0020001_3	0.4034	0.3898	1.0347	0.3008	0.034	0.005	0.0118	0.0132	1.90323	1.97015	0.0306625146454671	68351	69945	66571
c2y_0060001	c6m_0040108b	NA	NA	NA	NA	0.0172	0.0053	0.0118	-0.0074	1.90323	-0.795699	NA	68351	60593	58284
c2y_0060001	c6m_0040109b	NA	NA	NA	NA	NA	NA	0.0118	3e-04	1.90323	0.0333333	NA	68351	62863	62863
c2y_0060001	c6m_0040110b	-0.4133	0.3912	-1.0565	0.2907	0.0227	0.0052	0.0118	0.0225	1.90323	2.29592	0.0317813937073924	68351	61277	59959
c2y_0060001	c6m_0040111b	-0.7267	0.8529	-0.8521	0.3942	0.0111	0.0047	0.0118	0.0059	1.90323	0.641304	0.0180939183215756	68351	62924	61326
c2y_0060001	c6m_0070103_checked	-0.0203	0.1189	-0.1704	0.8647	0.0066	0.0053	0.0118	0.2189	1.90323	12.3672	0.0116813046113638	68351	43650	39053
c2y_0060001	c6m_0090001b	-0.1111	0.6916	-0.1607	0.8724	0.0142	0.0046	0.0118	0.0033	1.90323	0.611111	0.0162316667143128	68351	60951	59455
c2y_0060001	c6m_0170001_1	0.0899	0.5007	0.1796	0.8574	0.0043	0.0047	0.0118	0.0062	1.90323	1.05085	0.00373080342465632	68351	69945	66571
c2y_0060001	c6m_0170001_2	-0.0309	0.397	-0.0778	0.938	-0.0062	0.0047	0.0118	0.0098	1.90323	1.66102	-0.00617397328743521	68351	69945	66571
c2y_0060001	c6m_0180001_1	-0.074	0.2098	-0.3526	0.7244	9e-04	0.0048	0.0118	0.0403	1.90323	5.30263	0.00261943178952846	68351	70403	66615
c2y_0060001	c6m_0180001_2	0.1004	0.313	0.3207	0.7484	-0.0127	0.0046	0.0118	0.0164	1.90323	2.44776	-0.014830958054132	68351	70403	66615
c2y_0060001	c6m_0180001_3	0.2094	0.2696	0.7769	0.4372	0.0056	0.0048	0.0118	0.0213	1.90323	3.13235	0.00255408344195658	68351	70403	66615
c2y_0060001	c6m_0220001_1	-1	1.0045	-1.2289	0.2191	-0.0027	0.0048	0.0118	0.0043	1.90323	0.796296	0.0060305406385621	68351	70403	66615
c2y_0060001	c6m_0380001_1	0.2033	0.8231	0.2471	0.8049	-0.0184	0.0052	0.0118	0.003	1.90323	0.566038	-0.0197907916796352	68351	68095	68095
c2y_0060001	c6m_asq_acomu	0.1038	0.26	0.399	0.6899	0.004	0.0051	0.0118	0.028	1.90323	4	0.00256557373726435	68351	77614	66196
c2y_0060001	c6m_asq_bgm	-0.0103	0.1641	-0.063	0.9498	-0.0041	0.0052	0.0118	0.0818	1.90323	10.9067	-0.00439996913784796	68351	77614	66196
c2y_0060001	c6m_asq_cfm	0.0383	0.2065	0.1855	0.8529	-0.0017	0.0051	0.0118	0.0476	1.90323	6.18182	-0.00299047133718934	68351	69375	58724
c2y_0060001	c6m_asq_dproblem	0.2548	0.1988	1.2821	0.1998	-0.0014	0.0049	0.0118	0.0617	1.90323	7.81013	-0.00873768077984889	68351	77736	66327
c2y_0060001	c6m_asq_epersonal	0.0443	0.1782	0.2485	0.8037	-0.0131	0.0055	0.0118	0.0796	1.90323	9.82716	-0.0302886701443513	68351	20259	17708
c2y_0060001	c6m_asq_total	0.0911	0.1693	0.538	0.5906	-0.0057	0.005	0.0118	0.0766	1.90323	9.34146	-0.00931747878233395	68351	61844	60145
c2y_0060001	c6m_bed_time	-0.5801	0.3414	-1.6994	0.0893	0.0091	0.0048	0.0118	0.0177	1.90323	2.85484	0.018494598808137	68351	79660	68253
c2y_0060001	c6m_bmi	0.2403	0.1231	1.9519	0.0509	0.0394	0.0058	0.0118	0.2613	1.90323	18.2727	0.0342342140567634	68351	61849	60145
c2y_0060001	c6m_nap_count	0.1198	0.331	0.3618	0.7175	-0.0124	0.0054	0.0118	0.0172	1.90323	3.07143	-0.0206646151109503	68351	31989	31076
c2y_0060001	c6m_night_wake_up_count	0.3372	0.3098	1.0884	0.2764	-0.014	0.005	0.0118	0.0195	1.90323	3.36207	-0.0205643292909477	68351	79753	68330
c2y_0060001	c6m_sleep_time_day	0.1546	0.312	0.4955	0.6202	-0.0052	0.0051	0.0118	0.0205	1.90323	3.53448	-0.00815831607543078	68351	61862	60145
c2y_0060001	c6m_sleep_time_night	-0.0268	0.2805	-0.0954	0.924	0.0124	0.0047	0.0118	0.0187	1.90323	2.92188	0.0147936978218293	68351	71547	61196
c2y_0060001	c6m_total_sleep_time	0.1099	0.3451	0.3186	0.75	8e-04	0.005	0.0118	0.0138	1.90323	2.3	-0.000544472104582056	68351	61862	60145
c2y_0060001	c6m_wake_up_time	-0.0542	0.193	-0.2806	0.779	-0.0074	0.0049	0.0118	0.0394	1.90323	5.9697	-0.00712004898295336	68351	77493	66442
c2y_0060001	c_hospital_kikan	-0.2181	0.3077	-0.7089	0.4784	0.0013	0.0049	0.0118	0.0146	1.90323	2.51724	0.00430077833715705	68351	73767	66827
c2y_0060001	c_tshfpb_010	0.175	0.1558	1.1236	0.2612	0.0082	0.0055	0.0118	0.1406	1.90323	6.63208	0.00205564609585319	68351	77614	66196
c2y_0060001	cd	0.1393	0.1767	0.7883	0.4305	0.0033	0.0052	0.0118	0.072	1.90323	6	-0.000299165257914484	68351	71426	61099
c2y_0060001	childcare_facility_daycare_time_3y	0.4134	0.6699	0.6171	0.5372	0.0503	0.0051	0.0118	0.0083	1.90323	0.783019	0.0501465559899738	68351	72891	66074
c2y_0060001	childcare_facility_daycare_time_4y	NA	NA	NA	NA	NA	NA	0.0118	5e-04	1.90323	0.0694444	NA	68351	73369	66502
c2y_0060001	childcare_facility_starting_age	0.135	0.5511	0.245	0.8064	-0.0829	0.0055	0.0118	0.0107	1.90323	0.972727	-0.0925875752452476	68351	76280	66489
c2y_0060001	constipation_3y	0.0326	0.2561	0.1273	0.8987	0.0084	0.0046	0.0118	0.028	1.90323	3.94366	0.00843697038226855	68351	70826	65955
c2y_0060001	constipation_4y	-0.4084	0.281	-1.4535	0.1461	0.013	0.0051	0.0118	0.0332	1.90323	4.61111	0.0223005079833365	68351	70826	65955
c2y_0060001	constipation_cum_4y	-0.0977	0.2283	-0.428	0.6687	0.0066	0.0049	0.0118	0.0485	1.90323	5.98765	0.00959057440972004	68351	70826	65955
c2y_0060001	constipation_severity_3y	-0.055	0.2264	-0.2431	0.8079	0.0111	0.0047	0.0118	0.0363	1.90323	4.65385	0.0130205754995791	68351	69458	66114
c2y_0060001	constipation_severity_4y	-0.2326	0.2526	-0.9209	0.3571	0.0033	0.0053	0.0118	0.0324	1.90323	4.37838	0.0081681618503115	68351	69458	66114
c2y_0060001	dr0m_0020701_1	0.2977	0.3811	0.7811	0.4347	0.0113	0.005	0.0118	0.0087	1.90323	1.58182	0.00897826974458865	68351	71094	66180
c2y_0060001	dr0m_0020701_3	-0.38	0.3418	-1.1118	0.2662	-0.0091	0.0049	0.0118	0.0126	1.90323	2.29091	-0.00501794290792151	68351	71026	66114
c2y_0060001	dr0m_bmi	0.072	0.1383	0.5205	0.6027	0.0138	0.0057	0.0118	0.1436	1.90323	13.0545	0.0129947808409927	68351	61849	60145
c2y_0060001	dr1m_0040501b	0.0825	0.4394	0.1877	0.8511	0.0032	0.0051	0.0118	0.009	1.90323	1.8	0.00268288123439432	68351	64328	60536
c2y_0060001	dr1m_bmi	-0.0119	0.1572	-0.0756	0.9398	0.0233	0.0056	0.0118	0.1023	1.90323	10.7684	0.0271817886701295	68351	61849	60145
c2y_0060001	egg_allergy_1hy	0.7669	0.3791	2.0232	0.0431	0.0328	0.0048	0.0118	0.0172	1.90323	2.6875	0.022366380927979	68351	67658	67658
c2y_0060001	egg_allergy_2y	0.8327	0.3241	2.569	0.0102	0.0322	0.0046	0.0118	0.024	1.90323	3.80952	0.0186757255412822	68351	67701	67701
c2y_0060001	egg_allergy_3y	0.6173	0.3036	2.0329	0.0421	0.0314	0.0049	0.0118	0.0306	1.90323	4.56716	0.0214914897534919	68351	69210	65914
c2y_0060001	egg_allergy_4y	0.4362	0.3128	1.3945	0.1632	0.0283	0.0043	0.0118	0.0247	1.90323	3.38356	0.0224834354032937	68351	69261	65962
c2y_0060001	egg_allergy_cum_4y	0.7742	0.3084	2.5103	0.0121	0.0358	0.0047	0.0118	0.0351	1.90323	4.28049	0.0236874136442985	68351	61195	59541
c2y_0060001	egg_allergy_score_until_4yo	0.4669	0.2189	2.1326	0.033	0.0512	0.0048	0.0118	0.0558	1.90323	5.58	0.0408682523316848	68351	67669	67669
c2y_0060001	egg_allergy_score_until_4yo_positive	0.3939	0.2142	1.8387	0.066	0.051	0.005	0.0118	0.052	1.90323	5.14851	0.0428800682708985	68351	67658	67658
c2y_0060001	exclusive_breastfeeding_1y	-0.6745	0.308	-2.19	0.0285	-0.0281	0.0051	0.0118	0.0262	1.90323	3.9697	-0.0182069709004641	68351	64774	62911
c2y_0060001	febrile_convulsion_cum_4y	0.023	0.1678	0.1371	0.891	0.0139	0.0051	0.0118	0.0888	1.90323	8.07273	0.0138636465483663	68351	68351	68351
c2y_0060001	feeding_type_yesterday_breast_feeding_count_1m	-0.5163	0.3452	-1.4955	0.1348	-0.0073	0.0048	0.0118	0.0168	1.90323	2.84746	-0.000699977025202609	68351	78297	67095
c2y_0060001	feeding_type_yesterday_formula_feeding_count_1m	0.899	0.8933	1.0063	0.3143	-0.0072	0.0049	0.0118	0.0086	1.90323	0.754386	-0.0170493317310214	68351	78943	67640
c2y_0060001	fever_count_cum_2hy	0.5463	0.2213	2.469	0.0135	0.1226	0.0051	0.0118	0.0463	1.90323	5.38372	0.118465989380113	68351	69453	66109
c2y_0060001	fever_count_cum_2y	0.4725	0.2289	2.0643	0.039	0.1313	0.0052	0.0118	0.036	1.90323	4.44444	0.131936111684534	68351	70826	65955
c2y_0060001	fever_over_39c_count_cum_2hy	0.5189	0.2438	2.128	0.0333	0.1059	0.0052	0.0118	0.0364	1.90323	4.08989	0.102081010691725	68351	69457	66113
c2y_0060001	fever_over_39c_count_cum_2y	0.4419	0.2474	1.7861	0.0741	0.1161	0.0054	0.0118	0.0302	1.90323	3.82278	0.116588069433449	68351	70826	65955
c2y_0060001	first_vaccination_bcg	0.1024	0.5196	0.1971	0.8437	0.0034	0.0051	0.0118	0.0051	1.90323	0.822581	0.00281629474322984	68351	70822	65951
c2y_0060001	first_vaccination_dpt	NA	NA	NA	NA	NA	NA	0.0118	0.0012	1.90323	0.193548	NA	68351	70809	65940
c2y_0060001	first_vaccination_haemophilus_b_influenzae	NA	NA	NA	NA	NA	NA	0.0118	8e-04	1.90323	0.135593	NA	68351	64774	62911
c2y_0060001	first_vaccination_hbv	0.2406	0.3117	0.7721	0.44	7e-04	0.005	0.0118	0.015	1.90323	2.63158	-0.0024940359092027	68351	64774	62911
c2y_0060001	first_vaccination_pneumococcus	NA	NA	NA	NA	-0.0013	0.0051	0.0118	-0.0025	1.90323	-0.403226	NA	68351	64774	62911
c2y_0060001	first_vaccination_polio	NA	NA	NA	NA	0.008	0.0051	0.0118	-0.0064	1.90323	-1.12281	NA	68351	64774	62911
c2y_0060001	first_vaccination_rotavirus	0.2981	0.4808	0.62	0.5352	-0.0071	0.0048	0.0118	0.0073	1.90323	1.17742	-0.0103752128891706	68351	64774	62911
c2y_0060001	fish_allergy_score_until_4yo_positive	0.307	0.4739	0.6478	0.5171	0.0166	0.0047	0.0118	0.0081	1.90323	1.55769	0.0147065261198946	68351	64687	62853
c2y_0060001	food_allergy_cum_4y	0.3684	0.2317	1.5895	0.1119	0.0514	0.0049	0.0118	0.0458	1.90323	4.77083	0.0470203537893029	68351	65116	63240
c2y_0060001	food_allergy_cum_count_until_4yo	0.4961	0.2465	2.0122	0.0442	0.0429	0.005	0.0118	0.0447	1.90323	4.96667	0.0362612676154921	68351	61118	59469
c2y_0060001	food_allergy_egg_feeding_status_case_combined_1yh	0.3599	0.2344	1.5352	0.1247	0.0421	0.005	0.0118	0.0402	1.90323	4.46667	0.0386876338617314	68351	61862	60145
c2y_0060001	food_allergy_egg_feeding_status_case_combined_2y	0.4231	0.2694	1.5702	0.1164	0.0502	0.0051	0.0118	0.0343	1.90323	4.34177	0.0426744199862158	68351	68351	68351
c2y_0060001	food_allergy_egg_feeding_status_case_combined_3y	0.3817	0.293	1.3027	0.1927	0.0399	0.0049	0.0118	0.0219	1.90323	2.60714	0.034343128985119	68351	68351	68351
c2y_0060001	food_allergy_egg_feeding_status_case_combined_4y	0.2646	0.389	0.6801	0.4964	0.0366	0.0046	0.0118	0.0133	1.90323	1.77333	0.0367159940375351	68351	61862	60145
c2y_0060001	food_allergy_fish_feeding_status_case_combined_1yh	NA	NA	NA	NA	0.0104	0.005	0.0118	-0.0077	1.90323	-1.30508	NA	68351	61862	60145
c2y_0060001	food_allergy_fish_feeding_status_case_combined_2y	0.8444	1.1099	0.7608	0.4468	0.0032	0.0048	0.0118	0.0034	1.90323	0.53125	-0.0021649319188449	68351	68351	68351
c2y_0060001	food_allergy_fish_feeding_status_case_combined_3y	NA	NA	NA	NA	0.0013	0.0049	0.0118	-0.0118	1.90323	-2.40816	NA	68351	61862	60145
c2y_0060001	food_allergy_fruit_feeding_status_case_combined_1yh	-0.2868	0.4591	-0.6246	0.5322	0.0069	0.0052	0.0118	0.0068	1.90323	1.21429	0.0101231560812096	68351	61862	60145
c2y_0060001	food_allergy_fruit_feeding_status_case_combined_2y	0.0166	1.0035	0.0165	0.9868	0.0104	0.0052	0.0118	0.002	1.90323	0.3125	0.0103911822513688	68351	68351	68351
c2y_0060001	food_allergy_fruit_feeding_status_case_combined_3y	NA	NA	NA	NA	0.0152	0.0049	0.0118	-7e-04	1.90323	-0.107692	NA	68351	61862	60145
c2y_0060001	food_allergy_milk_feeding_status_case_combined_1yh	0.2017	0.3737	0.5398	0.5894	0.02	0.0053	0.0118	0.0113	1.90323	1.82258	0.0195193062623477	68351	61862	60145
c2y_0060001	food_allergy_milk_feeding_status_case_combined_2y	0.5194	0.3461	1.5008	0.1334	0.0178	0.0053	0.0118	0.0185	1.90323	2.84615	0.0102817023572066	68351	68351	68351
c2y_0060001	food_allergy_milk_feeding_status_case_combined_3y	0.2864	0.4473	0.6403	0.522	0.0143	0.0053	0.0118	0.0097	1.90323	1.49231	0.0113580266371332	68351	68351	68351
c2y_0060001	food_allergy_milk_feeding_status_case_combined_4y	0.1154	0.4909	0.2351	0.8141	0.0262	0.0051	0.0118	0.0075	1.90323	1.10294	0.0275059378697221	68351	61862	60145
c2y_0060001	food_allergy_non_peanuts_nuts_feeding_status_case_combined_4y	-0.4351	0.5683	-0.7657	0.4439	-0.0037	0.0055	0.0118	0.0075	1.90323	0.9375	0.000251740358529723	68351	66800	65042
c2y_0060001	food_allergy_nuts_feeding_status_case_combined_1yh	0.2541	0.2582	0.9842	0.325	-0.024	0.0049	0.0118	0.0278	1.90323	3.97143	-0.0291809630630219	68351	68351	68351
c2y_0060001	food_allergy_nuts_feeding_status_case_combined_2y	0.1976	0.2775	0.7119	0.4765	-0.012	0.0049	0.0118	0.0206	1.90323	2.98551	-0.0153292711809822	68351	68351	68351
c2y_0060001	food_allergy_nuts_feeding_status_case_combined_3y	0.2033	0.2934	0.693	0.4883	-0.0032	0.005	0.0118	0.0233	1.90323	2.94937	-0.00695279127421058	68351	61862	60145
c2y_0060001	food_allergy_peanuts_feeding_status_case_combined_4y	-0.3502	0.5615	-0.6236	0.5329	-1e-04	0.0056	0.0118	0.0073	1.90323	1.01389	0.00317229553003633	68351	61679	59969
c2y_0060001	food_allergy_score_cum_count_until_4yo	0.3404	0.2103	1.6188	0.1055	0.0544	0.005	0.0118	0.064	1.90323	6.09524	0.0517605843397323	68351	61089	59444
c2y_0060001	food_allergy_sesame_feeding_status_case_combined_1yh	0.5428	0.5079	1.0686	0.2852	-0.014	0.0044	0.0118	0.0083	1.90323	1.22059	-0.0207160922461987	68351	61862	60145
c2y_0060001	food_allergy_sesame_feeding_status_case_combined_2y	NA	NA	NA	NA	0.0041	0.0051	0.0118	-0.0116	1.90323	-2	NA	68351	68351	68351
c2y_0060001	food_allergy_sesame_feeding_status_case_combined_3y	-0.3929	0.7587	-0.5179	0.6045	0.0042	0.0046	0.0118	0.0033	1.90323	0.540984	0.00704585068890765	68351	61862	60145
c2y_0060001	food_allergy_shellfish_feeding_status_case_combined_1yh	0.337	0.2982	1.1301	0.2585	-0.0138	0.0059	0.0118	0.0297	1.90323	4.30435	-0.0216794020566785	68351	61862	60145
c2y_0060001	food_allergy_shellfish_feeding_status_case_combined_2y	0.2736	0.4254	0.6432	0.5201	0.0014	0.0055	0.0118	0.0117	1.90323	1.82812	-0.00183634798462736	68351	68351	68351
c2y_0060001	food_allergy_shellfish_feeding_status_case_combined_3y	-0.5571	1.2072	-0.4615	0.6445	7e-04	0.0057	0.0118	0.0023	1.90323	0.338235	0.003685096727551	68351	61862	60145
c2y_0060001	food_allergy_shellfish_feeding_status_case_combined_4y	-0.2641	0.2673	-0.9882	0.3231	0.008	0.0055	0.0118	0.0249	1.90323	3.32	0.013422765045877	68351	61862	60145
c2y_0060001	food_allergy_soba_feeding_status_case_combined_1yh	-0.1263	0.2799	-0.4511	0.6519	-0.0085	0.005	0.0118	0.0249	1.90323	3.95238	-0.00715629599032894	68351	61862	60145
c2y_0060001	food_allergy_soba_feeding_status_case_combined_2y	-0.3214	0.4241	-0.7578	0.4486	0.0074	0.0055	0.0118	0.0143	1.90323	2.2	0.0117280450342828	68351	68351	68351
c2y_0060001	food_allergy_soba_feeding_status_case_combined_3y	-0.1644	0.642	-0.2561	0.7979	0.0141	0.0059	0.0118	0.0059	1.90323	0.819444	0.0167643461906593	68351	61862	60145
c2y_0060001	food_allergy_soba_feeding_status_case_combined_4y	-0.2001	0.5099	-0.3925	0.6947	0.0078	0.0056	0.0118	0.0094	1.90323	1.32394	0.0104466353680141	68351	65116	63240
c2y_0060001	food_allergy_wheat_feeding_status_case_combined_1yh	0.4359	0.4505	0.9675	0.3333	0.0092	0.0046	0.0118	0.008	1.90323	1.45455	0.00576848438680802	68351	61862	60145
c2y_0060001	fruit_allergy_score_until_4yo_positive	-0.2233	0.3648	-0.6121	0.5405	0.0251	0.0046	0.0118	0.0137	1.90323	2.20968	0.0297821755256277	68351	64642	62809
c2y_0060001	ft1b_0080001	0.0907	0.2578	0.3517	0.725	0.0223	0.0056	0.0118	0.0438	1.90323	3.68067	0.0226075512466248	68351	77807	67653
c2y_0060001	ft1b_0400001	0.0156	0.2563	0.061	0.9514	0.0015	0.0052	0.0118	0.0545	1.90323	4.12879	0.00126348599927264	68351	77807	67653
c2y_0060001	ft1b_0410001	0.1526	0.2602	0.5865	0.5575	-0.0025	0.0052	0.0118	0.0599	1.90323	3.94079	-0.00700058364669415	68351	78115	67897
c2y_0060001	ft1b_0420001	0.2584	0.2851	0.9065	0.3647	-0.0015	0.0054	0.0118	0.0544	1.90323	3.62667	-0.00844257422663512	68351	78115	67897
c2y_0060001	ft1b_0430001	0.3186	0.2745	1.1609	0.2457	-2e-04	0.0053	0.0118	0.0461	1.90323	3.17931	-0.00787524773966661	68351	78115	67897
c2y_0060001	ft1b_0440001	-0.0156	0.2518	-0.0618	0.9507	-0.0147	0.005	0.0118	0.053	1.90323	4.24	-0.0159501555501142	68351	78115	67897
c2y_0060001	ft1b_0450001	0.0854	0.2621	0.3259	0.7445	-0.0039	0.005	0.0118	0.0486	1.90323	4.58491	-0.00643811558036256	68351	78062	67869
c2y_0060001	ft1b_0460001	-0.1544	0.2513	-0.6145	0.5389	-9e-04	0.0052	0.0118	0.0516	1.90323	4.96154	0.00293489041613663	68351	78062	67869
c2y_0060001	ft1b_0470001b	NA	NA	NA	NA	0.0185	0.0052	0.0118	-0.0046	1.90323	-0.479167	NA	68351	61844	60145
c2y_0060001	ft1b_0480001	0.3657	0.312	1.172	0.2412	-0.0082	0.0054	0.0118	0.0568	1.90323	3.44242	-0.01894789052251	68351	78062	67869
c2y_0060001	gastroenteritis_cum_2y	0.6687	0.4466	1.4975	0.1343	0.0696	0.0049	0.0118	0.0158	1.90323	2.07895	0.067478846809368	68351	69837	63541
c2y_0060001	hand_foot_and_mouth_disease_cum_2y	NA	NA	NA	NA	0.0465	0.0048	0.0118	-6e-04	1.90323	-0.0810811	NA	68351	74494	67431
c2y_0060001	hba1c_ngsp_early	-0.3877	0.2283	-1.6983	0.0895	0.0215	0.006	0.0118	0.0558	1.90323	6.2	0.0343486570202905	68351	79399	68180
c2y_0060001	herpangina_cum_2y	0.0275	0.4893	0.0561	0.9552	0.0507	0.0057	0.0118	0.0091	1.90323	1.26389	0.053605301786483	68351	71319	66376
c2y_0060001	hg	0.0952	0.1428	0.6665	0.5051	0.0022	0.0047	0.0118	0.078	1.90323	1.93069	-0.000390047866743489	68351	71426	61099
c2y_0060001	hsv_infection_cum_2y	1	2.5562	0.7784	0.4363	0.0069	0.005	0.0118	0.0026	1.90323	0.472727	-0.00319455790788008	68351	55299	54044
c2y_0060001	influenza_viral_infections_cum_4y	0.1078	0.284	0.3796	0.7042	0.0403	0.0057	0.0118	0.0286	1.90323	3.91781	0.0425517101613881	68351	80264	68351
c2y_0060001	intellectual_and_developmental_disability_including_language_delay_cum_4y	NA	NA	NA	NA	NA	NA	0.0118	2e-04	1.90323	0.030303	NA	68351	43468	42076
c2y_0060001	isacc_modified_current_runny_nose_autumn_2y	-0.9861	3.4366	-0.2869	0.7742	0.0856	0.0046	0.0118	0.0014	1.90323	0.237288	0.0971304785119753	68351	79780	68351
c2y_0060001	isacc_modified_current_runny_nose_autumn_3y	-0.3824	0.7946	-0.4812	0.6304	0.0697	0.0044	0.0118	0.0039	1.90323	0.590909	0.0785132196533014	68351	79780	68351
c2y_0060001	isacc_modified_current_runny_nose_autumn_4y	NA	NA	NA	NA	0.0539	0.0051	0.0118	-0.0066	1.90323	-1.06452	NA	68351	77911	66989
c2y_0060001	isacc_modified_current_runny_nose_nonpollen_season_2y	NA	NA	NA	NA	NA	NA	0.0118	5e-04	1.90323	0.0746269	NA	68351	79780	68351
c2y_0060001	isacc_modified_current_runny_nose_nonpollen_season_3y	NA	NA	NA	NA	0.0673	0.0046	0.0118	-0.0024	1.90323	-0.393443	NA	68351	76816	66042
c2y_0060001	isacc_modified_current_runny_nose_nonpollen_season_4y	NA	NA	NA	NA	NA	NA	0.0118	0.001	1.90323	0.149254	NA	68351	79399	68180
c2y_0060001	isacc_modified_current_runny_nose_pollen_season_2y	NA	NA	NA	NA	NA	NA	0.0118	6e-04	1.90323	0.0983607	NA	68351	78831	67557
c2y_0060001	isacc_modified_current_runny_nose_pollen_season_3y	0.4914	0.6063	0.8105	0.4177	0.0709	0.0049	0.0118	0.0055	1.90323	0.833333	0.074093868432482	68351	77649	66724
c2y_0060001	isacc_modified_current_runny_nose_pollen_season_4y	0.1794	0.4473	0.401	0.6884	0.061	0.0056	0.0118	0.0103	1.90323	1.43056	0.0661613127939106	68351	75638	65067
c2y_0060001	isacc_modified_current_runny_nose_spring_2y	-0.4947	1.3962	-0.3543	0.7231	0.0779	0.0052	0.0118	0.0019	1.90323	0.301587	0.087601721298953	68351	78788	67526
c2y_0060001	isacc_modified_current_runny_nose_spring_3y	0.0812	0.7712	0.1053	0.9161	0.0726	0.005	0.0118	0.0027	1.90323	0.428571	0.0785471901404776	68351	79780	68351
c2y_0060001	isacc_modified_current_runny_nose_spring_4y	0.0915	0.4549	0.2011	0.8406	0.0574	0.0053	0.0118	0.0091	1.90323	1.28169	0.0624994414268852	68351	77194	66398
c2y_0060001	isacc_modified_current_runny_nose_summer_2y	NA	NA	NA	NA	0.0653	0.005	0.0118	-7e-04	1.90323	-0.118644	NA	68351	79780	68351
c2y_0060001	isacc_modified_current_runny_nose_summer_3y	0.7051	1.3493	0.5226	0.6013	0.0425	0.0052	0.0118	0.0024	1.90323	0.358209	0.0425928264395513	68351	79295	67956
c2y_0060001	isacc_modified_current_runny_nose_summer_4y	NA	NA	NA	NA	0.0438	0.0051	0.0118	-3e-04	1.90323	-0.0379747	NA	68351	76496	65797
c2y_0060001	isacc_modified_current_runny_nose_winter_2y	-0.1003	0.5901	-0.1699	0.8651	0.0657	0.0053	0.0118	0.0049	1.90323	0.742424	0.0726764026869439	68351	79011	67710
c2y_0060001	isacc_modified_current_runny_nose_winter_3y	NA	NA	NA	NA	0.0621	0.0049	0.0118	-9e-04	1.90323	-0.160714	NA	68351	78192	67205
c2y_0060001	isacc_modified_current_runny_nose_winter_4y	NA	NA	NA	NA	0.057	0.0052	0.0118	-0.0038	1.90323	-0.535211	NA	68351	77531	66702
c2y_0060001	kawasaki_disease_cum_4y	NA	NA	NA	NA	-0.0067	0.0049	0.0118	-6e-04	1.90323	-0.0967742	NA	68351	66687	64969
c2y_0060001	length_of_labor	-0.1302	0.2302	-0.5659	0.5715	-0.0227	0.0048	0.0118	0.0336	1.90323	4.73239	-0.0220722666389567	68351	73434	66559
c2y_0060001	low_birth_weight	0.1794	0.2195	0.817	0.4139	-0.015	0.0052	0.0118	0.0312	1.90323	4.8	-0.0201667215870097	68351	76280	66489
c2y_0060001	lower_respiratory_tract_infection_cum_2y	1	0.3569	2.9079	0.0036	0.1862	0.0057	0.0118	0.0186	1.90323	2.58333	0.189971618044927	68351	69837	63541
c2y_0060001	m0mb_0410001	0.0958	0.1787	0.5363	0.5918	0.0046	0.0049	0.0118	0.0693	1.90323	6.41667	0.0024304172555821	68351	59039	57632
c2y_0060001	m0mb_0420001	0.1348	0.1974	0.683	0.4946	0.0042	0.005	0.0118	0.0712	1.90323	6.47273	0.000757614609946369	68351	58931	57534
c2y_0060001	m0mb_0430001	0.1024	0.162	0.6322	0.5272	-0.0025	0.005	0.0118	0.062	1.90323	4.46043	-0.00573720239542272	68351	59117	57706
c2y_0060001	m0mb_0450001	0.0845	0.2822	0.2993	0.7647	0.0077	0.0054	0.0118	0.0209	1.90323	3.16667	0.00714314861409815	68351	79056	67760
c2y_0060001	m0mb_0460001	-0.0983	0.2755	-0.3568	0.7212	0.0058	0.0055	0.0118	0.0224	1.90323	3.5	0.00802762384390068	68351	79056	67760
c2y_0060001	m0mb_0480001	0.0011	0.1764	0.0062	0.9951	0.0055	0.0046	0.0118	0.0638	1.90323	6.44444	0.0061324512173847	68351	77807	67653
c2y_0060001	m1m_0030001_1	NA	NA	NA	NA	NA	NA	0.0118	0.0011	1.90323	0.186441	NA	68351	71026	66114
c2y_0060001	m1m_0030001_2	0.2147	0.3765	0.5702	0.5685	-0.0177	0.005	0.0118	0.0098	1.90323	1.46269	-0.021191200943793	68351	71026	66114
c2y_0060001	m1m_0030001_3	NA	NA	NA	NA	0.011	0.0044	0.0118	-0.0104	1.90323	-1.92593	NA	68351	69461	66156
c2y_0060001	m1m_0040001_1	-0.3412	0.3005	-1.1355	0.2562	0.0286	0.0056	0.0118	0.0166	1.90323	2.72131	0.0350611993139483	68351	69461	66156
c2y_0060001	m1m_0040001_2	0.6153	1.1456	0.5371	0.5912	-0.0034	0.0058	0.0118	0.0022	1.90323	0.431373	-0.00672337170965372	68351	69461	66156
c2y_0060001	m1m_0040001_4	0.2473	0.3228	0.766	0.4437	-0.0248	0.0055	0.0118	0.0173	1.90323	2.74603	-0.029822741032223	68351	69328	66028
c2y_0060001	m1m_0040001_6	NA	NA	NA	NA	-0.0042	0.0047	0.0118	-0.0088	1.90323	-1.76	NA	68351	69328	66028
c2y_0060001	m1m_0250001_1	-0.1593	0.3334	-0.4779	0.6327	0.0119	0.0049	0.0118	0.0132	1.90323	2.09524	0.01458701989032	68351	69223	65924
c2y_0060001	m1m_0250001_2	0.4065	0.4194	0.9692	0.3325	-0.0136	0.0049	0.0118	0.0101	1.90323	1.60317	-0.0188309972787491	68351	69258	65956
c2y_0060001	m1m_0250001_3	-0.8207	2.5827	-0.3178	0.7507	-0.0037	0.005	0.0118	0.0035	1.90323	0.603448	0.00142449089055998	68351	69212	65918
c2y_0060001	m1m_0260001_1	-0.2948	0.4442	-0.6637	0.5069	0.0098	0.0053	0.0118	0.0079	1.90323	1.36207	0.0132018878170233	68351	69212	65918
c2y_0060001	m1m_0260001_2	0.2691	0.5415	0.4969	0.6193	-0.01	0.0052	0.0118	0.0055	1.90323	0.901639	-0.0127087321209646	68351	69260	65962
c2y_0060001	m1m_bed_time	NA	NA	NA	NA	NA	NA	0.0118	2e-04	1.90323	0.0350877	NA	68351	79419	68044
c2y_0060001	m1m_nap_count	0.2197	0.26	0.8452	0.398	-0.0133	0.0051	0.0118	0.0286	1.90323	4.4	-0.0187887424530566	68351	79735	68315
c2y_0060001	m1m_night_wake_up_count	-0.1091	0.2776	-0.393	0.6943	-2e-04	0.0049	0.0118	0.0238	1.90323	3.83871	0.0016411278249502	68351	79507	68118
c2y_0060001	m1m_sleep_time_day	0.1749	0.216	0.8095	0.4182	0.0028	0.0054	0.0118	0.0395	1.90323	6.69492	-0.000770773010003625	68351	79780	68351
c2y_0060001	m1m_sleep_time_night	0.1161	0.3469	0.3347	0.7379	0.0047	0.005	0.0118	0.0141	1.90323	2.2381	0.00362718257662327	68351	79780	68351
c2y_0060001	m1m_total_sleep_time	0.2293	0.2282	1.0048	0.315	0.0027	0.005	0.0118	0.028	1.90323	4.66667	-0.00106674811957851	68351	69403	59556
c2y_0060001	m1m_wake_up_time	-0.1684	0.2789	-0.6038	0.546	5e-04	0.005	0.0118	0.0249	1.90323	3.19231	0.00349235073376254	68351	79348	67986
c2y_0060001	mbpfas0001b	0.9679	1.1244	0.8608	0.3894	0.0034	0.005	0.0118	0.0136	1.90323	0.660194	-0.00884835411271694	68351	70178	66794
c2y_0060001	mbpfas0007	0.1962	1.0629	0.1846	0.8535	0.0047	0.0046	0.0118	0.0067	1.90323	0.345361	0.00365755376377854	68351	71648	61269
c2y_0060001	mbpfas0009	0.3271	0.3501	0.9344	0.3501	-0.0292	0.0048	0.0118	0.054	1.90323	2.45455	-0.043034249299788	68351	71648	61269
c2y_0060001	mbpfas0013	0.2549	0.3773	0.6756	0.4993	-0.0286	0.0053	0.0118	0.0495	1.90323	2.25	-0.0400619898932019	68351	71648	61269
c2y_0060001	mbpfas0017	0.0848	0.3434	0.2469	0.805	-0.0245	0.0052	0.0118	0.0561	1.90323	2.55	-0.0312334795691572	68351	71648	61269
c2y_0060001	mbpfas0021	0.0438	0.6671	0.0656	0.9477	-0.0122	0.0053	0.0118	0.0148	1.90323	0.714976	-0.0147090382914979	68351	71648	61269
c2y_0060001	mbpfas0025	NA	NA	NA	NA	-0.0092	0.0049	0.0118	-0.001	1.90323	-0.046729	NA	68351	71648	61269
c2y_0060001	mbpfas0029	-0.0035	0.4034	-0.0088	0.993	-0.011	0.0051	0.0118	0.0334	1.90323	1.63725	-0.0127841559687086	68351	71648	61269
c2y_0060001	mbpfas0039b	NA	NA	NA	NA	NA	NA	0.0118	0.0042	1.90323	0.214286	NA	68351	70178	66794
c2y_0060001	mbpfas0041	NA	NA	NA	NA	NA	NA	0.0118	0.0047	1.90323	0.20524	NA	68351	71653	61274
c2y_0060001	mbpfas0045	NA	NA	NA	NA	-0.021	0.0047	0.0118	-0.008	1.90323	-0.451977	NA	68351	71648	61269
c2y_0060001	mbpfas0047	0.0722	0.3447	0.2095	0.834	-0.0211	0.005	0.0118	0.0515	1.90323	2.48792	-0.0267515091859629	68351	71479	61147
c2y_0060001	mbpfas0053b	-0.035	0.527	-0.0664	0.9471	0.0017	0.0049	0.0118	0.0222	1.90323	1.21978	0.00244585171892822	68351	61849	60145
c2y_0060001	mbpfas0067b	0.1874	0.3857	0.486	0.627	-0.0041	0.0044	0.0118	0.0296	1.90323	1.5914	-0.00810246880594812	68351	61845	60145
c2y_0060001	mbpfas0073	-0.6144	0.3793	-1.6201	0.1052	0.0056	0.0049	0.0118	0.0626	1.90323	2.69828	0.0240008729308435	68351	71475	61145
c2y_0060001	milk_allergy_1hy	-0.2995	0.3811	-0.7861	0.4318	0.0319	0.0054	0.0118	0.0138	1.90323	2.15625	0.0363609441042439	68351	67613	67613
c2y_0060001	milk_allergy_2y	-0.1218	0.4098	-0.2973	0.7663	0.0346	0.0053	0.0118	0.0113	1.90323	1.79365	0.0366114695048994	68351	67637	67637
c2y_0060001	milk_allergy_3y	-0.7616	1.9746	-0.3857	0.6997	0.0254	0.0049	0.0118	0.0017	1.90323	0.288136	0.0291198630032368	68351	67753	67753
c2y_0060001	milk_allergy_cum_4y	-0.1534	0.3096	-0.4955	0.6202	0.0359	0.0052	0.0118	0.0203	1.90323	3.02985	0.04207525281838	68351	61095	59446
c2y_0060001	milk_allergy_score_until_4yo	0.1369	0.2634	0.5196	0.6033	0.0439	0.0053	0.0118	0.0317	1.90323	4.28378	0.0423928885631991	68351	67682	67682
c2y_0060001	milk_allergy_score_until_4yo_positive	0.1681	0.2729	0.6159	0.538	0.044	0.0053	0.0118	0.0309	1.90323	4.06579	0.0442441831776088	68351	64819	62973
c2y_0060001	mn	0.3592	0.1924	1.8668	0.0619	-0.0084	0.0054	0.0118	0.0781	1.90323	4.91195	-0.0214887854178142	68351	71426	61099
c2y_0060001	mt1b_0020001	0.2262	0.2408	0.9394	0.3475	0.0286	0.0054	0.0118	0.0349	1.90323	4.30864	0.0273900463324268	68351	78277	66753
c2y_0060001	mt1b_0020101	0.2515	0.2514	1.0005	0.317	0.028	0.0054	0.0118	0.0332	1.90323	4.25641	0.0262968094098425	68351	78277	66753
c2y_0060001	mt1b_0030001	0.2532	0.2451	1.0332	0.3015	0.0195	0.0049	0.0118	0.0286	1.90323	3.575	0.0170612911778512	68351	78277	66753
c2y_0060001	mt1b_0030101	0.2391	0.2432	0.9834	0.3254	0.0183	0.0049	0.0118	0.0294	1.90323	3.58537	0.015927877931082	68351	78277	66753
c2y_0060001	mt1b_0040001b	0.0263	0.36	0.0731	0.9417	-0.001	0.0052	0.0118	0.015	1.90323	2.58621	-0.00145036931149121	68351	61849	60145
c2y_0060001	mt1b_0040101b	-0.0279	0.3677	-0.076	0.9394	-0.0012	0.0052	0.0118	0.0141	1.90323	2.35	-0.000949619184870055	68351	61845	60145
c2y_0060001	mt1b_0050001	0.4198	0.2535	1.6557	0.0978	0.0216	0.0049	0.0118	0.0302	1.90323	4.50746	0.0160822432818171	68351	78277	66753
c2y_0060001	mt1b_0050101	0.3625	0.2524	1.4361	0.151	0.0227	0.0049	0.0118	0.03	1.90323	4.34783	0.0184397135485763	68351	78277	66753
c2y_0060001	mt1b_0060001	-0.1309	0.2896	-0.4518	0.6514	0.008	0.0052	0.0118	0.02	1.90323	2.85714	0.0109514249143749	68351	78270	66749
c2y_0060001	mt1b_0060101	-0.1785	0.3066	-0.5821	0.5605	0.0072	0.0053	0.0118	0.0191	1.90323	2.72857	0.0107242724288676	68351	78466	66925
c2y_0060001	mt1b_0080001	0.2253	0.2152	1.0465	0.2953	0.019	0.0058	0.0118	0.0576	1.90323	6.32967	0.0154580152693121	68351	78466	66925
c2y_0060001	mt1b_0100101	0.0016	0.1951	0.0084	0.9933	-0.0131	0.0054	0.0118	0.0571	1.90323	3.48171	-0.0147111353425332	68351	79705	68290
c2y_0060001	mt1b_0100201	0.1742	0.2091	0.8332	0.4047	0.0018	0.0057	0.0118	0.055	1.90323	6.11111	-0.00257909543657432	68351	79705	68290
c2y_0060001	mt1b_0100301	0.0057	0.2397	0.0239	0.9809	-0.0047	0.0053	0.0118	0.034	1.90323	4.72222	-0.00531615539484092	68351	79705	68290
c2y_0060001	mt1b_0100401	0.024	0.2239	0.1072	0.9146	-0.0023	0.0053	0.0118	0.039	1.90323	5.34247	-0.00307927339287883	68351	79705	68290
c2y_0060001	mt1b_0100501	-0.2701	0.2041	-1.3235	0.1857	-0.0047	0.0057	0.0118	0.0606	1.90323	5.66355	0.00222402603119621	68351	79705	68290
c2y_0060001	mt1b_0100601	-0.3208	0.206	-1.5571	0.1195	-0.0047	0.0055	0.0118	0.0596	1.90323	5.51852	0.00355550760288368	68351	79705	68290
c2y_0060001	mt1b_0100701	-0.1266	0.192	-0.6592	0.5098	-0.0058	0.0054	0.0118	0.0456	1.90323	5.92208	-0.00347537255677692	68351	79449	67716
c2y_0060001	mt1b_0100801	0.1587	0.1576	1.007	0.3139	-0.0021	0.0055	0.0118	0.0914	1.90323	7.87931	-0.00791201741152108	68351	79449	67716
c2y_0060001	mt1b_0200101	0.1701	0.1848	0.9206	0.3573	-0.0359	0.0056	0.0118	0.0567	1.90323	5.0177	-0.0450214502195342	68351	79449	67716
c2y_0060001	mt1b_0200201	-0.2416	0.2024	-1.1938	0.2326	0.031	0.0059	0.0118	0.0537	1.90323	4.92661	0.0411750182139302	68351	79449	67716
c2y_0060001	mt1b_0200301	-0.0492	0.2251	-0.2184	0.8271	0.0039	0.0056	0.0118	0.0432	1.90323	4.69565	0.00550711723155567	68351	79449	67716
c2y_0060001	mt1b_0200401	0.1893	0.2106	0.8989	0.3687	0.0309	0.0054	0.0118	0.0552	1.90323	5.52	0.0298009936799912	68351	79449	67716
c2y_0060001	mt1b_0200501	0.238	0.3612	0.6587	0.5101	0.008	0.0052	0.0118	0.026	1.90323	1.9697	0.00765212460890858	68351	40824	36193
c2y_0060001	mt1b_0400001	0.0846	0.1779	0.4755	0.6344	-0.0058	0.005	0.0118	0.0725	1.90323	6.90476	-0.0114274292923528	68351	40817	36187
c2y_0060001	mt1b_0410001	0.0351	0.1909	0.1837	0.8542	-0.0091	0.0052	0.0118	0.0631	1.90323	6.8587	-0.0147996388440342	68351	40817	36187
c2y_0060001	mt1b_0420001	0.022	0.2159	0.1018	0.9189	-0.0059	0.0053	0.0118	0.0587	1.90323	6.52222	-0.00952940299640379	68351	40817	36187
c2y_0060001	mt1b_0430001	-0.1023	0.1848	-0.5534	0.58	0.0062	0.0047	0.0118	0.058	1.90323	4.87395	0.0121534463005928	68351	40817	36187
c2y_0060001	mt1b_0440001	-0.1767	0.2327	-0.7594	0.4476	-0.0102	0.0056	0.0118	0.0611	1.90323	6.17172	-0.0105307259521639	68351	40817	36187
c2y_0060001	mt1b_0450001	0.0822	0.2473	0.3324	0.7396	-0.0081	0.0051	0.0118	0.029	1.90323	4.14286	-0.0136219285916182	68351	40817	36187
c2y_0060001	mt1b_0460001	0.0956	0.2407	0.397	0.6914	-0.0121	0.0052	0.0118	0.0312	1.90323	4.52174	-0.019925098261802	68351	40817	36187
c2y_0060001	mt1b_0470001	NA	NA	NA	NA	0.0033	0.0052	0.0118	-0.0051	1.90323	-0.87931	NA	68351	40817	36187
c2y_0060001	mt1b_0480001	-0.1118	0.2211	-0.5055	0.6132	-0.0058	0.0054	0.0118	0.0615	1.90323	5.6422	-0.00339545918114225	68351	60244	59249
c2y_0060001	mt1u_0010001	-0.1646	0.3153	-0.5221	0.6016	0.0062	0.005	0.0118	0.0165	1.90323	2.79661	0.00915334184920761	68351	59758	58903
c2y_0060001	mt1u_0020001	0.0939	0.342	0.2746	0.7836	0.0079	0.0051	0.0118	0.013	1.90323	2.13115	0.00755968760158402	68351	59541	58405
c2y_0060001	mt2b_0410001	0.0568	0.1769	0.3212	0.748	-0.011	0.0051	0.0118	0.0775	1.90323	6.73913	-0.0141706824358851	68351	71842	65256
c2y_0060001	mt2b_0420001	0.0741	0.1966	0.377	0.7062	-0.0072	0.0053	0.0118	0.0791	1.90323	6.76068	-0.0130177697659634	68351	39019	36617
c2y_0060001	mt2b_0430001	0.1594	0.1617	0.9856	0.3243	-0.0082	0.0054	0.0118	0.0853	1.90323	5.29814	-0.0157803788542657	68351	53035	49639
c2y_0060001	mt2b_0450001	0.0928	0.227	0.4087	0.6828	-0.0068	0.006	0.0118	0.0514	1.90323	6.425	-0.0101452517113911	68351	60896	58206
c2y_0060001	mt2b_0460001	0.0463	0.2079	0.2229	0.8236	-0.0122	0.0056	0.0118	0.0452	1.90323	5.38095	-0.0143161206622003	68351	61740	61739
c2y_0060001	mt2b_0480001	-0.0095	0.1973	-0.0481	0.9616	-0.0061	0.0054	0.0118	0.0758	1.90323	5.57353	-0.00674662603287015	68351	58965	57528
c2y_0060001	mt2b_0490001	0.0351	0.2331	0.1507	0.8802	-0.0313	0.0049	0.0118	0.0271	1.90323	3.56579	-0.0357803438217842	68351	59497	57930
c2y_0060001	mt2u_0010001	0.2851	0.2415	1.1805	0.2378	-0.0043	0.0049	0.0118	0.0227	1.90323	3.72131	-0.00957704942695148	68351	76319	65443
c2y_0060001	mt2u_0020001	0.3608	0.245	1.4724	0.1409	-0.0031	0.0049	0.0118	0.0228	1.90323	3.8	-0.00944877954287457	68351	60884	59391
c2y_0060001	mumps_cum_4y	0.6878	0.9351	0.7355	0.462	0.0167	0.0054	0.0118	0.0044	1.90323	0.594595	0.0127600519771325	68351	70924	66018
c2y_0060001	mycotic_or_fungal_infection_cum_2y	0.0131	0.5361	0.0243	0.9806	0.0301	0.0048	0.0118	0.0053	1.90323	0.929825	0.0362949668022379	68351	64469	55367
c2y_0060001	nuts_allergy_score_until_4yo_positive	0.0085	0.431	0.0198	0.9842	0.0277	0.0054	0.0118	0.0098	1.90323	1.44118	0.030309646753884	68351	61264	59603
c2y_0060001	otitis_media_cum_2y	0.2251	0.2815	0.7996	0.4239	0.0534	0.0054	0.0118	0.0243	1.90323	3.68182	0.0552500505775975	68351	69837	63541
c2y_0060001	out_of_night_diapers_age_4y	-0.2228	0.3615	-0.6163	0.5377	-0.0114	0.0054	0.0118	0.0304	1.90323	2.15603	-0.0082727583629423	68351	79399	68180
c2y_0060001	participant_reported_food_allergy_cum_4y	0.5575	0.2619	2.1282	0.0333	0.0402	0.0051	0.0118	0.0429	1.90323	4.71429	0.0320136230692812	68351	61156	59506
c2y_0060001	pb	0.1849	0.2218	0.8334	0.4046	0.015	0.0052	0.0118	0.0508	1.90323	6.51282	0.0130373330656555	68351	71426	61099
c2y_0060001	peanuts_allergy_score_4yo_positive	-0.6604	2.4118	-0.2738	0.7842	0.0268	0.0054	0.0118	0.0018	1.90323	0.28125	0.0316082898887792	68351	64700	62866
c2y_0060001	premature_birth	-0.1402	0.434	-0.3231	0.7466	4e-04	0.005	0.0118	0.0091	1.90323	1.56897	0.00190714253445507	68351	76280	66489
c2y_0060001	psychomotor_developmental_delay_cum_4y	NA	NA	NA	NA	0.0025	0.005	0.0118	-0.0018	1.90323	-0.295082	NA	68351	69458	66114
c2y_0060001	roseola_infantum_cum_2y	0.1248	0.3687	0.3386	0.7349	0.0351	0.0049	0.0118	0.0126	1.90323	2	0.0358362635232555	68351	71319	66376
c2y_0060001	rsv_infection_cum_2y	0.7512	0.2576	2.9158	0.0035	0.1325	0.0053	0.0118	0.0361	1.90323	5.30882	0.127779091967093	68351	74494	67431
c2y_0060001	sccon003	0.366	0.1786	2.049	0.0405	0.0209	0.0053	0.0118	0.0704	1.90323	8.38095	0.0139306771717017	68351	71426	61099
c2y_0060001	sccon005	0.334	0.2445	1.3658	0.172	4e-04	0.0048	0.0118	0.0252	1.90323	3.76119	-0.00540217098878598	68351	71426	61099
c2y_0060001	se	0.1293	0.1556	0.8309	0.406	0.004	0.0052	0.0118	0.0628	1.90323	1.82558	0.00109574999521584	68351	71426	61099
c2y_0060001	shellfish_allergy_score_until_4yo_positive	-0.0909	0.8963	-0.1014	0.9192	0.0205	0.0048	0.0118	0.0027	1.90323	0.442623	0.022360409688991	68351	64701	62867
c2y_0060001	soba_allergy_score_until_4yo_positive	0.0514	0.4296	0.1197	0.9047	0.0292	0.0049	0.0118	0.0105	1.90323	1.75	0.0306527406481294	68351	64718	62885
c2y_0060001	soybean_allergy_score_until_4yo_positive	0.9174	0.6122	1.4984	0.134	0.0245	0.005	0.0118	0.0084	1.90323	1.29231	0.0169584329471419	68351	64676	62844
c2y_0060001	streptococcus_pyogenes_cum_4y	0.3791	0.5834	0.6499	0.5158	0.0133	0.005	0.0118	0.0062	1.90323	0.984127	0.0112310505576749	68351	79735	68315
c2y_0060001	ucbb_0080001b	0.3233	0.2418	1.3371	0.1812	0.0011	0.0047	0.0118	0.029	1.90323	4.83333	-0.00489150502133993	68351	61843	60145
c2y_0060001	ucbb_0410001	0.233	0.1303	1.7889	0.0736	-0.0129	0.006	0.0118	0.3582	1.90323	8.3109	-0.0366215265449991	68351	60838	59348
c2y_0060001	ucbb_0420001	0.2124	0.1306	1.626	0.104	-0.0069	0.006	0.0118	0.3484	1.90323	7.81166	-0.0263168138704728	68351	60809	59320
c2y_0060001	ucbb_0430001	0.0229	0.1026	0.2235	0.8231	-0.0106	0.0062	0.0118	0.2981	1.90323	4.26466	-0.0154867193256745	68351	60590	59113
c2y_0060001	ucbb_0450001	0.0567	0.1615	0.351	0.7256	-0.0124	0.0054	0.0118	0.0986	1.90323	10.9556	-0.0163290859634255	68351	60807	59315
c2y_0060001	ucbb_0460001	-0.1122	0.1542	-0.7278	0.4667	-0.0071	0.0052	0.0118	0.0956	1.90323	10.5055	-0.00430805252428397	68351	58807	57407
c2y_0060001	ucbb_0480001	0.2408	0.1359	1.7709	0.0766	-0.0138	0.0062	0.0118	0.3442	1.90323	7.23109	-0.037958583373866	68351	59039	57631
c2y_0060001	upper_respiratory_tract_infection_cum_2y	0.5719	0.3542	1.6145	0.1064	0.0615	0.0051	0.0118	0.018	1.90323	2.64706	0.0594215953948016	68351	69837	63541
c2y_0060001	urinary_tract_infections_cum_4y	NA	NA	NA	NA	0.0077	0.0047	0.0118	-0.0027	1.90323	-0.442623	NA	68351	57500	55899
c2y_0060001	urticaria_cum_4y	-0.0782	0.42	-0.1862	0.8523	0.0253	0.0052	0.0118	0.0121	1.90323	1.77941	0.0288336725254994	68351	59836	58719
c2y_0060001	varicella_cum_4y	0.1827	0.6547	0.2791	0.7802	0.0295	0.0052	0.0118	0.0045	1.90323	0.642857	0.0379591533691976	68351	41872	40486
c2y_0060001	wheat_allergy_score_until_4yo_positive	0.0599	0.2402	0.2495	0.8029	0.0241	0.0048	0.0118	0.0305	1.90323	4.55224	0.0248732645594778	68351	64752	62918
c2y_0060101	BMI	0.0188	0.06	0.313	0.7543	-0.0047	0.0061	0.0409	0.1732	4.59551	19.4607	-0.00705484790755216	68351	163835	0
c2y_0060101	adenovirus_infection_cum_2y	0.1279	0.1914	0.6679	0.5042	0.0262	0.0053	0.0409	0.0171	4.59551	2.71429	0.0258573406739826	68351	69837	63541
c2y_0060101	allergic_conjunctivitis_cum_4y	0.312	0.2014	1.549	0.1214	0.0463	0.0053	0.0409	0.0162	4.59551	2.28169	0.0393967950079667	68351	68351	68351
c2y_0060101	allergic_conjunctivitis_or_rhinitis_or_hay_fever_cum_4y	0.513	0.314	1.6339	0.1023	0.0644	0.0056	0.0409	0.0086	4.59551	1.11688	0.0587636669295675	68351	66687	64969
c2y_0060101	allergic_rhinitis_cum_4y	0.3658	0.2293	1.5958	0.1105	0.0547	0.0053	0.0409	0.0126	4.59551	1.55556	0.047797872016032	68351	68056	68056
c2y_0060101	any_food_allergy_score_positive_until_4yo	0.8802	0.0775	11.3621	6.4573e-30	0.5125	0.006	0.0409	0.0548	4.59551	5.48	0.540629497651785	68351	61264	59603
c2y_0060101	asthma_cum_4y	0.5367	0.1875	2.8623	0.0042	0.0764	0.0053	0.0409	0.0306	4.59551	3.1875	0.0659721739699148	68351	61862	60145
c2y_0060101	atopic_dermatitis_cum_4y	0.6706	0.0965	6.9489	3.681e-12	0.2106	0.0055	0.0409	0.0633	4.59551	5.86111	0.204570071461442	68351	61679	59969
c2y_0060101	autistic_spectrum_disorder_and_pddnos_cum_4y	0.2244	0.2333	0.9619	0.3361	-0.0032	0.0049	0.0409	0.0107	4.59551	1.94545	-0.00916019761489575	68351	41872	40486
c2y_0060101	bone_fracture_cum_4y	0.4422	0.6456	0.685	0.4934	0.0075	0.0052	0.0409	0.0034	4.59551	0.548387	0.00297929575624566	68351	80264	68351
c2y_0060101	breast_feeding_cessation_1m	-0.7108	0.647	-1.0986	0.272	-0.0176	0.0051	0.0409	0.004	4.59551	0.634921	-0.00974369007734621	68351	64774	62911
c2y_0060101	breast_feeding_cessation_2m	-0.0917	0.1876	-0.4888	0.625	-0.0364	0.0052	0.0409	0.0142	4.59551	2.18462	-0.0373205227396357	68351	64774	62911
c2y_0060101	breast_feeding_cessation_3m	0.0856	0.2308	0.371	0.7106	-0.0436	0.0055	0.0409	0.0112	4.59551	1.77778	-0.049234194313372	68351	64774	62911
c2y_0060101	breast_feeding_cessation_age	0.2089	0.2015	1.0366	0.2999	0.0343	0.0053	0.0409	0.018	4.59551	2.14286	0.0315406666343287	68351	64774	62911
c2y_0060101	breast_feeding_period_1y	0.0632	0.171	0.3694	0.7118	0.0572	0.0058	0.0409	0.0188	4.59551	2.84848	0.0603977699939076	68351	70822	65951
c2y_0060101	c1hy_0030001b2	0.0561	0.2138	0.2625	0.7929	-0.0022	0.0048	0.0409	0.0102	4.59551	1.85455	-0.00366919817927405	68351	60593	58284
c2y_0060101	c1hy_0060002_checked	-0.1189	0.0758	-1.5678	0.1169	-0.0358	0.0059	0.0409	0.1964	4.59551	12.1235	-0.031748846530109	68351	78071	67875
c2y_0060101	c1hy_0070002b	0.4647	0.2918	1.5925	0.1113	7e-04	0.005	0.0409	0.0083	4.59551	1.40678	-0.00803069639365597	68351	62863	62863
c2y_0060101	c1hy_0100001_2	0.9012	0.2148	4.1963	2.7133e-05	0.3568	0.0059	0.0409	0.0118	4.59551	1.81538	0.347774689817544	68351	67753	67753
c2y_0060101	c1hy_0100001_3	0.8285	0.1188	6.9759	3.0396e-12	0.3571	0.0054	0.0409	0.0295	4.59551	3.73418	0.342078801711128	68351	67701	67701
c2y_0060101	c1hy_0100001_4	NA	NA	NA	NA	0.2712	0.0058	0.0409	-0.0043	4.59551	-0.767857	NA	68351	67637	67637
c2y_0060101	c1hy_0100501_3	0.6981	0.3655	1.9098	0.0562	0.1994	0.0049	0.0409	0.0065	4.59551	1.14035	0.193723420924734	68351	67613	67613
c2y_0060101	c1hy_0100501_4	0.8777	1.143	0.7678	0.4426	0.2073	0.0046	0.0409	0.0022	4.59551	0.407407	0.204549796906591	68351	67613	67613
c2y_0060101	c1hy_0102001_3	NA	NA	NA	NA	0.0569	0.0048	0.0409	-0.0046	4.59551	-0.754098	NA	68351	67669	67669
c2y_0060101	c1hy_0103001_3	0.2739	0.1573	1.7409	0.0817	0.0841	0.0047	0.0409	0.018	4.59551	3.33333	0.0794357552303493	68351	67669	67669
c2y_0060101	c1hy_0103501_2	0.7193	0.1893	3.7986	1e-04	0.0225	0.0052	0.0409	0.0212	4.59551	2.94444	0.00147616805233801	68351	67682	67682
c2y_0060101	c1hy_0103501_3	-0.0179	0.589	-0.0305	0.9757	0.0314	0.0052	0.0409	0.0018	4.59551	0.295082	0.0324123191270314	68351	67658	67658
c2y_0060101	c1hy_0104001_2	0.2581	0.1544	1.6711	0.0947	0.0524	0.0053	0.0409	0.0266	4.59551	4.09231	0.0456980388047324	68351	67658	67658
c2y_0060101	c1hy_0104001_3	NA	NA	NA	NA	-0.0039	0.0049	0.0409	-0.0029	4.59551	-0.508772	NA	68351	65300	63409
c2y_0060101	c1hy_0104501_2	0.1286	0.2914	0.4414	0.6589	0.0165	0.0046	0.0409	0.0064	4.59551	1.03226	0.0156770260693032	68351	65300	63409
c2y_0060101	c1hy_0105001_2	0.2591	0.1489	1.7396	0.0819	0.0374	0.0051	0.0409	0.028	4.59551	4.24242	0.0317288643895872	68351	65303	63413
c2y_0060101	c1hy_0105001_3	NA	NA	NA	NA	0.0279	0.005	0.0409	-0.003	4.59551	-0.491803	NA	68351	65303	63413
c2y_0060101	c1hy_0240001_1	0.2273	0.3801	0.5981	0.5498	0.0021	0.0052	0.0409	0.0045	4.59551	0.725806	-0.00089157262163955	68351	65303	63413
c2y_0060101	c1hy_0240001_2	-0.1078	0.3124	-0.3451	0.73	-0.0016	0.0052	0.0409	0.0057	4.59551	0.890625	-4.63093137710321e-05	68351	64819	62973
c2y_0060101	c1hy_0250001_1	-0.1017	0.1515	-0.6712	0.5021	-0.0111	0.0055	0.0409	0.0278	4.59551	3.80822	-0.00860314242013444	68351	64752	62918
c2y_0060101	c1hy_0250001_2	0.0527	0.1824	0.2886	0.7729	-3e-04	0.0057	0.0409	0.0162	4.59551	2.41791	-0.00172326156968133	68351	64676	62844
c2y_0060101	c1hy_0250001_3	0.0161	0.1281	0.1254	0.9002	0.0112	0.005	0.0409	0.0352	4.59551	5.10145	0.0116867842289929	68351	64642	62809
c2y_0060101	c1hy_0380101_1	NA	NA	NA	NA	-0.0089	0.0053	0.0409	-0.0018	4.59551	-0.295082	NA	68351	64642	62809
c2y_0060101	c1hy_0380101_2	0.4177	0.2457	1.7001	0.0891	-0.019	0.0048	0.0409	0.0101	4.59551	1.68333	-0.0293395976455609	68351	64701	62867
c2y_0060101	c1hy_0380101_3	NA	NA	NA	NA	0.0172	0.0051	0.0409	-7e-04	4.59551	-0.106061	NA	68351	64701	62867
c2y_0060101	c1hy_0380101_4	NA	NA	NA	NA	0.0016	0.0047	0.0409	-2e-04	4.59551	-0.03125	NA	68351	64718	62885
c2y_0060101	c1hy_0493002b	-0.1296	0.366	-0.354	0.7233	-0.0172	0.0055	0.0409	0.0045	4.59551	0.789474	-0.0172001524602727	68351	61277	59959
c2y_0060101	c1hy_asq_acomu	-0.0982	0.0993	-0.9886	0.3229	0.002	0.0051	0.0409	0.0861	4.59551	8.87629	0.0107134558274278	68351	20259	17708
c2y_0060101	c1hy_asq_bgm	-0.0846	0.0963	-0.8789	0.3795	-0.0135	0.0049	0.0409	0.0765	4.59551	8.89535	-0.0251154148816061	68351	20259	17708
c2y_0060101	c1hy_asq_cfm	-0.0482	0.1173	-0.4109	0.6811	0.0222	0.0052	0.0409	0.0557	4.59551	6.47674	0.0514379297757976	68351	20259	17708
c2y_0060101	c1hy_asq_dproblem	-0.0029	0.1067	-0.0269	0.9785	-0.0025	0.0048	0.0409	0.0515	4.59551	6.68831	-0.00536854923943329	68351	20259	17708
c2y_0060101	c1hy_asq_epersonal	-0.1475	0.1368	-1.0778	0.2811	-0.0093	0.0055	0.0409	0.0355	4.59551	4.08046	-0.0144757856563885	68351	20259	17708
c2y_0060101	c1hy_asq_total	-0.0986	0.095	-1.0382	0.2992	2e-04	0.0047	0.0409	0.0772	4.59551	8.21277	0.00611908792300526	68351	61849	60145
c2y_0060101	c1hy_bed_time	0.0609	0.1508	0.4037	0.6865	-0.0014	0.0047	0.0409	0.0269	4.59551	3.68493	-0.00366473838989485	68351	76280	66489
c2y_0060101	c1hy_bmi	0.111	0.0695	1.5957	0.1105	-0.0197	0.0056	0.0409	0.1847	4.59551	13.2878	-0.0349925222475809	68351	61845	60145
c2y_0060101	c1hy_nap_count	0.1515	0.1965	0.7711	0.4406	-0.0171	0.0052	0.0409	0.0165	4.59551	2.46269	-0.0231730100294999	68351	76280	66489
c2y_0060101	c1hy_night_wake_up_count	0.146	0.1328	1.0993	0.2716	-3e-04	0.005	0.0409	0.0287	4.59551	4.28358	-0.00552014151670728	68351	76280	66489
c2y_0060101	c1hy_psi_cf	0.1726	0.1365	1.2643	0.2061	0.006	0.0054	0.0409	0.0264	4.59551	4.125	0.000812934574782859	68351	78115	67897
c2y_0060101	c1hy_sleep_time_day	0.1897	0.1644	1.1536	0.2487	-0.0202	0.0053	0.0409	0.0195	4.59551	3.25	-0.0277767439697296	68351	72891	66074
c2y_0060101	c1hy_sleep_time_night	-0.0435	0.1458	-0.2981	0.7656	-0.0035	0.0045	0.0409	0.0231	4.59551	3.34783	-0.00254546434887987	68351	76280	66489
c2y_0060101	c1hy_total_sleep_time	0.1941	0.2221	0.8741	0.382	-0.0213	0.0053	0.0409	0.01	4.59551	1.5873	-0.0273052906280028	68351	73369	66502
c2y_0060101	c1hy_wake_up_time	0.0326	0.0982	0.3319	0.7399	-0.0098	0.0048	0.0409	0.0699	4.59551	9.07792	-0.0131138009107165	68351	76280	66489
c2y_0060101	c1y_0010001_1	NA	NA	NA	NA	NA	NA	0.0409	2e-04	4.59551	0.0350877	NA	68351	69945	66571
c2y_0060101	c1y_0010001_3	NA	NA	NA	NA	-0.0177	0.0043	0.0409	-4e-04	4.59551	-0.0677966	NA	68351	70403	66615
c2y_0060101	c1y_0080104_checked	-0.081	0.0889	-0.9112	0.3622	-0.0133	0.0055	0.0409	0.1944	4.59551	9.21327	-0.0080679307227075	68351	78062	67869
c2y_0060101	c1y_0080204_checked	-0.0875	0.0696	-1.2561	0.2091	-0.0245	0.0058	0.0409	0.2505	4.59551	11.0841	-0.0206544877318451	68351	78062	67869
c2y_0060101	c1y_0090005b	NA	NA	NA	NA	-0.008	0.005	0.0409	-0.0013	4.59551	-0.188406	NA	68351	64328	60536
c2y_0060101	c1y_0170001_1	0.8928	0.22	4.0588	4.9331e-05	0.2137	0.0055	0.0409	0.0144	4.59551	2.18182	0.206600355646203	68351	70403	66615
c2y_0060101	c1y_0170001_1_3	0.7695	0.1028	7.4835	7.2362e-14	0.2347	0.0059	0.0409	0.0501	4.59551	5.16495	0.225238039472411	68351	73434	66559
c2y_0060101	c1y_0170001_3	0.8044	0.1748	4.6012	4.2004e-06	0.1336	0.0055	0.0409	0.0238	4.59551	3.05128	0.117843800956803	68351	70403	66615
c2y_0060101	c1y_0210001_1	-0.1581	0.2719	-0.5814	0.561	0.0046	0.005	0.0409	0.0085	4.59551	1.25	0.00793510031517695	68351	70403	66615
c2y_0060101	c1y_0210001_2	0.132	0.2698	0.4894	0.6245	-0.0043	0.0051	0.0409	0.0083	4.59551	1.23881	-0.00691109135491362	68351	68095	68095
c2y_0060101	c1y_0220001_1	0.0114	0.1725	0.0658	0.9475	-0.0151	0.0052	0.0409	0.0185	4.59551	3.13559	-0.0159156641928419	68351	68095	68095
c2y_0060101	c1y_0220001_2	-0.0043	0.1891	-0.0229	0.9817	0.0057	0.0049	0.0409	0.016	4.59551	2.38806	0.00600646168441373	68351	67753	67753
c2y_0060101	c1y_0220001_3	0.0789	0.1104	0.7146	0.4748	0.0057	0.0051	0.0409	0.0414	4.59551	6.27273	0.00258478838955866	68351	67753	67753
c2y_0060101	c1y_1_bmi	0.065	0.0812	0.8007	0.4233	-0.0096	0.0056	0.0409	0.2582	4.59551	13.1066	-0.0202224202165188	68351	61845	60145
c2y_0060101	c1y_2_bmi	0.0408	0.0661	0.6165	0.5376	-0.0235	0.0059	0.0409	0.282	4.59551	17.4074	-0.0358937193135431	68351	61849	60145
c2y_0060101	c1y_asq_acomu	-0.1723	0.0864	-1.9957	0.046	-0.0027	0.005	0.0409	0.0953	4.59551	10.1383	0.00835880056152748	68351	77614	66196
c2y_0060101	c1y_asq_bgm	-0.1476	0.069	-2.1393	0.0324	-0.0133	0.0055	0.0409	0.1767	4.59551	15.5	-0.00234772889017044	68351	77614	66196
c2y_0060101	c1y_asq_cfm	-0.3417	0.1192	-2.8675	0.0041	0.0137	0.0052	0.0409	0.0465	4.59551	5.96154	0.0313456363651813	68351	77614	66196
c2y_0060101	c1y_asq_dproblem	-0.1302	0.1107	-1.1762	0.2395	-9e-04	0.0054	0.0409	0.061	4.59551	7.625	0.00574079495532404	68351	69375	58724
c2y_0060101	c1y_asq_epersonal	-0.1419	0.1053	-1.3478	0.1777	-0.0028	0.0047	0.0409	0.0613	4.59551	7.38554	0.0042451593134663	68351	77736	66327
c2y_0060101	c1y_asq_total	-0.2018	0.0827	-2.4412	0.0146	-0.004	0.005	0.0409	0.1088	4.59551	11.6989	0.00988356669832274	68351	61845	60145
c2y_0060101	c1y_bed_time	0.3485	0.2134	1.6333	0.1024	-0.0114	0.0058	0.0409	0.0129	4.59551	2.01562	-0.0199434496995876	68351	68351	68351
c2y_0060101	c1y_nap_count	-0.0755	0.1643	-0.4595	0.6459	-0.0049	0.0048	0.0409	0.0192	4.59551	3.04762	-0.00583041802660186	68351	37207	31800
c2y_0060101	c1y_night_wake_up_count	0.3358	0.1673	2.0067	0.0448	0.0029	0.0048	0.0409	0.0191	4.59551	3.03175	-0.00668654064133645	68351	68351	68351
c2y_0060101	c1y_sleep_time_day	-0.1948	0.1746	-1.1157	0.2645	-0.0111	0.0052	0.0409	0.0204	4.59551	3.2381	-0.00876718309060767	68351	55151	48249
c2y_0060101	c1y_sleep_time_night	-0.2649	0.1471	-1.8014	0.0716	0.0054	0.0057	0.0409	0.029	4.59551	4.26471	0.0156466784659391	68351	72755	63717
c2y_0060101	c1y_total_sleep_time	-0.3688	0.1338	-2.7559	0.0059	-0.0078	0.0051	0.0409	0.0279	4.59551	4.5	0.00410222255884353	68351	75785	66067
c2y_0060101	c1y_wake_up_time	-0.1884	0.1067	-1.7667	0.0773	-0.0019	0.0054	0.0409	0.063	4.59551	8.87324	0.00808388981529863	68351	68351	68351
c2y_0060101	c2hy_0010101	0.3767	0.3125	1.2056	0.228	-0.0069	0.0048	0.0409	0.0071	4.59551	1.01429	-0.0139244999520957	68351	66813	65042
c2y_0060101	c2hy_0010201	NA	NA	NA	NA	-0.0147	0.0053	0.0409	-0.0108	4.59551	-1.74194	NA	68351	66813	65042
c2y_0060101	c2hy_0010301	0.6165	0.5082	1.2131	0.2251	-0.0129	0.0051	0.0409	0.0047	4.59551	0.770492	-0.0224664909763235	68351	66813	65042
c2y_0060101	c2hy_0030002_checked	-0.1389	0.0579	-2.3983	0.0165	-0.0328	0.0055	0.0409	0.2841	4.59551	13.4645	-0.0372944955201735	68351	43650	39053
c2y_0060101	c2hy_0040101	0.2109	0.1736	1.2152	0.2243	0.0259	0.0049	0.0409	0.0238	4.59551	3.26027	0.0210101562975438	68351	66813	65042
c2y_0060101	c2hy_0040102	0.1063	0.2213	0.4803	0.631	0.0247	0.005	0.0409	0.0151	4.59551	1.96104	0.0236864645370839	68351	66813	65042
c2y_0060101	c2hy_0040201	0.2755	0.1876	1.4685	0.142	0.0141	0.0052	0.0409	0.0156	4.59551	2.26087	0.00791494990872691	68351	66813	65042
c2y_0060101	c2hy_0040301	0.4367	0.2793	1.5635	0.1179	0.0174	0.0045	0.0409	0.0088	4.59551	1.44262	0.0100443793114948	68351	66813	65042
c2y_0060101	c2hy_0040401b	NA	NA	NA	NA	-3e-04	0.0044	0.0409	-0.0044	4.59551	-0.733333	NA	68351	59290	57868
c2y_0060101	c2hy_0060001	-0.1259	0.2697	-0.4667	0.6407	-0.0115	0.0054	0.0409	0.0076	4.59551	1.13433	-0.00999610588112577	68351	66518	64770
c2y_0060101	c2hy_0060002	-0.0835	0.2851	-0.2929	0.7696	-0.0099	0.0053	0.0409	0.0074	4.59551	1.23333	-0.00906202411676344	68351	66682	64924
c2y_0060101	c2hy_0060003	-0.1349	0.3063	-0.4404	0.6597	-0.0075	0.0049	0.0409	0.0069	4.59551	1.07812	-0.00577023572354973	68351	65376	63481
c2y_0060101	c2hy_0060004	0.0187	0.1393	0.1341	0.8933	-0.0025	0.0057	0.0409	0.0353	4.59551	4.97183	-0.00347553282348784	68351	65376	63481
c2y_0060101	c2hy_0060005	-0.131	0.2341	-0.5596	0.5758	-0.0011	0.0054	0.0409	0.0116	4.59551	1.58904	0.00174096216724666	68351	65376	63481
c2y_0060101	c2hy_0060006	-0.001	0.533	-0.0019	0.9985	-0.0096	0.0049	0.0409	0.0022	4.59551	0.333333	-0.0103299675070088	68351	65295	63405
c2y_0060101	c2hy_0060007	0.197	0.1433	1.3749	0.1692	-0.007	0.005	0.0409	0.0263	4.59551	3.65278	-0.0143135813146443	68351	65376	63481
c2y_0060101	c2hy_0060008	0.8252	1.1977	0.689	0.4908	-0.013	0.005	0.0409	0.0028	4.59551	0.41791	-0.0230292209256603	68351	65361	63466
c2y_0060101	c2hy_0060009	0.1107	0.1664	0.6657	0.5056	-0.0053	0.0046	0.0409	0.0189	4.59551	2.66197	-0.00892627250418264	68351	65376	63481
c2y_0060101	c2hy_0060010	-0.0343	0.2145	-0.16	0.8728	-0.0216	0.0044	0.0409	0.0138	4.59551	1.89041	-0.0225492640193223	68351	65376	63481
c2y_0060101	c2hy_0060011	-0.0331	0.1836	-0.1801	0.8571	-0.0224	0.0052	0.0409	0.0165	4.59551	2.5	-0.0234012562185263	68351	65376	63481
c2y_0060101	c2hy_0070101	0.0834	0.2103	0.3968	0.6915	-0.0026	0.0052	0.0409	0.0171	4.59551	2.75806	-0.00509147887766421	68351	65376	63481
c2y_0060101	c2hy_0070201	-0.0666	0.2039	-0.3266	0.744	-0.0133	0.0051	0.0409	0.0138	4.59551	2.09091	-0.012773515792714	68351	65376	63481
c2y_0060101	c2hy_0070202	-0.0841	0.1437	-0.5848	0.5587	-0.0176	0.0052	0.0409	0.0294	4.59551	3.97297	-0.0161861302051631	68351	65376	63481
c2y_0060101	c2hy_0070301	-0.1457	0.2202	-0.6618	0.5081	-0.0198	0.0057	0.0409	0.0152	4.59551	2.375	-0.0177154661050595	68351	65376	63481
c2y_0060101	c2hy_0070302	-0.2215	0.2273	-0.9743	0.3299	-0.0205	0.0055	0.0409	0.013	4.59551	1.91176	-0.0169376500341401	68351	65376	63481
c2y_0060101	c2hy_0070401	0.4104	0.3449	1.1898	0.2341	-0.0131	0.0056	0.0409	0.0081	4.59551	1.26562	-0.0218015894378496	68351	65376	63481
c2y_0060101	c2hy_0070501	0.4393	0.4286	1.0251	0.3053	-0.0108	0.0052	0.0409	0.0047	4.59551	0.746032	-0.0178739345129724	68351	65376	63481
c2y_0060101	c2hy_0070601	0.0563	0.2562	0.2198	0.826	-0.0098	0.005	0.0409	0.0084	4.59551	1.12	-0.0116519649888213	68351	65376	63481
c2y_0060101	c2hy_0070701	0.1328	0.2544	0.522	0.6017	-0.0061	0.0048	0.0409	0.0086	4.59551	1.19444	-0.00914154441706727	68351	65376	63481
c2y_0060101	c2hy_0090001	0.1787	0.2058	0.8687	0.385	0.0113	0.0047	0.0409	0.0136	4.59551	1.7	0.00790061494809731	68351	65376	63481
c2y_0060101	c2hy_0090101	NA	NA	NA	NA	NA	NA	0.0409	2e-04	4.59551	0.031746	NA	68351	65376	63481
c2y_0060101	c2hy_0090201	NA	NA	NA	NA	3e-04	0.005	0.0409	-0.0029	4.59551	-0.408451	NA	68351	62090	60350
c2y_0060101	c2hy_0090401	1	1.5188	0.7959	0.4261	-0.001	0.0054	0.0409	0.0027	4.59551	0.442623	-0.0141245592613138	68351	58660	57035
c2y_0060101	c2hy_0090601	0.1833	0.4101	0.4471	0.6548	0.0085	0.0054	0.0409	0.0043	4.59551	0.632353	0.00670397980587268	68351	64853	63005
c2y_0060101	c2hy_0090801	NA	NA	NA	NA	NA	NA	0.0409	0.0021	4.59551	0.33871	NA	68351	64855	63007
c2y_0060101	c2hy_0090901	0.5156	0.7696	0.6699	0.5029	-1.8051e-05	0.005	0.0409	0.0026	4.59551	0.440678	-0.00545569257920753	68351	64853	63005
c2y_0060101	c2hy_0091001	NA	NA	NA	NA	0.0044	0.0046	0.0409	-0.0023	4.59551	-0.359375	NA	68351	64768	62932
c2y_0060101	c2hy_0091201	0.1373	0.4074	0.3372	0.736	0.0016	0.0052	0.0409	0.0035	4.59551	0.564516	5.00157025931897e-05	68351	64769	62932
c2y_0060101	c2hy_0091301	-0.0783	0.2065	-0.379	0.7047	0.0029	0.0051	0.0409	0.0114	4.59551	1.96552	0.00488507597405924	68351	64768	62932
c2y_0060101	c2hy_0091401	NA	NA	NA	NA	0.0223	0.005	0.0409	-0.0067	4.59551	-1.11667	NA	68351	64926	63065
c2y_0060101	c2hy_0190001	0.0814	0.2794	0.2913	0.7708	-0.0262	0.0055	0.0409	0.0092	4.59551	1.29577	-0.0299215852920959	68351	65376	63481
c2y_0060101	c2hy_0200001	-0.062	0.1388	-0.4464	0.6553	-0.0076	0.0055	0.0409	0.04	4.59551	5.19481	-0.00572688287152659	68351	65376	63481
c2y_0060101	c2hy_asq_acomu	0.047	0.1094	0.429	0.6679	0.0078	0.0056	0.0409	0.066	4.59551	7.02128	0.0147387717216581	68351	20256	17706
c2y_0060101	c2hy_asq_bgm	0.0357	0.1087	0.3285	0.7425	-0.0154	0.0055	0.0409	0.0652	4.59551	7.01075	-0.0205197166662536	68351	71680	61295
c2y_0060101	c2hy_asq_cfm	-0.0776	0.1257	-0.6178	0.5367	0.0116	0.0053	0.0409	0.0357	4.59551	4.89041	0.0169295456333289	68351	70976	60676
c2y_0060101	c2hy_asq_dproblem	-0.1567	0.107	-1.4642	0.1431	0.0154	0.0052	0.0409	0.0588	4.59551	7.08434	0.0266000416734399	68351	71664	61280
c2y_0060101	c2hy_asq_epersonal	-0.118	0.092	-1.2824	0.1997	0.0127	0.0049	0.0409	0.0734	4.59551	8.24719	0.0223248704689093	68351	70960	60661
c2y_0060101	c2hy_asq_total	-0.0707	0.0885	-0.7986	0.4245	0.0074	0.0054	0.0409	0.0765	4.59551	8.89535	0.0127016716133269	68351	61843	60145
c2y_0060101	c2hy_bmi	0.1171	0.0739	1.5843	0.1131	-0.0166	0.0054	0.0409	0.2398	4.59551	16.2027	-0.0345975527340322	68351	61849	60145
c2y_0060101	c2hy_psi_cf	0.0879	0.1449	0.6065	0.5442	0.0097	0.0049	0.0409	0.0273	4.59551	4.33333	0.00776689409013707	68351	78115	67897
c2y_0060101	c2y_0030002_checked	-0.1664	0.0632	-2.6306	0.0085	-0.0284	0.0057	0.0409	0.2606	4.59551	11.8455	-0.0158955968261005	68351	78071	67875
c2y_0060101	c2y_0060201	0.9017	0.1579	5.7111	1.1222e-08	0.2498	0.0053	0.0409	0.0213	4.59551	3.04286	0.231250603157856	68351	67882	67882
c2y_0060101	c2y_0060401	NA	NA	NA	NA	0.0346	0.0049	0.0409	-0.0104	4.59551	-1.7931	NA	68351	63955	63955
c2y_0060101	c2y_0061301	0.0648	0.1707	0.3794	0.7044	0.0209	0.0053	0.0409	0.0201	4.59551	2.91304	0.0204080541471345	68351	63742	63742
c2y_0060101	c2y_0061401	0.0828	0.1813	0.4569	0.6477	0.023	0.0049	0.0409	0.0166	4.59551	2.72131	0.0222690302792572	68351	63916	63916
c2y_0060101	c2y_0061501	0.2147	0.2367	0.9069	0.3645	0.0269	0.0051	0.0409	0.0121	4.59551	1.75362	0.0227724557210159	68351	68134	68134
c2y_0060101	c2y_0061601	0.4026	0.6751	0.5963	0.551	0.0237	0.0049	0.0409	0.0047	4.59551	0.758065	0.0185605012148488	68351	68258	68258
c2y_0060101	c2y_0061901	-0.4647	0.5003	-0.9288	0.353	0.0215	0.0053	0.0409	0.0045	4.59551	0.703125	0.0284961049220785	68351	68097	68097
c2y_0060101	c2y_0062001	-0.2445	0.2241	-1.0908	0.2753	0.0525	0.0046	0.0409	0.0124	4.59551	1.9375	0.0596985022448989	68351	68104	68104
c2y_0060101	c2y_0062101	0.3817	0.3465	1.1016	0.2706	0.0171	0.0051	0.0409	0.0069	4.59551	1.09524	0.0109813325159107	68351	68116	68116
c2y_0060101	c2y_0062201	0.1372	0.2246	0.6108	0.5414	0.0472	0.0052	0.0409	0.0145	4.59551	1.93333	0.0453720262555476	68351	67626	67626
c2y_0060101	c2y_0062301	NA	NA	NA	NA	0.031	0.0049	0.0409	-0.002	4.59551	-0.30303	NA	68351	67601	67601
c2y_0060101	c2y_0062401	0.1937	0.1798	1.0778	0.2811	0.0301	0.005	0.0409	0.0183	4.59551	3.26786	0.0256400470518966	68351	67995	67995
c2y_0060101	c2y_0062601	-0.1181	0.2326	-0.5076	0.6117	0.0218	0.0048	0.0409	0.0109	4.59551	1.94643	0.0249833602342222	68351	68102	68102
c2y_0060101	c2y_0062701	NA	NA	NA	NA	0.007	0.0052	0.0409	-4.4094e-05	4.59551	-0.00711194	NA	68351	67881	67881
c2y_0060101	c2y_0070001	0.1959	0.1442	1.3583	0.1744	0.0398	0.0055	0.0409	0.0294	4.59551	4.0274	0.0343564633698817	68351	67868	67868
c2y_0060101	c2y_0070002	0.1875	0.1514	1.2384	0.2156	0.0333	0.0052	0.0409	0.0244	4.59551	3.43662	0.0288939511554519	68351	66059	66059
c2y_0060101	c2y_0070101	0.3294	0.2498	1.3186	0.1873	0.0072	0.0055	0.0409	0.0138	4.59551	2	-0.000643386113334075	68351	68351	68351
c2y_0060101	c2y_0070201	0.2143	0.1888	1.1352	0.2563	0.0328	0.0054	0.0409	0.0188	4.59551	2.9375	0.0276857500808943	68351	68351	68351
c2y_0060101	c2y_0070301b	NA	NA	NA	NA	-0.0063	0.0046	0.0409	-2e-04	4.59551	-0.0338983	NA	68351	62924	61326
c2y_0060101	c2y_0080001_1	0.151	0.1609	0.9384	0.3481	0.029	0.0053	0.0409	0.0208	4.59551	3.25	0.0271100925529749	68351	64700	62866
c2y_0060101	c2y_0080001_2	-0.009	0.1631	-0.0552	0.956	0.006	0.0047	0.0409	0.0219	4.59551	3.47619	0.00683104456917016	68351	64700	62866
c2y_0060101	c2y_0090001b2	NA	NA	NA	NA	0.0043	0.0046	0.0409	-0.008	4.59551	-1.37931	NA	68351	60951	59455
c2y_0060101	c2y_0090002	0.1068	0.1677	0.6369	0.5242	0.0156	0.0049	0.0409	0.0207	4.59551	3	0.0128901451717347	68351	68351	68351
c2y_0060101	c2y_0100001_2	0.7555	0.1384	5.4568	4.8472e-08	0.3355	0.0051	0.0409	0.0196	4.59551	2.9697	0.343771091620052	68351	65579	63319
c2y_0060101	c2y_0100001_3	0.9142	0.1331	6.8689	6.4685e-12	0.4663	0.0054	0.0409	0.0195	4.59551	2.70833	0.481805708810638	68351	65579	63319
c2y_0060101	c2y_0100001_4	0.6293	0.273	2.3055	0.0211	0.228	0.0056	0.0409	0.008	4.59551	1.25	0.23548396284276	68351	65579	63319
c2y_0060101	c2y_0100102	0.9724	0.0547	17.791	8.3018e-71	0.6553	0.0059	0.0409	0.0417	4.59551	5.27848	0.641641615907324	68351	68351	68351
c2y_0060101	c2y_0100203	0.9829	0.1069	9.197	3.681e-20	0.5237	0.006	0.0409	0.022	4.59551	3.23529	0.510288371220991	68351	68351	68351
c2y_0060101	c2y_0100301	1	0.1602	7.3337	2.2392e-13	0.5082	0.0058	0.0409	0.0162	4.59551	2.38235	0.492046463596617	68351	68351	68351
c2y_0060101	c2y_0100304	0.831	0.5081	1.6355	0.1019	0.2204	0.0051	0.0409	0.0051	4.59551	0.894737	0.213339966753259	68351	68351	68351
c2y_0060101	c2y_0100501_3	0.8565	0.286	2.995	0.0027	0.2471	0.0053	0.0409	0.0093	4.59551	1.55	0.250897668588044	68351	65579	63319
c2y_0060101	c2y_0100602	0.9062	0.123	7.3686	1.7245e-13	0.4074	0.0052	0.0409	0.0228	4.59551	3.35294	0.392236522630252	68351	68351	68351
c2y_0060101	c2y_0100703	1	0.1972	5.5043	3.7059e-08	0.3614	0.0052	0.0409	0.0153	4.59551	2.42857	0.343936905125519	68351	68351	68351
c2y_0060101	c2y_0100801	1	0.2422	4.6751	2.9374e-06	0.3626	0.0051	0.0409	0.012	4.59551	1.96721	0.346723026414335	68351	68351	68351
c2y_0060101	c2y_0101102	1	0.3351	3.3791	7e-04	0.2706	0.0054	0.0409	0.0101	4.59551	1.62903	0.254092656212085	68351	68351	68351
c2y_0060101	c2y_0102001_3	NA	NA	NA	NA	0.0719	0.0047	0.0409	-5e-04	4.59551	-0.0877193	NA	68351	61264	59603
c2y_0060101	c2y_0103501_2	0.5173	0.2072	2.4963	0.0126	0.0303	0.0055	0.0409	0.0157	4.59551	2.34328	0.0203821507522539	68351	61195	59541
c2y_0060101	c2y_0103501_3	NA	NA	NA	NA	NA	NA	0.0409	5e-04	4.59551	0.0833333	NA	68351	61095	59446
c2y_0060101	c2y_0104001_2	0.424	0.1921	2.2074	0.0273	0.0685	0.0052	0.0409	0.0185	4.59551	2.68116	0.0647269500939291	68351	61095	59446
c2y_0060101	c2y_0104001_3	NA	NA	NA	NA	0.0055	0.005	0.0409	-0.0028	4.59551	-0.491228	NA	68351	61156	59506
c2y_0060101	c2y_0104501_2	NA	NA	NA	NA	0.0049	0.005	0.0409	-0.009	4.59551	-1.55172	NA	68351	61118	59469
c2y_0060101	c2y_0105001_2	0.1835	0.1707	1.0744	0.2826	0.0525	0.0055	0.0409	0.0227	4.59551	3.28986	0.0531607107272555	68351	61118	59469
c2y_0060101	c2y_0105001_3	-0.3156	0.6035	-0.5229	0.601	0.0463	0.0048	0.0409	0.0027	4.59551	0.457627	0.0548525158379236	68351	61089	59444
c2y_0060101	c2y_0105501	0.7628	0.1648	4.6279	3.6941e-06	0.1864	0.0052	0.0409	0.0199	4.59551	3.01515	0.16980987108401	68351	68351	68351
c2y_0060101	c2y_0105601	1	0.4574	2.5107	0.012	0.1963	0.0054	0.0409	0.0077	4.59551	1.24194	0.181070295512512	68351	67848	67848
c2y_0060101	c2y_0105701	0.5696	0.1911	2.9814	0.0029	0.1317	0.005	0.0409	0.0154	4.59551	2.52459	0.120993622112896	68351	68172	68172
c2y_0060101	c2y_0110001	0.2063	0.1027	2.0082	0.0446	0.0557	0.0053	0.0409	0.0618	4.59551	7.53659	0.0478573963177927	68351	68182	68182
c2y_0060101	c2y_0120001	0.2667	0.1122	2.378	0.0174	0.0517	0.0053	0.0409	0.0519	4.59551	6.32927	0.0413859789464308	68351	68212	68212
c2y_0060101	c2y_0120101	0.3554	0.1292	2.7501	0.006	0.0612	0.0052	0.0409	0.0463	4.59551	5.7875	0.0479344025306233	68351	68106	68106
c2y_0060101	c2y_0120201	0.1998	0.1338	1.4933	0.1354	0.0402	0.0049	0.0409	0.0342	4.59551	3.8427	0.0340602141134389	68351	68169	68169
c2y_0060101	c2y_0120301	NA	NA	NA	NA	NA	NA	0.0409	4e-04	4.59551	0.0689655	NA	68351	68208	68208
c2y_0060101	c2y_0130001	0.3141	0.1962	1.6007	0.1094	0.0584	0.0054	0.0409	0.0192	4.59551	3.09677	0.0512053235059483	68351	68198	68198
c2y_0060101	c2y_0140001	0.6984	1.7482	0.3995	0.6895	0.0433	0.0054	0.0409	0.0016	4.59551	0.285714	0.038523796678782	68351	68202	68202
c2y_0060101	c2y_0150001	0.7236	0.5506	1.3142	0.1888	0.0495	0.0048	0.0409	0.0049	4.59551	0.753846	0.0417126538292722	68351	64404	64404
c2y_0060101	c2y_0160001	0.8315	0.1001	8.3106	9.5195e-17	0.2266	0.0057	0.0409	0.057	4.59551	5.7	0.198241656067481	68351	67114	67114
c2y_0060101	c2y_0170001	0.8127	0.0997	8.1552	3.4855e-16	0.2171	0.0055	0.0409	0.0528	4.59551	5.33333	0.190524318605993	68351	66949	66949
c2y_0060101	c2y_0170101	0.9122	0.1104	8.264	1.4089e-16	0.2271	0.0055	0.0409	0.0517	4.59551	4.92381	0.194680107413449	68351	68045	68045
c2y_0060101	c2y_0170401	1	0.2	5.3147	1.0686e-07	0.1625	0.0054	0.0409	0.0192	4.59551	2.86567	0.137088606081084	68351	68149	68149
c2y_0060101	c2y_0180001	0.7104	0.1235	5.7507	8.8855e-09	0.2524	0.0058	0.0409	0.0357	4.59551	4.3012	0.235304032824346	68351	67793	67793
c2y_0060101	c2y_0190001	0.6759	0.1014	6.6687	2.5813e-11	0.1142	0.0054	0.0409	0.0645	4.59551	6.32353	0.133301596519137	68351	34397	34397
c2y_0060101	c2y_0200001	0.2179	0.7813	0.279	0.7803	0.0448	0.0047	0.0409	0.0023	4.59551	0.319444	0.0437886408621295	68351	67902	67902
c2y_0060101	c2y_0210001	NA	NA	NA	NA	0.0443	0.0044	0.0409	-0.0014	4.59551	-0.191781	NA	68351	68235	68235
c2y_0060101	c2y_0210101	0.1306	0.3382	0.3863	0.6993	0.0374	0.0046	0.0409	0.0072	4.59551	0.935065	0.0375247966617504	68351	66813	65042
c2y_0060101	c2y_0210201	0.2152	0.3125	0.6888	0.4909	0.0272	0.0049	0.0409	0.0067	4.59551	1.06349	0.0253040129789671	68351	66813	65042
c2y_0060101	c2y_0210202	0.2257	0.2553	0.8841	0.3767	0.0329	0.0052	0.0409	0.0086	4.59551	1.34375	0.0307139212005402	68351	66813	65042
c2y_0060101	c2y_0210203	0.0646	0.2482	0.2604	0.7945	0.0316	0.0048	0.0409	0.0079	4.59551	1.29508	0.0326330772594015	68351	66116	64385
c2y_0060101	c2y_0210204	NA	NA	NA	NA	0.0449	0.0048	0.0409	-0.0019	4.59551	-0.296875	NA	68351	62761	61132
c2y_0060101	c2y_0210205	NA	NA	NA	NA	0.0379	0.0045	0.0409	-0.0015	4.59551	-0.220588	NA	68351	63720	62069
c2y_0060101	c2y_0210206	NA	NA	NA	NA	0.0434	0.0047	0.0409	-4e-04	4.59551	-0.0727273	NA	68351	63760	62108
c2y_0060101	c2y_0210207	0.0076	0.1502	0.0506	0.9596	0.0341	0.0047	0.0409	0.0197	4.59551	3.28333	0.0365792352514469	68351	65805	64088
c2y_0060101	c2y_0210208	NA	NA	NA	NA	0.0366	0.005	0.0409	-0.0033	4.59551	-0.55	NA	68351	65731	64017
c2y_0060101	c2y_0210209	NA	NA	NA	NA	NA	NA	0.0409	7e-04	4.59551	0.127273	NA	68351	65725	64014
c2y_0060101	c2y_0210210	NA	NA	NA	NA	0.0252	0.0047	0.0409	-0.0047	4.59551	-0.824561	NA	68351	65903	64179
c2y_0060101	c2y_0210211	0.1684	0.2971	0.5667	0.5709	0.025	0.0048	0.0409	0.0065	4.59551	1.01562	0.0239785899125288	68351	65855	64135
c2y_0060101	c2y_0210212	0.1207	0.2325	0.5192	0.6036	0.0226	0.0051	0.0409	0.0098	4.59551	1.60656	0.0217895241303568	68351	65793	64080
c2y_0060101	c2y_0220001	0.0502	0.2045	0.2456	0.806	0.0332	0.0044	0.0409	0.0129	4.59551	2.01562	0.0345348446614163	68351	65761	64043
c2y_0060101	c2y_0240001	0.1783	0.1766	1.0095	0.3127	-0.0116	0.005	0.0409	0.0174	4.59551	2.63636	-0.0174103108223728	68351	65733	64021
c2y_0060101	c2y_0250001	-0.2801	0.3007	-0.9316	0.3516	0.0025	0.0051	0.0409	0.0067	4.59551	1.11667	0.00743062960277217	68351	65818	64100
c2y_0060101	c2y_0260001	-0.1259	0.2152	-0.5851	0.5585	-0.0097	0.0049	0.0409	0.014	4.59551	2	-0.00733619001686494	68351	65865	64142
c2y_0060101	c2y_0270001	-0.5098	0.4929	-1.0343	0.301	-0.0078	0.0049	0.0409	0.0049	4.59551	0.803279	-0.000947585307754144	68351	66144	64408
c2y_0060101	c2y_0280001	NA	NA	NA	NA	NA	NA	0.0409	2e-04	4.59551	0.0273973	NA	68351	66813	65042
c2y_0060101	c2y_0290001	-0.0506	0.1142	-0.4435	0.6574	-0.0157	0.0051	0.0409	0.0457	4.59551	6.01316	-0.0147637587415344	68351	66813	65042
c2y_0060101	c2y_0300001	0.1335	0.1875	0.7123	0.4763	-0.0131	0.0053	0.0409	0.0185	4.59551	2.89062	-0.017825438652526	68351	66696	64928
c2y_0060101	c2y_0310001	0.1937	0.3247	0.5966	0.5508	-0.0237	0.0052	0.0409	0.0064	4.59551	1	-0.0284346148283967	68351	66813	65042
c2y_0060101	c2y_0320001	0.0287	0.1361	0.211	0.8329	-0.0067	0.0051	0.0409	0.03	4.59551	4.05405	-0.00826132560819451	68351	66776	65007
c2y_0060101	c2y_0330101	-0.022	0.1951	-0.1126	0.9104	0.0114	0.0055	0.0409	0.0142	4.59551	2.18462	0.0127263869155063	68351	66813	65042
c2y_0060101	c2y_0330201	0.3282	0.3189	1.0291	0.3034	0.002	0.0053	0.0409	0.0084	4.59551	1.23529	-0.00410713705593247	68351	66813	65042
c2y_0060101	c2y_0340001	0.1999	0.1601	1.2482	0.212	0.0061	0.0051	0.0409	0.0236	4.59551	3.63077	0.000131495239089773	68351	66813	65042
c2y_0060101	c2y_0350001	0.0646	0.2395	0.2699	0.7872	0.0124	0.0045	0.0409	0.0086	4.59551	1.34375	0.0119697019185515	68351	66813	65042
c2y_0060101	c2y_0360001	NA	NA	NA	NA	0.0296	0.005	0.0409	-0.0022	4.59551	-0.349206	NA	68351	62712	61095
c2y_0060101	c2y_0360201	0.1524	0.2522	0.6044	0.5456	0.0166	0.0053	0.0409	0.0204	4.59551	1.74359	0.0132519124250906	68351	66813	65042
c2y_0060101	c2y_0450001	-0.4193	1.05	-0.3994	0.6896	-0.0241	0.0053	0.0409	0.0021	4.59551	0.323077	-0.0216226291832141	68351	66813	65042
c2y_0060101	c2y_0460001	-0.0473	0.1407	-0.3361	0.7368	-0.0087	0.0052	0.0409	0.0364	4.59551	5.35294	-0.0075041760067072	68351	66813	65042
c2y_0060101	c2y_asq_acomu	-0.045	0.0976	-0.4612	0.6447	0.0184	0.0053	0.0409	0.0949	4.59551	10.4286	0.0445091697046554	68351	20259	17708
c2y_0060101	c2y_asq_bgm	-0.1732	0.0903	-1.9175	0.0552	-0.0111	0.0054	0.0409	0.0941	4.59551	11.6173	-0.0134969270569953	68351	20259	17708
c2y_0060101	c2y_asq_cfm	-0.0889	0.1259	-0.7064	0.48	0.0037	0.0049	0.0409	0.0439	4.59551	5.55696	0.0120533123224627	68351	20259	17708
c2y_0060101	c2y_asq_dproblem	-0.1668	0.125	-1.3344	0.1821	0.0029	0.0053	0.0409	0.0358	4.59551	4.36585	0.0129743378948418	68351	20259	17708
c2y_0060101	c2y_asq_epersonal	-0.0034	0.1493	-0.0228	0.9818	-0.0045	0.0056	0.0409	0.0352	4.59551	4.09302	-0.00969635008619596	68351	20259	17708
c2y_0060101	c2y_asq_total	-0.1314	0.0943	-1.3929	0.1637	0.0015	0.0052	0.0409	0.079	4.59551	8.97727	0.00967236290599835	68351	61845	60145
c2y_0060101	c2y_bmi	0.0257	0.072	0.3571	0.721	-0.027	0.0058	0.0409	0.237	4.59551	16.4583	-0.0370778227558685	68351	61849	60145
c2y_0060101	c3hy_0010101	-0.2085	0.2194	-0.9506	0.3418	-0.0032	0.0054	0.0409	0.0138	4.59551	1.84	0.00153592500993201	68351	61862	60145
c2y_0060101	c3hy_0010201	0.243	0.3068	0.7919	0.4284	-0.0141	0.0052	0.0409	0.0076	4.59551	1.11765	-0.020016674798846	68351	61862	60145
c2y_0060101	c3hy_0010301	NA	NA	NA	NA	-0.0145	0.0042	0.0409	-0.0017	4.59551	-0.25	NA	68351	61862	60145
c2y_0060101	c3hy_0030002	-0.1499	0.0601	-2.4948	0.0126	-0.0245	0.0063	0.0409	0.3623	4.59551	15.417	-0.010537371889187	68351	61862	60145
c2y_0060101	c3hy_0080102	NA	NA	NA	NA	-7e-04	0.0048	0.0409	-0.0055	4.59551	-0.916667	NA	68351	61862	60145
c2y_0060101	c3hy_0081001	0.0535	0.5332	0.1003	0.9201	0.0016	0.0054	0.0409	0.0024	4.59551	0.393443	0.00122656811269473	68351	61862	60145
c2y_0060101	c3hy_0082002	-0.0746	0.1865	-0.4	0.6891	-0.0161	0.0049	0.0409	0.0305	4.59551	2.52066	-0.0153187497107794	68351	61862	60145
c2y_0060101	c3hy_0083001	NA	NA	NA	NA	NA	NA	0.0409	0.001	4.59551	0.140845	NA	68351	61862	60145
c2y_0060101	c3hy_0083002	-0.3387	0.4264	-0.7944	0.4269	-0.0035	0.0052	0.0409	0.0055	4.59551	0.808824	0.00132691705133319	68351	61862	60145
c2y_0060101	c3hy_0084001	0.803	2.028	0.396	0.6921	-0.0113	0.0056	0.0409	0.0021	4.59551	0.304348	-0.020094820219766	68351	61862	60145
c2y_0060101	c3hy_0085001	0.5312	0.5588	0.9506	0.3418	-0.013	0.0054	0.0409	0.0049	4.59551	0.671233	-0.022084306511794	68351	61862	60145
c2y_0060101	c3hy_0086001	-0.1277	0.2975	-0.4294	0.6676	-0.0061	0.005	0.0409	0.006	4.59551	0.895522	-0.00470562726406606	68351	61862	60145
c2y_0060101	c3hy_0087001	0.1191	0.2044	0.5825	0.5602	-0.0073	0.0048	0.0409	0.0123	4.59551	1.75714	-0.0108535402255434	68351	61862	60145
c2y_0060101	c3hy_0090001	0.2788	0.6955	0.4008	0.6885	0.0156	0.0055	0.0409	0.0029	4.59551	0.367089	0.0143491448967136	68351	60307	58679
c2y_0060101	c3hy_0090101	-0.4703	1.7129	-0.2746	0.7837	0.0013	0.0051	0.0409	0.0014	4.59551	0.233333	0.00509006063168736	68351	60304	58668
c2y_0060101	c3hy_0090201	NA	NA	NA	NA	NA	NA	0.0409	7e-04	4.59551	0.111111	NA	68351	61299	59635
c2y_0060101	c3hy_0090401	0.5996	0.9034	0.6638	0.5068	0.0124	0.0053	0.0409	0.0036	4.59551	0.514286	0.00632550472748916	68351	61296	59633
c2y_0060101	c3hy_0090601	0.0445	0.3451	0.129	0.8974	3e-04	0.0047	0.0409	0.0053	4.59551	0.815385	-0.000337401061288678	68351	61299	59635
c2y_0060101	c3hy_0090801	-0.0502	0.3294	-0.1524	0.8789	0.006	0.0048	0.0409	0.0075	4.59551	1.31579	0.00758015838741723	68351	61214	59558
c2y_0060101	c3hy_0091001	0.1768	0.2178	0.8118	0.4169	-5e-04	0.0046	0.0409	0.0112	4.59551	1.72308	-0.00444331576965388	68351	61213	59556
c2y_0060101	c3hy_0091201	NA	NA	NA	NA	0.0074	0.0054	0.0409	-0.013	4.59551	-2.03125	NA	68351	61215	59559
c2y_0060101	c3hy_0091401	NA	NA	NA	NA	-0.0045	0.0057	0.0409	-0.0012	4.59551	-0.196721	NA	68351	61062	59383
c2y_0060101	c3hy_asq_acomu	-0.1821	0.1271	-1.4333	0.1518	0.0135	0.0051	0.0409	0.0435	4.59551	5.50633	0.0277331598635407	68351	43650	39053
c2y_0060101	c3hy_asq_bgm	-0.0475	0.1111	-0.4272	0.6692	5e-04	0.0047	0.0409	0.0563	4.59551	7.40789	0.00296482870277132	68351	70975	64336
c2y_0060101	c3hy_asq_cfm	0.0763	0.1125	0.6787	0.4973	0.0078	0.0051	0.0409	0.0529	4.59551	6.78205	0.00513626152792538	68351	70975	64336
c2y_0060101	c3hy_asq_dproblem	-0.0182	0.122	-0.1494	0.8813	0.0114	0.0045	0.0409	0.0431	4.59551	5.4557	0.0136804523421316	68351	70975	64336
c2y_0060101	c3hy_asq_epersonal	-0.0957	0.1238	-0.7732	0.4394	0.0066	0.0051	0.0409	0.0429	4.59551	4.98837	0.0115035577258869	68351	73767	66827
c2y_0060101	c3hy_asq_total	0.0103	0.1024	0.1008	0.9197	0.0038	0.005	0.0409	0.0646	4.59551	8.17722	0.00377788773184429	68351	61844	60145
c2y_0060101	c3hy_bmi	0.0702	0.0724	0.9693	0.3324	-0.0085	0.0062	0.0409	0.2701	4.59551	16.3697	-0.0198008865106273	68351	61849	60145
c2y_0060101	c3hy_psi_cf	0.1449	0.1353	1.0706	0.2843	0.0126	0.0052	0.0409	0.0334	4.59551	4.07317	0.0085210778573269	68351	78115	67897
c2y_0060101	c3y_0010101	-0.1072	0.246	-0.4356	0.6631	-4e-04	0.0051	0.0409	0.0108	4.59551	1.61194	0.00188015689724148	68351	65207	63325
c2y_0060101	c3y_0010201	NA	NA	NA	NA	NA	NA	0.0409	9e-04	4.59551	0.130435	NA	68351	64930	63063
c2y_0060101	c3y_0010301	0.3993	1.2167	0.3282	0.7428	-0.0034	0.0054	0.0409	0.0018	4.59551	0.26087	-0.00737997364919902	68351	58162	56490
c2y_0060101	c3y_0030002_checked	-0.1985	0.0652	-3.0451	0.0023	-0.0208	0.0062	0.0409	0.3134	4.59551	14.3105	-0.0081559046454793	68351	43650	39053
c2y_0060101	c3y_0040001_1	-0.0053	0.2966	-0.0177	0.9859	0.0096	0.0057	0.0409	0.0083	4.59551	1.22059	0.010800405475261	68351	61089	59444
c2y_0060101	c3y_0040001_2	-0.0798	0.2481	-0.3216	0.7477	-0.0089	0.0057	0.0409	0.0111	4.59551	1.65672	-0.00826302419622784	68351	60213	58575
c2y_0060101	c3y_0050001_1	0.0262	0.1696	0.1544	0.8773	-0.003	0.0052	0.0409	0.022	4.59551	3.18841	-0.00420401221162023	68351	60213	58575
c2y_0060101	c3y_0050001_2	-0.1167	0.2356	-0.4953	0.6204	2e-04	0.0049	0.0409	0.0089	4.59551	1.28986	0.00250835805608449	68351	60213	58575
c2y_0060101	c3y_0050001_3	0.2369	0.1278	1.8537	0.0638	0.0026	0.0055	0.0409	0.0435	4.59551	6.30435	-0.00749839989115701	68351	79676	68270
c2y_0060101	c3y_0060001	-0.0197	0.2084	-0.0943	0.9248	-0.0014	0.0053	0.0409	0.0141	4.59551	1.98592	-0.00112436840368543	68351	57865	56208
c2y_0060101	c3y_0082101	0.2401	0.134	1.7915	0.0732	3e-04	0.0052	0.0409	0.0477	4.59551	5.54651	-0.010745764300107	68351	57966	56302
c2y_0060101	c3y_0082102	0.2055	0.1239	1.6585	0.0972	-1e-04	0.0053	0.0409	0.0549	4.59551	6.16854	-0.0103387135872326	68351	65178	63296
c2y_0060101	c3y_0091001	0.4256	0.1703	2.4998	0.0124	0.0683	0.0053	0.0409	0.0302	4.59551	3.51163	0.0591118784519062	68351	65276	63392
c2y_0060101	c3y_0091101	0.952	0.0649	14.6608	1.1483e-48	0.6228	0.0069	0.0409	0.0405	4.59551	4.55056	0.644349396964747	68351	65158	63274
c2y_0060101	c3y_0091201	0.6025	0.1207	4.9902	6.0308e-07	0.1929	0.0054	0.0409	0.0365	4.59551	4.29412	0.187298915755804	68351	65225	63345
c2y_0060101	c3y_0091301	NA	NA	NA	NA	NA	NA	0.0409	0.0013	4.59551	0.19403	NA	68351	65006	63133
c2y_0060101	c3y_0091401	0.1826	0.2331	0.7832	0.4335	0.0533	0.0055	0.0409	0.0113	4.59551	1.66176	0.0539672446348379	68351	64549	62685
c2y_0060101	c3y_0091501	0.5178	0.3009	1.7207	0.0853	0.0293	0.0053	0.0409	0.0102	4.59551	1.47826	0.0210162083827635	68351	64521	62660
c2y_0060101	c3y_0092801	NA	NA	NA	NA	0.004	0.0051	0.0409	-0.0066	4.59551	-0.985075	NA	68351	65089	63208
c2y_0060101	c3y_0092901	0.6049	0.6653	0.9091	0.3633	0.0076	0.0048	0.0409	0.0044	4.59551	0.733333	-0.000100620000253595	68351	65141	63261
c2y_0060101	c3y_0093001	0.0432	0.29	0.1492	0.8814	0.0171	0.0049	0.0409	0.0063	4.59551	0.969231	0.017794744033349	68351	64938	63062
c2y_0060101	c3y_0093401	NA	NA	NA	NA	0.0023	0.0052	0.0409	-0.0078	4.59551	-1.2381	NA	68351	64929	63059
c2y_0060101	c3y_0094701	NA	NA	NA	NA	-0.0047	0.0044	0.0409	-0.0024	4.59551	-0.428571	NA	68351	62797	61022
c2y_0060101	c3y_0095301	0.2094	0.3371	0.6211	0.5345	7e-04	0.0047	0.0409	0.0063	4.59551	1.05	-0.002688044058355	68351	65376	63481
c2y_0060101	c3y_0095401	0.1933	0.3644	0.5305	0.5957	-0.0017	0.0048	0.0409	0.0044	4.59551	0.6875	-0.00448560588300794	68351	65376	63481
c2y_0060101	c3y_0100101	0.1726	0.2909	0.5932	0.553	0.0239	0.0051	0.0409	0.0062	4.59551	0.861111	0.0229630528532973	68351	65376	63481
c2y_0060101	c3y_0100102	0.1641	0.2838	0.5784	0.563	0.0213	0.0054	0.0409	0.0087	4.59551	1.19178	0.0198282727947649	68351	65376	63481
c2y_0060101	c3y_0100201	0.2764	1.541	0.1794	0.8577	0.0141	0.005	0.0409	0.0014	4.59551	0.2	0.0130343701347385	68351	65376	63481
c2y_0060101	c3y_0100301b	0.3645	0.4756	0.7663	0.4435	0.0275	0.0045	0.0409	0.0041	4.59551	0.554054	0.0256242740672505	68351	79490	68105
c2y_0060101	c3y_0110001_3	1	0.1373	7.5759	3.5665e-14	0.4314	0.0055	0.0409	0.0212	4.59551	2.90411	0.453164210164271	68351	78089	67101
c2y_0060101	c3y_0110101	0.8955	0.079	11.3304	9.2822e-30	0.5205	0.0059	0.0409	0.0383	4.59551	5.17568	0.533794507653654	68351	65376	63481
c2y_0060101	c3y_0110201	1	0.1894	6.607	3.9222e-11	0.4638	0.0063	0.0409	0.0182	4.59551	2.56338	0.468107904301779	68351	65376	63481
c2y_0060101	c3y_0110301	1	0.1848	6.276	3.4741e-10	0.4479	0.006	0.0409	0.0184	4.59551	2.48649	0.453299551853216	68351	65376	63481
c2y_0060101	c3y_0110501_3	1	2.9042	0.7244	0.4688	0.2105	0.0055	0.0409	0.0021	4.59551	0.368421	0.271963006431534	68351	45836	41260
c2y_0060101	c3y_0110601	0.9928	0.2084	4.7631	1.9061e-06	0.3229	0.0053	0.0409	0.0151	4.59551	2.09722	0.32446138691497	68351	65376	63481
c2y_0060101	c3y_0110701	1	0.3812	3.5892	3e-04	0.3117	0.0055	0.0409	0.0103	4.59551	1.51471	0.308068712340243	68351	65376	63481
c2y_0060101	c3y_0110801	1	1.228	1.4548	0.1457	0.3049	0.0055	0.0409	0.0044	4.59551	0.666667	0.304040629618464	68351	65376	63481
c2y_0060101	c3y_0112001_3	NA	NA	NA	NA	0.0731	0.0048	0.0409	-0.0015	4.59551	-0.254237	NA	68351	45692	41128
c2y_0060101	c3y_0113501_2	0.8073	0.6987	1.1554	0.2479	0.0143	0.005	0.0409	0.0043	4.59551	0.661538	0.00889925542206315	68351	45835	41252
c2y_0060101	c3y_0113501_3	NA	NA	NA	NA	0.058	0.005	0.0409	-0.0015	4.59551	-0.217391	NA	68351	45692	41130
c2y_0060101	c3y_0114001_2	0.4013	0.4313	0.9305	0.3521	0.0756	0.0051	0.0409	0.0042	4.59551	0.591549	0.0768682052847576	68351	73666	66738
c2y_0060101	c3y_0114001_3	NA	NA	NA	NA	0.0094	0.0047	0.0409	-0.0047	4.59551	-0.783333	NA	68351	60292	56333
c2y_0060101	c3y_0114501_2	NA	NA	NA	NA	0.0082	0.005	0.0409	-0.0038	4.59551	-0.666667	NA	68351	69669	66308
c2y_0060101	c3y_0115001_2	0.1311	0.1751	0.7484	0.4542	0.0526	0.0052	0.0409	0.0175	4.59551	2.46479	0.052755823679264	68351	69712	66355
c2y_0060101	c3y_0115001_3	-0.1286	0.8215	-0.1565	0.8756	0.0545	0.0052	0.0409	0.0016	4.59551	0.231884	0.0588266408021664	68351	70145	66762
c2y_0060101	c3y_0116001	0.8554	0.2965	2.8851	0.0039	0.1805	0.0053	0.0409	0.0083	4.59551	1.53704	0.178731283436258	68351	65376	63481
c2y_0060101	c3y_0116101	NA	NA	NA	NA	0.1794	0.005	0.0409	-0.0068	4.59551	-1.0625	NA	68351	64843	62975
c2y_0060101	c3y_0116102	0.5133	0.2562	2.004	0.0451	0.1217	0.0055	0.0409	0.0096	4.59551	1.43284	0.121272077559399	68351	65154	63268
c2y_0060101	c3y_0120001	0.2471	0.1278	1.9337	0.0531	0.0647	0.0052	0.0409	0.0525	4.59551	5.41237	0.0595792183461138	68351	65148	63263
c2y_0060101	c3y_0130001	0.4011	0.1407	2.8511	0.0044	0.0548	0.0051	0.0409	0.0375	4.59551	4.03226	0.0437647816328329	68351	65244	63360
c2y_0060101	c3y_0130101	0.3749	0.1283	2.9214	0.0035	0.0663	0.0047	0.0409	0.0494	4.59551	4.94	0.0556526963931931	68351	65026	63152
c2y_0060101	c3y_0130201	0.3144	0.1745	1.8019	0.0716	0.0493	0.005	0.0409	0.0303	4.59551	3.06061	0.0441800457296778	68351	61135	59374
c2y_0060101	c3y_0130301	0.1948	0.3316	0.5875	0.5569	0.0331	0.0049	0.0409	0.0068	4.59551	0.957746	0.0325181917857642	68351	64861	62993
c2y_0060101	c3y_0140001	0.3667	0.1435	2.555	0.0106	0.0665	0.0054	0.0409	0.037	4.59551	4.5122	0.0582460339754753	68351	64952	63080
c2y_0060101	c3y_0150001	0.6542	0.2569	2.5464	0.0109	0.0425	0.0047	0.0409	0.013	4.59551	1.9697	0.030663401967907	68351	64868	63001
c2y_0060101	c3y_0160001	0.7953	0.4984	1.5956	0.1106	0.0442	0.005	0.0409	0.0064	4.59551	0.914286	0.0347310831322539	68351	64712	62850
c2y_0060101	c3y_0170001	0.8708	0.1118	7.787	6.8639e-15	0.1695	0.0058	0.0409	0.0523	4.59551	5.50526	0.145325327853225	68351	65112	63233
c2y_0060101	c3y_0180001	0.8677	0.1126	7.7058	1.3006e-14	0.1592	0.0059	0.0409	0.0483	4.59551	4.97938	0.135508636433983	68351	65052	63177
c2y_0060101	c3y_0180101	0.8094	0.1116	7.2514	4.1249e-13	0.1674	0.0063	0.0409	0.0516	4.59551	5.54839	0.148029320809065	68351	63800	61977
c2y_0060101	c3y_0180401	0.7084	0.1896	3.7363	2e-04	0.1359	0.0053	0.0409	0.0188	4.59551	2.57534	0.129882143092723	68351	63051	61257
c2y_0060101	c3y_0190001	0.6911	0.1249	5.5318	3.1697e-08	0.2255	0.0052	0.0409	0.0383	4.59551	3.94845	0.219150111686664	68351	65164	63280
c2y_0060101	c3y_0200001	0.6338	0.1129	5.6158	1.9561e-08	0.1127	0.0055	0.0409	0.0633	4.59551	6.52577	0.0913743567514105	68351	65163	63281
c2y_0060101	c3y_0210001	0.4994	0.2605	1.917	0.0552	0.066	0.0053	0.0409	0.0101	4.59551	1.48529	0.0610233426255935	68351	65161	63276
c2y_0060101	c3y_0220001	0.5497	0.2876	1.911	0.056	0.0622	0.0051	0.0409	0.0091	4.59551	1.35821	0.0566693907808254	68351	64642	62786
c2y_0060101	c3y_0220101	0.4008	0.2202	1.8203	0.0687	0.046	0.0047	0.0409	0.0133	4.59551	1.84722	0.0402461642104816	68351	65201	63317
c2y_0060101	c3y_0220201	0.5007	0.4801	1.0429	0.297	0.0355	0.0054	0.0409	0.0047	4.59551	0.723077	0.0317458069245855	68351	63328	61530
c2y_0060101	c3y_0220202	0.3364	1.4678	0.2292	0.8187	0.0477	0.0053	0.0409	0.0014	4.59551	0.215385	0.0489162274446674	68351	64852	62990
c2y_0060101	c3y_0220203	0.3344	0.3939	0.8488	0.396	0.0468	0.0056	0.0409	0.0044	4.59551	0.733333	0.0460850368637781	68351	65500	63236
c2y_0060101	c3y_0220204	NA	NA	NA	NA	0.0536	0.0049	0.0409	-2e-04	4.59551	-0.03125	NA	68351	65121	63241
c2y_0060101	c3y_0220205	NA	NA	NA	NA	NA	NA	0.0409	8e-04	4.59551	0.115942	NA	68351	65546	63283
c2y_0060101	c3y_0220206	0.2116	0.5211	0.4061	0.6846	0.0427	0.0045	0.0409	0.0024	4.59551	0.363636	0.0438779918901385	68351	65210	63327
c2y_0060101	c3y_0220207	NA	NA	NA	NA	NA	NA	0.0409	6e-04	4.59551	0.101695	NA	68351	65155	62923
c2y_0060101	c3y_0220208	NA	NA	NA	NA	0.0386	0.0057	0.0409	-0.0032	4.59551	-0.533333	NA	68351	64932	62687
c2y_0060101	c3y_0220209	0.3064	0.2132	1.4372	0.1507	0.0505	0.0055	0.0409	0.0158	4.59551	2.46875	0.0471175593348396	68351	65161	62916
c2y_0060101	c3y_0220210	0.1435	0.5337	0.269	0.7879	0.0514	0.0057	0.0409	0.0023	4.59551	0.370968	0.054164919376596	68351	65517	63256
c2y_0060101	c3y_0220211	NA	NA	NA	NA	0.029	0.005	0.0409	-0.003	4.59551	-0.517241	NA	68351	65763	63483
c2y_0060101	c3y_0220212	NA	NA	NA	NA	0.025	0.0053	0.0409	-0.0047	4.59551	-0.746032	NA	68351	65763	63483
c2y_0060101	c3y_0230001	0.703	0.4428	1.5878	0.1123	0.0324	0.0055	0.0409	0.0066	4.59551	1.1	0.0232225487541936	68351	65763	63483
c2y_0060101	c3y_0240001	-0.2431	0.1424	-1.7068	0.0879	0.0161	0.0052	0.0409	0.031	4.59551	4.49275	0.0266166501269986	68351	65763	63483
c2y_0060101	c3y_0250001	-0.1614	0.1895	-0.8521	0.3942	0.0174	0.0048	0.0409	0.0162	4.59551	2.38235	0.0231947405086428	68351	65763	63483
c2y_0060101	c3y_0260001	0.0813	0.1602	0.5075	0.6118	-0.0126	0.0052	0.0409	0.0292	4.59551	4.17143	-0.0167021854528976	68351	65763	63483
c2y_0060101	c3y_0270101	-0.0797	0.2083	-0.3826	0.702	0.005	0.0056	0.0409	0.0156	4.59551	2.32836	0.0075063604646247	68351	65763	63483
c2y_0060101	c3y_0270201	0.1184	0.384	0.3083	0.7578	0.0124	0.0052	0.0409	0.0052	4.59551	0.732394	0.0116391509068982	68351	65763	63483
c2y_0060101	c3y_0270301	-0.118	0.2113	-0.5583	0.5766	0.0222	0.0046	0.0409	0.01	4.59551	1.53846	0.0265097841697792	68351	65763	63483
c2y_0060101	c3y_0270401	-0.1737	0.1211	-1.4344	0.1515	0.0078	0.0046	0.0409	0.0359	4.59551	4.72368	0.0154883257091013	68351	65763	63483
c2y_0060101	c3y_0270501	0.0546	0.1556	0.3513	0.7254	0.0093	0.0046	0.0409	0.0215	4.59551	3.02817	0.00846723670381048	68351	65763	63483
c2y_0060101	c3y_0270601	NA	NA	NA	NA	0.0028	0.0052	0.0409	-0.0051	4.59551	-0.822581	NA	68351	65763	63483
c2y_0060101	c3y_0280101	-0.0737	0.1578	-0.4669	0.6406	0.0197	0.0047	0.0409	0.0197	4.59551	2.9403	0.0236140840708355	68351	65763	63483
c2y_0060101	c3y_0280201b	0.2333	0.3747	0.6227	0.5335	-7e-04	0.0051	0.0409	0.0051	4.59551	0.689189	-0.00423011721848914	68351	77888	66969
c2y_0060101	c3y_0280301b	NA	NA	NA	NA	0.0109	0.0042	0.0409	-0.0041	4.59551	-0.602941	NA	68351	71814	65231
c2y_0060101	c3y_0280501b	-0.166	0.2596	-0.6393	0.5226	0.0131	0.0046	0.0409	0.0089	4.59551	1.27143	0.0222054270023428	68351	38984	36587
c2y_0060101	c3y_0280601b	0.0193	0.3151	0.0613	0.9511	0.0118	0.0048	0.0409	0.0065	4.59551	0.866667	0.0143471524636702	68351	52971	49584
c2y_0060101	c3y_0280901b	NA	NA	NA	NA	0.0089	0.0045	0.0409	-0.0038	4.59551	-0.520548	NA	68351	60310	57648
c2y_0060101	c3y_0290001	0.1866	0.2035	0.9169	0.3592	0.0039	0.0051	0.0409	0.0146	4.59551	2.08571	-0.000453673816363313	68351	65763	63483
c2y_0060101	c3y_0300001	-0.1699	0.2417	-0.7028	0.4822	0.0068	0.005	0.0409	0.0111	4.59551	1.68182	0.0110911940145238	68351	65763	63483
c2y_0060101	c3y_0300002	-0.1009	0.2305	-0.4376	0.6616	0.0118	0.0051	0.0409	0.0142	4.59551	1.97222	0.0153543681916707	68351	65347	63098
c2y_0060101	c3y_0300101	0.2057	0.1862	1.1045	0.2694	0.0042	0.0057	0.0409	0.0207	4.59551	3.04412	-0.00159019459038342	68351	65479	63225
c2y_0060101	c3y_0300201	-0.1213	0.2082	-0.5825	0.5602	0.0026	0.0052	0.0409	0.0152	4.59551	2.23529	0.00593734670081577	68351	65763	63483
c2y_0060101	c3y_0310001	0.0238	0.2542	0.0935	0.9255	-0.0072	0.005	0.0409	0.0107	4.59551	1.78333	-0.00831738182726318	68351	65763	63483
c2y_0060101	c3y_0320001	-0.1243	0.3562	-0.3491	0.727	0.0172	0.0048	0.0409	0.0059	4.59551	0.893939	0.0205806620549076	68351	65763	63483
c2y_0060101	c3y_0330001	-0.5363	0.341	-1.5726	0.1158	-0.0153	0.005	0.0409	0.0077	4.59551	1.22222	-0.00680741676243522	68351	65763	63483
c2y_0060101	c3y_0350001	0.1957	0.2718	0.7202	0.4714	0.0229	0.0054	0.0409	0.0107	4.59551	1.62121	0.020625311900085	68351	65763	63483
c2y_0060101	c3y_0420001	-0.1638	0.4143	-0.3955	0.6925	-0.016	0.0053	0.0409	0.005	4.59551	0.78125	-0.0148996358919903	68351	65763	63483
c2y_0060101	c3y_0430001	-0.0567	0.1377	-0.4117	0.6805	-0.0022	0.0054	0.0409	0.0375	4.59551	5.13699	-0.000107072545121149	68351	65763	63483
c2y_0060101	c3y_0450001	-0.109	0.1235	-0.8824	0.3776	-0.0013	0.0051	0.0409	0.0413	4.59551	5.36364	0.00324008199233127	68351	65763	63483
c2y_0060101	c3y_0460101	-0.1244	0.1456	-0.8548	0.3927	-0.0065	0.0055	0.0409	0.0315	4.59551	3.98734	-0.00248965305173631	68351	65763	63483
c2y_0060101	c3y_0460401	NA	NA	NA	NA	NA	NA	0.0409	0.0015	4.59551	0.227273	NA	68351	65763	63483
c2y_0060101	c3y_0490001	NA	NA	NA	NA	0.007	0.005	0.0409	-0.0032	4.59551	-0.52459	NA	68351	65763	63483
c2y_0060101	c3y_0500001	NA	NA	NA	NA	NA	NA	0.0409	0.0013	4.59551	0.203125	NA	68351	65763	63483
c2y_0060101	c3y_0510001	NA	NA	NA	NA	0.003	0.0052	0.0409	-0.0015	4.59551	-0.234375	NA	68351	65763	63483
c2y_0060101	c3y_0510002	0.1529	0.2579	0.5929	0.5533	0.0064	0.0053	0.0409	0.0094	4.59551	1.44615	0.00385857605853695	68351	65763	63483
c2y_0060101	c3y_0510003	NA	NA	NA	NA	0.0127	0.005	0.0409	-0.0024	4.59551	-0.358209	NA	68351	65763	63483
c2y_0060101	c3y_0510004	0.0788	0.1807	0.436	0.6628	0.0299	0.0052	0.0409	0.0182	4.59551	2.8	0.030325654978751	68351	65763	63483
c2y_0060101	c3y_0520001	-0.26	0.3363	-0.7729	0.4396	-0.0114	0.0051	0.0409	0.0072	4.59551	1.01408	-0.00776574791054137	68351	65763	63483
c2y_0060101	c3y_0520101	-0.1241	0.2595	-0.4782	0.6325	0.0057	0.0052	0.0409	0.0076	4.59551	1.11765	0.00842628899049128	68351	65460	63200
c2y_0060101	c3y_0520201	NA	NA	NA	NA	0.0054	0.0043	0.0409	-0.0021	4.59551	-0.318182	NA	68351	65098	62855
c2y_0060101	c3y_0530001	0.2836	0.2507	1.1314	0.2579	-0.0118	0.005	0.0409	0.01	4.59551	1.36986	-0.0186750234513009	68351	65763	63483
c2y_0060101	c3y_0530002	0.1069	0.1781	0.6002	0.5484	0.0119	0.0047	0.0409	0.0168	4.59551	2.33333	0.0100563217957898	68351	65763	63483
c2y_0060101	c3y_0530003	NA	NA	NA	NA	-0.0132	0.0052	0.0409	-0.0034	4.59551	-0.576271	NA	68351	65763	63483
c2y_0060101	c3y_0530004	NA	NA	NA	NA	0.0086	0.005	0.0409	-0.0013	4.59551	-0.191176	NA	68351	65763	63483
c2y_0060101	c3y_0540001	NA	NA	NA	NA	-0.0103	0.005	0.0409	-0.006	4.59551	-0.952381	NA	68351	65763	63483
c2y_0060101	c3y_0540002	NA	NA	NA	NA	0.0027	0.0052	0.0409	-0.0151	4.59551	-2.35938	NA	68351	65763	63483
c2y_0060101	c3y_0540003	-0.1524	0.2657	-0.5737	0.5662	-0.0113	0.0053	0.0409	0.0086	4.59551	1.22857	-0.00930733072754331	68351	65763	63483
c2y_0060101	c3y_0540004	-0.0908	0.1822	-0.4987	0.618	-0.0124	0.0056	0.0409	0.0227	4.59551	3.28986	-0.0106686940945796	68351	65763	63483
c2y_0060101	c3y_0550001	-0.1863	0.3685	-0.5054	0.6133	0.0308	0.005	0.0409	0.0055	4.59551	0.808824	0.0361670012703075	68351	65763	63483
c2y_0060101	c3y_0560001	-0.3319	1.2291	-0.2701	0.7871	-0.0063	0.0049	0.0409	0.0019	4.59551	0.287879	-0.00380990670593171	68351	65763	63483
c2y_0060101	c3y_0570001	-0.109	0.2421	-0.4503	0.6525	-0.0195	0.0047	0.0409	0.0135	4.59551	2.01493	-0.0185387607738583	68351	65763	63483
c2y_0060101	c3y_0570002	-0.3881	0.4737	-0.8192	0.4127	3e-04	0.0055	0.0409	0.0049	4.59551	0.742424	0.00594868359718412	68351	65550	63289
c2y_0060101	c3y_0570003	0.4437	0.4928	0.9005	0.3679	0.0019	0.0049	0.0409	0.0045	4.59551	0.681818	-0.00410678382580043	68351	65763	63483
c2y_0060101	c3y_0570004	-0.0268	0.2133	-0.1257	0.8999	-0.007	0.0051	0.0409	0.0158	4.59551	2.32353	-0.00690783085952327	68351	65763	63483
c2y_0060101	c3y_0580001	-0.0481	0.2042	-0.2358	0.8136	-0.0064	0.005	0.0409	0.0167	4.59551	1.19286	-0.00566556112454418	68351	65763	63483
c2y_0060101	c3y_0580002	-0.2434	0.2478	-0.9823	0.326	-0.0111	0.0053	0.0409	0.0096	4.59551	1.35211	-0.00707936754655283	68351	65763	63483
c2y_0060101	c3y_0580003	-0.2426	0.3341	-0.7261	0.4678	-0.0066	0.005	0.0409	0.0062	4.59551	0.911765	-0.00326953242073635	68351	63210	61489
c2y_0060101	c3y_0580004	-0.2944	0.2019	-1.4581	0.1448	-0.0061	0.0053	0.0409	0.0144	4.59551	1.89474	0.000641693808596875	68351	63210	61489
c2y_0060101	c3y_0590001	0.0052	0.2502	0.0207	0.9835	-0.0066	0.005	0.0409	0.0118	4.59551	1.66197	-0.00736432823931055	68351	63210	61489
c2y_0060101	c3y_0590002	0.0443	0.2432	0.1821	0.8555	-0.0153	0.0055	0.0409	0.0108	4.59551	1.61194	-0.0180610183935457	68351	60769	59184
c2y_0060101	c3y_0590003	0.1374	0.3741	0.3673	0.7134	-8e-04	0.0049	0.0409	0.0067	4.59551	0.848101	-0.00321040016322942	68351	62609	60923
c2y_0060101	c3y_0590004	-0.3068	0.399	-0.769	0.4419	0.0171	0.0049	0.0409	0.0048	4.59551	0.648649	0.0233486220362471	68351	61586	59930
c2y_0060101	c3y_0590005	-0.1873	0.2659	-0.7045	0.4811	0.0022	0.0051	0.0409	0.0082	4.59551	1.28125	0.00668711348783339	68351	36752	35662
c2y_0060101	c3y_0590006	NA	NA	NA	NA	0.0082	0.0047	0.0409	-0.0119	4.59551	-2.01695	NA	68351	63210	61489
c2y_0060101	c3y_0590007	-0.1993	0.2672	-0.746	0.4557	-0.0136	0.0052	0.0409	0.0083	4.59551	1.22059	-0.0111432539492215	68351	63195	61475
c2y_0060101	c3y_0600101_1	NA	NA	NA	NA	-0.0025	0.0057	0.0409	-0.01	4.59551	-1.5625	NA	68351	67528	67528
c2y_0060101	c3y_0600101_2	NA	NA	NA	NA	NA	NA	0.0409	0.001	4.59551	0.15625	NA	68351	63889	63889
c2y_0060101	c3y_0600101_3	NA	NA	NA	NA	0.0094	0.005	0.0409	-0.0012	4.59551	-0.181818	NA	68351	63432	61792
c2y_0060101	c3y_0600101_4	NA	NA	NA	NA	-0.0098	0.0054	0.0409	-0.0052	4.59551	-0.787879	NA	68351	58567	56950
c2y_0060101	c3y_0600201	-0.1421	0.2565	-0.554	0.5796	0.0094	0.0049	0.0409	0.0099	4.59551	1.54688	0.0132458397982191	68351	63210	61489
c2y_0060101	c3y_0600202	NA	NA	NA	NA	0.0074	0.0054	0.0409	-0.0015	4.59551	-0.245902	NA	68351	63210	61489
c2y_0060101	c3y_0600301	NA	NA	NA	NA	0.0138	0.0057	0.0409	-0.004	4.59551	-0.625	NA	68351	63210	61489
c2y_0060101	c3y_0610001	0.353	0.2905	1.215	0.2244	0.0054	0.0054	0.0409	0.0086	4.59551	1.34375	-0.000869589597830419	68351	63210	61489
c2y_0060101	c3y_0611001	0.2755	0.2877	0.9577	0.3382	0.0013	0.0045	0.0409	0.0081	4.59551	1.15714	-0.00360822668647719	68351	54427	53032
c2y_0060101	c3y_0611101	0.6788	0.9967	0.681	0.4959	0.0052	0.0051	0.0409	0.0025	4.59551	0.396825	-0.00133447525918815	68351	63210	61489
c2y_0060101	c3y_0611201	NA	NA	NA	NA	NA	NA	0.0409	9e-04	4.59551	0.125	NA	68351	63210	61489
c2y_0060101	c3y_0611301	0.4739	0.2205	2.1492	0.0316	-0.0031	0.0047	0.0409	0.0124	4.59551	1.96825	-0.0143706306040652	68351	63210	61489
c2y_0060101	c3y_0611401	0.1558	0.3579	0.4353	0.6633	0.0054	0.0047	0.0409	0.0054	4.59551	0.857143	0.00353958209473591	68351	63210	61489
c2y_0060101	c3y_0611501	0.1724	0.3844	0.4484	0.6539	-0.0014	0.0054	0.0409	0.0038	4.59551	0.584615	-0.00372985359826466	68351	63210	61489
c2y_0060101	c3y_0611601	NA	NA	NA	NA	0.0052	0.005	0.0409	-0.0069	4.59551	-1.1129	NA	68351	63210	61489
c2y_0060101	c3y_0620001	-0.0084	0.2459	-0.0342	0.9727	9e-04	0.0048	0.0409	0.0089	4.59551	1.36923	0.00115115720435626	68351	63210	61489
c2y_0060101	c3y_0620101	-0.056	0.1848	-0.3029	0.762	0.006	0.0053	0.0409	0.0235	4.59551	3.4058	0.00842149205674126	68351	63210	61489
c2y_0060101	c3y_0620201	0.1641	0.3476	0.4721	0.6368	-0.0102	0.0053	0.0409	0.0055	4.59551	0.887097	-0.0138115729620059	68351	61862	60145
c2y_0060101	c3y_0620301	-0.1969	0.2364	-0.8331	0.4048	-0.003	0.0054	0.0409	0.0119	4.59551	1.77612	0.00113043380995387	68351	61862	60145
c2y_0060101	c3y_0630001	0.015	0.1541	0.0973	0.9225	-0.0153	0.0054	0.0409	0.0247	4.59551	3.43056	-0.0175960638052928	68351	61862	60145
c2y_0060101	c3y_0631001	0.3321	0.2785	1.1926	0.233	-0.0214	0.006	0.0409	0.0118	4.59551	1.61644	-0.031736798729736	68351	59247	57701
c2y_0060101	c3y_0631101	-0.0622	0.2193	-0.2836	0.7767	-0.0092	0.0051	0.0409	0.0114	4.59551	1.96552	-0.00883550297877403	68351	61862	60145
c2y_0060101	c3y_0631201	-0.078	0.2958	-0.2638	0.7919	-0.0156	0.0048	0.0409	0.0059	4.59551	0.951613	-0.0160318946372117	68351	61862	60145
c2y_0060101	c3y_0631401	-0.0776	0.1627	-0.4773	0.6332	0.0021	0.0045	0.0409	0.0221	4.59551	3.25	0.00475338348286254	68351	61862	60145
c2y_0060101	c3y_asq_acomu	-0.0407	0.115	-0.3539	0.7234	0.0161	0.0052	0.0409	0.0538	4.59551	6.725	0.0213073065244191	68351	71655	61273
c2y_0060101	c3y_asq_bgm	-0.0634	0.1106	-0.573	0.5666	-0.0072	0.0047	0.0409	0.05	4.59551	5.88235	-0.00565666086086814	68351	70951	60654
c2y_0060101	c3y_asq_cfm	0.0277	0.1127	0.2461	0.8056	0.0092	0.0049	0.0409	0.0484	4.59551	6.36842	0.00970859452981234	68351	71659	61277
c2y_0060101	c3y_asq_dproblem	-0.1488	0.1161	-1.2821	0.1998	0.0089	0.0047	0.0409	0.0531	4.59551	6.39759	0.0179987383504206	68351	70955	60658
c2y_0060101	c3y_asq_epersonal	0.0187	0.1174	0.1589	0.8738	-0.0029	0.0049	0.0409	0.0544	4.59551	6.55422	-0.00440360970278739	68351	71685	61298
c2y_0060101	c3y_asq_total	-0.0338	0.1058	-0.3194	0.7494	0.0047	0.0049	0.0409	0.0674	4.59551	8.53165	0.00724846213310146	68351	61844	60145
c2y_0060101	c3y_bed_time	-0.049	0.1347	-0.3637	0.7161	0.0099	0.0047	0.0409	0.0309	4.59551	4.29167	0.0126201081955165	68351	65376	63481
c2y_0060101	c3y_bmi	0.114	0.066	1.7274	0.0841	-0.0227	0.0056	0.0409	0.2654	4.59551	15.7976	-0.0433854112073597	68351	61849	60145
c2y_0060101	c3y_nap_count	-0.003	0.158	-0.019	0.9849	7e-04	0.0054	0.0409	0.0206	4.59551	3.12121	0.000850390406360138	68351	65376	63481
c2y_0060101	c3y_night_wake_up_count	-0.2955	0.1858	-1.5905	0.1117	0.0024	0.0049	0.0409	0.0214	4.59551	2.77922	0.0116324841825074	68351	65376	63481
c2y_0060101	c3y_sleep_time_day	-0.2023	0.1603	-1.2622	0.2069	-0.0057	0.0052	0.0409	0.0233	4.59551	3.32857	0.000563143354081806	68351	68351	68351
c2y_0060101	c3y_sleep_time_night	0.1113	0.1306	0.8519	0.3943	-0.0076	0.0051	0.0409	0.0351	4.59551	4.94366	-0.012283907989096	68351	68351	68351
c2y_0060101	c3y_total_sleep_time	-0.1173	0.2042	-0.5743	0.5658	-0.0135	0.005	0.0409	0.0118	4.59551	1.84375	-0.0112199470401011	68351	68351	68351
c2y_0060101	c3y_wake_up_time	0.0372	0.0929	0.4006	0.6887	-0.0085	0.0056	0.0409	0.0777	4.59551	9.03488	-0.0117464545957334	68351	65376	63481
c2y_0060101	c4y_0010101	-0.2323	0.2511	-0.9248	0.3551	-4e-04	0.005	0.0409	0.0097	4.59551	1.34722	0.00430393854267275	68351	61862	60145
c2y_0060101	c4y_0010201	NA	NA	NA	NA	NA	NA	0.0409	0.0012	4.59551	0.179104	NA	68351	61862	60145
c2y_0060101	c4y_0010301	0.2718	0.2304	1.1796	0.2382	-0.012	0.0046	0.0409	0.0124	4.59551	1.74648	-0.0196263084458875	68351	61796	60083
c2y_0060101	c4y_0030002	-0.1177	0.057	-2.0647	0.0389	-0.0268	0.0059	0.0409	0.3831	4.59551	15.324	-0.0187304611096245	68351	61157	59461
c2y_0060101	c4y_0042101	0.1225	0.1219	1.0052	0.3148	-0.0036	0.0049	0.0409	0.0484	4.59551	5.31868	-0.009789613755693	68351	61537	59833
c2y_0060101	c4y_0042102b	0.1147	0.1181	0.9708	0.3316	-0.0024	0.0048	0.0409	0.0495	4.59551	5.625	-0.00805402376581399	68351	61559	61558
c2y_0060101	c4y_0051001	0.5208	0.1755	2.9673	0.003	0.0789	0.0052	0.0409	0.0331	4.59551	3.48421	0.0794568712971494	68351	49116	47780
c2y_0060101	c4y_0051101	0.8943	0.0844	10.5959	3.1118e-26	0.5029	0.006	0.0409	0.0364	4.59551	4.33333	0.530345643904284	68351	61714	60002
c2y_0060101	c4y_0051201	0.6793	0.1309	5.1877	2.1295e-07	0.1686	0.0057	0.0409	0.0432	4.59551	4.45361	0.160630751016103	68351	61757	60045
c2y_0060101	c4y_0051301	0.4368	0.3869	1.129	0.2589	0.0333	0.0055	0.0409	0.0069	4.59551	1.01471	0.0298262956502367	68351	60361	58686
c2y_0060101	c4y_0051401	0.2237	0.2729	0.8198	0.4123	0.0452	0.0054	0.0409	0.0091	4.59551	1.3	0.0469849790252236	68351	58745	57146
c2y_0060101	c4y_0051501	0.1234	0.1967	0.6271	0.5306	0.051	0.0056	0.0409	0.0178	4.59551	2.25316	0.0533793056261279	68351	61862	60145
c2y_0060101	c4y_0053801	-0.216	0.2346	-0.921	0.3571	0.0109	0.0053	0.0409	0.0116	4.59551	1.78462	0.0169357715724599	68351	61862	60145
c2y_0060101	c4y_0053901	0.3336	0.3545	0.941	0.3467	0.0105	0.0046	0.0409	0.0078	4.59551	1.16418	0.00552898064347471	68351	61862	60145
c2y_0060101	c4y_0054001	-0.0834	0.2886	-0.289	0.7726	0.02	0.005	0.0409	0.0061	4.59551	0.953125	0.0234960713209594	68351	61862	60145
c2y_0060101	c4y_0054401	0.2126	0.5138	0.4138	0.679	0.0042	0.0042	0.0409	0.0025	4.59551	0.378788	0.0024515954141434	68351	61669	59960
c2y_0060101	c4y_0055701	0.086	0.1753	0.4908	0.6236	-0.0012	0.0046	0.0409	0.0227	4.59551	3.06757	-0.00404807906863731	68351	61733	60019
c2y_0060101	c4y_0056001	-0.2453	0.4738	-0.5176	0.6047	0.0108	0.0047	0.0409	0.0039	4.59551	0.629032	0.0151292079291358	68351	61726	60011
c2y_0060101	c4y_0056101	0.3323	0.2268	1.4647	0.143	-0.0055	0.0051	0.0409	0.0125	4.59551	2.19298	-0.0142193966274914	68351	54725	53185
c2y_0060101	c4y_0056301	-0.1796	0.2516	-0.7138	0.4754	0.0041	0.0052	0.0409	0.0099	4.59551	1.43478	0.00857727147242155	68351	54023	52513
c2y_0060101	c4y_0056401	-0.6417	0.4919	-1.3045	0.1921	0.0141	0.0051	0.0409	0.0059	4.59551	0.880597	0.0269095242177515	68351	54087	52572
c2y_0060101	c4y_0060101	-0.3795	0.5454	-0.6959	0.4865	0.0279	0.005	0.0409	0.0046	4.59551	0.657143	0.0362540721248675	68351	61648	59934
c2y_0060101	c4y_0060201	NA	NA	NA	NA	0.0293	0.0048	0.0409	-4.8573e-05	4.59551	-0.00703957	NA	68351	61779	60068
c2y_0060101	c4y_0060301b	-0.4539	1.3004	-0.3491	0.727	0.0062	0.0048	0.0409	0.0017	4.59551	0.261538	0.0108705891874903	68351	58782	57354
c2y_0060101	c4y_0070001_3	0.8539	0.2151	3.9707	7.1667e-05	0.381	0.0057	0.0409	0.0123	4.59551	1.5375	0.412996494293563	68351	59441	57668
c2y_0060101	c4y_0070101	0.8425	0.099	8.5116	1.7158e-17	0.441	0.0061	0.0409	0.0342	4.59551	4.5	0.463507680246498	68351	61633	59930
c2y_0060101	c4y_0070201	0.8757	0.1279	6.8447	7.6647e-12	0.4093	0.0062	0.0409	0.0232	4.59551	3.13514	0.43053738135829	68351	61531	59824
c2y_0060101	c4y_0070301	0.9731	0.1782	5.4598	4.7668e-08	0.3941	0.0061	0.0409	0.0171	4.59551	2.28	0.413177846749037	68351	61616	59910
c2y_0060101	c4y_0070501_3	1	1.9799	0.8304	0.4063	0.1686	0.0051	0.0409	0.0028	4.59551	0.444444	0.174461256750099	68351	58261	56529
c2y_0060101	c4y_0070601	0.836	0.1607	5.2029	1.9619e-07	0.2682	0.0055	0.0409	0.0223	4.59551	3.32836	0.275228878529416	68351	61100	59404
c2y_0060101	c4y_0070701	1	0.4809	2.619	0.0088	0.2713	0.0054	0.0409	0.0086	4.59551	1.26471	0.278503637129409	68351	61077	59382
c2y_0060101	c4y_0070801	NA	NA	NA	NA	0.2634	0.0055	0.0409	-9e-04	4.59551	-0.136364	NA	68351	61700	59991
c2y_0060101	c4y_0073501_2	0.0631	0.1494	0.4222	0.6729	0.0151	0.005	0.0409	0.0278	4.59551	3.97143	0.0152654764644874	68351	58181	56450
c2y_0060101	c4y_0073501_3	NA	NA	NA	NA	0.054	0.0047	0.0409	-0.0024	4.59551	-0.347826	NA	68351	59348	57592
c2y_0060101	c4y_0074001_2	0.1379	0.2588	0.5327	0.5942	0.0841	0.0051	0.0409	0.0094	4.59551	1.25333	0.0928115275901603	68351	59136	57388
c2y_0060101	c4y_0075001_2	0.0892	0.5642	0.1581	0.8744	0.0554	0.005	0.0409	0.0023	4.59551	0.315068	0.0603490817394674	68351	61851	60136
c2y_0060101	c4y_0075001_3	NA	NA	NA	NA	NA	NA	0.0409	0.0017	4.59551	0.257576	NA	68351	59936	58319
c2y_0060101	c4y_0075501_2	0.2257	1.3413	0.1683	0.8664	0.0304	0.0054	0.0409	0.0019	4.59551	0.253333	0.036320595689803	68351	47540	46179
c2y_0060101	c4y_0075501_3	0.0966	0.2774	0.3481	0.7278	0.0516	0.0049	0.0409	0.008	4.59551	1.17647	0.0631646218288215	68351	47983	46640
c2y_0060101	c4y_0077001	0.5582	0.231	2.4159	0.0157	0.1723	0.0054	0.0409	0.0128	4.59551	1.72973	0.17857364741108	68351	61689	59980
c2y_0060101	c4y_0077101	0.8334	0.6126	1.3605	0.1737	0.1748	0.0053	0.0409	0.0048	4.59551	0.761905	0.18208992875804	68351	61478	59771
c2y_0060101	c4y_0077102	0.1845	0.1634	1.1293	0.2588	0.1125	0.0053	0.0409	0.0182	4.59551	2.84375	0.120459772460901	68351	61554	59849
c2y_0060101	c4y_0080001	0.1168	0.1921	0.6079	0.5433	-7e-04	0.0054	0.0409	0.0192	4.59551	2.59459	-0.00416925874018566	68351	59626	57987
c2y_0060101	c4y_0081001	-0.2257	0.1759	-1.2831	0.1995	0.0102	0.0049	0.0409	0.0209	4.59551	2.98571	0.0181895186556709	68351	61862	60145
c2y_0060101	c4y_0090001	-0.4594	0.3107	-1.4785	0.1393	-0.0085	0.0049	0.0409	0.0092	4.59551	1.31429	-0.00028552897656976	68351	61862	60145
c2y_0060101	c4y_0091001	NA	NA	NA	NA	-0.0098	0.0049	0.0409	-0.0042	4.59551	-0.494118	NA	68351	61862	60145
c2y_0060101	c4y_0100001	0.0938	0.3303	0.284	0.7764	0.0154	0.005	0.0409	0.0062	4.59551	0.775	0.0155239619337246	68351	61862	60145
c2y_0060101	c4y_0110001	-0.069	0.1339	-0.5155	0.6062	-0.0128	0.0051	0.0409	0.0425	4.59551	5.66667	-0.0114389224261167	68351	61862	60145
c2y_0060101	c4y_0120001	-0.1037	0.1091	-0.9505	0.3418	-0.0075	0.0055	0.0409	0.0673	4.59551	6.23148	-0.00282085902252782	68351	61862	60145
c2y_0060101	c4y_0130001	0.0017	0.1241	0.0133	0.9894	0.0016	0.0057	0.0409	0.0658	4.59551	6.38835	0.00173431246318497	68351	61862	60145
c2y_0060101	c4y_0130102	NA	NA	NA	NA	NA	NA	0.0409	6e-04	4.59551	0.0909091	NA	68351	61862	60145
c2y_0060101	c4y_0130103	-0.1377	0.2053	-0.6707	0.5024	0.0085	0.0052	0.0409	0.0159	4.59551	2.09211	0.0130736061027752	68351	61862	60145
c2y_0060101	c4y_0130104	-0.0096	0.1372	-0.0701	0.9441	-3e-04	0.0058	0.0409	0.0529	4.59551	5.75	0.000128211712719464	68351	61862	60145
c2y_0060101	c4y_0130105	0.0064	0.2706	0.0237	0.9811	-0.0101	0.0049	0.0409	0.0078	4.59551	1.18182	-0.0113109078305223	68351	61862	60145
c2y_0060101	c4y_0140001	-9e-04	0.1493	-0.0057	0.9954	0.0028	0.0049	0.0409	0.0294	4.59551	3.45882	0.00316989762973853	68351	61862	60145
c2y_0060101	c4y_0150001	0.3178	0.1147	2.7717	0.0056	0.0769	0.0055	0.0409	0.061	4.59551	6.0396	0.071202036206137	68351	61411	59707
c2y_0060101	c4y_0160001	0.526	0.1429	3.6806	2e-04	0.0854	0.0057	0.0409	0.0459	4.59551	4.25	0.0728172697345184	68351	61700	59990
c2y_0060101	c4y_0160101	0.3848	0.1206	3.1898	0.0014	0.0894	0.0057	0.0409	0.0605	4.59551	4.80159	0.0817393609108659	68351	61760	60047
c2y_0060101	c4y_0160201	0.3084	0.1656	1.8621	0.0626	0.0704	0.0054	0.0409	0.0354	4.59551	3.33962	0.0671382950421959	68351	61540	59832
c2y_0060101	c4y_0160301	0.1949	0.8401	0.232	0.8166	0.028	0.0052	0.0409	0.004	4.59551	0.449438	0.028483436927592	68351	61614	59906
c2y_0060101	c4y_0170001	0.4007	0.1519	2.6391	0.0083	0.0828	0.0055	0.0409	0.0358	4.59551	3.69072	0.0777549567258737	68351	61048	59359
c2y_0060101	c4y_0180001	0.7052	0.4605	1.5312	0.1257	0.0453	0.005	0.0409	0.0066	4.59551	0.942857	0.0384150478575833	68351	61589	59881
c2y_0060101	c4y_0190001	NA	NA	NA	NA	NA	NA	0.0409	-1e-04	4.59551	-0.0140845	NA	68351	61610	59905
c2y_0060101	c4y_0200001	0.8121	0.1357	5.9854	2.1591e-09	0.1599	0.0059	0.0409	0.0431	4.59551	4.14423	0.145291448866939	68351	61560	59856
c2y_0060101	c4y_0210001	0.798	0.1352	5.9021	3.5883e-09	0.1517	0.0059	0.0409	0.0417	4.59551	4.04854	0.13709975435993	68351	61568	59862
c2y_0060101	c4y_0210101	0.8249	0.1223	6.747	1.5089e-11	0.1579	0.0058	0.0409	0.0518	4.59551	4.7963	0.139452101283645	68351	61675	59969
c2y_0060101	c4y_0210401	1	0.2576	4.0618	4.8695e-05	0.1045	0.0051	0.0409	0.0183	4.59551	2.17857	0.0967780714531686	68351	52611	51142
c2y_0060101	c4y_0220001	0.5846	0.1028	5.686	1.3002e-08	0.2066	0.0059	0.0409	0.0566	4.59551	5.44231	0.231775158668279	68351	49932	48551
c2y_0060101	c4y_0230001	0.6728	0.1119	6.011	1.8435e-09	0.1046	0.0056	0.0409	0.06	4.59551	5.45455	0.0982360324734358	68351	49370	47994
c2y_0060101	c4y_0240001	0.7437	0.6888	1.0798	0.2802	0.0697	0.0057	0.0409	0.0051	4.59551	0.607143	0.0743632137903917	68351	50549	49135
c2y_0060101	c4y_0250001	0.6961	0.7813	0.891	0.3729	0.0717	0.0055	0.0409	0.0038	4.59551	0.493506	0.0705724635457302	68351	61622	59918
c2y_0060101	c4y_0250101	0.8873	0.8489	1.0453	0.2959	0.0638	0.0057	0.0409	0.0043	4.59551	0.551282	0.0595060258442161	68351	60142	58505
c2y_0060101	c4y_0250201	NA	NA	NA	NA	0.0273	0.0051	0.0409	-0.0038	4.59551	-0.575758	NA	68351	59228	57635
c2y_0060101	c4y_0250202	0.3083	0.3447	0.8943	0.3711	0.0342	0.0053	0.0409	0.0067	4.59551	0.971014	0.0326990168830653	68351	61699	59994
c2y_0060101	c4y_0250203	0.657	0.6413	1.0245	0.3056	0.0573	0.0051	0.0409	0.0045	4.59551	0.625	0.054347027024663	68351	61717	60009
c2y_0060101	c4y_0250204	0.2049	0.3225	0.6353	0.5252	0.0645	0.0059	0.0409	0.0071	4.59551	1.01429	0.068169366112007	68351	61329	59645
c2y_0060101	c4y_0250205	0.8014	1.705	0.47	0.6383	0.0527	0.0057	0.0409	0.0022	4.59551	0.333333	0.05072017886465	68351	61302	59618
c2y_0060101	c4y_0250206	NA	NA	NA	NA	0.0437	0.005	0.0409	-0.0072	4.59551	-1.10769	NA	68351	61581	59873
c2y_0060101	c4y_0250207	0.3719	0.3647	1.0199	0.3078	0.0452	0.0052	0.0409	0.0055	4.59551	0.785714	0.0459515042959651	68351	57915	56363
c2y_0060101	c4y_0250208	0.5169	0.2583	2.0013	0.0454	0.0456	0.0045	0.0409	0.0108	4.59551	1.52113	0.0397346491034479	68351	61192	59497
c2y_0060101	c4y_0250209	0.2002	0.4757	0.4209	0.6739	0.0591	0.0053	0.0409	0.0037	4.59551	0.552239	0.0632000504054013	68351	61929	59853
c2y_0060101	c4y_0250210	-0.0215	0.5577	-0.0385	0.9693	0.0613	0.005	0.0409	0.0021	4.59551	0.333333	0.0680422271001276	68351	61689	59977
c2y_0060101	c4y_0250211	NA	NA	NA	NA	0.0368	0.0056	0.0409	-0.0076	4.59551	-1.15152	NA	68351	62053	59974
c2y_0060101	c4y_0250212	NA	NA	NA	NA	0.0255	0.0056	0.0409	-0.0094	4.59551	-1.36232	NA	68351	61695	59989
c2y_0060101	c4y_0260001	0.6289	0.3061	2.0544	0.0399	0.0666	0.0054	0.0409	0.0102	4.59551	1.36	0.0610305827584544	68351	62078	59996
c2y_0060101	c4y_0270001	-0.071	0.1434	-0.4949	0.6207	-4e-04	0.0051	0.0409	0.031	4.59551	4.13333	0.00217140839796271	68351	61919	59846
c2y_0060101	c4y_0280001	-0.2794	0.1746	-1.6009	0.1094	0.0087	0.0055	0.0409	0.0216	4.59551	3.27273	0.0209001627927835	68351	49042	42181
c2y_0060101	c4y_0290001	-0.0898	0.0918	-0.9787	0.3277	-0.0095	0.0055	0.0409	0.0941	4.59551	9.50505	-0.0051656805234936	68351	59809	58483
c2y_0060101	c4y_0300101	-0.0655	0.1502	-0.436	0.6629	0.0108	0.0047	0.0409	0.0224	4.59551	3.29412	0.0142414227684141	68351	59805	58480
c2y_0060101	c4y_0300201	-0.3293	0.2893	-1.1381	0.2551	0.0076	0.0047	0.0409	0.0102	4.59551	1.39726	0.0154435308022906	68351	59634	58311
c2y_0060101	c4y_0300301	-0.0935	0.1628	-0.5743	0.5658	0.0224	0.0052	0.0409	0.023	4.59551	3.15068	0.0282636363531498	68351	59801	58473
c2y_0060101	c4y_0300401	0.0395	0.1667	0.2369	0.8127	0.0129	0.005	0.0409	0.021	4.59551	3	0.0133693528956503	68351	59733	58407
c2y_0060101	c4y_0300501	-0.1565	0.1782	-0.8786	0.3796	0.0135	0.0053	0.0409	0.0208	4.59551	3.05882	0.020083524672632	68351	58159	57132
c2y_0060101	c4y_0300601	0.1944	0.1652	1.177	0.2392	0.0095	0.005	0.0409	0.0234	4.59551	3.34286	0.00461695378687781	68351	58174	57148
c2y_0060101	c4y_0310101	0.093	0.1772	0.5248	0.5997	0.0142	0.0056	0.0409	0.0242	4.59551	3.36111	0.0131769463354084	68351	58136	57111
c2y_0060101	c4y_0310201	0.1829	0.1575	1.1614	0.2455	-0.0015	0.0058	0.0409	0.0318	4.59551	4.24	-0.00856371426879247	68351	58088	57068
c2y_0060101	c4y_0310301	0.1626	0.2115	0.769	0.4419	0.007	0.005	0.0409	0.0176	4.59551	2.14634	0.00347471844265595	68351	57999	56977
c2y_0060101	c4y_0310401b	NA	NA	NA	NA	0.0062	0.0053	0.0409	-0.0049	4.59551	-0.544444	NA	68351	59324	57763
c2y_0060101	c4y_0310501	-0.0606	0.3118	-0.1943	0.8459	0.0177	0.0053	0.0409	0.0093	4.59551	1	0.0215526553726501	68351	56053	55257
c2y_0060101	c4y_0310601	0.2844	0.5182	0.5488	0.5832	0.0108	0.005	0.0409	0.0044	4.59551	0.473118	0.00847482583256778	68351	56066	55269
c2y_0060101	c4y_0310901b	0.1583	0.2359	0.671	0.5022	0.0022	0.0047	0.0409	0.0128	4.59551	1.52381	-0.00124580328561271	68351	60039	58484
c2y_0060101	c4y_0320001	0.5496	0.3006	1.8282	0.0675	0.0029	0.0051	0.0409	0.0102	4.59551	1.36	-0.00818663673129913	68351	56035	55238
c2y_0060101	c4y_0330001	-0.0774	0.2203	-0.3513	0.7253	0.0114	0.0049	0.0409	0.0128	4.59551	1.80282	0.0149827638084411	68351	55716	54927
c2y_0060101	c4y_0330002	0.2397	0.2737	0.8757	0.3812	0.0115	0.005	0.0409	0.0097	4.59551	1.12791	0.00832130568606681	68351	56035	55239
c2y_0060101	c4y_0330101	-0.015	0.3637	-0.0412	0.9671	0.0042	0.0055	0.0409	0.0055	4.59551	0.723684	0.00485551574588909	68351	59091	59091
c2y_0060101	c4y_0330201	0.0146	0.1822	0.0799	0.9363	-0.0059	0.005	0.0409	0.0201	4.59551	2.61039	-0.00697727880236733	68351	59091	59091
c2y_0060101	c4y_0340001	-0.541	0.4936	-1.0961	0.273	-0.0056	0.0051	0.0409	0.0055	4.59551	0.774648	0.00213822014217639	68351	59032	59032
c2y_0060101	c4y_0350001	0.5081	0.3033	1.6753	0.0939	0.0104	0.005	0.0409	0.0112	4.59551	1.67164	0.000334880959552231	68351	58926	58926
c2y_0060101	c4y_0360001	-1	2.3003	-0.5305	0.5958	-0.0228	0.0054	0.0409	0.0024	4.59551	0.32	-0.0127278808252084	68351	59006	59006
c2y_0060101	c4y_0380001	0.1398	0.2495	0.5602	0.5753	0.0121	0.005	0.0409	0.0126	4.59551	1.7027	0.0103515075262857	68351	58597	57806
c2y_0060101	c4y_0450001	-0.018	0.249	-0.0724	0.9423	-0.0142	0.0048	0.0409	0.0126	4.59551	1.82609	-0.0155530881129151	68351	58615	57823
c2y_0060101	c4y_0460001	0.1735	0.1723	1.0073	0.3138	-0.0112	0.0051	0.0409	0.0238	4.59551	3.01266	-0.0182903273195484	68351	58376	57589
c2y_0060101	c4y_0480001	0.1671	0.1285	1.3002	0.1935	-0.0206	0.0053	0.0409	0.0387	4.59551	5.16	-0.0304333067826914	68351	58487	57698
c2y_0060101	c4y_0490001_1	0.0509	0.2242	0.227	0.8204	0.0253	0.0045	0.0409	0.0125	4.59551	1.66667	0.0534475048349361	68351	20259	17708
c2y_0060101	c4y_0490001_2	-0.3393	0.2991	-1.1341	0.2567	-0.0287	0.0048	0.0409	0.0097	4.59551	1.34722	-0.0549495013528239	68351	20259	17708
c2y_0060101	c4y_0490001_3	1	4.9195	0.2283	0.8194	0.0045	0.0053	0.0409	0.0014	4.59551	0.208955	0.00097872914752163	68351	20259	17708
c2y_0060101	c4y_0500001	-0.1473	0.1145	-1.2862	0.1984	-0.0072	0.0059	0.0409	0.097	4.59551	1.13984	0.00149344818249244	68351	58518	57727
c2y_0060101	c4y_0500101	-0.1168	0.132	-0.8847	0.3763	-0.0097	0.0055	0.0409	0.1015	4.59551	1.31818	-0.00308106438336667	68351	62765	61174
c2y_0060101	c4y_asq_acomu	-0.0974	0.1072	-0.9086	0.3636	-4.7418e-06	0.0049	0.0409	0.058	4.59551	6.59091	0.00498558020205647	68351	73767	66827
c2y_0060101	c4y_asq_bgm	-0.1743	0.116	-1.5027	0.1329	2e-04	0.0053	0.0409	0.0502	4.59551	6.12195	0.00849759611752308	68351	73735	66801
c2y_0060101	c4y_asq_cfm	0.0376	0.1233	0.3053	0.7601	-0.0011	0.0055	0.0409	0.0527	4.59551	6.3494	-0.00305781410686715	68351	73735	66801
c2y_0060101	c4y_asq_dproblem	-0.1619	0.1191	-1.3587	0.1742	0.0149	0.0049	0.0409	0.0419	4.59551	5.2375	0.0235103006995586	68351	73735	66801
c2y_0060101	c4y_asq_epersonal	-0.1165	0.1435	-0.8119	0.4169	0.0096	0.0049	0.0409	0.0279	4.59551	3.44444	0.0146360815799747	68351	73809	66870
c2y_0060101	c4y_asq_total	-0.1075	0.1095	-0.9821	0.326	0.0046	0.0052	0.0409	0.0553	4.59551	6.28409	0.0105949524018935	68351	61844	60145
c2y_0060101	c4y_bmi	0.0516	0.0693	0.7443	0.4567	-0.0153	0.0055	0.0409	0.2773	4.59551	16.7048	-0.0257410162904633	68351	69461	66156
c2y_0060101	c6m_0010201_1	0.288	0.2056	1.401	0.1612	0.0096	0.0052	0.0409	0.0218	4.59551	1.87931	0.00145450531895166	68351	69328	66028
c2y_0060101	c6m_0010201_2	0.0414	0.2419	0.171	0.8643	-0.0065	0.0053	0.0409	0.016	4.59551	1.64948	-0.00807149225259604	68351	69223	65924
c2y_0060101	c6m_0010201_3	-0.0925	0.4576	-0.2021	0.8398	-0.0023	0.005	0.0409	0.0042	4.59551	0.466667	-0.0012145267640412	68351	69258	65956
c2y_0060101	c6m_0010201_5	-0.1291	0.1557	-0.8286	0.4073	-0.0037	0.0051	0.0409	0.0312	4.59551	2.88889	0.000779189697884825	68351	69212	65918
c2y_0060101	c6m_0020001_1	0.1634	0.2177	0.7507	0.4528	0.0639	0.0062	0.0409	0.0142	4.59551	1.97222	0.0645201354647876	68351	69212	65918
c2y_0060101	c6m_0020001_2	-0.2645	0.6072	-0.4356	0.6631	-0.0275	0.0055	0.0409	0.0029	4.59551	0.467742	-0.0263869706132343	68351	69260	65962
c2y_0060101	c6m_0020001_3	-0.0953	0.2245	-0.4246	0.6711	-0.0483	0.0054	0.0409	0.0132	4.59551	1.97015	-0.0495108481683076	68351	69260	65962
c2y_0060101	c6m_0040108b	NA	NA	NA	NA	-0.0088	0.0054	0.0409	-0.0074	4.59551	-0.795699	NA	68351	71674	61289
c2y_0060101	c6m_0040109b	NA	NA	NA	NA	NA	NA	0.0409	3e-04	4.59551	0.0333333	NA	68351	70970	60670
c2y_0060101	c6m_0040110b	-0.2549	0.1693	-1.5055	0.1322	-0.0102	0.005	0.0409	0.0225	4.59551	2.29592	-0.00339952441426059	68351	79712	68295
c2y_0060101	c6m_0040111b	-0.1505	0.3533	-0.426	0.6701	-0.0082	0.0049	0.0409	0.0059	4.59551	0.641304	-0.00986335906954193	68351	40817	36187
c2y_0060101	c6m_0070103_checked	-0.0283	0.0649	-0.4352	0.6634	-0.0138	0.0055	0.0409	0.2189	4.59551	12.3672	-0.014066142266101	68351	78062	67869
c2y_0060101	c6m_0090001b	-0.4141	0.5096	-0.8126	0.4165	0.0042	0.0049	0.0409	0.0033	4.59551	0.611111	0.00962195186850354	68351	67970	62278
c2y_0060101	c6m_0170001_1	-0.1798	0.3282	-0.548	0.5837	0.014	0.0053	0.0409	0.0062	4.59551	1.05085	0.0178905516814765	68351	69261	65962
c2y_0060101	c6m_0170001_2	0.0617	0.2468	0.2499	0.8027	-0.0142	0.0054	0.0409	0.0098	4.59551	1.66102	-0.0164721235504198	68351	69210	65914
c2y_0060101	c6m_0180001_1	-0.0092	0.1176	-0.0779	0.9379	-1e-04	0.0047	0.0409	0.0403	4.59551	5.30263	0.000280553472978463	68351	69210	65914
c2y_0060101	c6m_0180001_2	-0.0201	0.1776	-0.113	0.91	0.0011	0.0051	0.0409	0.0164	4.59551	2.44776	0.00171158024032795	68351	70019	66645
c2y_0060101	c6m_0180001_3	0.0782	0.1797	0.4352	0.6634	-0.001	0.0055	0.0409	0.0213	4.59551	3.13235	-0.0034537384679496	68351	70019	66645
c2y_0060101	c6m_0220001_1	-0.3383	0.39	-0.8674	0.3857	0.0214	0.005	0.0409	0.0043	4.59551	0.796296	0.0273358006302156	68351	69945	66571
c2y_0060101	c6m_0380001_1	-0.5232	0.698	-0.7496	0.4535	0.0059	0.0054	0.0409	0.003	4.59551	0.566038	0.0121933560741833	68351	69945	66571
c2y_0060101	c6m_asq_acomu	0.0359	0.1367	0.2625	0.7929	-0.0036	0.0049	0.0409	0.028	4.59551	4	-0.00525484072788345	68351	62606	61028
c2y_0060101	c6m_asq_bgm	-0.2047	0.0968	-2.1159	0.0344	-0.0125	0.0057	0.0409	0.0818	4.59551	10.9067	-0.00169676976998932	68351	62274	60713
c2y_0060101	c6m_asq_cfm	-0.0832	0.1189	-0.6995	0.4843	-0.0118	0.0056	0.0409	0.0476	4.59551	6.18182	-0.00938230242514308	68351	62714	61130
c2y_0060101	c6m_asq_dproblem	-0.1944	0.1037	-1.8744	0.0609	-0.0013	0.0055	0.0409	0.0617	4.59551	7.81013	0.00878649453129916	68351	77614	66196
c2y_0060101	c6m_asq_epersonal	-0.2856	0.1007	-2.8364	0.0046	0.0033	0.0051	0.0409	0.0796	4.59551	9.82716	0.0212088733604063	68351	77614	66196
c2y_0060101	c6m_asq_total	-0.1894	0.0965	-1.9641	0.0495	-0.0091	0.0057	0.0409	0.0766	4.59551	9.34146	0.000811638166266769	68351	61849	60145
c2y_0060101	c6m_bed_time	-0.3269	0.1884	-1.7349	0.0828	2e-04	0.0051	0.0409	0.0177	4.59551	2.85484	0.00928446191089769	68351	61862	60145
c2y_0060101	c6m_bmi	0.095	0.0625	1.5191	0.1287	-0.0156	0.0055	0.0409	0.2613	4.59551	18.2727	-0.0318075065547659	68351	61143	59491
c2y_0060101	c6m_nap_count	-0.1895	0.1824	-1.0393	0.2987	0.0066	0.0051	0.0409	0.0172	4.59551	3.07143	0.0125265196180968	68351	61862	60145
c2y_0060101	c6m_night_wake_up_count	0.2023	0.1642	1.2322	0.2179	0.0152	0.0053	0.0409	0.0195	4.59551	3.36207	0.0110548076883598	68351	61862	60145
c2y_0060101	c6m_sleep_time_day	-0.102	0.1759	-0.5798	0.5621	-0.0084	0.0052	0.0409	0.0205	4.59551	3.53448	-0.00607882717028374	68351	65376	63481
c2y_0060101	c6m_sleep_time_night	-0.2898	0.1826	-1.5868	0.1125	-0.0055	0.0053	0.0409	0.0187	4.59551	2.92188	0.00213193803475095	68351	61862	60145
c2y_0060101	c6m_total_sleep_time	-0.3015	0.2196	-1.3728	0.1698	-0.0121	0.0053	0.0409	0.0138	4.59551	2.3	-0.0057361082253636	68351	65376	63481
c2y_0060101	c6m_wake_up_time	-0.0451	0.1235	-0.3656	0.7147	0.0011	0.0051	0.0409	0.0394	4.59551	5.9697	0.00312518835369224	68351	61862	60145
c2y_0060101	c_hospital_kikan	-0.1035	0.1907	-0.5425	0.5875	0.007	0.0055	0.0409	0.0146	4.59551	2.51724	0.0126725373144654	68351	43650	39053
c2y_0060101	c_tshfpb_010	-0.0914	0.0889	-1.0275	0.3042	-0.0038	0.0056	0.0409	0.1406	4.59551	6.63208	0.00315551419775974	68351	62841	61247
c2y_0060101	cd	-0.0432	0.0888	-0.4868	0.6264	-0.0061	0.0052	0.0409	0.072	4.59551	6	-0.00490930481158553	68351	71426	61099
c2y_0060101	childcare_facility_daycare_time_3y	-0.3831	0.4345	-0.8818	0.3779	0.0171	0.0052	0.0409	0.0083	4.59551	0.783019	0.0259008281306222	68351	73434	66559
c2y_0060101	childcare_facility_daycare_time_4y	NA	NA	NA	NA	NA	NA	0.0409	5e-04	4.59551	0.0694444	NA	68351	64774	62911
c2y_0060101	childcare_facility_starting_age	-0.0628	0.262	-0.2397	0.8105	-0.012	0.005	0.0409	0.0107	4.59551	0.972727	-0.011764217938478	68351	73434	66559
c2y_0060101	constipation_3y	0.0618	0.1485	0.4162	0.6773	0.0187	0.0051	0.0409	0.028	4.59551	3.94366	0.0180184103118115	68351	69458	66114
c2y_0060101	constipation_4y	-0.1045	0.1371	-0.7623	0.4459	0.0237	0.0053	0.0409	0.0332	4.59551	4.61111	0.0296490070775889	68351	69458	66114
c2y_0060101	constipation_cum_4y	-0.0697	0.1246	-0.5598	0.5756	0.0236	0.0054	0.0409	0.0485	4.59551	5.98765	0.0289969712501387	68351	69453	66109
c2y_0060101	constipation_severity_3y	-0.081	0.1316	-0.6154	0.5383	0.014	0.0049	0.0409	0.0363	4.59551	4.65385	0.0189827863251449	68351	79735	68315
c2y_0060101	constipation_severity_4y	0.0013	0.1335	0.0099	0.9921	0.019	0.0052	0.0409	0.0324	4.59551	4.37838	0.0207516933255965	68351	70924	66018
c2y_0060101	dr0m_0020701_1	0.2302	0.2469	0.9325	0.3511	0.0014	0.005	0.0409	0.0087	4.59551	1.58182	-0.0029238405876095	68351	73304	66445
c2y_0060101	dr0m_0020701_3	-0.0975	0.2117	-0.4608	0.6449	-0.0011	0.0051	0.0409	0.0126	4.59551	2.29091	0.00108513185950723	68351	71266	66334
c2y_0060101	dr0m_bmi	0.0688	0.0875	0.7865	0.4316	0.0054	0.0058	0.0409	0.1436	4.59551	13.0545	0.000623155071449095	68351	61845	60145
c2y_0060101	dr1m_0040501b	0.1429	0.2453	0.5826	0.5602	-0.0112	0.0055	0.0409	0.009	4.59551	1.8	-0.0269535300737037	68351	20259	17708
c2y_0060101	dr1m_bmi	0.067	0.0977	0.6862	0.4926	0.0045	0.0058	0.0409	0.1023	4.59551	10.7684	0.000571877317435811	68351	61845	60145
c2y_0060101	egg_allergy_1hy	0.9088	0.1394	6.5209	6.9889e-11	0.4684	0.0057	0.0409	0.0172	4.59551	2.6875	0.478409303773976	68351	69260	65962
c2y_0060101	egg_allergy_2y	0.9684	0.1013	9.5568	1.2142e-21	0.5129	0.0061	0.0409	0.024	4.59551	3.80952	0.521645639565254	68351	69258	65956
c2y_0060101	egg_allergy_3y	0.8191	0.098	8.3596	6.2925e-17	0.4315	0.0056	0.0409	0.0306	4.59551	4.56716	0.436603153972667	68351	69297	65998
c2y_0060101	egg_allergy_4y	0.8801	0.1466	6.0035	1.9316e-09	0.3755	0.0058	0.0409	0.0247	4.59551	3.38356	0.375846400635839	68351	69328	66028
c2y_0060101	egg_allergy_cum_4y	0.9222	0.0801	11.5102	1.1715e-30	0.5584	0.0064	0.0409	0.0351	4.59551	4.28049	0.577761445924756	68351	64687	62853
c2y_0060101	egg_allergy_score_until_4yo	0.916	0.0622	14.718	4.944e-49	0.6104	0.0061	0.0409	0.0558	4.59551	5.58	0.623329418306546	68351	69210	65914
c2y_0060101	egg_allergy_score_until_4yo_positive	0.9126	0.0736	12.3999	2.6179e-35	0.5609	0.006	0.0409	0.052	4.59551	5.14851	0.546912503879954	68351	67701	67701
c2y_0060101	exclusive_breastfeeding_1y	0.0026	0.1559	0.017	0.9864	0.0674	0.0062	0.0409	0.0262	4.59551	3.9697	0.0736750508829007	68351	64774	62911
c2y_0060101	febrile_convulsion_cum_4y	0.1086	0.1029	1.0555	0.2912	-0.0056	0.0049	0.0409	0.0888	4.59551	8.07273	-0.0134773918966445	68351	61862	60145
c2y_0060101	feeding_type_yesterday_breast_feeding_count_1m	-0.0316	0.1892	-0.1671	0.8673	0.0501	0.0051	0.0409	0.0168	4.59551	2.84746	0.0566210074338089	68280	79780	68280
c2y_0060101	feeding_type_yesterday_formula_feeding_count_1m	0.0781	0.3753	0.2082	0.8351	-0.0265	0.0052	0.0409	0.0086	4.59551	0.754386	-0.0308779249591936	68280	79780	68280
c2y_0060101	fever_count_cum_2hy	0.2313	0.1236	1.8722	0.0612	0.0366	0.0052	0.0409	0.0463	4.59551	5.38372	0.0390511611575997	68351	43468	42076
c2y_0060101	fever_count_cum_2y	0.2204	0.135	1.6319	0.1027	0.0352	0.0055	0.0409	0.036	4.59551	4.44444	0.0293561951876175	68351	69458	66114
c2y_0060101	fever_over_39c_count_cum_2hy	0.1752	0.1373	1.2759	0.202	0.0309	0.0052	0.0409	0.0364	4.59551	4.08989	0.0264661602499093	68351	69458	66114
c2y_0060101	fever_over_39c_count_cum_2y	0.1847	0.1417	1.3032	0.1925	0.0284	0.0053	0.0409	0.0302	4.59551	3.82278	0.0239585106596324	68351	69458	66114
c2y_0060101	first_vaccination_bcg	-0.0399	0.3325	-0.12	0.9045	-0.0029	0.0053	0.0409	0.0051	4.59551	0.822581	-0.0025418978239293	68351	70826	65955
c2y_0060101	first_vaccination_dpt	NA	NA	NA	NA	NA	NA	0.0409	0.0012	4.59551	0.193548	NA	68351	69457	66113
c2y_0060101	first_vaccination_haemophilus_b_influenzae	NA	NA	NA	NA	NA	NA	0.0409	8e-04	4.59551	0.135593	NA	68351	70826	65955
c2y_0060101	first_vaccination_hbv	0.1328	0.2122	0.6261	0.5313	0.0049	0.0055	0.0409	0.015	4.59551	2.63158	0.0019346066573064	68351	70809	65940
c2y_0060101	first_vaccination_pneumococcus	NA	NA	NA	NA	0.0051	0.0049	0.0409	-0.0025	4.59551	-0.403226	NA	68351	70826	65955
c2y_0060101	first_vaccination_polio	NA	NA	NA	NA	-0.0218	0.0051	0.0409	-0.0064	4.59551	-1.12281	NA	68351	70826	65955
c2y_0060101	first_vaccination_rotavirus	0.1409	0.2841	0.4959	0.62	0.0302	0.0054	0.0409	0.0073	4.59551	1.17742	0.0301551612890348	68351	70826	65955
c2y_0060101	fish_allergy_score_until_4yo_positive	0.6522	0.3006	2.1696	0.03	0.1343	0.0047	0.0409	0.0081	4.59551	1.55769	0.126213775001852	68351	67669	67669
c2y_0060101	food_allergy_cum_4y	0.9574	0.0515	18.6038	2.9923e-77	0.6613	0.006	0.0409	0.0458	4.59551	4.77083	0.68592659360566	68351	65116	63240
c2y_0060101	food_allergy_cum_count_until_4yo	0.9898	0.0624	15.8663	1.0846e-56	0.6081	0.0066	0.0409	0.0447	4.59551	4.96667	0.627695843431992	68351	64718	62885
c2y_0060101	food_allergy_egg_feeding_status_case_combined_1yh	0.8984	0.0712	12.6151	1.7441e-36	0.5793	0.0062	0.0409	0.0402	4.59551	4.46667	0.617867978482747	68351	61195	59541
c2y_0060101	food_allergy_egg_feeding_status_case_combined_2y	0.9477	0.0655	14.4716	1.8304e-47	0.6277	0.0062	0.0409	0.0343	4.59551	4.34177	0.668270941149466	68351	61862	60145
c2y_0060101	food_allergy_egg_feeding_status_case_combined_3y	1	0.1184	8.8139	1.2089e-18	0.507	0.0059	0.0409	0.0219	4.59551	2.60714	0.49120443188139	68351	68351	68351
c2y_0060101	food_allergy_egg_feeding_status_case_combined_4y	0.9473	0.198	4.7832	1.7249e-06	0.4282	0.0061	0.0409	0.0133	4.59551	1.77333	0.453178759045323	68351	61862	60145
c2y_0060101	food_allergy_fish_feeding_status_case_combined_1yh	NA	NA	NA	NA	0.0632	0.0049	0.0409	-0.0077	4.59551	-1.30508	NA	68351	61118	59469
c2y_0060101	food_allergy_fish_feeding_status_case_combined_2y	1	1.1472	0.9618	0.3362	0.074	0.0046	0.0409	0.0034	4.59551	0.53125	0.0685233123564904	68351	61862	60145
c2y_0060101	food_allergy_fish_feeding_status_case_combined_3y	NA	NA	NA	NA	0.0642	0.0047	0.0409	-0.0118	4.59551	-2.40816	NA	68351	68351	68351
c2y_0060101	food_allergy_fruit_feeding_status_case_combined_1yh	0.4817	0.2895	1.6637	0.0962	0.0741	0.005	0.0409	0.0068	4.59551	1.21429	0.074299568713063	68351	61089	59444
c2y_0060101	food_allergy_fruit_feeding_status_case_combined_2y	0.5276	4.4588	0.1183	0.9058	0.0772	0.0051	0.0409	0.002	4.59551	0.3125	0.0804336342486923	68351	61862	60145
c2y_0060101	food_allergy_fruit_feeding_status_case_combined_3y	NA	NA	NA	NA	0.0708	0.005	0.0409	-7e-04	4.59551	-0.107692	NA	68351	68351	68351
c2y_0060101	food_allergy_milk_feeding_status_case_combined_1yh	0.9187	0.2293	4.0067	6.1566e-05	0.3268	0.0049	0.0409	0.0113	4.59551	1.82258	0.34453115575269	68351	61095	59446
c2y_0060101	food_allergy_milk_feeding_status_case_combined_2y	1	0.1653	6.1686	6.8909e-10	0.3373	0.0053	0.0409	0.0185	4.59551	2.84615	0.346951470960043	68351	61862	60145
c2y_0060101	food_allergy_milk_feeding_status_case_combined_3y	1	0.3075	3.3823	7e-04	0.2586	0.0058	0.0409	0.0097	4.59551	1.49231	0.244089131339316	68351	68351	68351
c2y_0060101	food_allergy_milk_feeding_status_case_combined_4y	1	0.577	2.2173	0.0266	0.2121	0.0052	0.0409	0.0075	4.59551	1.10294	0.212065883357927	68351	61862	60145
c2y_0060101	food_allergy_non_peanuts_nuts_feeding_status_case_combined_4y	0.2138	0.3	0.7127	0.4761	0.0589	0.0055	0.0409	0.0075	4.59551	0.9375	0.0614304209253704	68351	61862	60145
c2y_0060101	food_allergy_nuts_feeding_status_case_combined_1yh	0.2967	0.1485	1.9988	0.0456	0.0499	0.0051	0.0409	0.0278	4.59551	3.97143	0.0455088493219312	68351	61862	60145
c2y_0060101	food_allergy_nuts_feeding_status_case_combined_2y	0.1702	0.1864	0.913	0.3613	0.0775	0.0057	0.0409	0.0206	4.59551	2.98551	0.0748657847305687	68351	68351	68351
c2y_0060101	food_allergy_nuts_feeding_status_case_combined_3y	0.1265	0.1562	0.8098	0.4181	0.0821	0.0049	0.0409	0.0233	4.59551	2.94937	0.0807915592750869	68351	68351	68351
c2y_0060101	food_allergy_peanuts_feeding_status_case_combined_4y	0.194	0.3059	0.6341	0.526	0.0823	0.0053	0.0409	0.0073	4.59551	1.01389	0.0877538235174413	68351	61862	60145
c2y_0060101	food_allergy_score_cum_count_until_4yo	0.935	0.0603	15.4966	3.659e-54	0.6065	0.0063	0.0409	0.064	4.59551	6.09524	0.62663769609594	68351	64700	62866
c2y_0060101	food_allergy_sesame_feeding_status_case_combined_1yh	0.0959	0.2731	0.351	0.7256	0.0306	0.0046	0.0409	0.0083	4.59551	1.22059	0.0321104700271031	68351	61862	60145
c2y_0060101	food_allergy_sesame_feeding_status_case_combined_2y	NA	NA	NA	NA	0.0411	0.0051	0.0409	-0.0116	4.59551	-2	NA	68351	68351	68351
c2y_0060101	food_allergy_sesame_feeding_status_case_combined_3y	-0.1076	0.4143	-0.2598	0.795	0.0368	0.0054	0.0409	0.0033	4.59551	0.540984	0.0389171629233927	68351	68351	68351
c2y_0060101	food_allergy_shellfish_feeding_status_case_combined_1yh	0.5627	0.1597	3.524	4e-04	0.0395	0.0054	0.0409	0.0297	4.59551	4.30435	0.0239389852351792	68351	61862	60145
c2y_0060101	food_allergy_shellfish_feeding_status_case_combined_2y	0.7913	0.2822	2.8034	0.0051	0.0475	0.0051	0.0409	0.0117	4.59551	1.82812	0.0349680385030668	68351	61862	60145
c2y_0060101	food_allergy_shellfish_feeding_status_case_combined_3y	1	1.9648	0.6221	0.5339	0.05	0.0052	0.0409	0.0023	4.59551	0.338235	0.0389956499107102	68351	68351	68351
c2y_0060101	food_allergy_shellfish_feeding_status_case_combined_4y	0.2453	0.1516	1.6178	0.1057	0.0496	0.0051	0.0409	0.0249	4.59551	3.32	0.0473563540068353	68351	61862	60145
c2y_0060101	food_allergy_soba_feeding_status_case_combined_1yh	0.1758	0.1584	1.1099	0.267	0.0559	0.0053	0.0409	0.0249	4.59551	3.95238	0.0566929877648812	68351	61862	60145
c2y_0060101	food_allergy_soba_feeding_status_case_combined_2y	0.4503	0.2115	2.1288	0.0333	0.0701	0.0051	0.0409	0.0143	4.59551	2.2	0.0608961798781128	68351	68351	68351
c2y_0060101	food_allergy_soba_feeding_status_case_combined_3y	0.3634	0.3446	1.0545	0.2916	0.0769	0.0051	0.0409	0.0059	4.59551	0.819444	0.0729739202645589	68351	68351	68351
c2y_0060101	food_allergy_soba_feeding_status_case_combined_4y	0.114	0.2565	0.4445	0.6567	0.0904	0.0051	0.0409	0.0094	4.59551	1.32394	0.097977036579488	68351	61862	60145
c2y_0060101	food_allergy_wheat_feeding_status_case_combined_1yh	0.6701	0.2724	2.4604	0.0139	0.2335	0.0051	0.0409	0.008	4.59551	1.45455	0.247667214060198	68351	61156	59506
c2y_0060101	fruit_allergy_score_until_4yo_positive	0.4367	0.2105	2.0744	0.038	0.1203	0.0048	0.0409	0.0137	4.59551	2.20968	0.113669829750451	68351	67682	67682
c2y_0060101	ft1b_0080001	0.3359	0.1687	1.9908	0.0465	0.0533	0.0053	0.0409	0.0438	4.59551	3.68067	0.0465020614060758	68351	59039	57632
c2y_0060101	ft1b_0400001	-0.0541	0.1535	-0.3527	0.7243	0.005	0.0047	0.0409	0.0545	4.59551	4.12879	0.00847420053355511	68351	58931	57534
c2y_0060101	ft1b_0410001	-0.0749	0.1403	-0.534	0.5934	0.0061	0.005	0.0409	0.0599	4.59551	3.94079	0.0109807527988022	68351	59117	57706
c2y_0060101	ft1b_0420001	-0.1805	0.1587	-1.1377	0.2552	0.0066	0.0049	0.0409	0.0544	4.59551	3.62667	0.0164586988029522	68351	79056	67760
c2y_0060101	ft1b_0430001	0.0874	0.1526	0.5729	0.5667	-0.0128	0.0054	0.0409	0.0461	4.59551	3.17931	-0.0184852532144363	68351	79056	67760
c2y_0060101	ft1b_0440001	-0.0081	0.1444	-0.0558	0.9555	0.0106	0.0051	0.0409	0.053	4.59551	4.24	0.0123850054797986	68351	77807	67653
c2y_0060101	ft1b_0450001	0.1186	0.1472	0.8053	0.4206	0.0016	0.0051	0.0409	0.0486	4.59551	4.58491	-0.00372990953329937	68351	77807	67653
c2y_0060101	ft1b_0460001	-0.1808	0.132	-1.369	0.171	6e-04	0.0049	0.0409	0.0516	4.59551	4.96154	0.00938691611324557	68351	77807	67653
c2y_0060101	ft1b_0470001b	NA	NA	NA	NA	0.009	0.0048	0.0409	-0.0046	4.59551	-0.479167	NA	68351	70178	66794
c2y_0060101	ft1b_0480001	-0.1372	0.1705	-0.8044	0.4212	0.0045	0.0058	0.0409	0.0568	4.59551	3.44242	0.0120444994922797	68351	78115	67897
c2y_0060101	gastroenteritis_cum_2y	0.0728	0.2358	0.3088	0.7575	0.0154	0.0049	0.0409	0.0158	4.59551	2.07895	0.0153300866587568	68351	69837	63541
c2y_0060101	hand_foot_and_mouth_disease_cum_2y	NA	NA	NA	NA	0.0289	0.0049	0.0409	-6e-04	4.59551	-0.0810811	NA	68351	69837	63541
c2y_0060101	hba1c_ngsp_early	-0.2356	0.1088	-2.1662	0.0303	-0.0059	0.0052	0.0409	0.0558	4.59551	6.2	0.00504117458850863	68280	77194	66328
c2y_0060101	herpangina_cum_2y	0.2198	0.2724	0.8069	0.4197	0.0126	0.0051	0.0409	0.0091	4.59551	1.26389	0.00970377304118053	68351	69837	63541
c2y_0060101	hg	0.0661	0.1394	0.4743	0.6353	-0.001	0.0057	0.0409	0.078	4.59551	1.93069	-0.00518630515471723	68351	71426	61099
c2y_0060101	hsv_infection_cum_2y	0.9825	1.2177	0.8068	0.4198	0.0116	0.005	0.0409	0.0026	4.59551	0.472727	0.00253701147127694	68351	69837	63541
c2y_0060101	influenza_viral_infections_cum_4y	0.2797	0.155	1.8037	0.0713	0.012	0.0044	0.0409	0.0286	4.59551	3.91781	0.00324525470449681	68351	74494	67431
c2y_0060101	intellectual_and_developmental_disability_including_language_delay_cum_4y	NA	NA	NA	NA	NA	NA	0.0409	2e-04	4.59551	0.030303	NA	68351	64469	55367
c2y_0060101	isacc_modified_current_runny_nose_autumn_2y	0.2745	1.2176	0.2255	0.8216	0.0333	0.0046	0.0409	0.0014	4.59551	0.237288	0.0347398543618564	68280	79419	67974
c2y_0060101	isacc_modified_current_runny_nose_autumn_3y	0.5819	0.5924	0.9824	0.3259	0.0452	0.0051	0.0409	0.0039	4.59551	0.590909	0.0424678140331514	68280	79780	68280
c2y_0060101	isacc_modified_current_runny_nose_autumn_4y	NA	NA	NA	NA	0.0574	0.0054	0.0409	-0.0066	4.59551	-1.06452	NA	68280	79780	68280
c2y_0060101	isacc_modified_current_runny_nose_nonpollen_season_2y	NA	NA	NA	NA	NA	NA	0.0409	5e-04	4.59551	0.0746269	NA	68280	78943	67571
c2y_0060101	isacc_modified_current_runny_nose_nonpollen_season_3y	NA	NA	NA	NA	0.0525	0.0052	0.0409	-0.0024	4.59551	-0.393443	NA	68280	79780	68280
c2y_0060101	isacc_modified_current_runny_nose_nonpollen_season_4y	NA	NA	NA	NA	NA	NA	0.0409	0.001	4.59551	0.149254	NA	68280	76816	65972
c2y_0060101	isacc_modified_current_runny_nose_pollen_season_2y	NA	NA	NA	NA	NA	NA	0.0409	6e-04	4.59551	0.0983607	NA	68280	78297	67025
c2y_0060101	isacc_modified_current_runny_nose_pollen_season_3y	0.5439	0.4304	1.2636	0.2064	0.0571	0.0052	0.0409	0.0055	4.59551	0.833333	0.0552072059348949	68280	78831	67486
c2y_0060101	isacc_modified_current_runny_nose_pollen_season_4y	0.3165	0.2744	1.1534	0.2487	0.0643	0.0052	0.0409	0.0103	4.59551	1.43056	0.0654302252206798	68280	77649	66653
c2y_0060101	isacc_modified_current_runny_nose_spring_2y	0.135	0.595	0.2269	0.8205	0.0402	0.0046	0.0409	0.0019	4.59551	0.301587	0.0432072762254132	68280	79735	68244
c2y_0060101	isacc_modified_current_runny_nose_spring_3y	0.9029	1.1225	0.8044	0.4212	0.0543	0.0052	0.0409	0.0027	4.59551	0.428571	0.0506680184053918	68280	78788	67455
c2y_0060101	isacc_modified_current_runny_nose_spring_4y	0.349	0.2966	1.1764	0.2395	0.067	0.0053	0.0409	0.0091	4.59551	1.28169	0.0673830851303028	68280	79780	68280
c2y_0060101	isacc_modified_current_runny_nose_summer_2y	NA	NA	NA	NA	0.0379	0.0048	0.0409	-7e-04	4.59551	-0.118644	NA	68280	79507	68048
c2y_0060101	isacc_modified_current_runny_nose_summer_3y	0.8603	1.3636	0.6309	0.5281	0.0417	0.005	0.0409	0.0024	4.59551	0.358209	0.0373676625142965	68280	79780	68280
c2y_0060101	isacc_modified_current_runny_nose_summer_4y	NA	NA	NA	NA	0.0514	0.0047	0.0409	-3e-04	4.59551	-0.0379747	NA	68280	79295	67885
c2y_0060101	isacc_modified_current_runny_nose_winter_2y	0.2344	0.3685	0.636	0.5248	0.0303	0.0049	0.0409	0.0049	4.59551	0.742424	0.0302173230916886	68280	79348	67916
c2y_0060101	isacc_modified_current_runny_nose_winter_3y	NA	NA	NA	NA	0.0432	0.0055	0.0409	-9e-04	4.59551	-0.160714	NA	68280	79011	67640
c2y_0060101	isacc_modified_current_runny_nose_winter_4y	NA	NA	NA	NA	0.0311	0.0056	0.0409	-0.0038	4.59551	-0.535211	NA	68280	78192	67134
c2y_0060101	kawasaki_disease_cum_4y	NA	NA	NA	NA	-0.0054	0.0049	0.0409	-6e-04	4.59551	-0.0967742	NA	68351	61862	60145
c2y_0060101	length_of_labor	-1e-04	0.1289	-0.001	0.9992	0.0175	0.0051	0.0409	0.0336	4.59551	4.73239	0.0192291825584903	68351	64774	62911
c2y_0060101	low_birth_weight	0.0281	0.1394	0.202	0.8399	-0.0036	0.0053	0.0409	0.0312	4.59551	4.8	-0.00501662895959972	68351	73434	66559
c2y_0060101	lower_respiratory_tract_infection_cum_2y	0.4791	0.1958	2.4466	0.0144	0.0124	0.0048	0.0409	0.0186	4.59551	2.58333	0.000299698262029212	68351	59836	58719
c2y_0060101	m0mb_0410001	-0.009	0.1073	-0.0839	0.9331	-0.003	0.0052	0.0409	0.0693	4.59551	6.41667	-0.00294300514998618	68351	60838	59348
c2y_0060101	m0mb_0420001	0.0398	0.1089	0.3652	0.715	-0.0059	0.0053	0.0409	0.0712	4.59551	6.47273	-0.00906940009408958	68351	60809	59320
c2y_0060101	m0mb_0430001	-0.085	0.0951	-0.8931	0.3718	-0.0052	0.0053	0.0409	0.062	4.59551	4.46043	-0.00145565851885083	68351	60590	59113
c2y_0060101	m0mb_0450001	-0.1905	0.1616	-1.179	0.2384	8e-04	0.0052	0.0409	0.0209	4.59551	3.16667	0.00664485300841854	68351	60807	59315
c2y_0060101	m0mb_0460001	-0.2427	0.1622	-1.4959	0.1347	0.0011	0.0051	0.0409	0.0224	4.59551	3.5	0.00884111628339861	68351	58807	57407
c2y_0060101	m0mb_0480001	-0.0279	0.1059	-0.2631	0.7925	-0.0074	0.0052	0.0409	0.0638	4.59551	6.44444	-0.00710393779043397	68351	59039	57631
c2y_0060101	m1m_0030001_1	NA	NA	NA	NA	NA	NA	0.0409	0.0011	4.59551	0.186441	NA	68351	71266	66334
c2y_0060101	m1m_0030001_2	-0.4075	0.283	-1.44	0.1499	0.0105	0.005	0.0409	0.0098	4.59551	1.46269	0.0197348586546482	68351	70924	66018
c2y_0060101	m1m_0030001_3	NA	NA	NA	NA	-0.0129	0.0052	0.0409	-0.0104	4.59551	-1.92593	NA	68351	70924	66018
c2y_0060101	m1m_0040001_1	-0.1125	0.1632	-0.6896	0.4904	-0.0073	0.0053	0.0409	0.0166	4.59551	2.72131	-0.00489913703256786	68351	71094	66180
c2y_0060101	m1m_0040001_2	-0.1061	0.5212	-0.2036	0.8386	0.0044	0.0055	0.0409	0.0022	4.59551	0.431373	0.00576643871635223	68351	71094	66180
c2y_0060101	m1m_0040001_4	0.0973	0.186	0.5235	0.6007	0.0094	0.0057	0.0409	0.0173	4.59551	2.74603	0.00753809336953872	68351	71026	66114
c2y_0060101	m1m_0040001_6	NA	NA	NA	NA	-0.0061	0.0051	0.0409	-0.0088	4.59551	-1.76	NA	68351	71026	66114
c2y_0060101	m1m_0250001_1	-0.0573	0.1965	-0.2914	0.7707	-0.0063	0.0053	0.0409	0.0132	4.59551	2.09524	-0.0054561333482605	68351	71026	66114
c2y_0060101	m1m_0250001_2	0.163	0.2256	0.7227	0.4698	0.0032	0.0054	0.0409	0.0101	4.59551	1.60317	2.05243322073921e-05	68351	69461	66156
c2y_0060101	m1m_0250001_3	-0.958	2.2607	-0.4238	0.6717	0.0043	0.0047	0.0409	0.0035	4.59551	0.603448	0.016305517947727	68351	69461	66156
c2y_0060101	m1m_0260001_1	-0.1991	0.228	-0.8733	0.3825	-0.0052	0.0047	0.0409	0.0079	4.59551	1.36207	-0.00188332148721673	68351	69461	66156
c2y_0060101	m1m_0260001_2	-0.0188	0.2679	-0.0701	0.9441	0.0131	0.0047	0.0409	0.0055	4.59551	0.901639	0.0142728474098862	68351	69328	66028
c2y_0060101	m1m_bed_time	NA	NA	NA	NA	NA	NA	0.0409	2e-04	4.59551	0.0350877	NA	68280	77493	66372
c2y_0060101	m1m_nap_count	-0.0814	0.1335	-0.6101	0.5418	0.0111	0.0046	0.0409	0.0286	4.59551	4.4	0.0153166087641405	68280	79753	68259
c2y_0060101	m1m_night_wake_up_count	-0.0396	0.1476	-0.2683	0.7885	0.0095	0.005	0.0409	0.0238	4.59551	3.83871	0.0118967376150695	68280	79660	68182
c2y_0060101	m1m_sleep_time_day	-0.2376	0.1211	-1.9618	0.0498	-0.0038	0.0054	0.0409	0.0395	4.59551	6.69492	0.00542580158534451	68351	71547	61196
c2y_0060101	m1m_sleep_time_night	-0.2261	0.2137	-1.0577	0.2902	7e-04	0.0047	0.0409	0.0141	4.59551	2.2381	0.00666688866705952	68351	31989	31076
c2y_0060101	m1m_total_sleep_time	-0.3101	0.1578	-1.9652	0.0494	-0.0017	0.0051	0.0409	0.028	4.59551	4.66667	0.00896512444487044	68351	61862	60145
c2y_0060101	m1m_wake_up_time	-0.1977	0.1605	-1.2322	0.2179	0.0073	0.0047	0.0409	0.0249	4.59551	3.19231	0.0152568138198835	68280	69403	59504
c2y_0060101	mbpfas0001b	-0.1024	0.3869	-0.2647	0.7912	-4.4188e-07	0.0051	0.0409	0.0136	4.59551	0.660194	0.00248247511225126	68351	59184	57644
c2y_0060101	mbpfas0007	0.8443	1.7447	0.4839	0.6284	-0.0074	0.0052	0.0409	0.0067	4.59551	0.345361	-0.0229895013335739	68351	71426	61099
c2y_0060101	mbpfas0009	0.0225	0.1977	0.1137	0.9095	0.0057	0.0057	0.0409	0.054	4.59551	2.45455	0.00573316893828231	68351	71426	61099
c2y_0060101	mbpfas0013	0.0613	0.1851	0.3311	0.7406	4e-04	0.0051	0.0409	0.0495	4.59551	2.25	-0.00240970346746631	68351	71426	61099
c2y_0060101	mbpfas0017	-0.0423	0.1772	-0.2388	0.8112	0.0041	0.005	0.0409	0.0561	4.59551	2.55	0.00705737989050462	68351	71426	61099
c2y_0060101	mbpfas0021	-0.1279	0.3576	-0.3577	0.7206	0.0054	0.0052	0.0409	0.0148	4.59551	0.714976	0.00959000894268484	68351	71426	61099
c2y_0060101	mbpfas0025	NA	NA	NA	NA	0.0097	0.0053	0.0409	-0.001	4.59551	-0.046729	NA	68351	71426	61099
c2y_0060101	mbpfas0029	0.0561	0.2228	0.2516	0.8013	0.0064	0.0051	0.0409	0.0334	4.59551	1.63725	0.00543854919432602	68351	71648	61269
c2y_0060101	mbpfas0039b	NA	NA	NA	NA	NA	NA	0.0409	0.0042	4.59551	0.214286	NA	68351	61291	59627
c2y_0060101	mbpfas0041	NA	NA	NA	NA	NA	NA	0.0409	0.0047	4.59551	0.20524	NA	68351	71648	61269
c2y_0060101	mbpfas0045	NA	NA	NA	NA	0.0064	0.0048	0.0409	-0.008	4.59551	-0.451977	NA	68351	71648	61269
c2y_0060101	mbpfas0047	0.163	0.1852	0.8802	0.3787	0.0033	0.0051	0.0409	0.0515	4.59551	2.48792	-0.00389154334574766	68351	71648	61269
c2y_0060101	mbpfas0053b	0.257	0.284	0.905	0.3655	-0.0033	0.0045	0.0409	0.0222	4.59551	1.21978	-0.0115979706334105	68351	64843	62996
c2y_0060101	mbpfas0067b	0.5907	0.3119	1.8939	0.0582	-0.0116	0.005	0.0409	0.0296	4.59551	1.5914	-0.0340171353308797	68351	64763	62928
c2y_0060101	mbpfas0073	0.2079	0.1638	1.2691	0.2044	-0.007	0.0048	0.0409	0.0626	4.59551	2.69828	-0.0195266596447762	68351	71648	61269
c2y_0060101	milk_allergy_1hy	1	0.2378	5.2426	1.5836e-07	0.3341	0.0052	0.0409	0.0138	4.59551	2.15625	0.327872343997027	68351	69261	65962
c2y_0060101	milk_allergy_2y	1	0.2446	4.1429	3.4296e-05	0.3455	0.0051	0.0409	0.0113	4.59551	1.79365	0.347830709051539	68351	69212	65918
c2y_0060101	milk_allergy_3y	1	3.9845	0.5169	0.6053	0.2849	0.0054	0.0409	0.0017	4.59551	0.288136	0.286247070967524	68351	69223	65924
c2y_0060101	milk_allergy_cum_4y	1	0.1633	7.1942	6.2818e-13	0.3835	0.0055	0.0409	0.0203	4.59551	3.02985	0.383776416748686	68351	64642	62809
c2y_0060101	milk_allergy_score_until_4yo	1	0.1041	10.5229	6.7787e-26	0.4126	0.0056	0.0409	0.0317	4.59551	4.28378	0.389114300994912	68351	67753	67753
c2y_0060101	milk_allergy_score_until_4yo_positive	1	0.1064	9.8898	4.6108e-23	0.3914	0.0055	0.0409	0.0309	4.59551	4.06579	0.369306873706294	68351	67637	67637
c2y_0060101	mn	-0.0697	0.0981	-0.7105	0.4774	-0.0022	0.0056	0.0409	0.0781	4.59551	4.91195	0.00151378080933746	68351	71426	61099
c2y_0060101	mt1b_0020001	0.3772	0.1448	2.6052	0.0092	0.0499	0.0061	0.0409	0.0349	4.59551	4.30864	0.044427660489631	68351	71648	61269
c2y_0060101	mt1b_0020101	0.3797	0.1492	2.5459	0.0109	0.0497	0.0062	0.0409	0.0332	4.59551	4.25641	0.0444206324331693	68351	71648	61269
c2y_0060101	mt1b_0030001	0.3752	0.1618	2.3199	0.0203	0.0282	0.0051	0.0409	0.0286	4.59551	3.575	0.0200734645131785	68351	71653	61274
c2y_0060101	mt1b_0030101	0.367	0.1605	2.2866	0.0222	0.0277	0.0051	0.0409	0.0294	4.59551	3.58537	0.019601369181812	68351	71648	61269
c2y_0060101	mt1b_0040001b	-0.0473	0.1965	-0.2407	0.8098	0.0096	0.0049	0.0409	0.015	4.59551	2.58621	0.0110822761336085	68351	68351	68351
c2y_0060101	mt1b_0040101b	-0.0586	0.204	-0.2874	0.7738	0.0096	0.005	0.0409	0.0141	4.59551	2.35	0.0113195755082018	68351	68351	68351
c2y_0060101	mt1b_0050001	0.4076	0.139	2.9312	0.0034	0.0326	0.0051	0.0409	0.0302	4.59551	4.50746	0.0237860495747733	68351	71479	61147
c2y_0060101	mt1b_0050101	0.3873	0.1395	2.776	0.0055	0.0327	0.0051	0.0409	0.03	4.59551	4.34783	0.0246887801079869	68351	71475	61145
c2y_0060101	mt1b_0060001	0.0753	0.1655	0.4552	0.6489	0.035	0.0052	0.0409	0.02	4.59551	2.85714	0.0373372809746744	68351	78277	66753
c2y_0060101	mt1b_0060101	0.0947	0.1702	0.5563	0.578	0.0351	0.0052	0.0409	0.0191	4.59551	2.72857	0.0369246238158989	68351	78277	66753
c2y_0060101	mt1b_0080001	0.4422	0.108	4.0943	4.2338e-05	0.0564	0.0056	0.0409	0.0576	4.59551	6.32967	0.042429480389127	68351	78277	66753
c2y_0060101	mt1b_0100101	0.1533	0.115	1.3332	0.1825	-0.0013	0.0054	0.0409	0.0571	4.59551	3.48171	-0.00928830234888355	68351	78277	66753
c2y_0060101	mt1b_0100201	-0.0795	0.1193	-0.6663	0.5052	0.0028	0.0055	0.0409	0.055	4.59551	6.11111	0.00718337886475817	68351	78277	66753
c2y_0060101	mt1b_0100301	0.0265	0.1402	0.1892	0.8499	-0.0034	0.0054	0.0409	0.034	4.59551	4.72222	-0.00489724936699905	68351	78277	66753
c2y_0060101	mt1b_0100401	0.0245	0.1317	0.1858	0.8526	-0.001	0.0053	0.0409	0.039	4.59551	5.34247	-0.00216060018827525	68351	78270	66749
c2y_0060101	mt1b_0100501	0.1648	0.1085	1.5189	0.1288	-0.0069	0.0051	0.0409	0.0606	4.59551	5.66355	-0.0165982349671549	68351	78466	66925
c2y_0060101	mt1b_0100601	0.1384	0.1057	1.3092	0.1905	-0.0096	0.0052	0.0409	0.0596	4.59551	5.51852	-0.0182563714028174	68351	78466	66925
c2y_0060101	mt1b_0100701	0.0189	0.1119	0.1688	0.8659	-0.0055	0.0053	0.0409	0.0456	4.59551	5.92208	-0.00706643601153659	68351	79705	68290
c2y_0060101	mt1b_0100801	-0.017	0.101	-0.1683	0.8664	-0.0013	0.0053	0.0409	0.0914	4.59551	7.87931	-0.000391725397213482	68351	79705	68290
c2y_0060101	mt1b_0200101	0.1202	0.1048	1.1469	0.2514	-0.0091	0.0053	0.0409	0.0567	4.59551	5.0177	-0.0164260894886363	68351	79705	68290
c2y_0060101	mt1b_0200201	-0.1554	0.1073	-1.4481	0.1476	0.0031	0.0052	0.0409	0.0537	4.59551	4.92661	0.0111615853979994	68351	79705	68290
c2y_0060101	mt1b_0200301	-0.219	0.1173	-1.8663	0.062	2e-04	0.0051	0.0409	0.0432	4.59551	4.69565	0.00983525095744172	68351	79705	68290
c2y_0060101	mt1b_0200401	0.2122	0.1161	1.828	0.0675	0.0337	0.0054	0.0409	0.0552	4.59551	5.52	0.0276717059017117	68351	79705	68290
c2y_0060101	mt1b_0200501	-0.0758	0.1745	-0.4345	0.6639	0.0097	0.0057	0.0409	0.026	4.59551	1.9697	0.0134790288117834	68351	79449	67716
c2y_0060101	mt1b_0400001	-0.0596	0.1076	-0.5536	0.5799	-0.0048	0.0054	0.0409	0.0725	4.59551	6.90476	-0.00209728901260003	68351	79449	67716
c2y_0060101	mt1b_0410001	0.0439	0.1158	0.3793	0.7045	-0.0071	0.0053	0.0409	0.0631	4.59551	6.8587	-0.0105035689543574	68351	79449	67716
c2y_0060101	mt1b_0420001	0.0772	0.1287	0.5998	0.5487	-0.0079	0.0054	0.0409	0.0587	4.59551	6.52222	-0.0130291711977292	68351	79449	67716
c2y_0060101	mt1b_0430001	-0.02	0.1082	-0.1849	0.8533	-0.0032	0.005	0.0409	0.058	4.59551	4.87395	-0.0026388618696069	68351	79449	67716
c2y_0060101	mt1b_0440001	0.2595	0.1525	1.7017	0.0888	-0.0117	0.0051	0.0409	0.0611	4.59551	6.17172	-0.0270877369930164	68351	79449	67716
c2y_0060101	mt1b_0450001	0.135	0.1548	0.8719	0.3833	-0.0073	0.0052	0.0409	0.029	4.59551	4.14286	-0.0158582993710082	68351	40824	36193
c2y_0060101	mt1b_0460001	-0.0214	0.1352	-0.1582	0.8743	-0.0046	0.0052	0.0409	0.0312	4.59551	4.52174	-0.00617239487983819	68351	40817	36187
c2y_0060101	mt1b_0470001	NA	NA	NA	NA	0.0195	0.005	0.0409	-0.0051	4.59551	-0.87931	NA	68351	40817	36187
c2y_0060101	mt1b_0480001	0.075	0.1235	0.607	0.5438	-0.0106	0.0051	0.0409	0.0615	4.59551	5.6422	-0.0202725773249215	68351	40817	36187
c2y_0060101	mt1u_0010001	-0.3361	0.184	-1.8269	0.0677	0.0044	0.0048	0.0409	0.0165	4.59551	2.79661	0.0156024874822777	68351	40817	36187
c2y_0060101	mt1u_0020001	-0.2265	0.2039	-1.1104	0.2668	0.0051	0.005	0.0409	0.013	4.59551	2.13115	0.0130190141269681	68351	40817	36187
c2y_0060101	mt2b_0410001	0.0315	0.1014	0.3111	0.7557	-0.0068	0.0053	0.0409	0.0775	4.59551	6.73913	-0.0124374044788816	68351	40817	36187
c2y_0060101	mt2b_0420001	0.0505	0.1075	0.4695	0.6387	-0.0077	0.0052	0.0409	0.0791	4.59551	6.76068	-0.0150152970047949	68351	40817	36187
c2y_0060101	mt2b_0430001	-0.0471	0.0935	-0.5033	0.6148	-0.002	0.0053	0.0409	0.0853	4.59551	5.29814	-0.000146528799549332	68351	40817	36187
c2y_0060101	mt2b_0450001	0.0589	0.1086	0.5428	0.5873	-0.0091	0.0051	0.0409	0.0514	4.59551	6.425	-0.0131640507993205	68351	60244	59249
c2y_0060101	mt2b_0460001	0.0341	0.1103	0.3091	0.7573	-0.0057	0.0048	0.0409	0.0452	4.59551	5.38095	-0.00799492091152931	68351	59758	58903
c2y_0060101	mt2b_0480001	-0.0217	0.1069	-0.203	0.8392	-0.0102	0.0052	0.0409	0.0758	4.59551	5.57353	-0.0105502300766651	68351	59541	58405
c2y_0060101	mt2b_0490001	0.1013	0.1341	0.7556	0.4499	0.0114	0.0057	0.0409	0.0271	4.59551	3.56579	0.00918169610936529	68351	71842	65256
c2y_0060101	mt2u_0010001	-0.0149	0.1521	-0.0983	0.9217	-2e-04	0.005	0.0409	0.0227	4.59551	3.72131	0.000177589623593348	68351	39019	36617
c2y_0060101	mt2u_0020001	0.0512	0.1483	0.3454	0.7298	-0.0018	0.0047	0.0409	0.0228	4.59551	3.8	-0.00387018181770421	68351	53035	49639
c2y_0060101	mumps_cum_4y	0.3308	0.4639	0.713	0.4758	0.0072	0.0043	0.0409	0.0044	4.59551	0.594595	0.00384059636620962	68351	55299	54044
c2y_0060101	mycotic_or_fungal_infection_cum_2y	0.3552	0.3899	0.9109	0.3623	0.0069	0.0051	0.0409	0.0053	4.59551	0.929825	0.00207659196701182	68351	71319	66376
c2y_0060101	nuts_allergy_score_until_4yo_positive	1	0.3963	2.8456	0.0044	0.219	0.0052	0.0409	0.0098	4.59551	1.44118	0.21458840966466	68351	64676	62844
c2y_0060101	otitis_media_cum_2y	0.2041	0.1729	1.1808	0.2377	0.0036	0.0051	0.0409	0.0243	4.59551	3.68182	-0.0027255926092212	68351	65116	63240
c2y_0060101	out_of_night_diapers_age_4y	0.2654	0.2114	1.2553	0.2094	-0.0071	0.0054	0.0409	0.0304	4.59551	2.15603	-0.0178001169869946	68280	76496	65727
c2y_0060101	participant_reported_food_allergy_cum_4y	0.9563	0.0642	14.9047	3.0736e-50	0.6047	0.0065	0.0409	0.0429	4.59551	4.71429	0.625818637249621	68351	64701	62867
c2y_0060101	pb	0.1849	0.121	1.5275	0.1266	-0.0099	0.0056	0.0409	0.0508	4.59551	6.51282	-0.0206988636936413	68351	71426	61099
c2y_0060101	peanuts_allergy_score_4yo_positive	1	5.5948	0.2792	0.7801	0.1688	0.0053	0.0409	0.0018	4.59551	0.28125	0.168715618393731	68351	64752	62918
c2y_0060101	premature_birth	0.1633	0.2142	0.7623	0.4459	-0.001	0.0046	0.0409	0.0091	4.59551	1.56897	-0.00432349139612084	68351	73434	66559
c2y_0060101	psychomotor_developmental_delay_cum_4y	NA	NA	NA	NA	0.0154	0.005	0.0409	-0.0018	4.59551	-0.295082	NA	68351	57500	55899
c2y_0060101	roseola_infantum_cum_2y	-0.2547	0.2221	-1.1468	0.2515	0.005	0.005	0.0409	0.0126	4.59551	2	0.011528182871196	68351	69837	63541
c2y_0060101	rsv_infection_cum_2y	0.08	0.1255	0.6375	0.5238	0.0136	0.005	0.0409	0.0361	4.59551	5.30882	0.012182743828897	68351	69837	63541
c2y_0060101	sccon003	0.0291	0.0978	0.2974	0.7662	-0.0202	0.0058	0.0409	0.0704	4.59551	8.38095	-0.0261183018453118	68351	71426	61099
c2y_0060101	sccon005	0.0144	0.1524	0.0947	0.9246	-0.0025	0.0053	0.0409	0.0252	4.59551	3.76119	-0.00343488253084815	68351	71426	61099
c2y_0060101	se	0.0178	0.1092	0.1633	0.8703	-0.0059	0.0059	0.0409	0.0628	4.59551	1.82558	-0.00806807515508965	68351	71426	61099
c2y_0060101	shellfish_allergy_score_until_4yo_positive	1	1.5897	0.7995	0.424	0.1165	0.0046	0.0409	0.0027	4.59551	0.442623	0.106070852406614	68351	67658	67658
c2y_0060101	soba_allergy_score_until_4yo_positive	0.4554	0.2425	1.878	0.0604	0.1261	0.0052	0.0409	0.0105	4.59551	1.75	0.127130934271703	68351	64819	62973
c2y_0060101	soybean_allergy_score_until_4yo_positive	1	0.4169	2.6071	0.0091	0.2039	0.0048	0.0409	0.0084	4.59551	1.29231	0.189563942377289	68351	67613	67613
c2y_0060101	streptococcus_pyogenes_cum_4y	-0.0804	0.2892	-0.2782	0.7809	0.0219	0.0049	0.0409	0.0062	4.59551	0.984127	0.025048955150418	68351	74494	67431
c2y_0060101	ucbb_0080001b	0.1304	0.1518	0.8592	0.3902	0.023	0.0052	0.0409	0.029	4.59551	4.83333	0.0200591067622239	68351	70178	66794
c2y_0060101	ucbb_0410001	0.0589	0.0578	1.0182	0.3086	-0.0023	0.0057	0.0409	0.3582	4.59551	8.3109	-0.0123360761343417	68351	60896	58206
c2y_0060101	ucbb_0420001	0.0463	0.0579	0.799	0.4243	-0.0019	0.0055	0.0409	0.3484	4.59551	7.81166	-0.00952019536384672	68351	61740	61739
c2y_0060101	ucbb_0430001	0.0713	0.0609	1.171	0.2416	-0.0129	0.0063	0.0409	0.2981	4.59551	4.26466	-0.0269458279449975	68351	58965	57528
c2y_0060101	ucbb_0450001	0.0267	0.0874	0.3052	0.7602	6e-04	0.0054	0.0409	0.0986	4.59551	10.9556	-0.00111320499087467	68351	59497	57930
c2y_0060101	ucbb_0460001	-0.0631	0.0877	-0.7194	0.4719	0.0037	0.0055	0.0409	0.0956	4.59551	10.5055	0.00862095465147307	68351	76319	65443
c2y_0060101	ucbb_0480001	0.068	0.0608	1.118	0.2636	-0.0041	0.0057	0.0409	0.3442	4.59551	7.23109	-0.0157884743408869	68351	60884	59391
c2y_0060101	upper_respiratory_tract_infection_cum_2y	0.1309	0.1776	0.7371	0.4611	0.0252	0.0048	0.0409	0.018	4.59551	2.64706	0.0244545545703693	68351	61679	59969
c2y_0060101	urinary_tract_infections_cum_4y	NA	NA	NA	NA	0.0058	0.0051	0.0409	-0.0027	4.59551	-0.442623	NA	68351	71319	66376
c2y_0060101	urticaria_cum_4y	0.3067	0.2169	1.4141	0.1573	0.0601	0.0054	0.0409	0.0121	4.59551	1.77941	0.0571341425884699	68351	66800	65042
c2y_0060101	varicella_cum_4y	0.0689	0.3565	0.1932	0.8468	0.0012	0.0049	0.0409	0.0045	4.59551	0.642857	0.000342968200616149	68351	74494	67431
c2y_0060101	wheat_allergy_score_until_4yo_positive	0.77	0.1351	5.6976	1.2152e-08	0.299	0.006	0.0409	0.0305	4.59551	4.55224	0.283454865263348	68351	67658	67658
c2y_0060201	BMI	0.0072	0.0903	0.0798	0.9364	0.0043	0.0061	0.0213	0.1732	3.04286	19.4607	0.00429401990684981	68351	163835	0
c2y_0060201	adenovirus_infection_cum_2y	0.0866	0.2241	0.3862	0.6993	0.0093	0.0049	0.0213	0.0171	3.04286	2.71429	0.0085865741436239	68280	61679	59907
c2y_0060201	allergic_conjunctivitis_cum_4y	0.186	0.2627	0.708	0.4789	0.0507	0.0049	0.0213	0.0162	3.04286	2.28169	0.052370157010856	68280	61862	60082
c2y_0060201	allergic_conjunctivitis_or_rhinitis_or_hay_fever_cum_4y	0.6541	0.4134	1.5824	0.1136	0.0779	0.0051	0.0213	0.0086	3.04286	1.11688	0.0765591648837075	68280	61862	60082
c2y_0060201	allergic_rhinitis_cum_4y	0.5316	0.319	1.6666	0.0956	0.0664	0.0051	0.0213	0.0126	3.04286	1.55556	0.0642062027325746	68280	61862	60082
c2y_0060201	any_food_allergy_score_positive_until_4yo	0.8378	0.1483	5.6487	1.6164e-08	0.19	0.0057	0.0213	0.0548	3.04286	5.48	0.179338064974112	68280	64676	62782
c2y_0060201	asthma_cum_4y	0.459	0.231	1.9873	0.0469	0.078	0.0051	0.0213	0.0306	3.04286	3.1875	0.0745922978592388	68280	61862	60082
c2y_0060201	atopic_dermatitis_cum_4y	1	0.1067	9.5252	1.647e-21	0.5924	0.0063	0.0213	0.0633	3.04286	5.86111	0.630307063484604	68280	61862	60082
c2y_0060201	autistic_spectrum_disorder_and_pddnos_cum_4y	-0.38	0.3309	-1.1482	0.2509	0.016	0.005	0.0213	0.0107	3.04286	1.94545	0.0230455084592951	68280	74494	67363
c2y_0060201	bone_fracture_cum_4y	0.8504	0.9971	0.8528	0.3937	0.0012	0.0047	0.0213	0.0034	3.04286	0.548387	-0.0060412755123054	68280	74494	67363
c2y_0060201	breast_feeding_cessation_1m	-0.1203	0.4864	-0.2472	0.8047	-0.0019	0.0052	0.0213	0.004	3.04286	0.634921	-0.000906282334076756	68280	70826	65893
c2y_0060201	breast_feeding_cessation_2m	0.2812	0.2543	1.1055	0.2689	-0.0118	0.0051	0.0213	0.0142	3.04286	2.18462	-0.0176573259281535	68280	70826	65893
c2y_0060201	breast_feeding_cessation_3m	0.4849	0.3157	1.5359	0.1246	-0.0102	0.0052	0.0213	0.0112	3.04286	1.77778	-0.0185559953252693	68280	70826	65893
c2y_0060201	breast_feeding_cessation_age	-0.0151	0.2779	-0.0543	0.9567	0.01	0.0053	0.0213	0.018	3.04286	2.14286	0.0110679822326048	68280	70809	65878
c2y_0060201	breast_feeding_period_1y	-0.1816	0.219	-0.829	0.4071	0.013	0.0053	0.0213	0.0188	3.04286	2.84848	0.0177088549089008	68280	70826	65893
c2y_0060201	c1hy_0030001b2	-0.4538	0.3288	-1.3804	0.1675	0.0152	0.0049	0.0213	0.0102	3.04286	1.85455	0.0244407877660197	68280	71674	61229
c2y_0060201	c1hy_0060002_checked	-0.0743	0.0959	-0.7748	0.4385	-0.0218	0.0057	0.0213	0.1964	3.04286	12.1235	-0.0210496922133996	68280	78115	67826
c2y_0060201	c1hy_0070002b	-0.2552	0.3352	-0.7612	0.4465	0.0051	0.0054	0.0213	0.0083	3.04286	1.40678	0.00938984116020344	68280	70970	60610
c2y_0060201	c1hy_0100001_2	0.5376	0.2912	1.8461	0.0649	0.1442	0.0051	0.0213	0.0118	3.04286	1.81538	0.144099048353182	68280	70403	66548
c2y_0060201	c1hy_0100001_3	0.7006	0.1953	3.5881	3e-04	0.1281	0.0053	0.0213	0.0295	3.04286	3.73418	0.11892139259874	68280	70403	66548
c2y_0060201	c1hy_0100001_4	NA	NA	NA	NA	0.0594	0.005	0.0213	-0.0043	3.04286	-0.767857	NA	68280	68095	68024
c2y_0060201	c1hy_0100501_3	0.5196	0.4152	1.2515	0.2108	0.0738	0.0052	0.0213	0.0065	3.04286	1.14035	0.0688219896360978	68280	68095	68024
c2y_0060201	c1hy_0100501_4	1	1.475	0.7096	0.4779	0.0709	0.0047	0.0213	0.0022	3.04286	0.407407	0.0648497278623076	68280	67753	67682
c2y_0060201	c1hy_0102001_3	NA	NA	NA	NA	0.0277	0.0046	0.0213	-0.0046	3.04286	-0.754098	NA	68280	67753	67682
c2y_0060201	c1hy_0103001_3	0.321	0.2495	1.2864	0.1983	0.0452	0.0053	0.0213	0.018	3.04286	3.33333	0.0399222011592775	68280	67753	67682
c2y_0060201	c1hy_0103501_2	0.3987	0.2254	1.7687	0.077	0.0109	0.0057	0.0213	0.0212	3.04286	2.94444	0.00253961817982896	68280	67701	67630
c2y_0060201	c1hy_0103501_3	1	2.7913	0.3781	0.7053	0.0102	0.0047	0.0213	0.0018	3.04286	0.295082	0.00376724889265587	68280	67637	67566
c2y_0060201	c1hy_0104001_2	0.3413	0.2205	1.5481	0.1216	0.0014	0.0053	0.0213	0.0266	3.04286	4.09231	-0.00688040768080423	68280	67613	67543
c2y_0060201	c1hy_0104001_3	NA	NA	NA	NA	0.0065	0.0044	0.0213	-0.0029	3.04286	-0.508772	NA	68280	67613	67543
c2y_0060201	c1hy_0104501_2	0.2824	0.4057	0.696	0.4864	6e-04	0.0052	0.0213	0.0064	3.04286	1.03226	-0.00273177906988244	68280	67669	67599
c2y_0060201	c1hy_0105001_2	0.2231	0.1991	1.1204	0.2625	0.0035	0.0047	0.0213	0.028	3.04286	4.24242	-0.00197774909819093	68280	67669	67599
c2y_0060201	c1hy_0105001_3	NA	NA	NA	NA	0.0098	0.0053	0.0213	-0.003	3.04286	-0.491803	NA	68280	67682	67611
c2y_0060201	c1hy_0240001_1	0.8057	0.7892	1.0209	0.3073	8e-04	0.0044	0.0213	0.0045	3.04286	0.725806	-0.00717637627145973	68280	67658	67588
c2y_0060201	c1hy_0240001_2	-0.5811	0.5623	-1.0335	0.3014	-0.0013	0.0044	0.0213	0.0057	3.04286	0.890625	0.00516549942354249	68280	67658	67588
c2y_0060201	c1hy_0250001_1	-0.0323	0.1991	-0.1621	0.8712	-0.0158	0.0052	0.0213	0.0278	3.04286	3.80822	-0.0162688991979551	68280	65300	63344
c2y_0060201	c1hy_0250001_2	0.2765	0.2316	1.1939	0.2325	3e-04	0.0048	0.0213	0.0162	3.04286	2.41791	-0.00491208225921792	68280	65300	63344
c2y_0060201	c1hy_0250001_3	-0.2027	0.1761	-1.1508	0.2498	0.019	0.0047	0.0213	0.0352	3.04286	5.10145	0.0263223767140087	68280	65303	63348
c2y_0060201	c1hy_0380101_1	NA	NA	NA	NA	-0.0043	0.0051	0.0213	-0.0018	3.04286	-0.295082	NA	68280	65303	63348
c2y_0060201	c1hy_0380101_2	0.048	0.3134	0.153	0.8784	-3e-04	0.005	0.0213	0.0101	3.04286	1.68333	-0.00103655024129161	68280	65303	63348
c2y_0060201	c1hy_0380101_3	NA	NA	NA	NA	0.0182	0.0048	0.0213	-7e-04	3.04286	-0.106061	NA	68280	64819	62911
c2y_0060201	c1hy_0380101_4	NA	NA	NA	NA	-0.0123	0.005	0.0213	-2e-04	3.04286	-0.03125	NA	68280	64752	62856
c2y_0060201	c1hy_0493002b	-0.1945	0.4801	-0.4051	0.6854	-0.0015	0.0049	0.0213	0.0045	3.04286	0.789474	0.000285867293577887	68280	79712	68224
c2y_0060201	c1hy_asq_acomu	-0.1666	0.1328	-1.2552	0.2094	0.0031	0.0053	0.0213	0.0861	3.04286	8.87629	0.0111523808247461	68280	77614	66126
c2y_0060201	c1hy_asq_bgm	-0.1492	0.1342	-1.1116	0.2663	0.0012	0.0058	0.0213	0.0765	3.04286	8.89535	0.00772456915132501	68280	77614	66126
c2y_0060201	c1hy_asq_cfm	-0.3096	0.1611	-1.9213	0.0547	0.0106	0.0057	0.0213	0.0557	3.04286	6.47674	0.0232313893127036	68280	77614	66126
c2y_0060201	c1hy_asq_dproblem	-0.111	0.1653	-0.6714	0.502	-1e-04	0.0053	0.0213	0.0515	3.04286	6.68831	0.00370142687322257	68280	77614	66126
c2y_0060201	c1hy_asq_epersonal	-0.1283	0.1974	-0.6496	0.5159	-0.0065	0.006	0.0213	0.0355	3.04286	4.08046	-0.00421829170936199	68280	69375	58660
c2y_0060201	c1hy_asq_total	-0.1648	0.1402	-1.1755	0.2398	0.0029	0.0056	0.0213	0.0772	3.04286	8.21277	0.0100850995728766	68280	68351	68280
c2y_0060201	c1hy_bed_time	0.1285	0.2084	0.6165	0.5376	0.0046	0.0049	0.0213	0.0269	3.04286	3.68493	0.00186780331607314	68280	73434	66493
c2y_0060201	c1hy_bmi	0.0673	0.107	0.6288	0.5295	-0.0057	0.006	0.0213	0.1847	3.04286	13.2878	-0.0116270607545901	68280	61844	60082
c2y_0060201	c1hy_nap_count	-0.0537	0.2118	-0.2534	0.8	-0.0034	0.0051	0.0213	0.0165	3.04286	2.46269	-0.00266439940560188	68280	73434	66493
c2y_0060201	c1hy_night_wake_up_count	-0.0024	0.1852	-0.013	0.9896	-0.0012	0.0051	0.0213	0.0287	3.04286	4.28358	-0.00124982636461253	68280	73434	66493
c2y_0060201	c1hy_psi_cf	0.244	0.1979	1.233	0.2176	0.0218	0.005	0.0213	0.0264	3.04286	4.125	0.0183117668565764	68280	79056	67692
c2y_0060201	c1hy_sleep_time_day	0.2753	0.2358	1.1673	0.2431	-0.0087	0.0054	0.0213	0.0195	3.04286	3.25	-0.0151852941031044	68280	73434	66493
c2y_0060201	c1hy_sleep_time_night	-0.188	0.2223	-0.8459	0.3976	-0.0058	0.0052	0.0213	0.0231	3.04286	3.34783	-0.00205195608310031	68280	73434	66493
c2y_0060201	c1hy_total_sleep_time	0.1336	0.2934	0.4553	0.6489	-0.0128	0.0054	0.0213	0.01	3.04286	1.5873	-0.0157412313333842	68280	64774	62847
c2y_0060201	c1hy_wake_up_time	0.2737	0.1448	1.89	0.0588	-0.0038	0.005	0.0213	0.0699	3.04286	9.07792	-0.015312268801377	68280	73369	66437
c2y_0060201	c1y_0010001_1	NA	NA	NA	NA	NA	NA	0.0213	2e-04	3.04286	0.0350877	NA	68280	69210	65846
c2y_0060201	c1y_0010001_3	NA	NA	NA	NA	-0.0068	0.0049	0.0213	-4e-04	3.04286	-0.0677966	NA	68280	69210	65846
c2y_0060201	c1y_0080104_checked	-0.0382	0.1108	-0.3449	0.7302	-0.0116	0.0056	0.0213	0.1944	3.04286	9.21327	-0.0113212721938747	68280	77807	67582
c2y_0060201	c1y_0080204_checked	0.0141	0.0959	0.1471	0.883	-0.015	0.0056	0.0213	0.2505	3.04286	11.0841	-0.0200606681907944	68280	78115	67826
c2y_0060201	c1y_0090005b	NA	NA	NA	NA	-0.0024	0.0053	0.0213	-0.0013	3.04286	-0.188406	NA	68280	20259	17689
c2y_0060201	c1y_0170001_1	1	0.2368	5.3096	1.0985e-07	0.4594	0.0054	0.0213	0.0144	3.04286	2.18182	0.463371271191803	68280	70019	66576
c2y_0060201	c1y_0170001_1_3	1	0.1591	6.8031	1.024e-11	0.3685	0.0058	0.0213	0.0501	3.04286	5.16495	0.367741433765102	68280	64774	62847
c2y_0060201	c1y_0170001_3	1	0.2731	4.1898	2.7918e-05	0.1283	0.0052	0.0213	0.0238	3.04286	3.05128	0.109966709068792	68280	70019	66576
c2y_0060201	c1y_0210001_1	-0.0199	0.3063	-0.0649	0.9483	0.0048	0.0048	0.0213	0.0085	3.04286	1.25	0.00533543244981054	68280	69945	66502
c2y_0060201	c1y_0210001_2	-0.0833	0.3194	-0.2607	0.7943	-0.0055	0.0047	0.0213	0.0083	3.04286	1.23881	-0.00467723134787389	68280	69945	66502
c2y_0060201	c1y_0220001_1	0.0344	0.2096	0.1642	0.8696	-0.008	0.0041	0.0213	0.0185	3.04286	3.13559	-0.00917896692798566	68280	69945	66502
c2y_0060201	c1y_0220001_2	-0.0288	0.2749	-0.1046	0.9167	0.004	0.0054	0.0213	0.016	3.04286	2.38806	0.00478841165085494	68280	70403	66548
c2y_0060201	c1y_0220001_3	-0.1305	0.1643	-0.7943	0.427	0.0102	0.0055	0.0213	0.0414	3.04286	6.27273	0.0149723425696217	68280	70403	66548
c2y_0060201	c1y_1_bmi	0.1308	0.1068	1.2244	0.2208	-0.0105	0.0056	0.0213	0.2582	3.04286	13.1066	-0.0247125524985127	68280	61844	60082
c2y_0060201	c1y_2_bmi	0.0221	0.0902	0.2453	0.8062	-0.0078	0.0059	0.0213	0.282	3.04286	17.4074	-0.0121069657778576	68280	61844	60082
c2y_0060201	c1y_asq_acomu	0.0127	0.1194	0.1066	0.9151	-0.0067	0.0055	0.0213	0.0953	3.04286	10.1383	-0.00823099753497688	68280	62841	61185
c2y_0060201	c1y_asq_bgm	-0.0079	0.0918	-0.0862	0.9313	-0.009	0.0054	0.0213	0.1767	3.04286	15.5	-0.0102123081626102	68280	62606	60967
c2y_0060201	c1y_asq_cfm	-0.1729	0.1559	-1.109	0.2674	-6e-04	0.0051	0.0213	0.0465	3.04286	5.96154	0.00496506220656619	68280	62274	60652
c2y_0060201	c1y_asq_dproblem	-0.0145	0.1354	-0.1073	0.9146	0.0033	0.0057	0.0213	0.061	3.04286	7.625	0.00423389741975127	68280	62714	61068
c2y_0060201	c1y_asq_epersonal	0.0316	0.1277	0.2478	0.8043	8.554e-05	0.0049	0.0213	0.0613	3.04286	7.38554	-0.0010930454803881	68280	77614	66126
c2y_0060201	c1y_asq_total	-0.0248	0.1131	-0.2194	0.8263	-0.0046	0.0056	0.0213	0.1088	3.04286	11.6989	-0.00393169391591172	68280	64763	62866
c2y_0060201	c1y_bed_time	-0.1162	0.2626	-0.4426	0.6581	0.0111	0.0046	0.0213	0.0129	3.04286	2.01562	0.0142304234569712	68280	76280	66420
c2y_0060201	c1y_nap_count	0.2433	0.218	1.1162	0.2643	-0.0046	0.0047	0.0213	0.0192	3.04286	3.04762	-0.0101233717565042	68280	76280	66420
c2y_0060201	c1y_night_wake_up_count	0.0827	0.2159	0.3831	0.7016	0.0078	0.0046	0.0213	0.0191	3.04286	3.03175	0.00694743983572828	68280	76280	66420
c2y_0060201	c1y_sleep_time_day	0.222	0.2116	1.0491	0.2941	-0.003	0.0048	0.0213	0.0204	3.04286	3.2381	-0.00805525098528911	68280	76280	66420
c2y_0060201	c1y_sleep_time_night	-0.2393	0.1878	-1.2744	0.2025	-9e-04	0.0048	0.0213	0.029	3.04286	4.26471	0.00509780523331503	68280	76280	66420
c2y_0060201	c1y_total_sleep_time	0.0223	0.1856	0.12	0.9045	-0.0022	0.0049	0.0213	0.0279	3.04286	4.5	-0.00296792313426062	68280	72891	66009
c2y_0060201	c1y_wake_up_time	0.1933	0.1435	1.3469	0.178	-9e-04	0.0051	0.0213	0.063	3.04286	8.87324	-0.00841867154872118	68280	75785	65998
c2y_0060201	c2hy_0010101	-0.0188	0.3722	-0.0506	0.9596	0.0015	0.0052	0.0213	0.0071	3.04286	1.01429	0.00181632965805999	68280	66813	64974
c2y_0060201	c2hy_0010201	NA	NA	NA	NA	-0.0027	0.0048	0.0213	-0.0108	3.04286	-1.74194	NA	68280	66813	64974
c2y_0060201	c2hy_0010301	0.1135	0.4523	0.251	0.8018	0.0022	0.0054	0.0213	0.0047	3.04286	0.770492	0.0012392303723833	68280	62712	61034
c2y_0060201	c2hy_0030002_checked	-0.1043	0.0861	-1.2112	0.2258	-0.0256	0.0056	0.0213	0.2841	3.04286	13.4645	-0.0232381275114237	68280	78115	67826
c2y_0060201	c2hy_0040101	0.1595	0.1821	0.876	0.3811	0.0222	0.0049	0.0213	0.0238	3.04286	3.26027	0.0199359758337872	68280	66813	64974
c2y_0060201	c2hy_0040102	0.3171	0.2358	1.3452	0.1786	0.0149	0.0048	0.0213	0.0151	3.04286	1.96104	0.00998388849697905	68280	66813	64974
c2y_0060201	c2hy_0040201	0.4686	0.2616	1.7911	0.0733	0.0186	0.0048	0.0213	0.0156	3.04286	2.26087	0.0109963146361156	68280	66813	64974
c2y_0060201	c2hy_0040301	0.4614	0.348	1.3261	0.1848	0.0081	0.0048	0.0213	0.0088	3.04286	1.44262	0.00213541646995159	68280	66813	64974
c2y_0060201	c2hy_0040401b	NA	NA	NA	NA	-0.0056	0.0051	0.0213	-0.0044	3.04286	-0.733333	NA	68280	64328	60483
c2y_0060201	c2hy_0060001	0.3182	0.3958	0.804	0.4214	-0.0202	0.0055	0.0213	0.0076	3.04286	1.13433	-0.0254149105377178	68280	66813	64974
c2y_0060201	c2hy_0060002	1e-04	0.3691	3e-04	0.9998	-0.0113	0.0052	0.0213	0.0074	3.04286	1.23333	-0.0119192949427473	68280	66813	64974
c2y_0060201	c2hy_0060003	-0.0838	0.3668	-0.2286	0.8192	-0.0111	0.0048	0.0213	0.0069	3.04286	1.07812	-0.0106736611604608	68280	66813	64974
c2y_0060201	c2hy_0060004	-0.1534	0.2056	-0.746	0.4556	0.0029	0.0055	0.0213	0.0353	3.04286	4.97183	0.00743146094924176	68280	66813	64974
c2y_0060201	c2hy_0060005	-0.1828	0.2899	-0.6303	0.5285	-0.0095	0.0055	0.0213	0.0116	3.04286	1.58904	-0.00711935469238666	68280	66813	64974
c2y_0060201	c2hy_0060006	-0.1908	0.7443	-0.2564	0.7976	-0.0165	0.0054	0.0213	0.0022	3.04286	0.333333	-0.0160353147574829	68280	66813	64974
c2y_0060201	c2hy_0060007	-0.0225	0.2188	-0.1029	0.9181	-0.003	0.0058	0.0213	0.0263	3.04286	3.65278	-0.00265545405143547	68280	66518	64702
c2y_0060201	c2hy_0060008	-0.1465	0.6704	-0.2185	0.827	-0.0109	0.0054	0.0213	0.0028	3.04286	0.41791	-0.0103339718735485	68280	66682	64856
c2y_0060201	c2hy_0060009	0.1789	0.2324	0.7699	0.4414	-0.0173	0.0051	0.0213	0.0189	3.04286	2.66197	-0.0222634844015277	68280	65376	63416
c2y_0060201	c2hy_0060010	-0.1317	0.2735	-0.4816	0.6301	-0.0142	0.0048	0.0213	0.0138	3.04286	1.89041	-0.0129295281545635	68280	65376	63416
c2y_0060201	c2hy_0060011	-0.0625	0.2413	-0.259	0.7957	-0.0132	0.0054	0.0213	0.0165	3.04286	2.5	-0.012980605940137	68280	65376	63416
c2y_0060201	c2hy_0070101	-0.484	0.2741	-1.7655	0.0775	-9e-04	0.0053	0.0213	0.0171	3.04286	2.75806	0.00845056967438456	68280	65295	63340
c2y_0060201	c2hy_0070201	-0.7677	0.3421	-2.2442	0.0248	0.0326	0.0048	0.0213	0.0138	3.04286	2.09091	0.0483568614643337	68280	65376	63416
c2y_0060201	c2hy_0070202	-0.2973	0.1926	-1.544	0.1226	0.027	0.005	0.0213	0.0294	3.04286	3.97297	0.0368229648461514	68280	65361	63401
c2y_0060201	c2hy_0070301	-0.2074	0.2837	-0.7312	0.4647	-0.0127	0.0051	0.0213	0.0152	3.04286	2.375	-0.00982773008289207	68280	65376	63416
c2y_0060201	c2hy_0070302	-0.2158	0.3117	-0.6921	0.4889	-0.0147	0.0052	0.0213	0.013	3.04286	1.91176	-0.0121039634853788	68280	65376	63416
c2y_0060201	c2hy_0070401	0.6468	0.4539	1.4251	0.1541	-5e-04	0.0051	0.0213	0.0081	3.04286	1.26562	-0.0091573545835405	68280	65376	63416
c2y_0060201	c2hy_0070501	0.7527	0.6438	1.1692	0.2423	-0.003	0.0047	0.0213	0.0047	3.04286	0.746032	-0.0108330099672253	68280	65376	63416
c2y_0060201	c2hy_0070601	0.5811	0.4122	1.4097	0.1586	-0.0145	0.0051	0.0213	0.0084	3.04286	1.12	-0.0233973380650267	68280	65376	63416
c2y_0060201	c2hy_0070701	0.2858	0.3452	0.8277	0.4078	-0.0028	0.0055	0.0213	0.0086	3.04286	1.19444	-0.00692170599356937	68280	65376	63416
c2y_0060201	c2hy_0090001	0.5137	0.3091	1.662	0.0965	0.0066	0.0048	0.0213	0.0136	3.04286	1.7	-0.00182150604932656	68280	65376	63416
c2y_0060201	c2hy_0090101	NA	NA	NA	NA	NA	NA	0.0213	2e-04	3.04286	0.031746	NA	68280	65376	63416
c2y_0060201	c2hy_0090201	NA	NA	NA	NA	0.0104	0.0043	0.0213	-0.0029	3.04286	-0.408451	NA	68280	65376	63416
c2y_0060201	c2hy_0090401	1	2.4864	0.8204	0.412	-0.0066	0.0052	0.0213	0.0027	3.04286	0.442623	-0.0226964645911875	68280	65376	63416
c2y_0060201	c2hy_0090601	0.7198	0.8264	0.8709	0.3838	-0.006	0.0055	0.0213	0.0043	3.04286	0.632353	-0.0133817824245771	68280	65376	63416
c2y_0060201	c2hy_0090801	NA	NA	NA	NA	NA	NA	0.0213	0.0021	3.04286	0.33871	NA	68280	65376	63416
c2y_0060201	c2hy_0090901	0.8648	1.2158	0.7113	0.4769	0.0083	0.0049	0.0213	0.0026	3.04286	0.440678	0.00233688694749816	68280	65376	63416
c2y_0060201	c2hy_0091001	NA	NA	NA	NA	0.0033	0.0047	0.0213	-0.0023	3.04286	-0.359375	NA	68280	65376	63416
c2y_0060201	c2hy_0091201	-0.5619	0.7471	-0.7521	0.452	-0.0077	0.0055	0.0213	0.0035	3.04286	0.564516	-0.00350770276017185	68280	62090	60291
c2y_0060201	c2hy_0091301	0.3563	0.296	1.2038	0.2286	0.0076	0.0047	0.0213	0.0114	3.04286	1.96552	0.0029366404462927	68280	58660	56984
c2y_0060201	c2hy_0091401	NA	NA	NA	NA	0.0194	0.0053	0.0213	-0.0067	3.04286	-1.11667	NA	68280	64853	62943
c2y_0060201	c2hy_0190001	-0.0683	0.3379	-0.2021	0.8399	-0.0177	0.0053	0.0213	0.0092	3.04286	1.29577	-0.0180316596253254	68280	64855	62945
c2y_0060201	c2hy_0200001	0.1645	0.1794	0.917	0.3591	-0.014	0.0057	0.0213	0.04	3.04286	5.19481	-0.0202234014708052	68280	64853	62943
c2y_0060201	c2hy_asq_acomu	-0.1945	0.1418	-1.3715	0.1702	0.0047	0.0055	0.0213	0.066	3.04286	7.02128	0.0179635067895238	68280	20259	17689
c2y_0060201	c2hy_asq_bgm	-0.0966	0.1379	-0.7002	0.4838	-0.0117	0.0056	0.0213	0.0652	3.04286	7.01075	-0.0219553796994152	68280	20259	17689
c2y_0060201	c2hy_asq_cfm	-0.0539	0.1747	-0.3088	0.7575	-0.0066	0.0052	0.0213	0.0357	3.04286	4.89041	-0.0127545500913167	68280	20259	17689
c2y_0060201	c2hy_asq_dproblem	-0.1729	0.1484	-1.1653	0.2439	0.0013	0.0054	0.0213	0.0588	3.04286	7.08434	0.0092233389286601	68280	20259	17689
c2y_0060201	c2hy_asq_epersonal	-0.1331	0.1222	-1.0887	0.2763	0.004	0.0053	0.0213	0.0734	3.04286	8.24719	0.0143580768714583	68280	20259	17689
c2y_0060201	c2hy_asq_total	-0.132	0.1239	-1.0661	0.2864	-0.004	0.0053	0.0213	0.0765	3.04286	8.89535	0.00123977374961521	68280	70178	66725
c2y_0060201	c2hy_bmi	0.0074	0.0968	0.0768	0.9388	-0.0041	0.0059	0.0213	0.2398	3.04286	16.2027	-0.00575416282358446	68280	61845	60082
c2y_0060201	c2hy_psi_cf	0.2666	0.183	1.4566	0.1452	0.0187	0.0046	0.0213	0.0273	3.04286	4.33333	0.0142129942334829	68280	79056	67692
c2y_0060201	c2y_0030002_checked	-0.1496	0.0874	-1.7128	0.0867	-0.0207	0.0058	0.0213	0.2606	3.04286	11.8455	-0.0130991499583848	68280	78115	67826
c2y_0060201	c2y_0060401	NA	NA	NA	NA	0.0657	0.0049	0.0213	-0.0104	3.04286	-1.7931	NA	68280	68351	68280
c2y_0060201	c2y_0061301	0.1461	0.2149	0.6798	0.4966	0.0207	0.0049	0.0213	0.0201	3.04286	2.91304	0.0181862898620139	68280	67552	67482
c2y_0060201	c2y_0061401	-0.0581	0.2198	-0.2645	0.7914	0.009	0.0048	0.0213	0.0166	3.04286	2.72131	0.0102922412954404	68280	68351	68280
c2y_0060201	c2y_0061501	0.3278	0.3251	1.0082	0.3133	0.0146	0.0049	0.0213	0.0121	3.04286	1.75362	0.00950391461581474	68280	68351	68280
c2y_0060201	c2y_0061601	0.2416	0.6316	0.3825	0.7021	0.0155	0.0047	0.0213	0.0047	3.04286	0.758065	0.0132830046869811	68280	68181	68111
c2y_0060201	c2y_0061901	0.6708	0.6806	0.9856	0.3243	0.0102	0.0048	0.0213	0.0045	3.04286	0.703125	0.00372122074121621	68280	67882	67812
c2y_0060201	c2y_0062001	-0.2436	0.3038	-0.8018	0.4227	0.0249	0.0052	0.0213	0.0124	3.04286	1.9375	0.0302228325554537	68280	63955	63890
c2y_0060201	c2y_0062101	-0.4073	0.414	-0.9839	0.3252	0.0201	0.0053	0.0213	0.0069	3.04286	1.09524	0.0261309800239649	68280	63742	63678
c2y_0060201	c2y_0062201	0.5197	0.2747	1.8918	0.0585	0.0223	0.0048	0.0213	0.0145	3.04286	1.93333	0.0141930485914844	68280	63916	63851
c2y_0060201	c2y_0062301	NA	NA	NA	NA	0.0143	0.0048	0.0213	-0.002	3.04286	-0.30303	NA	68280	68134	68063
c2y_0060201	c2y_0062401	0.3206	0.2339	1.3708	0.1704	0.0147	0.0054	0.0213	0.0183	3.04286	3.26786	0.00855748786745121	68280	68258	68187
c2y_0060201	c2y_0062601	-0.0741	0.2938	-0.252	0.801	0.0143	0.0048	0.0213	0.0109	3.04286	1.94643	0.015716468958681	68280	68097	68026
c2y_0060201	c2y_0062701	NA	NA	NA	NA	0.017	0.0051	0.0213	-4.4094e-05	3.04286	-0.00711194	NA	68280	68104	68033
c2y_0060201	c2y_0070001	0.3526	0.1852	1.9036	0.057	0.0204	0.0057	0.0213	0.0294	3.04286	4.0274	0.011924645730291	68280	68116	68045
c2y_0060201	c2y_0070002	0.4258	0.2195	1.9402	0.0524	0.0184	0.0055	0.0213	0.0244	3.04286	3.43662	0.00900688828511034	68280	67626	67555
c2y_0060201	c2y_0070101	0.4415	0.3162	1.3964	0.1626	0.0166	0.0045	0.0213	0.0138	3.04286	2	0.00929450883401406	68280	67601	67530
c2y_0060201	c2y_0070201	0.1501	0.2383	0.6297	0.5289	0.0198	0.0052	0.0213	0.0188	3.04286	2.9375	0.0172034852456395	68280	67995	67924
c2y_0060201	c2y_0070301b	NA	NA	NA	NA	-0.0049	0.0046	0.0213	-2e-04	3.04286	-0.0338983	NA	68280	40817	36144
c2y_0060201	c2y_0080001_1	0.1456	0.2231	0.6528	0.5139	0.0061	0.0054	0.0213	0.0208	3.04286	3.25	0.00346501061420516	68280	64676	62782
c2y_0060201	c2y_0080001_2	-0.1441	0.2112	-0.6822	0.4951	-0.0012	0.0051	0.0213	0.0219	3.04286	3.47619	0.00188236703867222	68280	64642	62747
c2y_0060201	c2y_0090001b2	NA	NA	NA	NA	0.014	0.0046	0.0213	-0.008	3.04286	-1.37931	NA	68280	67970	62214
c2y_0060201	c2y_0090002	0.1779	0.2157	0.8247	0.4095	0.0114	0.0056	0.0213	0.0207	3.04286	3	0.00785626472833127	68280	68102	68031
c2y_0060201	c2y_0100001_2	0.5981	0.2515	2.378	0.0174	0.133	0.0051	0.0213	0.0196	3.04286	2.9697	0.131283733939396	68280	64642	62747
c2y_0060201	c2y_0100001_3	0.9604	0.2464	3.8982	9.692e-05	0.1483	0.0049	0.0213	0.0195	3.04286	2.70833	0.140233348486122	68280	64701	62805
c2y_0060201	c2y_0100001_4	0.2458	0.3515	0.6993	0.4843	0.0605	0.005	0.0213	0.008	3.04286	1.25	0.0617240721379159	68280	64701	62805
c2y_0060201	c2y_0100102	0.8832	0.1598	5.5253	3.2898e-08	0.2271	0.0055	0.0213	0.0417	3.04286	5.27848	0.208250786967115	68280	67881	67811
c2y_0060201	c2y_0100203	1	0.2615	4.6579	3.195e-06	0.1403	0.0055	0.0213	0.022	3.04286	3.23529	0.117040346191245	68280	67868	67798
c2y_0060201	c2y_0100301	1	0.305	4.2093	2.5619e-05	0.1485	0.0054	0.0213	0.0162	3.04286	2.38235	0.129711671068064	68280	66059	65993
c2y_0060201	c2y_0100304	1	0.8375	1.4404	0.1498	0.05	0.0049	0.0213	0.0051	3.04286	0.894737	0.0379555155648548	68280	68351	68280
c2y_0060201	c2y_0100501_3	0.7295	0.3928	1.8571	0.0633	0.0805	0.0049	0.0213	0.0093	3.04286	1.55	0.0760778532640495	68280	64718	62823
c2y_0060201	c2y_0100602	0.89	0.2352	3.7849	2e-04	0.1423	0.005	0.0213	0.0228	3.04286	3.35294	0.12552876581974	68280	68351	68280
c2y_0060201	c2y_0100703	0.6882	0.2463	2.7941	0.0052	0.1207	0.005	0.0213	0.0153	3.04286	2.42857	0.110359137931878	68280	68351	68280
c2y_0060201	c2y_0100801	0.8991	0.3119	2.8828	0.0039	0.1263	0.0052	0.0213	0.012	3.04286	1.96721	0.113888792249637	68280	68351	68280
c2y_0060201	c2y_0101102	1	0.4165	2.5561	0.0106	0.132	0.0049	0.0213	0.0101	3.04286	1.62903	0.118310214094593	68280	68351	68280
c2y_0060201	c2y_0102001_3	NA	NA	NA	NA	0.0311	0.0053	0.0213	-5e-04	3.04286	-0.0877193	NA	68280	64700	62804
c2y_0060201	c2y_0103501_2	0.2342	0.2908	0.8053	0.4206	0.0128	0.0054	0.0213	0.0157	3.04286	2.34328	0.00943818386936928	68280	64700	62804
c2y_0060201	c2y_0103501_3	NA	NA	NA	NA	NA	NA	0.0213	5e-04	3.04286	0.0833333	NA	68280	65579	63255
c2y_0060201	c2y_0104001_2	0.3596	0.2686	1.3391	0.1805	0.02	0.0051	0.0213	0.0185	3.04286	2.68116	0.0143038487455338	68280	65579	63255
c2y_0060201	c2y_0104001_3	NA	NA	NA	NA	0.0098	0.005	0.0213	-0.0028	3.04286	-0.491228	NA	68280	65579	63255
c2y_0060201	c2y_0104501_2	NA	NA	NA	NA	0.005	0.0051	0.0213	-0.009	3.04286	-1.55172	NA	68280	65579	63255
c2y_0060201	c2y_0105001_2	-0.0998	0.2323	-0.4299	0.6673	0.028	0.0052	0.0213	0.0227	3.04286	3.28986	0.0333432954597089	68280	61264	59541
c2y_0060201	c2y_0105001_3	-0.2914	0.6855	-0.425	0.6708	0.0209	0.0048	0.0213	0.0027	3.04286	0.457627	0.0252273466199882	68280	61195	59479
c2y_0060201	c2y_0105501	0.571	0.2217	2.5759	0.01	0.0826	0.0051	0.0213	0.0199	3.04286	3.01515	0.0723781347293033	68280	68351	68280
c2y_0060201	c2y_0105601	1	0.5311	2.039	0.0415	0.0769	0.0054	0.0213	0.0077	3.04286	1.24194	0.064001180652496	68280	68351	68280
c2y_0060201	c2y_0105701	0.4234	0.2558	1.6552	0.0979	0.0587	0.005	0.0213	0.0154	3.04286	2.52459	0.0520169183631923	68280	68351	68280
c2y_0060201	c2y_0110001	0.4935	0.1633	3.0216	0.0025	0.0415	0.0053	0.0213	0.0618	3.04286	7.53659	0.0246460147625074	68280	68351	68280
c2y_0060201	c2y_0120001	0.3061	0.1627	1.8815	0.0599	0.0469	0.0057	0.0213	0.0519	3.04286	6.32927	0.0381478238915663	68280	68351	68280
c2y_0060201	c2y_0120101	0.5078	0.17	2.9864	0.0028	0.0532	0.0054	0.0213	0.0463	3.04286	5.7875	0.0385882768402044	68280	68351	68280
c2y_0060201	c2y_0120201	0.4709	0.1941	2.426	0.0153	0.033	0.0056	0.0213	0.0342	3.04286	3.8427	0.0208876416592031	68280	68351	68280
c2y_0060201	c2y_0120301	NA	NA	NA	NA	NA	NA	0.0213	4e-04	3.04286	0.0689655	NA	68280	67848	67777
c2y_0060201	c2y_0130001	0.3748	0.2272	1.6496	0.099	0.0751	0.005	0.0213	0.0192	3.04286	3.09677	0.0690567713922896	68280	68172	68101
c2y_0060201	c2y_0140001	0.8166	1.9199	0.4253	0.6706	0.0473	0.0053	0.0213	0.0016	3.04286	0.285714	0.0431119156055079	68280	68182	68111
c2y_0060201	c2y_0150001	0.0485	0.428	0.1134	0.9097	0.0572	0.0048	0.0213	0.0049	3.04286	0.753846	0.0575484955072316	68280	68212	68141
c2y_0060201	c2y_0160001	0.8642	0.1293	6.6824	2.3503e-11	0.3495	0.0055	0.0213	0.057	3.04286	5.7	0.33330333237355	68280	68106	68035
c2y_0060201	c2y_0170001	0.8676	0.1335	6.5015	7.9509e-11	0.347	0.0056	0.0213	0.0528	3.04286	5.33333	0.33084953860682	68280	68169	68098
c2y_0060201	c2y_0170101	0.9303	0.1274	7.3017	2.8415e-13	0.3769	0.0057	0.0213	0.0517	3.04286	4.92381	0.359795986878755	68280	68208	68137
c2y_0060201	c2y_0170401	0.5407	0.2191	2.4679	0.0136	0.2734	0.005	0.0213	0.0192	3.04286	2.86567	0.268349193116326	68280	68198	68127
c2y_0060201	c2y_0180001	1	0.0688	15.5155	2.7233e-54	0.7873	0.0061	0.0213	0.0357	3.04286	4.3012	0.781431270369139	68280	68202	68131
c2y_0060201	c2y_0190001	0.914	0.1521	6.0077	1.8821e-09	0.215	0.0059	0.0213	0.0645	3.04286	6.32353	0.196199473388208	68280	64404	64335
c2y_0060201	c2y_0200001	-0.016	0.6484	-0.0246	0.9803	0.0637	0.0051	0.0213	0.0023	3.04286	0.319444	0.0652014281772218	68280	67114	67045
c2y_0060201	c2y_0210001	NA	NA	NA	NA	0.0579	0.005	0.0213	-0.0014	3.04286	-0.191781	NA	68280	66949	66880
c2y_0060201	c2y_0210101	0.2549	0.3773	0.6757	0.4992	0.0397	0.0052	0.0213	0.0072	3.04286	0.935065	0.0371841999415549	68280	68045	67974
c2y_0060201	c2y_0210201	0.6077	0.4317	1.4076	0.1593	0.0332	0.0048	0.0213	0.0067	3.04286	1.06349	0.0263768788878727	68280	68149	68078
c2y_0060201	c2y_0210202	0.6224	0.3357	1.854	0.0637	0.031	0.0051	0.0213	0.0086	3.04286	1.34375	0.0230643170339905	68280	67793	67724
c2y_0060201	c2y_0210203	0.4014	0.3594	1.1168	0.2641	0.0477	0.005	0.0213	0.0079	3.04286	1.29508	0.0629980378223868	68280	34397	34357
c2y_0060201	c2y_0210204	NA	NA	NA	NA	0.0556	0.0048	0.0213	-0.0019	3.04286	-0.296875	NA	68280	67902	67831
c2y_0060201	c2y_0210205	NA	NA	NA	NA	0.0459	0.0051	0.0213	-0.0015	3.04286	-0.220588	NA	68280	68235	68164
c2y_0060201	c2y_0210206	NA	NA	NA	NA	0.0348	0.0048	0.0213	-4e-04	3.04286	-0.0727273	NA	68280	66813	64974
c2y_0060201	c2y_0210207	-0.0683	0.2272	-0.3007	0.7637	0.0391	0.0051	0.0213	0.0197	3.04286	3.28333	0.0429247347357351	68280	66813	64974
c2y_0060201	c2y_0210208	NA	NA	NA	NA	0.0432	0.0051	0.0213	-0.0033	3.04286	-0.55	NA	68280	66813	64974
c2y_0060201	c2y_0210209	NA	NA	NA	NA	NA	NA	0.0213	7e-04	3.04286	0.127273	NA	68280	66116	64317
c2y_0060201	c2y_0210210	NA	NA	NA	NA	0.0448	0.0051	0.0213	-0.0047	3.04286	-0.824561	NA	68280	62761	61067
c2y_0060201	c2y_0210211	0.1345	0.3665	0.3672	0.7135	0.0356	0.0047	0.0213	0.0065	3.04286	1.01562	0.0367998271543623	68280	63720	62007
c2y_0060201	c2y_0210212	-0.1496	0.3168	-0.4722	0.6368	0.0337	0.0049	0.0213	0.0098	3.04286	1.60656	0.0385997138071966	68280	63760	62046
c2y_0060201	c2y_0220001	-0.0498	0.2722	-0.1831	0.8547	0.0388	0.0051	0.0213	0.0129	3.04286	2.01562	0.0421706166976468	68280	65805	64022
c2y_0060201	c2y_0240001	0.0439	0.241	0.1822	0.8554	-6e-04	0.005	0.0213	0.0174	3.04286	2.63636	-0.00150276614761492	68280	65731	63951
c2y_0060201	c2y_0250001	0.1445	0.3972	0.3637	0.7161	-0.005	0.0046	0.0213	0.0067	3.04286	1.11667	-0.00706316537862184	68280	65725	63948
c2y_0060201	c2y_0260001	-0.3969	0.2799	-1.4179	0.1562	0.0091	0.0048	0.0213	0.014	3.04286	2	0.016669448662347	68280	65903	64113
c2y_0060201	c2y_0270001	-0.1531	0.4376	-0.3498	0.7265	-0.0175	0.0045	0.0213	0.0049	3.04286	0.803279	-0.0169748799226531	68280	65855	64069
c2y_0060201	c2y_0280001	NA	NA	NA	NA	NA	NA	0.0213	2e-04	3.04286	0.0273973	NA	68280	65793	64014
c2y_0060201	c2y_0290001	0.1282	0.1531	0.8373	0.4024	-0.0106	0.005	0.0213	0.0457	3.04286	6.01316	-0.0156265990890712	68280	65761	63978
c2y_0060201	c2y_0300001	0.108	0.2238	0.4828	0.6292	8e-04	0.0049	0.0213	0.0185	3.04286	2.89062	-0.00133238450091713	68280	65733	63956
c2y_0060201	c2y_0310001	-0.1626	0.4017	-0.4049	0.6856	-0.0065	0.0049	0.0213	0.0064	3.04286	1	-0.00497549671304519	68280	65818	64034
c2y_0060201	c2y_0320001	-0.1254	0.1957	-0.6408	0.5217	0.0068	0.0055	0.0213	0.03	3.04286	4.05405	0.0105578992432813	68280	65865	64074
c2y_0060201	c2y_0330101	-0.3269	0.2996	-1.0911	0.2752	0.0137	0.0054	0.0213	0.0142	3.04286	2.18462	0.0203559773878522	68280	66144	64342
c2y_0060201	c2y_0330201	0.3814	0.3932	0.9701	0.332	-0.0048	0.0057	0.0213	0.0084	3.04286	1.23529	-0.0102437305272702	68280	66813	64974
c2y_0060201	c2y_0340001	-0.2782	0.2409	-1.155	0.2481	0.0091	0.0049	0.0213	0.0236	3.04286	3.63077	0.0160576314198607	68280	66813	64974
c2y_0060201	c2y_0350001	0.0188	0.3216	0.0584	0.9534	0.001	0.0047	0.0213	0.0086	3.04286	1.34375	0.000797945268383775	68280	66696	64860
c2y_0060201	c2y_0360001	NA	NA	NA	NA	0.0239	0.0058	0.0213	-0.0022	3.04286	-0.349206	NA	68280	66813	64974
c2y_0060201	c2y_0360201	0.3288	0.3398	0.9677	0.3332	0.0014	0.0051	0.0213	0.0204	3.04286	1.74359	-0.0055131067853118	68280	66776	64939
c2y_0060201	c2y_0450001	-0.2295	0.9239	-0.2484	0.8038	-0.0188	0.0054	0.0213	0.0021	3.04286	0.323077	-0.018222335216733	68280	66813	64974
c2y_0060201	c2y_0460001	0.1444	0.1784	0.8095	0.4182	-0.0152	0.0055	0.0213	0.0364	3.04286	5.35294	-0.0204110930077196	68280	66813	64974
c2y_0060201	c2y_asq_acomu	-0.3149	0.1316	-2.3928	0.0167	0.0155	0.0056	0.0213	0.0949	3.04286	10.4286	0.033150905181332	68280	77736	66258
c2y_0060201	c2y_asq_bgm	-0.1287	0.1213	-1.061	0.2887	-0.0034	0.005	0.0213	0.0941	3.04286	11.6173	-0.00147292897561353	68280	20259	17689
c2y_0060201	c2y_asq_cfm	0.118	0.1675	0.7045	0.4811	-0.0086	0.0054	0.0213	0.0439	3.04286	5.55696	-0.0224229662892991	68280	20259	17689
c2y_0060201	c2y_asq_dproblem	-0.339	0.188	-1.8029	0.0714	0.004	0.0053	0.0213	0.0358	3.04286	4.36585	0.0182943053259007	68280	20259	17689
c2y_0060201	c2y_asq_epersonal	0.1416	0.1769	0.8002	0.4236	-0.0073	0.0054	0.0213	0.0352	3.04286	4.09302	-0.0197855200245261	68280	20259	17689
c2y_0060201	c2y_asq_total	-0.2448	0.1332	-1.8381	0.066	0.0055	0.0056	0.0213	0.079	3.04286	8.97727	0.0163730145489403	68280	68351	68280
c2y_0060201	c2y_bmi	0.039	0.0903	0.4312	0.6663	-0.0091	0.0058	0.0213	0.237	3.04286	16.4583	-0.0145961897412521	68280	61845	60082
c2y_0060201	c3hy_0010101	-0.2869	0.2842	-1.0095	0.3127	0.0051	0.0046	0.0213	0.0138	3.04286	1.84	0.0106220671269217	68280	61862	60082
c2y_0060201	c3hy_0010201	0.5858	0.4189	1.3986	0.1619	-0.0043	0.0049	0.0213	0.0076	3.04286	1.11765	-0.01228241866507	68280	61862	60082
c2y_0060201	c3hy_0010301	NA	NA	NA	NA	0.0035	0.0044	0.0213	-0.0017	3.04286	-0.25	NA	68280	59247	57641
c2y_0060201	c3hy_0030002	-0.1117	0.0814	-1.371	0.1704	-0.0299	0.006	0.0213	0.3623	3.04286	15.417	-0.0285197984344979	68280	61862	60082
c2y_0060201	c3hy_0080102	NA	NA	NA	NA	-7e-04	0.0049	0.0213	-0.0055	3.04286	-0.916667	NA	68280	61862	60082
c2y_0060201	c3hy_0081001	-0.0869	0.6265	-0.1387	0.8897	-0.0074	0.0049	0.0213	0.0024	3.04286	0.393443	-0.00747228307803367	68280	61862	60082
c2y_0060201	c3hy_0082002	0.4574	0.246	1.8589	0.063	-0.0097	0.0053	0.0213	0.0305	3.04286	2.52066	-0.0227402077288378	68280	61862	60082
c2y_0060201	c3hy_0083001	NA	NA	NA	NA	NA	NA	0.0213	0.001	3.04286	0.140845	NA	68280	61862	60082
c2y_0060201	c3hy_0083002	0.2728	0.5437	0.5018	0.6158	-0.019	0.0054	0.0213	0.0055	3.04286	0.808824	-0.0238253433244665	68280	61862	60082
c2y_0060201	c3hy_0084001	0.8675	2.1593	0.4017	0.6879	0.0081	0.0048	0.0213	0.0021	3.04286	0.304348	0.00299522301508111	68280	61862	60082
c2y_0060201	c3hy_0085001	0.3134	0.4611	0.6797	0.4967	0.0067	0.0046	0.0213	0.0049	3.04286	0.671233	0.00409961447595234	68280	61862	60082
c2y_0060201	c3hy_0086001	0.6546	0.5439	1.2037	0.2287	-0.016	0.0052	0.0213	0.006	3.04286	0.895522	-0.0250503456366151	68280	61862	60082
c2y_0060201	c3hy_0087001	0.09	0.2851	0.3158	0.7522	-0.0035	0.0056	0.0213	0.0123	3.04286	1.75714	-0.00533240436010959	68280	61862	60082
c2y_0060201	c3hy_0090001	0.414	1.0513	0.3938	0.6937	0.0146	0.0051	0.0213	0.0029	3.04286	0.367089	0.0126934408491909	68280	61862	60082
c2y_0060201	c3hy_0090101	-0.1366	0.9005	-0.1517	0.8794	7e-04	0.0046	0.0213	0.0014	3.04286	0.233333	0.00152047774138158	68280	61862	60082
c2y_0060201	c3hy_0090201	NA	NA	NA	NA	NA	NA	0.0213	7e-04	3.04286	0.111111	NA	68280	61862	60082
c2y_0060201	c3hy_0090401	-0.1622	0.518	-0.3132	0.7541	0.0174	0.0048	0.0213	0.0036	3.04286	0.514286	0.0204982609368816	68280	61862	60082
c2y_0060201	c3hy_0090601	0.279	0.4985	0.5597	0.5757	0.0059	0.005	0.0213	0.0053	3.04286	0.815385	0.00346395673866342	68280	61862	60082
c2y_0060201	c3hy_0090801	-0.3515	0.3908	-0.8993	0.3685	0.0131	0.0049	0.0213	0.0075	3.04286	1.31579	0.0188856119185415	68280	61862	60082
c2y_0060201	c3hy_0091001	0.4572	0.3347	1.3658	0.172	6e-04	0.0052	0.0213	0.0112	3.04286	1.72308	-0.00651068748986737	68280	60307	58618
c2y_0060201	c3hy_0091201	NA	NA	NA	NA	9.0491e-05	0.0057	0.0213	-0.013	3.04286	-2.03125	NA	68280	60304	58606
c2y_0060201	c3hy_0091401	NA	NA	NA	NA	0.0052	0.0051	0.0213	-0.0012	3.04286	-0.196721	NA	68280	61299	59573
c2y_0060201	c3hy_asq_acomu	-0.2646	0.1896	-1.395	0.163	0.002	0.0055	0.0213	0.0435	3.04286	5.50633	0.0105504123206106	68280	78062	67798
c2y_0060201	c3hy_asq_bgm	0.0088	0.1497	0.059	0.953	-0.0051	0.0051	0.0213	0.0563	3.04286	7.40789	-0.00603141381664799	68280	78071	67804
c2y_0060201	c3hy_asq_cfm	-0.1371	0.1701	-0.8058	0.4203	-0.0056	0.0053	0.0213	0.0529	3.04286	6.78205	-0.00148322776016447	68280	78071	67804
c2y_0060201	c3hy_asq_dproblem	-0.4199	0.1928	-2.178	0.0294	0.0063	0.0053	0.0213	0.0431	3.04286	5.4557	0.0222553835412867	68280	43650	39018
c2y_0060201	c3hy_asq_epersonal	-0.1888	0.1769	-1.0675	0.2857	-0.0053	0.0054	0.0213	0.0429	3.04286	4.98837	-0.00176526516307491	68280	43650	39018
c2y_0060201	c3hy_asq_total	-0.2028	0.1554	-1.3048	0.192	-0.0031	0.0055	0.0213	0.0646	3.04286	8.17722	0.00435797108926995	68280	61849	60082
c2y_0060201	c3hy_bmi	0.0369	0.0892	0.4139	0.679	-0.0044	0.0057	0.0213	0.2701	3.04286	16.3697	-0.00894202952833023	68280	61845	60082
c2y_0060201	c3hy_psi_cf	0.222	0.1901	1.1679	0.2428	0.0219	0.005	0.0213	0.0334	3.04286	4.07317	0.0181961377370284	68280	77807	67582
c2y_0060201	c3y_0010101	-0.0801	0.3162	-0.2532	0.8001	8e-04	0.0047	0.0213	0.0108	3.04286	1.61194	0.00209473306328509	68280	64768	62870
c2y_0060201	c3y_0010201	NA	NA	NA	NA	NA	NA	0.0213	9e-04	3.04286	0.130435	NA	68280	64769	62870
c2y_0060201	c3y_0010301	0.3645	1.2284	0.2967	0.7667	0.0035	0.0047	0.0213	0.0018	3.04286	0.26087	0.00146212863246567	68280	64768	62870
c2y_0060201	c3y_0030002_checked	-0.1961	0.0885	-2.2161	0.0267	-0.0214	0.0058	0.0213	0.3134	3.04286	14.3105	-0.00856647578003942	68280	78062	67798
c2y_0060201	c3y_0040001_1	0.5647	0.4223	1.3374	0.1811	0.0031	0.0052	0.0213	0.0083	3.04286	1.22059	-0.00419897669427243	68280	61095	59384
c2y_0060201	c3y_0040001_2	-0.5199	0.3557	-1.4618	0.1438	-0.0043	0.0052	0.0213	0.0111	3.04286	1.65672	0.00337200133986974	68280	61095	59384
c2y_0060201	c3y_0050001_1	-0.3501	0.2306	-1.5179	0.129	2e-04	0.0053	0.0213	0.022	3.04286	3.18841	0.00796860974599059	68280	61156	59444
c2y_0060201	c3y_0050001_2	0.2774	0.3515	0.7894	0.4299	-0.0021	0.0049	0.0213	0.0089	3.04286	1.28986	-0.00619661872342697	68280	61118	59407
c2y_0060201	c3y_0050001_3	0.0742	0.1599	0.4644	0.6423	0.0096	0.0048	0.0213	0.0435	3.04286	6.30435	0.00845503161290279	68280	61118	59407
c2y_0060201	c3y_0060001	-0.0607	0.2869	-0.2115	0.8325	-0.0043	0.0051	0.0213	0.0141	3.04286	1.98592	-0.00355542725532676	68280	64926	63001
c2y_0060201	c3y_0082101	-0.0325	0.1658	-0.1958	0.8448	0.0097	0.0061	0.0213	0.0477	3.04286	5.54651	0.0116586920193701	68280	65376	63416
c2y_0060201	c3y_0082102	-0.0298	0.1556	-0.1918	0.8479	0.0089	0.0061	0.0213	0.0549	3.04286	6.16854	0.0108090913762553	68280	65376	63416
c2y_0060201	c3y_0091001	0.303	0.195	1.554	0.1202	0.0692	0.0047	0.0213	0.0302	3.04286	3.51163	0.067031987423524	68280	65207	63261
c2y_0060201	c3y_0091101	0.9177	0.1761	5.2109	1.8792e-07	0.2009	0.0052	0.0213	0.0405	3.04286	4.55056	0.191298688074507	68280	64930	62999
c2y_0060201	c3y_0091201	0.9807	0.11	8.9177	4.7621e-19	0.567	0.0058	0.0213	0.0365	3.04286	4.29412	0.623833210499107	68280	58162	56436
c2y_0060201	c3y_0091301	NA	NA	NA	NA	NA	NA	0.0213	0.0013	3.04286	0.19403	NA	68280	57865	56154
c2y_0060201	c3y_0091401	0.2453	0.3066	0.8001	0.4237	0.0334	0.0046	0.0213	0.0113	3.04286	1.66176	0.0341078308147877	68280	57966	56248
c2y_0060201	c3y_0091501	0.3392	0.3309	1.0252	0.3053	0.0567	0.0052	0.0213	0.0102	3.04286	1.47826	0.0556979813723105	68280	65178	63232
c2y_0060201	c3y_0092801	NA	NA	NA	NA	0.0133	0.0046	0.0213	-0.0066	3.04286	-0.985075	NA	68280	65276	63328
c2y_0060201	c3y_0092901	-0.0424	0.5369	-0.079	0.937	0.0182	0.0048	0.0213	0.0044	3.04286	0.733333	0.0198716242915018	68280	65158	63210
c2y_0060201	c3y_0093001	-0.4996	0.4749	-1.052	0.2928	0.0282	0.005	0.0213	0.0063	3.04286	0.969231	0.036024776143608	68280	65225	63281
c2y_0060201	c3y_0093401	NA	NA	NA	NA	0.007	0.005	0.0213	-0.0078	3.04286	-1.2381	NA	68280	65006	63068
c2y_0060201	c3y_0094701	NA	NA	NA	NA	0.0028	0.0041	0.0213	-0.0024	3.04286	-0.428571	NA	68280	64549	62620
c2y_0060201	c3y_0095301	0.1021	0.3667	0.2784	0.7807	3e-04	0.0046	0.0213	0.0063	3.04286	1.05	-0.00087674861197743	68280	64521	62596
c2y_0060201	c3y_0095401	-0.118	0.4963	-0.2377	0.8121	0.0038	0.0049	0.0213	0.0044	3.04286	0.6875	0.0052216155498285	68280	65089	63143
c2y_0060201	c3y_0100101	0.4519	0.4713	0.9587	0.3377	0.0101	0.0049	0.0213	0.0062	3.04286	0.861111	0.00554198396232788	68280	65141	63196
c2y_0060201	c3y_0100102	0.8826	0.5174	1.7057	0.0881	0.0063	0.0046	0.0213	0.0087	3.04286	1.19178	-0.00543736659177511	68280	64938	62998
c2y_0060201	c3y_0100201	0.5505	2.8644	0.1922	0.8476	0.0208	0.0051	0.0213	0.0014	3.04286	0.2	0.0191971898764128	68280	64929	62996
c2y_0060201	c3y_0100301b	-0.1625	0.495	-0.3282	0.7427	0.0166	0.0047	0.0213	0.0041	3.04286	0.554054	0.0201129533436916	68280	60593	58225
c2y_0060201	c3y_0110001_3	1	0.2353	4.3279	1.5054e-05	0.144	0.0051	0.0213	0.0212	3.04286	2.90411	0.137903311153767	68280	61089	59382
c2y_0060201	c3y_0110101	1	0.1863	5.6054	2.0774e-08	0.1867	0.0054	0.0213	0.0383	3.04286	5.17568	0.175963056072752	68280	62797	60962
c2y_0060201	c3y_0110201	1	0.2811	4.0329	5.5095e-05	0.1449	0.0055	0.0213	0.0182	3.04286	2.56338	0.132966786327389	68280	65376	63416
c2y_0060201	c3y_0110301	1	0.2855	3.9508	7.7882e-05	0.1443	0.0053	0.0213	0.0184	3.04286	2.48649	0.132321707903873	68280	65376	63416
c2y_0060201	c3y_0110501_3	1	2.829	0.7021	0.4826	0.0811	0.0051	0.0213	0.0021	3.04286	0.368421	0.0758119537892705	68280	61089	59382
c2y_0060201	c3y_0110601	1	0.3404	3.4898	5e-04	0.1258	0.0049	0.0213	0.0151	3.04286	2.09722	0.113295865815844	68280	65376	63416
c2y_0060201	c3y_0110701	1	0.4684	2.7543	0.0059	0.1066	0.0051	0.0213	0.0103	3.04286	1.51471	0.0946963780415547	68280	65376	63416
c2y_0060201	c3y_0110801	1	1.2927	1.3147	0.1886	0.1043	0.0051	0.0213	0.0044	3.04286	0.666667	0.0946517794396097	68280	65376	63416
c2y_0060201	c3y_0112001_3	NA	NA	NA	NA	0.0379	0.0048	0.0213	-0.0015	3.04286	-0.254237	NA	68280	60213	58514
c2y_0060201	c3y_0113501_2	0.6145	0.7105	0.8649	0.3871	0.0186	0.0049	0.0213	0.0043	3.04286	0.661538	0.0146895528984702	68280	60213	58514
c2y_0060201	c3y_0113501_3	NA	NA	NA	NA	0.0187	0.005	0.0213	-0.0015	3.04286	-0.217391	NA	68280	60213	58514
c2y_0060201	c3y_0114001_2	0.7659	0.7903	0.9691	0.3325	0.0208	0.0052	0.0213	0.0042	3.04286	0.591549	0.0154489211620776	68280	79676	68199
c2y_0060201	c3y_0114001_3	NA	NA	NA	NA	0.0195	0.0045	0.0213	-0.0047	3.04286	-0.783333	NA	68280	78089	67031
c2y_0060201	c3y_0114501_2	NA	NA	NA	NA	-6e-04	0.0045	0.0213	-0.0038	3.04286	-0.666667	NA	68280	45836	41218
c2y_0060201	c3y_0115001_2	-0.1047	0.2581	-0.4055	0.6851	0.0178	0.0047	0.0213	0.0175	3.04286	2.46479	0.0267383520653889	68280	45692	41087
c2y_0060201	c3y_0115001_3	-0.6647	2.027	-0.3279	0.743	0.036	0.0055	0.0213	0.0016	3.04286	0.231884	0.0533631606706138	68280	45835	41211
c2y_0060201	c3y_0116001	0.3648	0.342	1.0665	0.2862	0.0762	0.0051	0.0213	0.0083	3.04286	1.53704	0.0765652055703773	68280	65376	63416
c2y_0060201	c3y_0116101	NA	NA	NA	NA	0.081	0.0051	0.0213	-0.0068	3.04286	-1.0625	NA	68280	65376	63416
c2y_0060201	c3y_0116102	0.2874	0.2983	0.9635	0.3353	0.0518	0.0046	0.0213	0.0096	3.04286	1.43284	0.0512572283015286	68280	65376	63416
c2y_0060201	c3y_0120001	0.3819	0.1783	2.1412	0.0323	0.0581	0.0054	0.0213	0.0525	3.04286	5.41237	0.050303243171031	68280	65376	63416
c2y_0060201	c3y_0130001	0.4447	0.1795	2.4771	0.0132	0.0516	0.0051	0.0213	0.0375	3.04286	4.03226	0.0430627367926311	68280	65376	63416
c2y_0060201	c3y_0130101	0.4434	0.168	2.6394	0.0083	0.0593	0.0049	0.0213	0.0494	3.04286	4.94	0.049860479880483	68280	65376	63416
c2y_0060201	c3y_0130201	0.2696	0.202	1.3347	0.182	0.0412	0.0047	0.0213	0.0303	3.04286	3.06061	0.0375259521640395	68280	65376	63416
c2y_0060201	c3y_0130301	0.1263	0.3856	0.3276	0.7432	0.0277	0.0048	0.0213	0.0068	3.04286	0.957746	0.028174618351666	68280	64843	62910
c2y_0060201	c3y_0140001	0.3726	0.1916	1.9453	0.0517	0.0697	0.0047	0.0213	0.037	3.04286	4.5122	0.0649915533709327	68280	65154	63203
c2y_0060201	c3y_0150001	1	0.4023	2.6063	0.0092	0.0347	0.005	0.0213	0.013	3.04286	1.9697	0.0195044057982833	68280	65148	63198
c2y_0060201	c3y_0160001	0.9125	0.6599	1.3829	0.1667	0.0457	0.0051	0.0213	0.0064	3.04286	0.914286	0.0380650401001753	68280	65244	63295
c2y_0060201	c3y_0170001	1	0.1757	6.5498	5.7627e-11	0.2731	0.0051	0.0213	0.0523	3.04286	5.50526	0.259616386575735	68280	65026	63088
c2y_0060201	c3y_0180001	1	0.1831	6.5272	6.6993e-11	0.263	0.0049	0.0213	0.0483	3.04286	4.97938	0.257123366281869	68280	61135	59314
c2y_0060201	c3y_0180101	1	0.1713	6.8702	6.4128e-12	0.2859	0.0051	0.0213	0.0516	3.04286	5.54839	0.273315628697404	68280	64861	62929
c2y_0060201	c3y_0180401	1	0.2439	4.3136	1.6064e-05	0.2059	0.005	0.0213	0.0188	3.04286	2.57534	0.200558598718505	68280	64952	63016
c2y_0060201	c3y_0190001	1	0.1339	8.7889	1.51e-18	0.5868	0.0063	0.0213	0.0383	3.04286	3.94845	0.604955964352997	68280	64868	62937
c2y_0060201	c3y_0200001	0.9593	0.1693	5.668	1.445e-08	0.1839	0.0059	0.0213	0.0633	3.04286	6.52577	0.166555519722808	68280	64712	62786
c2y_0060201	c3y_0210001	0.5037	0.3217	1.5657	0.1174	0.076	0.0043	0.0213	0.0101	3.04286	1.48529	0.0739957649842505	68280	65112	63169
c2y_0060201	c3y_0220001	0.795	0.3958	2.0083	0.0446	0.0674	0.0044	0.0213	0.0091	3.04286	1.35821	0.0610352734490309	68280	65052	63112
c2y_0060201	c3y_0220101	0.623	0.3127	1.9923	0.0463	0.0396	0.0048	0.0213	0.0133	3.04286	1.84722	0.0322848854802426	68280	63800	61918
c2y_0060201	c3y_0220201	0.6877	0.6479	1.0613	0.2885	0.0424	0.0049	0.0213	0.0047	3.04286	0.723077	0.0390841189352112	68280	63051	61203
c2y_0060201	c3y_0220202	1	7.9927	0.2183	0.8272	0.0451	0.005	0.0213	0.0014	3.04286	0.215385	0.0384977918801934	68280	65164	63215
c2y_0060201	c3y_0220203	0.7672	0.6107	1.2563	0.209	0.0587	0.0051	0.0213	0.0044	3.04286	0.733333	0.0552225855251384	68280	65163	63216
c2y_0060201	c3y_0220204	NA	NA	NA	NA	0.062	0.0044	0.0213	-2e-04	3.04286	-0.03125	NA	68280	65161	63211
c2y_0060201	c3y_0220205	NA	NA	NA	NA	NA	NA	0.0213	8e-04	3.04286	0.115942	NA	68280	64642	62723
c2y_0060201	c3y_0220206	0.775	1.2897	0.6009	0.5479	0.0427	0.0045	0.0213	0.0024	3.04286	0.363636	0.0399767236353895	68280	65201	63253
c2y_0060201	c3y_0220207	NA	NA	NA	NA	NA	NA	0.0213	6e-04	3.04286	0.101695	NA	68280	63328	61466
c2y_0060201	c3y_0220208	NA	NA	NA	NA	0.0377	0.0048	0.0213	-0.0032	3.04286	-0.533333	NA	68280	64852	62926
c2y_0060201	c3y_0220209	0.4123	0.2513	1.6408	0.1008	0.0545	0.005	0.0213	0.0158	3.04286	2.46875	0.051078277776929	68280	65500	63173
c2y_0060201	c3y_0220210	0.3984	0.8134	0.4897	0.6243	0.0524	0.0048	0.0213	0.0023	3.04286	0.370968	0.0531479907057543	68280	65121	63177
c2y_0060201	c3y_0220211	NA	NA	NA	NA	0.0486	0.0047	0.0213	-0.003	3.04286	-0.517241	NA	68280	65546	63219
c2y_0060201	c3y_0220212	NA	NA	NA	NA	0.0453	0.0046	0.0213	-0.0047	3.04286	-0.746032	NA	68280	65210	63264
c2y_0060201	c3y_0230001	0.4669	0.4411	1.0586	0.2898	0.0355	0.0053	0.0213	0.0066	3.04286	1.1	0.0325884107576589	68280	65155	62859
c2y_0060201	c3y_0240001	0.0209	0.1855	0.1126	0.9103	0.0038	0.0052	0.0213	0.031	3.04286	4.49275	0.00359741259079331	68280	64932	62624
c2y_0060201	c3y_0250001	0.0132	0.2529	0.0522	0.9584	-4e-04	0.0051	0.0213	0.0162	3.04286	2.38235	-0.000682503372099531	68280	65161	62852
c2y_0060201	c3y_0260001	-0.1731	0.1983	-0.8729	0.3827	-0.0056	0.0051	0.0213	0.0292	3.04286	4.17143	-0.00165186779002918	68280	65517	63193
c2y_0060201	c3y_0270101	0.2492	0.2614	0.9534	0.3404	0.0047	0.0048	0.0213	0.0156	3.04286	2.32836	0.000431595148287071	68280	65763	63418
c2y_0060201	c3y_0270201	0.8045	0.8906	0.9034	0.3663	0.0043	0.005	0.0213	0.0052	3.04286	0.732394	-0.00397604768514337	68280	65763	63418
c2y_0060201	c3y_0270301	-0.1276	0.335	-0.3808	0.7034	0.0165	0.005	0.0213	0.01	3.04286	1.53846	0.0196038576788778	68280	65763	63418
c2y_0060201	c3y_0270401	0.0471	0.164	0.2872	0.7739	0.0125	0.0048	0.0213	0.0359	3.04286	4.72368	0.0122563660743477	68280	65763	63418
c2y_0060201	c3y_0270501	0.0601	0.2267	0.2654	0.7907	0.0105	0.0052	0.0213	0.0215	3.04286	3.02817	0.010023035336129	68280	65763	63418
c2y_0060201	c3y_0270601	NA	NA	NA	NA	0.005	0.0049	0.0213	-0.0051	3.04286	-0.822581	NA	68280	65763	63418
c2y_0060201	c3y_0280101	-0.0562	0.2313	-0.2431	0.8079	-7e-04	0.0047	0.0213	0.0197	3.04286	2.9403	0.000420191916580127	68280	65763	63418
c2y_0060201	c3y_0280201b	0.2243	0.5403	0.415	0.6781	-0.0097	0.0047	0.0213	0.0051	3.04286	0.689189	-0.0126244444221858	68280	62863	62799
c2y_0060201	c3y_0280301b	NA	NA	NA	NA	0.0066	0.0045	0.0213	-0.0041	3.04286	-0.602941	NA	68280	61277	59899
c2y_0060201	c3y_0280501b	0.234	0.3765	0.6214	0.5343	-0.0091	0.0047	0.0213	0.0089	3.04286	1.27143	-0.0131569756068405	68280	62924	61264
c2y_0060201	c3y_0280601b	-0.1627	0.4535	-0.3589	0.7197	0.0086	0.005	0.0213	0.0065	3.04286	0.866667	0.0114131000086436	68280	60951	59402
c2y_0060201	c3y_0280901b	NA	NA	NA	NA	0.0055	0.005	0.0213	-0.0038	3.04286	-0.520548	NA	68280	59290	57811
c2y_0060201	c3y_0290001	0.2262	0.2891	0.7825	0.4339	0.0016	0.0056	0.0213	0.0146	3.04286	2.08571	-0.00234035887649825	68280	65763	63418
c2y_0060201	c3y_0300001	-0.2741	0.3398	-0.8067	0.4198	0.0093	0.0051	0.0213	0.0111	3.04286	1.68182	0.0142727519198091	68280	65763	63418
c2y_0060201	c3y_0300002	0.1909	0.2903	0.6576	0.5108	0.0051	0.0052	0.0213	0.0142	3.04286	1.97222	0.00210622396671745	68280	65763	63418
c2y_0060201	c3y_0300101	0.0087	0.2313	0.0375	0.9701	0.0108	0.0052	0.0213	0.0207	3.04286	3.04412	0.011469844719192	68280	65763	63418
c2y_0060201	c3y_0300201	-0.0401	0.2377	-0.1686	0.8661	-0.0085	0.0052	0.0213	0.0152	3.04286	2.23529	-0.00841345085840257	68280	65763	63418
c2y_0060201	c3y_0310001	-0.244	0.3381	-0.7216	0.4706	-0.0119	0.0048	0.0213	0.0107	3.04286	1.78333	-0.00903505527312522	68280	65763	63418
c2y_0060201	c3y_0320001	0.4391	0.4854	0.9047	0.3656	0.0122	0.005	0.0213	0.0059	3.04286	0.893939	0.00807863357608144	68280	65763	63418
c2y_0060201	c3y_0330001	-0.8075	0.4725	-1.709	0.0874	-0.0525	0.0052	0.0213	0.0077	3.04286	1.22222	-0.045797113079139	68280	65763	63418
c2y_0060201	c3y_0350001	0.0033	0.3172	0.0104	0.9917	0.0186	0.005	0.0213	0.0107	3.04286	1.62121	0.0199803397254399	68280	65347	63035
c2y_0060201	c3y_0420001	-0.1522	0.4718	-0.3225	0.7471	-0.0148	0.005	0.0213	0.005	3.04286	0.78125	-0.0142855385617741	68280	65479	63161
c2y_0060201	c3y_0430001	0.0733	0.1674	0.4378	0.6615	-0.0114	0.0051	0.0213	0.0375	3.04286	5.13699	-0.0145453824542456	68280	65763	63418
c2y_0060201	c3y_0450001	0.3153	0.1722	1.8315	0.067	-0.0031	0.0053	0.0213	0.0413	3.04286	5.36364	-0.0130359280849217	68280	65763	63418
c2y_0060201	c3y_0460101	0.3852	0.1989	1.9368	0.0528	0.0164	0.0051	0.0213	0.0315	3.04286	3.98734	0.00755052902605562	68280	65763	63418
c2y_0060201	c3y_0460401	NA	NA	NA	NA	NA	NA	0.0213	0.0015	3.04286	0.227273	NA	68280	65763	63418
c2y_0060201	c3y_0490001	NA	NA	NA	NA	0.0032	0.0048	0.0213	-0.0032	3.04286	-0.52459	NA	68280	65763	63418
c2y_0060201	c3y_0500001	NA	NA	NA	NA	NA	NA	0.0213	0.0013	3.04286	0.203125	NA	68280	65763	63418
c2y_0060201	c3y_0510001	NA	NA	NA	NA	-0.0313	0.0049	0.0213	-0.0015	3.04286	-0.234375	NA	68280	65763	63418
c2y_0060201	c3y_0510002	-5e-04	0.3456	-0.0016	0.9987	-1e-04	0.0053	0.0213	0.0094	3.04286	1.44615	-0.000100127305830638	68280	65763	63418
c2y_0060201	c3y_0510003	NA	NA	NA	NA	-0.0053	0.0052	0.0213	-0.0024	3.04286	-0.358209	NA	68280	65763	63418
c2y_0060201	c3y_0510004	-0.05	0.2708	-0.1847	0.8535	0.009	0.0056	0.0213	0.0182	3.04286	2.8	0.0107056189308268	68280	65763	63418
c2y_0060201	c3y_0520001	0.051	0.3657	0.1393	0.8892	0.0025	0.0049	0.0213	0.0072	3.04286	1.01408	0.00203911966673693	68280	65763	63418
c2y_0060201	c3y_0520101	0.3655	0.3789	0.9648	0.3347	-0.0135	0.0049	0.0213	0.0076	3.04286	1.11765	-0.0191926970871505	68280	65763	63418
c2y_0060201	c3y_0520201	NA	NA	NA	NA	0.0108	0.0048	0.0213	-0.0021	3.04286	-0.318182	NA	68280	65763	63418
c2y_0060201	c3y_0530001	0.5959	0.3657	1.6291	0.1033	-0.0056	0.0051	0.0213	0.01	3.04286	1.36986	-0.0148466209592589	68280	65763	63418
c2y_0060201	c3y_0530002	-0.2032	0.2436	-0.8343	0.4041	7e-04	0.0049	0.0213	0.0168	3.04286	2.33333	0.00467253354833086	68280	65763	63418
c2y_0060201	c3y_0530003	NA	NA	NA	NA	-0.0087	0.0052	0.0213	-0.0034	3.04286	-0.576271	NA	68280	65763	63418
c2y_0060201	c3y_0530004	NA	NA	NA	NA	0.0011	0.005	0.0213	-0.0013	3.04286	-0.191176	NA	68280	65763	63418
c2y_0060201	c3y_0540001	NA	NA	NA	NA	0.0017	0.0052	0.0213	-0.006	3.04286	-0.952381	NA	68280	65460	63137
c2y_0060201	c3y_0540002	NA	NA	NA	NA	-0.0016	0.0054	0.0213	-0.0151	3.04286	-2.35938	NA	68280	65098	62791
c2y_0060201	c3y_0540003	0.1245	0.3599	0.3459	0.7294	-0.0081	0.0052	0.0213	0.0086	3.04286	1.22857	-0.0103994617874978	68280	65763	63418
c2y_0060201	c3y_0540004	-0.1276	0.237	-0.5386	0.5902	-0.006	0.0053	0.0213	0.0227	3.04286	3.28986	-0.00361353038297275	68280	65763	63418
c2y_0060201	c3y_0550001	0.289	0.459	0.6296	0.529	0.0203	0.0049	0.0213	0.0055	3.04286	0.808824	0.0185711162014308	68280	65763	63418
c2y_0060201	c3y_0560001	0.6785	1.7355	0.3909	0.6958	-0.0111	0.0054	0.0213	0.0019	3.04286	0.287879	-0.0162340854605236	68280	65763	63418
c2y_0060201	c3y_0570001	-0.2293	0.2873	-0.7979	0.4249	-0.0351	0.0048	0.0213	0.0135	3.04286	2.01493	-0.0337877507673625	68280	65763	63418
c2y_0060201	c3y_0570002	-0.083	0.4788	-0.1733	0.8624	8e-04	0.0053	0.0213	0.0049	3.04286	0.742424	0.00171578487729271	68280	65763	63418
c2y_0060201	c3y_0570003	0.0151	0.4661	0.0325	0.9741	-0.0025	0.0041	0.0213	0.0045	3.04286	0.681818	-0.00282597735033796	68280	65763	63418
c2y_0060201	c3y_0570004	-0.0295	0.2448	-0.1204	0.9042	-0.0238	0.0049	0.0213	0.0158	3.04286	2.32353	-0.025071917157495	68280	65763	63418
c2y_0060201	c3y_0580001	-0.0791	0.2853	-0.2774	0.7815	-0.008	0.0049	0.0213	0.0167	3.04286	1.19286	-0.00709607739349542	68280	65763	63418
c2y_0060201	c3y_0580002	0.6168	0.4137	1.4909	0.136	-0.0061	0.005	0.0213	0.0096	3.04286	1.35211	-0.0155053250432395	68280	65763	63418
c2y_0060201	c3y_0580003	-0.0029	0.4235	-0.0069	0.9945	0.0014	0.0055	0.0213	0.0062	3.04286	0.911765	0.00153374850554066	68280	65763	63418
c2y_0060201	c3y_0580004	-0.2106	0.297	-0.709	0.4783	0.0058	0.0054	0.0213	0.0144	3.04286	1.89474	0.0100041904201119	68280	65550	63225
c2y_0060201	c3y_0590001	-0.0326	0.3011	-0.1082	0.9139	-0.0111	0.0046	0.0213	0.0118	3.04286	1.66197	-0.0114006297098904	68280	65763	63418
c2y_0060201	c3y_0590002	0.0725	0.3089	0.2346	0.8145	-0.0112	0.0051	0.0213	0.0108	3.04286	1.61194	-0.013145088161456	68280	65763	63418
c2y_0060201	c3y_0590003	0.1665	0.5686	0.2929	0.7696	0.0043	0.0043	0.0213	0.0067	3.04286	0.848101	0.00259084213429307	68280	65763	63418
c2y_0060201	c3y_0590004	-0.5302	0.6303	-0.8413	0.4002	-0.0059	0.0051	0.0213	0.0048	3.04286	0.648649	-0.000884668843717373	68280	65763	63418
c2y_0060201	c3y_0590005	-0.2681	0.3676	-0.7294	0.4658	-0.0021	0.0049	0.0213	0.0082	3.04286	1.28125	0.0013167960465566	68280	63210	61430
c2y_0060201	c3y_0590006	NA	NA	NA	NA	0.0142	0.0052	0.0213	-0.0119	3.04286	-2.01695	NA	68280	63210	61430
c2y_0060201	c3y_0590007	-0.1899	0.3551	-0.5349	0.5927	-0.0091	0.0051	0.0213	0.0083	3.04286	1.22059	-0.0073154340731274	68280	63210	61430
c2y_0060201	c3y_0600101_1	NA	NA	NA	NA	-0.0087	0.0053	0.0213	-0.01	3.04286	-1.5625	NA	68280	45692	41089
c2y_0060201	c3y_0600101_2	NA	NA	NA	NA	NA	NA	0.0213	0.001	3.04286	0.15625	NA	68280	73666	66672
c2y_0060201	c3y_0600101_3	NA	NA	NA	NA	0.0186	0.0049	0.0213	-0.0012	3.04286	-0.181818	NA	68280	60292	56279
c2y_0060201	c3y_0600101_4	NA	NA	NA	NA	-0.0117	0.0051	0.0213	-0.0052	3.04286	-0.787879	NA	68280	69669	66239
c2y_0060201	c3y_0600201	-0.1429	0.3235	-0.4418	0.6586	0.0087	0.0052	0.0213	0.0099	3.04286	1.54688	0.011736321166431	68280	60769	59128
c2y_0060201	c3y_0600202	NA	NA	NA	NA	0.0045	0.0048	0.0213	-0.0015	3.04286	-0.245902	NA	68280	62609	60864
c2y_0060201	c3y_0600301	NA	NA	NA	NA	0.0104	0.0049	0.0213	-0.004	3.04286	-0.625	NA	68280	61586	59872
c2y_0060201	c3y_0610001	0.3949	0.3738	1.0563	0.2908	0.0174	0.0048	0.0213	0.0086	3.04286	1.34375	0.0194073599414913	68280	36752	35633
c2y_0060201	c3y_0611001	-0.0593	0.3477	-0.1707	0.8645	0.0084	0.0048	0.0213	0.0081	3.04286	1.15714	0.00990813014220122	68280	63210	61430
c2y_0060201	c3y_0611101	0.643	1.1424	0.5628	0.5736	0.0125	0.0051	0.0213	0.0025	3.04286	0.396825	0.00878230830759939	68280	63195	61416
c2y_0060201	c3y_0611201	NA	NA	NA	NA	NA	NA	0.0213	9e-04	3.04286	0.125	NA	68280	63210	61430
c2y_0060201	c3y_0611301	-0.0794	0.2949	-0.2694	0.7877	0.0142	0.0054	0.0213	0.0124	3.04286	1.96825	0.0167590928015996	68280	63210	61430
c2y_0060201	c3y_0611401	-0.1243	0.442	-0.2813	0.7785	0.0199	0.0044	0.0213	0.0054	3.04286	0.857143	0.0229218142004984	68280	63210	61430
c2y_0060201	c3y_0611501	0.3669	0.6481	0.5662	0.5713	0.0161	0.005	0.0213	0.0038	3.04286	0.584615	0.014094649028344	68280	63210	61430
c2y_0060201	c3y_0611601	NA	NA	NA	NA	0.0162	0.0054	0.0213	-0.0069	3.04286	-1.1129	NA	68280	54427	52986
c2y_0060201	c3y_0620001	-0.2309	0.3218	-0.7174	0.4731	0.0031	0.005	0.0213	0.0089	3.04286	1.36923	0.00659411786595641	68280	63210	61430
c2y_0060201	c3y_0620101	0.1914	0.2026	0.9444	0.345	0.0019	0.0046	0.0213	0.0235	3.04286	3.4058	-0.00230180043540649	68280	63210	61430
c2y_0060201	c3y_0620201	0.2436	0.4286	0.5684	0.5698	-0.0042	0.0054	0.0213	0.0055	3.04286	0.887097	-0.00722534966228382	68280	63210	61430
c2y_0060201	c3y_0620301	-0.0199	0.2655	-0.0748	0.9404	0.0023	0.0051	0.0213	0.0119	3.04286	1.77612	0.0028234511107626	68280	63210	61430
c2y_0060201	c3y_0630001	-0.2238	0.2124	-1.0538	0.292	-0.0019	0.0052	0.0213	0.0247	3.04286	3.43056	0.00317438717597453	68280	63210	61430
c2y_0060201	c3y_0631001	-0.1455	0.314	-0.4634	0.6431	-0.0029	0.0051	0.0213	0.0118	3.04286	1.61644	-0.000808063843500348	68280	63210	61430
c2y_0060201	c3y_0631101	-0.1626	0.2825	-0.5756	0.5649	0.0037	0.0051	0.0213	0.0114	3.04286	1.96552	0.00659866731438537	68280	63210	61430
c2y_0060201	c3y_0631201	-0.5713	0.5182	-1.1025	0.2702	-0.0074	0.0051	0.0213	0.0059	3.04286	0.951613	-0.00153034070898747	68280	63210	61430
c2y_0060201	c3y_0631401	0.0642	0.2039	0.3148	0.7529	0.0037	0.0047	0.0213	0.0221	3.04286	3.25	0.00266733748131981	68280	61862	60082
c2y_0060201	c3y_asq_acomu	-0.1236	0.1497	-0.8262	0.4087	0.0087	0.0049	0.0213	0.0538	3.04286	6.725	0.0233567693586491	68280	20259	17689
c2y_0060201	c3y_asq_bgm	0.0411	0.1445	0.2843	0.7762	-0.0098	0.0054	0.0213	0.05	3.04286	5.88235	-0.022761224873304	68280	20256	17687
c2y_0060201	c3y_asq_cfm	0.0075	0.1657	0.045	0.9641	-0.0068	0.0055	0.0213	0.0484	3.04286	6.36842	-0.00829966015751555	68280	71680	61235
c2y_0060201	c3y_asq_dproblem	-0.1339	0.1346	-0.9945	0.32	-0.0055	0.0049	0.0213	0.0531	3.04286	6.39759	-0.00188367825878327	68280	70976	60616
c2y_0060201	c3y_asq_epersonal	-0.055	0.1444	-0.3809	0.7033	-0.0041	0.0056	0.0213	0.0544	3.04286	6.55422	-0.00292364233113077	68280	71664	61220
c2y_0060201	c3y_asq_total	-0.0842	0.1315	-0.64	0.5222	-0.0048	0.0053	0.0213	0.0674	3.04286	8.53165	-0.00187294598685808	68280	70178	66725
c2y_0060201	c3y_bed_time	0.1803	0.1951	0.9241	0.3555	0.0054	0.0046	0.0213	0.0309	3.04286	4.29167	0.000798081406063418	68280	68351	68280
c2y_0060201	c3y_bmi	0.0986	0.0842	1.1708	0.2417	-0.011	0.0052	0.0213	0.2654	3.04286	15.7976	-0.0228478388072457	68280	61143	59429
c2y_0060201	c3y_nap_count	0.1322	0.2028	0.6519	0.5145	-0.0016	0.0048	0.0213	0.0206	3.04286	3.12121	-0.00446354670479146	68280	68351	68280
c2y_0060201	c3y_night_wake_up_count	-0.104	0.2355	-0.4416	0.6588	-0.0066	0.0053	0.0213	0.0214	3.04286	2.77922	-0.004478655966736	68280	68351	68280
c2y_0060201	c3y_sleep_time_day	0.3654	0.1994	1.8322	0.0669	-0.0034	0.0048	0.0213	0.0233	3.04286	3.32857	-0.0121764734971362	68280	72755	63654
c2y_0060201	c3y_sleep_time_night	-0.1922	0.1762	-1.0909	0.2753	-0.0083	0.0044	0.0213	0.0351	3.04286	4.94366	-0.00814125309554648	68280	37207	31773
c2y_0060201	c3y_total_sleep_time	0.1489	0.2754	0.5408	0.5886	-0.006	0.0045	0.0213	0.0118	3.04286	1.84375	-0.0101691453343705	68280	55151	48192
c2y_0060201	c3y_wake_up_time	0.2256	0.1319	1.7102	0.0872	-0.0012	0.0052	0.0213	0.0777	3.04286	9.03488	-0.010923736672126	68280	68351	68280
c2y_0060201	c4y_0010101	-0.2668	0.3685	-0.7241	0.469	9e-04	0.0049	0.0213	0.0097	3.04286	1.34722	0.00488821233705593	68280	61296	59571
c2y_0060201	c4y_0010201	NA	NA	NA	NA	NA	NA	0.0213	0.0012	3.04286	0.179104	NA	68280	61299	59573
c2y_0060201	c4y_0010301	0.105	0.304	0.3454	0.7298	0.0063	0.0048	0.0213	0.0124	3.04286	1.74648	0.00522751164565347	68280	61214	59496
c2y_0060201	c4y_0030002	-0.15	0.0799	-1.8784	0.0603	-0.0259	0.006	0.0213	0.3831	3.04286	15.324	-0.0187828815317974	68280	61213	59494
c2y_0060201	c4y_0042101	-0.1127	0.1522	-0.7408	0.4588	0.0041	0.0051	0.0213	0.0484	3.04286	5.31868	0.00836609120031844	68280	61215	59497
c2y_0060201	c4y_0042102b	-0.1385	0.1524	-0.9091	0.3633	0.0061	0.0051	0.0213	0.0495	3.04286	5.625	0.0115113065114205	68280	79490	68035
c2y_0060201	c4y_0051001	0.5889	0.2114	2.7857	0.0053	0.0636	0.0049	0.0213	0.0331	3.04286	3.48421	0.0550906033655855	68280	61062	59321
c2y_0060201	c4y_0051101	0.9684	0.2006	4.8271	1.3857e-06	0.1828	0.0053	0.0213	0.0364	3.04286	4.33333	0.175851996505573	68280	61862	60082
c2y_0060201	c4y_0051201	1	0.1463	7.7161	1.1992e-14	0.4674	0.0061	0.0213	0.0432	3.04286	4.45361	0.48709936026368	68280	61862	60082
c2y_0060201	c4y_0051301	0.3372	0.4081	0.8263	0.4086	0.0355	0.0046	0.0213	0.0069	3.04286	1.01471	0.0348241927700231	68280	61796	60020
c2y_0060201	c4y_0051401	0.3109	0.3316	0.9378	0.3483	0.0236	0.0048	0.0213	0.0091	3.04286	1.3	0.0216751109706889	68280	61157	59401
c2y_0060201	c4y_0051501	0.5357	0.279	1.9198	0.0549	0.0541	0.0051	0.0213	0.0178	3.04286	2.25316	0.049201833316975	68280	61537	59771
c2y_0060201	c4y_0053801	0.4155	0.3127	1.3286	0.184	0.0082	0.0046	0.0213	0.0116	3.04286	1.78462	0.00347487061241227	68280	49116	47731
c2y_0060201	c4y_0053901	0.3665	0.4581	0.8	0.4237	0.0129	0.0049	0.0213	0.0078	3.04286	1.16418	0.00938345426561556	68280	61714	59939
c2y_0060201	c4y_0054001	-0.2706	0.4005	-0.6758	0.4992	0.0156	0.0048	0.0213	0.0061	3.04286	0.953125	0.0202511116113862	68280	61757	59982
c2y_0060201	c4y_0054401	1	2.2197	0.6156	0.5382	6e-04	0.0046	0.0213	0.0025	3.04286	0.378788	-0.00942653058764581	68280	60361	58625
c2y_0060201	c4y_0055701	0.32	0.2243	1.4266	0.1537	-0.014	0.0047	0.0213	0.0227	3.04286	3.06757	-0.0230765128783318	68280	58745	57085
c2y_0060201	c4y_0056001	-0.2211	0.5707	-0.3874	0.6985	0.016	0.005	0.0213	0.0039	3.04286	0.629032	0.019569998001774	68280	61862	60082
c2y_0060201	c4y_0056101	-0.1499	0.2931	-0.5116	0.609	0.0123	0.005	0.0213	0.0125	3.04286	2.19298	0.0160220139100862	68280	61862	60082
c2y_0060201	c4y_0056301	0.1624	0.3199	0.5076	0.6117	-0.0058	0.0048	0.0213	0.0099	3.04286	1.43478	-0.00876918209041428	68280	61862	60082
c2y_0060201	c4y_0056401	-0.3563	0.5275	-0.6755	0.4994	0.0121	0.0052	0.0213	0.0059	3.04286	0.880597	0.0173190734244087	68280	61862	60082
c2y_0060201	c4y_0060101	-0.2279	0.5065	-0.4501	0.6527	0.0292	0.0049	0.0213	0.0046	3.04286	0.657143	0.0343360113296252	68280	61669	59897
c2y_0060201	c4y_0060201	NA	NA	NA	NA	0.0218	0.0052	0.0213	-4.8573e-05	3.04286	-0.00703957	NA	68280	61733	59956
c2y_0060201	c4y_0060301b	-0.2438	0.9739	-0.2503	0.8023	0.0078	0.0052	0.0213	0.0017	3.04286	0.261538	0.010086245094931	68280	77888	66899
c2y_0060201	c4y_0070001_3	1	0.361	2.8821	0.0039	0.1321	0.0051	0.0213	0.0123	3.04286	1.5375	0.122710305071845	68280	69712	66288
c2y_0060201	c4y_0070101	1	0.2033	5.2448	1.5646e-07	0.1584	0.0057	0.0213	0.0342	3.04286	4.5	0.146839583195612	68280	61726	59948
c2y_0060201	c4y_0070201	1	0.2622	3.8521	1e-04	0.1226	0.0051	0.0213	0.0232	3.04286	3.13514	0.121297631482322	68280	54725	53131
c2y_0060201	c4y_0070301	0.989	0.3095	3.1951	0.0014	0.127	0.0052	0.0213	0.0171	3.04286	2.28	0.130668952635738	68280	54023	52459
c2y_0060201	c4y_0070501_3	1	2.6322	0.7916	0.4286	0.0711	0.0052	0.0213	0.0028	3.04286	0.444444	0.0583929023171696	68280	70145	66693
c2y_0060201	c4y_0070601	0.9383	0.2494	3.7626	2e-04	0.1051	0.0055	0.0213	0.0223	3.04286	3.32836	0.103420180919637	68280	54087	52518
c2y_0060201	c4y_0070701	1	0.5513	2.2721	0.0231	0.1019	0.005	0.0213	0.0086	3.04286	1.26471	0.0948928679952916	68280	61648	59871
c2y_0060201	c4y_0070801	NA	NA	NA	NA	0.1005	0.0049	0.0213	-9e-04	3.04286	-0.136364	NA	68280	61779	60005
c2y_0060201	c4y_0073501_2	-0.0762	0.1971	-0.3868	0.6989	0.0225	0.0053	0.0213	0.0278	3.04286	3.97143	0.0251198205865092	68280	67528	67457
c2y_0060201	c4y_0073501_3	NA	NA	NA	NA	0.0386	0.005	0.0213	-0.0024	3.04286	-0.347826	NA	68280	63889	63831
c2y_0060201	c4y_0074001_2	0.4168	0.3719	1.1207	0.2624	0.0325	0.0048	0.0213	0.0094	3.04286	1.25333	0.0291998469990727	68280	63432	61730
c2y_0060201	c4y_0075001_2	0.6439	1.3906	0.463	0.6433	0.0226	0.0048	0.0213	0.0023	3.04286	0.315068	0.0208577711327681	68280	58567	56899
c2y_0060201	c4y_0075001_3	NA	NA	NA	NA	NA	NA	0.0213	0.0017	3.04286	0.257576	NA	68280	59441	57610
c2y_0060201	c4y_0075501_2	0.8057	3.5699	0.2257	0.8214	0.009	0.0051	0.0213	0.0019	3.04286	0.253333	0.00498433994977124	68280	58261	56472
c2y_0060201	c4y_0075501_3	0.6273	0.4407	1.4233	0.1546	0.0223	0.005	0.0213	0.008	3.04286	1.17647	0.0169841063228249	68280	58181	56394
c2y_0060201	c4y_0077001	0.5347	0.3252	1.6441	0.1002	0.069	0.0049	0.0213	0.0128	3.04286	1.72973	0.0670833906425687	68280	61633	59867
c2y_0060201	c4y_0077101	1	0.901	1.4448	0.1485	0.058	0.005	0.0213	0.0048	3.04286	0.761905	0.0504052542673353	68280	61531	59761
c2y_0060201	c4y_0077102	0.0869	0.2441	0.3559	0.7219	0.0554	0.005	0.0213	0.0182	3.04286	2.84375	0.0595071508860147	68280	61616	59847
c2y_0060201	c4y_0080001	-0.2849	0.233	-1.223	0.2213	0.005	0.0049	0.0213	0.0192	3.04286	2.59459	0.0114353365050835	68280	61100	59341
c2y_0060201	c4y_0081001	-0.3901	0.2515	-1.5515	0.1208	-0.0016	0.0053	0.0213	0.0209	3.04286	2.98571	0.00662875298731141	68280	61077	59319
c2y_0060201	c4y_0090001	-0.2184	0.3127	-0.6984	0.4849	-0.0204	0.0049	0.0213	0.0092	3.04286	1.31429	-0.019332676664586	68280	61700	59928
c2y_0060201	c4y_0091001	NA	NA	NA	NA	-0.0148	0.0047	0.0213	-0.0042	3.04286	-0.494118	NA	68280	61689	59917
c2y_0060201	c4y_0100001	9e-04	0.3832	0.0024	0.9981	0.0146	0.0051	0.0213	0.0062	3.04286	0.775	0.0160534747403055	68280	61478	59708
c2y_0060201	c4y_0110001	0.0366	0.1611	0.2272	0.8203	-0.0074	0.0049	0.0213	0.0425	3.04286	5.66667	-0.00942661911614116	68280	61554	59787
c2y_0060201	c4y_0120001	-0.179	0.1373	-1.303	0.1926	-0.0042	0.0052	0.0213	0.0673	3.04286	6.23148	0.0022512652421566	68280	59626	57927
c2y_0060201	c4y_0130001	0.2065	0.169	1.2219	0.2218	0.009	0.0052	0.0213	0.0658	3.04286	6.38835	0.00209654493163676	68280	61862	60082
c2y_0060201	c4y_0130102	NA	NA	NA	NA	NA	NA	0.0213	6e-04	3.04286	0.0909091	NA	68280	61862	60082
c2y_0060201	c4y_0130103	0.0205	0.2586	0.0791	0.937	0.0037	0.0049	0.0213	0.0159	3.04286	2.09211	0.00369381677673272	68280	61862	60082
c2y_0060201	c4y_0130104	0.2375	0.1775	1.3382	0.1808	0.0128	0.0052	0.0213	0.0529	3.04286	5.75	0.0061008770266059	68280	61862	60082
c2y_0060201	c4y_0130105	-0.296	0.3642	-0.8126	0.4165	0.0105	0.0049	0.0213	0.0078	3.04286	1.18182	0.0153977409309798	68280	61862	60082
c2y_0060201	c4y_0140001	-0.1912	0.1873	-1.0204	0.3075	0.0164	0.0047	0.0213	0.0294	3.04286	3.45882	0.0231109062835294	68280	61862	60082
c2y_0060201	c4y_0150001	0.5191	0.1572	3.3023	0.001	0.0635	0.0047	0.0213	0.061	3.04286	6.0396	0.0521337809927973	68280	61862	60082
c2y_0060201	c4y_0160001	0.7692	0.204	3.7707	2e-04	0.0603	0.0049	0.0213	0.0459	3.04286	4.25	0.0426115989398068	68280	61862	60082
c2y_0060201	c4y_0160101	0.6536	0.1718	3.8046	1e-04	0.0662	0.0051	0.0213	0.0605	3.04286	4.80159	0.0502106703305949	68280	61862	60082
c2y_0060201	c4y_0160201	0.6774	0.2321	2.9189	0.0035	0.0446	0.005	0.0213	0.0354	3.04286	3.33962	0.0305093623185145	68280	61862	60082
c2y_0060201	c4y_0160301	0.886	2.5946	0.3415	0.7328	0.0203	0.0047	0.0213	0.004	3.04286	0.449438	0.013957865538963	68280	61862	60082
c2y_0060201	c4y_0170001	0.5904	0.1997	2.9564	0.0031	0.0797	0.0047	0.0213	0.0358	3.04286	3.69072	0.0719661846430322	68280	61862	60082
c2y_0060201	c4y_0180001	1	0.7974	1.6474	0.0995	0.0453	0.0047	0.0213	0.0066	3.04286	0.942857	0.0340821119928422	68280	61411	59645
c2y_0060201	c4y_0190001	NA	NA	NA	NA	NA	NA	0.0213	-1e-04	3.04286	-0.0140845	NA	68280	61700	59927
c2y_0060201	c4y_0200001	1	0.2152	6.336	2.3575e-10	0.2431	0.0057	0.0213	0.0431	3.04286	4.14423	0.229255555788111	68280	61760	59984
c2y_0060201	c4y_0210001	1	0.2209	6.1466	7.9164e-10	0.2386	0.0057	0.0213	0.0417	3.04286	4.04854	0.225423197070915	68280	61540	59769
c2y_0060201	c4y_0210101	1	0.2119	6.3084	2.8198e-10	0.2544	0.0058	0.0213	0.0518	3.04286	4.7963	0.240134647868817	68280	61614	59844
c2y_0060201	c4y_0210401	0.9328	0.2503	3.7268	2e-04	0.1782	0.0046	0.0213	0.0183	3.04286	2.17857	0.179156025000072	68280	61048	59297
c2y_0060201	c4y_0220001	1	0.125	8.6887	3.6673e-18	0.5143	0.006	0.0213	0.0566	3.04286	5.44231	0.540976925431966	68280	61589	59819
c2y_0060201	c4y_0230001	1	0.1806	5.8366	5.3263e-09	0.1725	0.0061	0.0213	0.06	3.04286	5.45455	0.155633463972968	68280	61610	59843
c2y_0060201	c4y_0240001	1	0.9445	1.1798	0.2381	0.0747	0.005	0.0213	0.0051	3.04286	0.607143	0.0703117387404923	68280	61560	59794
c2y_0060201	c4y_0250001	1	1.164	0.9957	0.3194	0.0743	0.0051	0.0213	0.0038	3.04286	0.493506	0.0710255885299768	68280	61568	59800
c2y_0060201	c4y_0250101	1	1.5312	0.9908	0.3218	0.0531	0.0047	0.0213	0.0043	3.04286	0.551282	0.0435590600989963	68280	61675	59908
c2y_0060201	c4y_0250201	NA	NA	NA	NA	0.042	0.0049	0.0213	-0.0038	3.04286	-0.575758	NA	68280	52611	51089
c2y_0060201	c4y_0250202	0.674	0.4672	1.4427	0.1491	0.0454	0.0052	0.0213	0.0067	3.04286	0.971014	0.0472677823611574	68280	49932	48501
c2y_0060201	c4y_0250203	1	1.16	1.2194	0.2227	0.0491	0.0052	0.0213	0.0045	3.04286	0.625	0.0462031787695285	68280	49370	47949
c2y_0060201	c4y_0250204	0.9889	0.575	1.7198	0.0855	0.0523	0.0051	0.0213	0.0071	3.04286	1.01429	0.0511641289650049	68280	50549	49085
c2y_0060201	c4y_0250205	1	4.0583	0.4902	0.624	0.0426	0.0055	0.0213	0.0022	3.04286	0.333333	0.0329363776813721	68280	61622	59855
c2y_0060201	c4y_0250206	NA	NA	NA	NA	0.0452	0.0053	0.0213	-0.0072	3.04286	-1.10769	NA	68280	60142	58446
c2y_0060201	c4y_0250207	0.7647	0.6138	1.2459	0.2128	0.0329	0.0049	0.0213	0.0055	3.04286	0.785714	0.0284435552934289	68280	59228	57576
c2y_0060201	c4y_0250208	0.2977	0.3134	0.9499	0.3421	0.0416	0.0047	0.0213	0.0108	3.04286	1.52113	0.0411992421294855	68280	61699	59932
c2y_0060201	c4y_0250209	1	1.5313	0.9006	0.3678	0.056	0.0048	0.0213	0.0037	3.04286	0.552239	0.0490141219821683	68280	61717	59946
c2y_0060201	c4y_0250210	0.6076	1.1283	0.5385	0.5903	0.0586	0.0048	0.0213	0.0021	3.04286	0.333333	0.0602881546556503	68280	61329	59583
c2y_0060201	c4y_0250211	NA	NA	NA	NA	0.0428	0.0053	0.0213	-0.0076	3.04286	-1.15152	NA	68280	61302	59557
c2y_0060201	c4y_0250212	NA	NA	NA	NA	0.039	0.0051	0.0213	-0.0094	3.04286	-1.36232	NA	68280	61581	59810
c2y_0060201	c4y_0260001	1	0.5826	2.1437	0.0321	0.0452	0.005	0.0213	0.0102	3.04286	1.36	0.0325833223475436	68280	57915	56309
c2y_0060201	c4y_0270001	-0.0993	0.1753	-0.5666	0.571	0.0052	0.0049	0.0213	0.031	3.04286	4.13333	0.00842751290806156	68280	61192	59434
c2y_0060201	c4y_0280001	-0.4605	0.222	-2.0743	0.0381	0.0092	0.0048	0.0213	0.0216	3.04286	3.27273	0.0203191583636977	68280	61929	59790
c2y_0060201	c4y_0290001	0.0247	0.1185	0.2081	0.8351	-0.0152	0.0051	0.0213	0.0941	3.04286	9.50505	-0.0186605323811059	68280	61689	59915
c2y_0060201	c4y_0300101	0.0782	0.2304	0.3393	0.7344	0.0111	0.0051	0.0213	0.0224	3.04286	3.29412	0.0105830360064312	68280	62053	59911
c2y_0060201	c4y_0300201	0.0549	0.3233	0.1699	0.8651	0.0061	0.0048	0.0213	0.0102	3.04286	1.39726	0.00589037964990117	68280	61695	59926
c2y_0060201	c4y_0300301	-0.0311	0.2184	-0.1423	0.8868	0.0113	0.0049	0.0213	0.023	3.04286	3.15068	0.0132571941926246	68280	62078	59933
c2y_0060201	c4y_0300401	-0.1554	0.2514	-0.618	0.5366	0.0205	0.005	0.0213	0.021	3.04286	3	0.0261358067458549	68280	61919	59783
c2y_0060201	c4y_0300501	0.1035	0.2298	0.4504	0.6524	0.0108	0.0048	0.0213	0.0208	3.04286	3.05882	0.0129245384930123	68280	49042	42139
c2y_0060201	c4y_0300601	0.3014	0.2123	1.4196	0.1557	0.0092	0.0049	0.0213	0.0234	3.04286	3.34286	0.00341035021831862	68280	59809	58424
c2y_0060201	c4y_0310101	0.191	0.2363	0.8083	0.4189	-0.0108	0.0049	0.0213	0.0242	3.04286	3.36111	-0.0165256656820722	68280	59805	58421
c2y_0060201	c4y_0310201	0.2568	0.1918	1.3388	0.1806	-0.0146	0.0044	0.0213	0.0318	3.04286	4.24	-0.0232951700242912	68280	59634	58253
c2y_0060201	c4y_0310301	-0.3322	0.2818	-1.1789	0.2384	0.0061	0.005	0.0213	0.0176	3.04286	2.14634	0.0133648542100935	68280	59801	58414
c2y_0060201	c4y_0310401b	NA	NA	NA	NA	0.0017	0.0051	0.0213	-0.0049	3.04286	-0.544444	NA	68280	71814	65163
c2y_0060201	c4y_0310501	0.1511	0.4052	0.373	0.7092	-0.008	0.0053	0.0213	0.0093	3.04286	1	-0.011052042401251	68280	59733	58349
c2y_0060201	c4y_0310601	0.5164	0.9023	0.5723	0.5671	-0.0016	0.005	0.0213	0.0044	3.04286	0.473118	-0.00685385742938797	68280	58159	57083
c2y_0060201	c4y_0310901b	0.4705	0.3572	1.3173	0.1877	-0.0025	0.0046	0.0213	0.0128	3.04286	1.52381	-0.0114938097801521	68280	38984	36550
c2y_0060201	c4y_0320001	0.7699	0.4521	1.703	0.0886	-0.0042	0.0057	0.0213	0.0102	3.04286	1.36	-0.016240040372514	68280	58174	57099
c2y_0060201	c4y_0330001	-0.3065	0.3314	-0.9248	0.355	0.0155	0.0049	0.0213	0.0128	3.04286	1.80282	0.0225598221686578	68280	58136	57062
c2y_0060201	c4y_0330002	0.1243	0.3515	0.3537	0.7236	0.0062	0.0051	0.0213	0.0097	3.04286	1.12791	0.00514106763961319	68280	58088	57019
c2y_0060201	c4y_0330101	0.0523	0.481	0.1087	0.9135	0.0079	0.0058	0.0213	0.0055	3.04286	0.723684	0.00827800731448312	68280	57999	56928
c2y_0060201	c4y_0330201	0.159	0.239	0.6652	0.5059	-0.0153	0.0052	0.0213	0.0201	3.04286	2.61039	-0.0208686919096927	68280	56053	55202
c2y_0060201	c4y_0340001	-0.4188	0.5335	-0.785	0.4325	-0.0113	0.0048	0.0213	0.0055	3.04286	0.774648	-0.00824044928848416	68280	56066	55214
c2y_0060201	c4y_0350001	0.1663	0.3244	0.5127	0.6082	0.0086	0.0046	0.0213	0.0112	3.04286	1.67164	0.00718816766758531	68280	56035	55183
c2y_0060201	c4y_0360001	-1	3.3596	-0.5429	0.5872	-0.0549	0.0048	0.0213	0.0024	3.04286	0.32	-0.049256451396267	68280	55716	54872
c2y_0060201	c4y_0380001	-0.2704	0.303	-0.8923	0.3722	0.0107	0.0047	0.0213	0.0126	3.04286	1.7027	0.0167066449101697	68280	56035	55184
c2y_0060201	c4y_0450001	-0.0779	0.2758	-0.2824	0.7776	-0.0085	0.0049	0.0213	0.0126	3.04286	1.82609	-0.00800591169868351	68280	59091	59031
c2y_0060201	c4y_0460001	0.2045	0.2291	0.8928	0.372	-0.006	0.0052	0.0213	0.0238	3.04286	3.01266	-0.0113157878593186	68280	59091	59031
c2y_0060201	c4y_0480001	0.1019	0.1676	0.6078	0.5433	0.0024	0.0053	0.0213	0.0387	3.04286	5.16	-0.000352435132606277	68280	59032	58972
c2y_0060201	c4y_0490001_1	0.0402	0.2852	0.1409	0.8879	-0.0039	0.0049	0.0213	0.0125	3.04286	1.66667	-0.00505669798300731	68280	59348	57532
c2y_0060201	c4y_0490001_2	-0.0913	0.3284	-0.2781	0.781	0.0027	0.005	0.0213	0.0097	3.04286	1.34722	0.00437283439993843	68280	59136	57330
c2y_0060201	c4y_0490001_3	0.1857	1.2151	0.1528	0.8785	0.0036	0.0047	0.0213	0.0014	3.04286	0.208955	0.00291357471396541	68280	61851	60073
c2y_0060201	c4y_0500001	-0.1493	0.1938	-0.7707	0.4409	0.0034	0.0055	0.0213	0.097	3.04286	1.13984	0.0111159032373516	68280	58926	58867
c2y_0060201	c4y_0500101	-0.1512	0.1293	-1.1691	0.2424	0.009	0.0051	0.0213	0.1015	3.04286	1.31818	0.0178317874547796	68280	59006	58946
c2y_0060201	c4y_asq_acomu	-0.2677	0.1714	-1.5614	0.1184	0.0034	0.0053	0.0213	0.058	3.04286	6.59091	0.014753985995691	68280	43650	39018
c2y_0060201	c4y_asq_bgm	0.0016	0.1516	0.0107	0.9915	-0.0162	0.0048	0.0213	0.0502	3.04286	6.12195	-0.0235640152659259	68280	43650	39018
c2y_0060201	c4y_asq_cfm	-0.0533	0.1661	-0.3207	0.7484	-0.0086	0.0051	0.0213	0.0527	3.04286	6.3494	-0.00781956782299303	68280	70975	64271
c2y_0060201	c4y_asq_dproblem	-0.3512	0.1873	-1.875	0.0608	0.0013	0.005	0.0213	0.0419	3.04286	5.2375	0.0122889160933122	68280	70975	64271
c2y_0060201	c4y_asq_epersonal	-0.0272	0.2003	-0.1357	0.8921	0.0028	0.0053	0.0213	0.0279	3.04286	3.44444	0.00378909572681578	68280	70975	64271
c2y_0060201	c4y_asq_total	-0.1216	0.1573	-0.7729	0.4396	-0.0021	0.005	0.0213	0.0553	3.04286	6.28409	0.00197812304574128	68280	61845	60082
c2y_0060201	c4y_bmi	0.0437	0.088	0.4961	0.6198	-0.0126	0.0054	0.0213	0.2773	3.04286	16.7048	-0.0201978884717223	68280	61849	60082
c2y_0060201	c6m_0010201_1	0.4413	0.2734	1.614	0.1065	0.0067	0.0052	0.0213	0.0218	3.04286	1.87931	-0.00249912181248529	68280	71026	66050
c2y_0060201	c6m_0010201_2	-0.3237	0.3317	-0.9757	0.3292	0.002	0.005	0.0213	0.016	3.04286	1.64948	0.00823811060193795	68280	71026	66050
c2y_0060201	c6m_0010201_3	0.4554	1.0857	0.4195	0.6749	-0.0039	0.0048	0.0213	0.0042	3.04286	0.466667	-0.00847980695056991	68280	69461	66088
c2y_0060201	c6m_0010201_5	0.1185	0.2062	0.575	0.5653	-0.0099	0.0047	0.0213	0.0312	3.04286	2.88889	-0.0137318937566898	68280	69461	66088
c2y_0060201	c6m_0020001_1	-0.1725	0.2491	-0.6925	0.4886	0.0171	0.0047	0.0213	0.0142	3.04286	1.97222	0.0211956772895165	68280	69461	66088
c2y_0060201	c6m_0020001_2	-0.296	0.6612	-0.4478	0.6543	-0.008	0.0047	0.0213	0.0029	3.04286	0.467742	-0.00609229281723138	68280	69328	65960
c2y_0060201	c6m_0020001_3	0.2878	0.293	0.982	0.3261	-0.011	0.005	0.0213	0.0132	3.04286	1.97015	-0.0165859816997847	68280	69328	65960
c2y_0060201	c6m_0040108b	NA	NA	NA	NA	-9e-04	0.0049	0.0213	-0.0074	3.04286	-0.795699	NA	68280	47540	46133
c2y_0060201	c6m_0040109b	NA	NA	NA	NA	NA	NA	0.0213	3e-04	3.04286	0.0333333	NA	68280	47983	46593
c2y_0060201	c6m_0040110b	-0.3213	0.265	-1.2123	0.2254	0.0071	0.0046	0.0213	0.0225	3.04286	2.29592	0.0224538891820496	68280	20259	17689
c2y_0060201	c6m_0040111b	-0.0873	0.4692	-0.186	0.8525	0.0028	0.0046	0.0213	0.0059	3.04286	0.641304	0.00696075472545946	68280	20259	17689
c2y_0060201	c6m_0070103_checked	-0.0116	0.0868	-0.1337	0.8936	-0.0176	0.0056	0.0213	0.2189	3.04286	12.3672	-0.0208040634875419	68280	77807	67582
c2y_0060201	c6m_0090001b	0.3544	0.5486	0.646	0.5183	0.0026	0.0048	0.0213	0.0033	3.04286	0.611111	0.00252662966205624	68280	20259	17689
c2y_0060201	c6m_0170001_1	0.3924	0.4102	0.9567	0.3387	0.0042	0.0048	0.0213	0.0062	3.04286	1.05085	-0.000126542001596503	68280	69223	65856
c2y_0060201	c6m_0170001_2	-0.3778	0.3253	-1.1615	0.2454	-0.0054	0.0047	0.0213	0.0098	3.04286	1.66102	-0.000180391598474277	68280	69258	65888
c2y_0060201	c6m_0180001_1	-0.4666	0.1702	-2.7408	0.0061	0.0018	0.0049	0.0213	0.0403	3.04286	5.30263	0.0160446237399538	68280	69212	65850
c2y_0060201	c6m_0180001_2	0.4691	0.2495	1.8804	0.0601	-0.0091	0.0048	0.0213	0.0164	3.04286	2.44776	-0.0186185324975087	68280	69212	65850
c2y_0060201	c6m_0180001_3	0.4951	0.2469	2.0058	0.0449	0.0038	0.0049	0.0213	0.0213	3.04286	3.13235	-0.00672307798170634	68280	69260	65894
c2y_0060201	c6m_0220001_1	-0.3152	0.4875	-0.6466	0.5179	0.0051	0.005	0.0213	0.0043	3.04286	0.796296	0.00844744313595981	68280	69260	65894
c2y_0060201	c6m_0380001_1	-1	1.4512	-0.9631	0.3355	0.0037	0.0052	0.0213	0.003	3.04286	0.566038	0.0152190373455189	68280	69261	65894
c2y_0060201	c6m_asq_acomu	0.2682	0.197	1.361	0.1735	0.0011	0.0054	0.0213	0.028	3.04286	4	-0.00548023298708656	68280	58615	57766
c2y_0060201	c6m_asq_bgm	-0.0264	0.1145	-0.2303	0.8179	-0.0084	0.0056	0.0213	0.0818	3.04286	10.9067	-0.00856143873319025	68280	58376	57532
c2y_0060201	c6m_asq_cfm	-0.0578	0.147	-0.393	0.6943	-0.0043	0.0055	0.0213	0.0476	3.04286	6.18182	-0.00297663219374222	68280	58487	57641
c2y_0060201	c6m_asq_dproblem	0.1582	0.1386	1.1415	0.2537	-0.0131	0.0054	0.0213	0.0617	3.04286	7.81013	-0.0209683463870963	68280	58518	57670
c2y_0060201	c6m_asq_epersonal	0.1483	0.1247	1.1892	0.2344	-0.0135	0.0057	0.0213	0.0796	3.04286	9.82716	-0.0216709091832741	68280	62765	61112
c2y_0060201	c6m_asq_total	0.1057	0.1308	0.8081	0.419	-0.0128	0.0061	0.0213	0.0766	3.04286	9.34146	-0.0187270131685568	68280	64843	62934
c2y_0060201	c6m_bed_time	-0.0714	0.2493	-0.2864	0.7745	0.0016	0.0049	0.0213	0.0177	3.04286	2.85484	0.0031331446138385	68280	65376	63416
c2y_0060201	c6m_bmi	0.0837	0.0872	0.9595	0.3373	-0.0081	0.0061	0.0213	0.2613	3.04286	18.2727	-0.0176471294921904	68280	61843	60082
c2y_0060201	c6m_nap_count	-0.0943	0.2563	-0.3679	0.713	-0.0032	0.0057	0.0213	0.0172	3.04286	3.07143	-0.00159717172280034	68280	65376	63416
c2y_0060201	c6m_night_wake_up_count	0.1536	0.2191	0.7009	0.4833	0.0079	0.0052	0.0213	0.0195	3.04286	3.36207	0.00530083209057692	68280	65376	63416
c2y_0060201	c6m_sleep_time_day	0.0236	0.2062	0.1143	0.909	-0.0081	0.0049	0.0213	0.0205	3.04286	3.53448	-0.00878088102924566	68280	68351	68280
c2y_0060201	c6m_sleep_time_night	-0.3118	0.2288	-1.3625	0.173	-0.0048	0.0052	0.0213	0.0187	3.04286	2.92188	0.00118954187143749	68280	65376	63416
c2y_0060201	c6m_total_sleep_time	-0.1256	0.2693	-0.4665	0.6409	-0.0118	0.0053	0.0213	0.0138	3.04286	2.3	-0.00982526555041778	68280	68351	68280
c2y_0060201	c6m_wake_up_time	0.1077	0.1602	0.6726	0.5012	-0.0151	0.0053	0.0213	0.0394	3.04286	5.9697	-0.0196251199848833	68280	65376	63416
c2y_0060201	c_hospital_kikan	-0.0105	0.2587	-0.0406	0.9676	-0.001	0.0051	0.0213	0.0146	3.04286	2.51724	-0.000907976155341033	68280	78062	67798
c2y_0060201	c_tshfpb_010	-0.1091	0.1157	-0.9432	0.3456	-0.0012	0.0048	0.0213	0.1406	3.04286	6.63208	0.00507688283405232	68280	58597	57749
c2y_0060201	cd	-0.033	0.1143	-0.2891	0.7725	-0.0028	0.0054	0.0213	0.072	3.04286	6	-0.00200122879034388	68280	71655	61213
c2y_0060201	childcare_facility_daycare_time_3y	0.0272	0.4417	0.0615	0.951	0.0182	0.0051	0.0213	0.0083	3.04286	0.783019	0.0191816516879853	68280	64774	62847
c2y_0060201	childcare_facility_daycare_time_4y	NA	NA	NA	NA	NA	NA	0.0213	5e-04	3.04286	0.0694444	NA	68280	64774	62847
c2y_0060201	childcare_facility_starting_age	0.292	0.421	0.6935	0.488	-0.0249	0.0051	0.0213	0.0107	3.04286	0.972727	-0.0312576667059973	68280	64774	62847
c2y_0060201	constipation_3y	-0.0132	0.1912	-0.0692	0.9449	0.0149	0.0051	0.0213	0.028	3.04286	3.94366	0.0168476605520685	68280	79735	68244
c2y_0060201	constipation_4y	0.07	0.188	0.3723	0.7096	0.0155	0.0048	0.0213	0.0332	3.04286	4.61111	0.014899174000627	68280	70924	65954
c2y_0060201	constipation_cum_4y	-0.0876	0.1614	-0.5425	0.5875	0.0206	0.0053	0.0213	0.0485	3.04286	5.98765	0.0305870756850558	68280	43468	42031
c2y_0060201	constipation_severity_3y	0.1653	0.1773	0.932	0.3514	0.0168	0.0047	0.0213	0.0363	3.04286	4.65385	0.0135818659124622	68280	74494	67363
c2y_0060201	constipation_severity_4y	-0.0844	0.1947	-0.4338	0.6645	0.0243	0.0049	0.0213	0.0324	3.04286	4.37838	0.0306995646405551	68280	55299	53988
c2y_0060201	dr0m_0020701_1	0.2616	0.3312	0.7898	0.4296	-8e-04	0.0055	0.0213	0.0087	3.04286	1.58182	-0.00447883995179836	68280	73767	66761
c2y_0060201	dr0m_0020701_3	-0.2764	0.2784	-0.993	0.3207	0.0038	0.0054	0.0213	0.0126	3.04286	2.29091	0.00871548313929735	68280	73767	66761
c2y_0060201	dr0m_bmi	-0.0806	0.1018	-0.7922	0.4283	0.0037	0.0055	0.0213	0.1436	3.04286	13.0545	0.00924025746897209	68280	61849	60082
c2y_0060201	dr1m_0040501b	0.2421	0.3176	0.7623	0.4459	-0.0139	0.005	0.0213	0.009	3.04286	1.8	-0.0189020938600865	68280	59936	58258
c2y_0060201	dr1m_bmi	-0.0236	0.1156	-0.204	0.8383	0.0026	0.0057	0.0213	0.1023	3.04286	10.7684	0.00417541429925669	68280	61845	60082
c2y_0060201	egg_allergy_1hy	0.989	0.2659	3.7189	2e-04	0.1293	0.0052	0.0213	0.0172	3.04286	2.6875	0.118082309395665	68280	69461	66088
c2y_0060201	egg_allergy_2y	1	0.2174	5.1926	2.0737e-07	0.1483	0.0051	0.0213	0.024	3.04286	3.80952	0.138008447652612	68280	61849	60082
c2y_0060201	egg_allergy_3y	1	0.2023	5.0793	3.789e-07	0.134	0.0046	0.0213	0.0306	3.04286	4.56716	0.12186681977162	68280	61849	60082
c2y_0060201	egg_allergy_4y	1	0.2863	3.5849	3e-04	0.1181	0.0053	0.0213	0.0247	3.04286	3.38356	0.106643766016678	68280	61845	60082
c2y_0060201	egg_allergy_cum_4y	1	0.1947	5.3957	6.8261e-08	0.1697	0.0053	0.0213	0.0351	3.04286	4.28049	0.146039174815175	68280	67669	67599
c2y_0060201	egg_allergy_score_until_4yo	0.901	0.1486	6.0655	1.3156e-09	0.2099	0.0054	0.0213	0.0558	3.04286	5.58	0.195499149236844	68280	69297	65930
c2y_0060201	egg_allergy_score_until_4yo_positive	0.8521	0.1479	5.76	8.4094e-09	0.2059	0.0055	0.0213	0.052	3.04286	5.14851	0.193660617850742	68280	69258	65888
c2y_0060201	exclusive_breastfeeding_1y	-0.1963	0.1854	-1.0587	0.2898	0.0196	0.0051	0.0213	0.0262	3.04286	3.9697	0.0259385821772327	68280	70826	65893
c2y_0060201	febrile_convulsion_cum_4y	0.0716	0.1217	0.5885	0.5562	-0.0047	0.0055	0.0213	0.0888	3.04286	8.07273	-0.00868114214557413	68280	61862	60082
c2y_0060201	feeding_type_yesterday_breast_feeding_count_1m	-0.2184	0.2534	-0.8617	0.3888	0.0242	0.0048	0.0213	0.0168	3.04286	2.84746	0.0324154642031886	68280	71547	61137
c2y_0060201	feeding_type_yesterday_formula_feeding_count_1m	-0.3228	0.4963	-0.6504	0.5154	-0.0095	0.0048	0.0213	0.0086	3.04286	0.754386	-0.0100848684726631	68280	31989	31042
c2y_0060201	fever_count_cum_2hy	0.1203	0.1537	0.7825	0.4339	0.0295	0.0056	0.0213	0.0463	3.04286	5.38372	0.0327173743371029	68280	64469	55310
c2y_0060201	fever_count_cum_2y	0.196	0.1683	1.1643	0.2443	0.0254	0.0056	0.0213	0.036	3.04286	4.44444	0.0289843230967553	68280	41872	40444
c2y_0060201	fever_over_39c_count_cum_2hy	0.2755	0.1775	1.5523	0.1206	0.0204	0.0054	0.0213	0.0364	3.04286	4.08989	0.0156716231351592	68280	57500	55842
c2y_0060201	fever_over_39c_count_cum_2y	0.2934	0.1887	1.5546	0.12	0.0204	0.0053	0.0213	0.0302	3.04286	3.82278	0.0150645838058398	68280	80264	68280
c2y_0060201	first_vaccination_bcg	0.1357	0.4249	0.3194	0.7494	0.0182	0.0047	0.0213	0.0051	3.04286	0.822581	0.0177984151718395	68280	69458	66046
c2y_0060201	first_vaccination_dpt	NA	NA	NA	NA	NA	NA	0.0213	0.0012	3.04286	0.193548	NA	68280	69458	66046
c2y_0060201	first_vaccination_haemophilus_b_influenzae	NA	NA	NA	NA	NA	NA	0.0213	8e-04	3.04286	0.135593	NA	68280	69458	66046
c2y_0060201	first_vaccination_hbv	0.0577	0.2398	0.2408	0.8097	0.0031	0.0047	0.0213	0.015	3.04286	2.63158	0.00224174731463912	68280	69457	66045
c2y_0060201	first_vaccination_pneumococcus	NA	NA	NA	NA	-0.0049	0.0054	0.0213	-0.0025	3.04286	-0.403226	NA	68280	69453	66041
c2y_0060201	first_vaccination_polio	NA	NA	NA	NA	0.0079	0.0051	0.0213	-0.0064	3.04286	-1.12281	NA	68280	69458	66046
c2y_0060201	first_vaccination_rotavirus	-0.0611	0.3408	-0.1793	0.8577	-0.0057	0.0048	0.0213	0.0073	3.04286	1.17742	-0.00525683040404897	68280	69458	66046
c2y_0060201	fish_allergy_score_until_4yo_positive	0.6849	0.3865	1.7719	0.0764	0.0832	0.0049	0.0213	0.0081	3.04286	1.55769	0.0790283122578161	68280	69210	65846
c2y_0060201	food_allergy_cum_4y	0.8027	0.1654	4.8538	1.2111e-06	0.2052	0.0059	0.0213	0.0458	3.04286	4.77083	0.203749045400029	68280	61862	60082
c2y_0060201	food_allergy_cum_count_until_4yo	1	0.1774	5.8817	4.0599e-09	0.1959	0.0055	0.0213	0.0447	3.04286	4.96667	0.180954987586263	68280	64819	62911
c2y_0060201	food_allergy_egg_feeding_status_case_combined_1yh	0.7883	0.1589	4.9596	7.0623e-07	0.1997	0.0055	0.0213	0.0402	3.04286	4.46667	0.19428234890691	68280	64687	62791
c2y_0060201	food_allergy_egg_feeding_status_case_combined_2y	0.8719	0.1686	5.1703	2.3378e-07	0.2049	0.0052	0.0213	0.0343	3.04286	4.34177	0.204945482715958	68280	61118	59407
c2y_0060201	food_allergy_egg_feeding_status_case_combined_3y	1	0.2346	4.2765	1.8989e-05	0.1814	0.0053	0.0213	0.0219	3.04286	2.60714	0.178406007916201	68280	61862	60082
c2y_0060201	food_allergy_egg_feeding_status_case_combined_4y	1	0.3377	3.0597	0.0022	0.1568	0.0051	0.0213	0.0133	3.04286	1.77333	0.141944920874016	68280	68351	68280
c2y_0060201	food_allergy_fish_feeding_status_case_combined_1yh	NA	NA	NA	NA	0.0324	0.0047	0.0213	-0.0077	3.04286	-1.30508	NA	68280	64718	62823
c2y_0060201	food_allergy_fish_feeding_status_case_combined_2y	0.241	0.6139	0.3926	0.6946	0.0348	0.0051	0.0213	0.0034	3.04286	0.53125	0.0360394523056383	68280	61862	60082
c2y_0060201	food_allergy_fish_feeding_status_case_combined_3y	NA	NA	NA	NA	0.0378	0.0042	0.0213	-0.0118	3.04286	-2.40816	NA	68280	61862	60082
c2y_0060201	food_allergy_fruit_feeding_status_case_combined_1yh	0.7146	0.5154	1.3865	0.1656	0.039	0.0054	0.0213	0.0068	3.04286	1.21429	0.0331402955881594	68280	64700	62804
c2y_0060201	food_allergy_fruit_feeding_status_case_combined_2y	0.744	7.132	0.1043	0.9169	0.0391	0.0052	0.0213	0.002	3.04286	0.3125	0.0378823270671159	68280	61862	60082
c2y_0060201	food_allergy_fruit_feeding_status_case_combined_3y	NA	NA	NA	NA	0.0504	0.0052	0.0213	-7e-04	3.04286	-0.107692	NA	68280	68351	68280
c2y_0060201	food_allergy_milk_feeding_status_case_combined_1yh	0.6888	0.3018	2.2822	0.0225	0.1237	0.0054	0.0213	0.0113	3.04286	1.82258	0.122281297460065	68280	64642	62747
c2y_0060201	food_allergy_milk_feeding_status_case_combined_2y	0.6458	0.2306	2.8001	0.0051	0.123	0.0051	0.0213	0.0185	3.04286	2.84615	0.123412563556184	68280	61089	59382
c2y_0060201	food_allergy_milk_feeding_status_case_combined_3y	1	0.5213	2.6675	0.0076	0.0981	0.005	0.0213	0.0097	3.04286	1.49231	0.0874871984172143	68280	61862	60082
c2y_0060201	food_allergy_milk_feeding_status_case_combined_4y	1	0.7451	1.9261	0.0541	0.0892	0.0052	0.0213	0.0075	3.04286	1.10294	0.0721497766722902	68280	68351	68280
c2y_0060201	food_allergy_non_peanuts_nuts_feeding_status_case_combined_4y	0.6489	0.5012	1.2945	0.1955	0.0268	0.0051	0.0213	0.0075	3.04286	0.9375	0.0188847335883968	68280	68351	68280
c2y_0060201	food_allergy_nuts_feeding_status_case_combined_1yh	0.2692	0.2027	1.3281	0.1841	0.0071	0.0048	0.0213	0.0278	3.04286	3.97143	0.00119690787496067	68280	61156	59444
c2y_0060201	food_allergy_nuts_feeding_status_case_combined_2y	-0.1717	0.2305	-0.7449	0.4563	0.0389	0.005	0.0213	0.0206	3.04286	2.98551	0.0466528521319352	68280	61862	60082
c2y_0060201	food_allergy_nuts_feeding_status_case_combined_3y	-0.1079	0.212	-0.5088	0.6109	0.0378	0.0049	0.0213	0.0233	3.04286	2.94937	0.0411408595000312	68280	68351	68280
c2y_0060201	food_allergy_peanuts_feeding_status_case_combined_4y	0.552	0.4629	1.1925	0.2331	0.0323	0.0048	0.0213	0.0073	3.04286	1.01389	0.0258032176129135	68280	68351	68280
c2y_0060201	food_allergy_score_cum_count_until_4yo	0.9073	0.1414	6.4187	1.3748e-10	0.2194	0.0056	0.0213	0.064	3.04286	6.09524	0.207493735379881	68280	64752	62856
c2y_0060201	food_allergy_sesame_feeding_status_case_combined_1yh	0.461	0.3943	1.1691	0.2424	0.0049	0.005	0.0213	0.0083	3.04286	1.22059	-0.000812230804614276	68280	61095	59384
c2y_0060201	food_allergy_sesame_feeding_status_case_combined_2y	NA	NA	NA	NA	0.0206	0.0049	0.0213	-0.0116	3.04286	-2	NA	68280	61862	60082
c2y_0060201	food_allergy_sesame_feeding_status_case_combined_3y	-0.0601	0.5088	-0.118	0.906	0.0211	0.0047	0.0213	0.0033	3.04286	0.540984	0.021884922543521	68280	68351	68280
c2y_0060201	food_allergy_shellfish_feeding_status_case_combined_1yh	0.41	0.1799	2.2792	0.0227	0.0167	0.0053	0.0213	0.0297	3.04286	4.30435	0.00803322874310299	68280	61264	59541
c2y_0060201	food_allergy_shellfish_feeding_status_case_combined_2y	0.3006	0.3319	0.9057	0.3651	0.0262	0.0054	0.0213	0.0117	3.04286	1.82812	0.0239917887299843	68280	61862	60082
c2y_0060201	food_allergy_shellfish_feeding_status_case_combined_3y	1	3.0531	0.6221	0.5339	0.0278	0.0054	0.0213	0.0023	3.04286	0.338235	0.0146940677504858	68280	68351	68280
c2y_0060201	food_allergy_shellfish_feeding_status_case_combined_4y	-0.0217	0.2113	-0.1027	0.9182	0.0448	0.0053	0.0213	0.0249	3.04286	3.32	0.0463948296401478	68280	68351	68280
c2y_0060201	food_allergy_soba_feeding_status_case_combined_1yh	0.2458	0.2208	1.113	0.2657	0.0057	0.0051	0.0213	0.0249	3.04286	3.95238	0.000546548208153928	68280	61195	59479
c2y_0060201	food_allergy_soba_feeding_status_case_combined_2y	0.23	0.2972	0.7739	0.439	0.0245	0.0052	0.0213	0.0143	3.04286	2.2	0.022895719100152	68280	61862	60082
c2y_0060201	food_allergy_soba_feeding_status_case_combined_3y	0.5177	0.529	0.9787	0.3277	0.0273	0.0052	0.0213	0.0059	3.04286	0.819444	0.0218078794160414	68280	68351	68280
c2y_0060201	food_allergy_soba_feeding_status_case_combined_4y	0.2994	0.3418	0.8758	0.3811	0.0396	0.005	0.0213	0.0094	3.04286	1.32394	0.0359363691593828	68280	68351	68280
c2y_0060201	food_allergy_wheat_feeding_status_case_combined_1yh	0.4921	0.3289	1.4961	0.1346	0.1043	0.0048	0.0213	0.008	3.04286	1.45455	0.105504765316133	68280	64701	62805
c2y_0060201	fruit_allergy_score_until_4yo_positive	0.2928	0.2818	1.0389	0.2988	0.0741	0.0051	0.0213	0.0137	3.04286	2.20968	0.0707017195545618	68280	67753	67682
c2y_0060201	ft1b_0080001	0.733	0.227	3.2299	0.0012	0.0242	0.0048	0.0213	0.0438	3.04286	3.68067	0.00404780873863089	68280	60838	59295
c2y_0060201	ft1b_0400001	0.0804	0.1899	0.4234	0.672	-0.0067	0.0053	0.0213	0.0545	3.04286	4.12879	-0.0104201226005319	68280	60809	59267
c2y_0060201	ft1b_0410001	0.0723	0.1696	0.4263	0.6699	-0.0078	0.0053	0.0213	0.0599	3.04286	3.94079	-0.0115483175518257	68280	60590	59060
c2y_0060201	ft1b_0420001	0.0453	0.1886	0.24	0.8103	-0.0052	0.0052	0.0213	0.0544	3.04286	3.62667	-0.0074801307199884	68280	60807	59262
c2y_0060201	ft1b_0430001	0.1059	0.1908	0.5549	0.579	-0.0034	0.0052	0.0213	0.0461	3.04286	3.17931	-0.00732251059820952	68280	58807	57350
c2y_0060201	ft1b_0440001	-0.1033	0.1999	-0.5168	0.6053	-0.0047	0.0053	0.0213	0.053	3.04286	4.24	-0.0017785031919447	68280	59039	57575
c2y_0060201	ft1b_0450001	-0.0066	0.181	-0.0365	0.9709	0.0039	0.0048	0.0213	0.0486	3.04286	4.58491	0.00467696338073899	68280	59039	57576
c2y_0060201	ft1b_0460001	-0.1247	0.1777	-0.7014	0.483	-0.002	0.005	0.0213	0.0516	3.04286	4.96154	0.00200001286618165	68280	58931	57478
c2y_0060201	ft1b_0470001b	NA	NA	NA	NA	0.0042	0.0048	0.0213	-0.0046	3.04286	-0.479167	NA	68280	61291	59565
c2y_0060201	ft1b_0480001	-0.0399	0.1855	-0.2149	0.8299	-0.0092	0.0052	0.0213	0.0568	3.04286	3.44242	-0.0091082532693186	68280	59117	57650
c2y_0060201	gastroenteritis_cum_2y	0.1829	0.3304	0.5535	0.5799	0.0092	0.0051	0.0213	0.0158	3.04286	2.07895	0.00632750860891834	68280	66687	64901
c2y_0060201	hand_foot_and_mouth_disease_cum_2y	NA	NA	NA	NA	0.0127	0.0051	0.0213	-6e-04	3.04286	-0.0810811	NA	68280	65116	63176
c2y_0060201	hba1c_ngsp_early	0.0038	0.1633	0.023	0.9816	6.6858e-05	0.0056	0.0213	0.0558	3.04286	6.2	-6.11404999059399e-05	68351	79780	68351
c2y_0060201	herpangina_cum_2y	-0.3541	0.3862	-0.9167	0.3593	0.0153	0.0059	0.0213	0.0091	3.04286	1.26389	0.020584314716936	68280	68056	67985
c2y_0060201	hg	0.0991	0.1046	0.9473	0.3435	0.0023	0.0049	0.0213	0.078	3.04286	1.93069	-0.00147105553572659	68280	70951	60594
c2y_0060201	hsv_infection_cum_2y	0.6087	0.9743	0.6247	0.5322	0.0165	0.0049	0.0213	0.0026	3.04286	0.472727	0.0135819448877767	68280	69837	63480
c2y_0060201	influenza_viral_infections_cum_4y	0.2082	0.2181	0.9546	0.3398	0.015	0.005	0.0213	0.0286	3.04286	3.91781	0.0114645497064572	68280	69837	63480
c2y_0060201	intellectual_and_developmental_disability_including_language_delay_cum_4y	NA	NA	NA	NA	NA	NA	0.0213	2e-04	3.04286	0.030303	NA	68280	71319	66312
c2y_0060201	isacc_modified_current_runny_nose_autumn_2y	-0.4469	1.9859	-0.225	0.822	0.0499	0.005	0.0213	0.0014	3.04286	0.237288	0.0577578411292231	68351	77493	66442
c2y_0060201	isacc_modified_current_runny_nose_autumn_3y	1	0.9199	1.1177	0.2637	0.0552	0.0046	0.0213	0.0039	3.04286	0.590909	0.0510448222562684	68351	79419	68044
c2y_0060201	isacc_modified_current_runny_nose_autumn_4y	NA	NA	NA	NA	0.0632	0.0048	0.0213	-0.0066	3.04286	-1.06452	NA	68351	79780	68351
c2y_0060201	isacc_modified_current_runny_nose_nonpollen_season_2y	NA	NA	NA	NA	NA	NA	0.0213	5e-04	3.04286	0.0746269	NA	68351	79780	68351
c2y_0060201	isacc_modified_current_runny_nose_nonpollen_season_3y	NA	NA	NA	NA	0.0585	0.0044	0.0213	-0.0024	3.04286	-0.393443	NA	68351	78943	67640
c2y_0060201	isacc_modified_current_runny_nose_nonpollen_season_4y	NA	NA	NA	NA	NA	NA	0.0213	0.001	3.04286	0.149254	NA	68351	79780	68351
c2y_0060201	isacc_modified_current_runny_nose_pollen_season_2y	NA	NA	NA	NA	NA	NA	0.0213	6e-04	3.04286	0.0983607	NA	68351	79780	68351
c2y_0060201	isacc_modified_current_runny_nose_pollen_season_3y	0.9817	0.6678	1.47	0.1416	0.0579	0.0048	0.0213	0.0055	3.04286	0.833333	0.0532189568156586	68351	78297	67095
c2y_0060201	isacc_modified_current_runny_nose_pollen_season_4y	0.7866	0.384	2.0488	0.0405	0.0645	0.0052	0.0213	0.0103	3.04286	1.43056	0.059370608126634	68351	78831	67557
c2y_0060201	isacc_modified_current_runny_nose_spring_2y	0.2879	0.9284	0.3101	0.7565	0.0567	0.0051	0.0213	0.0019	3.04286	0.301587	0.0601346451659128	68351	79753	68330
c2y_0060201	isacc_modified_current_runny_nose_spring_3y	1	1.4184	0.8535	0.3934	0.062	0.0048	0.0213	0.0027	3.04286	0.428571	0.0585238737818635	68351	79735	68315
c2y_0060201	isacc_modified_current_runny_nose_spring_4y	1	0.5025	2.0505	0.0403	0.0589	0.0052	0.0213	0.0091	3.04286	1.28169	0.0504304216744888	68351	78788	67526
c2y_0060201	isacc_modified_current_runny_nose_summer_2y	NA	NA	NA	NA	0.0432	0.0051	0.0213	-7e-04	3.04286	-0.118644	NA	68351	79660	68253
c2y_0060201	isacc_modified_current_runny_nose_summer_3y	1	2.1432	0.6277	0.5302	0.0455	0.0045	0.0213	0.0024	3.04286	0.358209	0.0400990726821451	68351	79507	68118
c2y_0060201	isacc_modified_current_runny_nose_summer_4y	NA	NA	NA	NA	0.0495	0.0053	0.0213	-3e-04	3.04286	-0.0379747	NA	68351	79780	68351
c2y_0060201	isacc_modified_current_runny_nose_winter_2y	0.5022	0.5226	0.9609	0.3366	0.0328	0.0052	0.0213	0.0049	3.04286	0.742424	0.0332383589270762	68351	69403	59556
c2y_0060201	isacc_modified_current_runny_nose_winter_3y	NA	NA	NA	NA	0.0514	0.0046	0.0213	-9e-04	3.04286	-0.160714	NA	68351	79348	67986
c2y_0060201	isacc_modified_current_runny_nose_winter_4y	NA	NA	NA	NA	0.0471	0.0055	0.0213	-0.0038	3.04286	-0.535211	NA	68351	79011	67710
c2y_0060201	kawasaki_disease_cum_4y	NA	NA	NA	NA	-0.0078	0.0045	0.0213	-6e-04	3.04286	-0.0967742	NA	68280	61862	60082
c2y_0060201	length_of_labor	0.2199	0.1711	1.2852	0.1987	-0.0015	0.0043	0.0213	0.0336	3.04286	4.73239	-0.00767678812392775	68280	70822	65889
c2y_0060201	low_birth_weight	-0.0399	0.1733	-0.2305	0.8177	-0.0019	0.005	0.0213	0.0312	3.04286	4.8	-0.00100845606954616	68280	64774	62847
c2y_0060201	lower_respiratory_tract_infection_cum_2y	0.1885	0.2753	0.6848	0.4935	0.0113	0.0053	0.0213	0.0186	3.04286	2.58333	0.00815633406480042	68280	66800	64974
c2y_0060201	m0mb_0410001	-0.1037	0.1357	-0.7642	0.4447	-0.0124	0.005	0.0213	0.0693	3.04286	6.41667	-0.0102320749401899	68280	60896	58153
c2y_0060201	m0mb_0420001	-0.0399	0.1454	-0.2741	0.784	-0.0129	0.0052	0.0213	0.0712	3.04286	6.47273	-0.0126142591792357	68280	61740	61674
c2y_0060201	m0mb_0430001	0.0886	0.1382	0.6412	0.5214	-0.0127	0.0052	0.0213	0.062	3.04286	4.46043	-0.0179949953459033	68280	58965	57470
c2y_0060201	m0mb_0450001	-0.0191	0.1888	-0.1013	0.9193	-0.0162	0.0044	0.0213	0.0209	3.04286	3.16667	-0.0178154186063988	68280	59497	57870
c2y_0060201	m0mb_0460001	-0.1856	0.1914	-0.9698	0.3321	-0.0181	0.0051	0.0213	0.0224	3.04286	3.5	-0.0162873832327992	68280	76319	65377
c2y_0060201	m0mb_0480001	-0.0704	0.1433	-0.4909	0.6235	-0.0163	0.0053	0.0213	0.0638	3.04286	6.44444	-0.0157918626834076	68280	60884	59338
c2y_0060201	m1m_0030001_1	NA	NA	NA	NA	NA	NA	0.0213	0.0011	3.04286	0.186441	NA	68280	73735	66735
c2y_0060201	m1m_0030001_2	0.328	0.333	0.985	0.3246	-0.0139	0.005	0.0213	0.0098	3.04286	1.46269	-0.0198265151263855	68280	73735	66735
c2y_0060201	m1m_0030001_3	NA	NA	NA	NA	-0.0013	0.0044	0.0213	-0.0104	3.04286	-1.92593	NA	68280	73735	66735
c2y_0060201	m1m_0040001_1	0.0011	0.2231	0.0049	0.9961	0.0044	0.0047	0.0213	0.0166	3.04286	2.72131	0.00474500072167974	68280	73809	66804
c2y_0060201	m1m_0040001_2	-0.4759	0.8829	-0.5391	0.5898	0.0073	0.0049	0.0213	0.0022	3.04286	0.431373	0.011169919924061	68280	73304	66379
c2y_0060201	m1m_0040001_4	0.0458	0.2148	0.2133	0.8311	-0.0043	0.0048	0.0213	0.0173	3.04286	2.74603	-0.00551182996368721	68280	71266	66270
c2y_0060201	m1m_0040001_6	NA	NA	NA	NA	2e-04	0.0051	0.0213	-0.0088	3.04286	-1.76	NA	68280	71266	66270
c2y_0060201	m1m_0250001_1	0.1936	0.2595	0.7461	0.4556	0.0023	0.005	0.0213	0.0132	3.04286	2.09524	-0.000833864218443914	68280	70924	65954
c2y_0060201	m1m_0250001_2	-0.1899	0.2915	-0.6516	0.5146	-0.0046	0.0049	0.0213	0.0101	3.04286	1.60317	-0.00210125708143026	68280	70924	65954
c2y_0060201	m1m_0250001_3	-0.8003	1.8302	-0.4373	0.6619	0.0088	0.0046	0.0213	0.0035	3.04286	0.603448	0.0163872438659592	68280	71094	66116
c2y_0060201	m1m_0260001_1	-0.3028	0.3438	-0.8808	0.3784	7e-04	0.0052	0.0213	0.0079	3.04286	1.36207	0.00473478216897908	68280	71094	66116
c2y_0060201	m1m_0260001_2	-0.0517	0.4196	-0.1233	0.9019	0.0065	0.005	0.0213	0.0055	3.04286	0.901639	0.00751374160292907	68280	71026	66050
c2y_0060201	m1m_bed_time	NA	NA	NA	NA	NA	NA	0.0213	2e-04	3.04286	0.0350877	NA	68280	61862	60082
c2y_0060201	m1m_nap_count	0.1055	0.1817	0.5805	0.5616	0.007	0.005	0.0213	0.0286	3.04286	4.4	0.00509528755997941	68280	61862	60082
c2y_0060201	m1m_night_wake_up_count	0.0133	0.2071	0.0641	0.9489	0.005	0.0054	0.0213	0.0238	3.04286	3.83871	0.00522701316030815	68280	61862	60082
c2y_0060201	m1m_sleep_time_day	-0.0073	0.1479	-0.0495	0.9605	0.0061	0.0044	0.0213	0.0395	3.04286	6.69492	0.00702405973282459	68280	61862	60082
c2y_0060201	m1m_sleep_time_night	-0.7276	0.3023	-2.4072	0.0161	0.005	0.0044	0.0213	0.0141	3.04286	2.2381	0.0183427117930068	68280	61862	60082
c2y_0060201	m1m_total_sleep_time	-0.2847	0.1905	-1.4945	0.135	0.0067	0.0045	0.0213	0.028	3.04286	4.66667	0.0143657597580201	68280	65376	63416
c2y_0060201	m1m_wake_up_time	-0.0082	0.2188	-0.0373	0.9702	0.0117	0.005	0.0213	0.0249	3.04286	3.19231	0.0131487103298228	68280	61862	60082
c2y_0060201	mbpfas0001b	-0.1544	0.4356	-0.3544	0.7231	-0.001	0.0044	0.0213	0.0136	3.04286	0.660194	0.00143893312452683	68280	52971	49536
c2y_0060201	mbpfas0007	1	2.9278	0.5035	0.6146	-0.0054	0.0046	0.0213	0.0067	3.04286	0.345361	-0.0241287211822346	68280	71426	61040
c2y_0060201	mbpfas0009	-0.0771	0.2293	-0.3363	0.7367	-0.01	0.0046	0.0213	0.054	3.04286	2.45455	-0.00917271676317234	68280	71426	61040
c2y_0060201	mbpfas0013	-0.1615	0.262	-0.6166	0.5375	0.0022	0.005	0.0213	0.0495	3.04286	2.25	0.00804670908596215	68280	71426	61040
c2y_0060201	mbpfas0017	-0.4737	0.29	-1.6335	0.1024	-0.0071	0.0051	0.0213	0.0561	3.04286	2.55	0.00858530834579418	68280	71426	61040
c2y_0060201	mbpfas0021	-0.8506	0.7764	-1.0956	0.2733	-0.0041	0.0049	0.0213	0.0148	3.04286	0.714976	0.0106030736791967	68280	71426	61040
c2y_0060201	mbpfas0025	NA	NA	NA	NA	-0.0025	0.0048	0.0213	-0.001	3.04286	-0.046729	NA	68280	71426	61040
c2y_0060201	mbpfas0029	-0.1408	0.2963	-0.4752	0.6346	-0.0028	0.0045	0.0213	0.0334	3.04286	1.63725	0.000567562023272558	68280	71426	61040
c2y_0060201	mbpfas0039b	NA	NA	NA	NA	NA	NA	0.0213	0.0042	3.04286	0.214286	NA	68280	60310	57596
c2y_0060201	mbpfas0041	NA	NA	NA	NA	NA	NA	0.0213	0.0047	3.04286	0.20524	NA	68280	71426	61040
c2y_0060201	mbpfas0045	NA	NA	NA	NA	-0.0084	0.0053	0.0213	-0.008	3.04286	-0.451977	NA	68280	71426	61040
c2y_0060201	mbpfas0047	-0.297	0.2635	-1.127	0.2598	-0.0155	0.0049	0.0213	0.0515	3.04286	2.48792	-0.00819599753147321	68280	71426	61040
c2y_0060201	mbpfas0053b	-0.3401	0.3497	-0.9727	0.3307	0.0021	0.0047	0.0213	0.0222	3.04286	1.21978	0.00982329273335729	68280	61559	61493
c2y_0060201	mbpfas0067b	0.035	0.3122	0.1122	0.9106	0.003	0.0051	0.0213	0.0296	3.04286	1.5914	0.00250202699374082	68280	58782	57296
c2y_0060201	mbpfas0073	-0.0483	0.2545	-0.1897	0.8495	-0.0054	0.0053	0.0213	0.0626	3.04286	2.69828	-0.00460875447062669	68280	71426	61040
c2y_0060201	milk_allergy_1hy	1	0.334	3.2794	0.001	0.103	0.0051	0.0213	0.0138	3.04286	2.15625	0.0902437974737556	68280	69328	65960
c2y_0060201	milk_allergy_2y	1	0.3675	2.8009	0.0051	0.115	0.0048	0.0213	0.0113	3.04286	1.79365	0.110212137801404	68280	61849	60082
c2y_0060201	milk_allergy_3y	1	4.3617	0.4863	0.6267	0.1039	0.005	0.0213	0.0017	3.04286	0.288136	0.100777738277061	68280	61849	60082
c2y_0060201	milk_allergy_cum_4y	1	0.2642	3.7933	1e-04	0.1296	0.0052	0.0213	0.0203	3.04286	3.02985	0.111793557255445	68280	67682	67611
c2y_0060201	milk_allergy_score_until_4yo	0.8045	0.1914	4.2026	2.6387e-05	0.1488	0.005	0.0213	0.0317	3.04286	4.28378	0.138095327217728	68280	69223	65856
c2y_0060201	milk_allergy_score_until_4yo_positive	0.7425	0.1938	3.8316	1e-04	0.1444	0.005	0.0213	0.0309	3.04286	4.06579	0.135229447817731	68280	69212	65850
c2y_0060201	mn	0.0226	0.1226	0.1847	0.8535	-0.0039	0.0053	0.0213	0.0781	3.04286	4.91195	-0.00568645827405584	68280	70955	60598
c2y_0060201	mt1b_0020001	0.5004	0.191	2.6202	0.0088	0.0441	0.0052	0.0213	0.0349	3.04286	4.30864	0.0378763060340937	68280	71426	61040
c2y_0060201	mt1b_0020101	0.5483	0.1976	2.7747	0.0055	0.0438	0.0052	0.0213	0.0332	3.04286	4.25641	0.0364640598903074	68280	71648	61209
c2y_0060201	mt1b_0030001	0.5189	0.2431	2.1345	0.0328	0.0013	0.0055	0.0213	0.0286	3.04286	3.575	-0.0116115406344257	68280	71648	61209
c2y_0060201	mt1b_0030101	0.5069	0.2395	2.1161	0.0343	5e-04	0.0054	0.0213	0.0294	3.04286	3.58537	-0.0124286823247788	68280	71648	61209
c2y_0060201	mt1b_0040001b	0.3716	0.2713	1.3699	0.1707	0.0047	0.0051	0.0213	0.015	3.04286	2.58621	-0.00148519383392366	68280	59324	57703
c2y_0060201	mt1b_0040101b	0.4063	0.2854	1.4235	0.1546	0.0043	0.0053	0.0213	0.0141	3.04286	2.35	-0.00237119724084317	68280	60039	58429
c2y_0060201	mt1b_0050001	0.5872	0.1954	3.0054	0.0027	0.0326	0.0052	0.0213	0.0302	3.04286	4.50746	0.0229504351862403	68280	71648	61209
c2y_0060201	mt1b_0050101	0.5826	0.1927	3.0229	0.0025	0.0326	0.0051	0.0213	0.03	3.04286	4.34783	0.0231181092507382	68280	71648	61209
c2y_0060201	mt1b_0060001	0.2351	0.2204	1.0665	0.2862	0.0189	0.0049	0.0213	0.02	3.04286	2.85714	0.0170977567173104	68280	71648	61209
c2y_0060201	mt1b_0060101	0.2572	0.2303	1.117	0.264	0.017	0.0049	0.0213	0.0191	3.04286	2.72857	0.0145317771345057	68280	71648	61209
c2y_0060201	mt1b_0080001	0.3845	0.1533	2.5084	0.0121	0.0424	0.0053	0.0213	0.0576	3.04286	6.32967	0.0364236942591511	68280	71653	61214
c2y_0060201	mt1b_0100101	0.4105	0.1438	2.8545	0.0043	-0.0129	0.0051	0.0213	0.0571	3.04286	3.48171	-0.0302476012263031	68280	71648	61209
c2y_0060201	mt1b_0100201	0.1298	0.146	0.8893	0.3739	-0.0035	0.0049	0.0213	0.055	3.04286	6.11111	-0.00878172760642943	68280	71479	61087
c2y_0060201	mt1b_0100301	0.071	0.1759	0.4039	0.6863	-0.0065	0.0047	0.0213	0.034	3.04286	4.72222	-0.00961026010948592	68280	71475	61085
c2y_0060201	mt1b_0100401	0.1052	0.1672	0.6293	0.5292	-0.0064	0.0045	0.0213	0.039	3.04286	5.34247	-0.0103616185856685	68280	78277	66682
c2y_0060201	mt1b_0100501	-0.0439	0.1368	-0.3208	0.7484	-0.0053	0.0049	0.0213	0.0606	3.04286	5.66355	-0.00441521317488247	68280	78277	66682
c2y_0060201	mt1b_0100601	-0.1125	0.1434	-0.7844	0.4328	-0.0025	0.0053	0.0213	0.0596	3.04286	5.51852	0.00132112751275654	68280	78277	66682
c2y_0060201	mt1b_0100701	-0.0719	0.1547	-0.4648	0.6421	0.001	0.0053	0.0213	0.0456	3.04286	5.92208	0.00345291875705685	68280	78277	66682
c2y_0060201	mt1b_0100801	0.0518	0.1097	0.472	0.637	0.0046	0.0049	0.0213	0.0914	3.04286	7.87931	0.00292441456628252	68280	78277	66682
c2y_0060201	mt1b_0200101	0.3314	0.1591	2.0829	0.0373	-0.0264	0.0052	0.0213	0.0567	3.04286	5.0177	-0.0421100500417473	68280	78277	66682
c2y_0060201	mt1b_0200201	-0.4153	0.1557	-2.6678	0.0076	0.0178	0.005	0.0213	0.0537	3.04286	4.92661	0.0348736692820691	68280	78270	66678
c2y_0060201	mt1b_0200301	-0.2142	0.1591	-1.3465	0.1781	-0.002	0.0052	0.0213	0.0432	3.04286	4.69565	0.00445168762800233	68280	78466	66854
c2y_0060201	mt1b_0200401	0.2393	0.1426	1.6782	0.0933	0.0419	0.0053	0.0213	0.0552	3.04286	5.52	0.039173593710886	68280	78466	66854
c2y_0060201	mt1b_0200501	-0.0078	0.2305	-0.0337	0.9731	0.0066	0.0051	0.0213	0.026	3.04286	1.9697	0.0074981128868976	68280	79705	68219
c2y_0060201	mt1b_0400001	0.1709	0.1501	1.1388	0.2548	-0.0178	0.0053	0.0213	0.0725	3.04286	6.90476	-0.027252169613466	68280	79705	68219
c2y_0060201	mt1b_0410001	0.0616	0.1542	0.3993	0.6896	-0.0152	0.0053	0.0213	0.0631	3.04286	6.8587	-0.0195238762860584	68280	79705	68219
c2y_0060201	mt1b_0420001	0.1513	0.1747	0.8661	0.3864	-0.0147	0.0053	0.0213	0.0587	3.04286	6.52222	-0.0221358942256615	68280	79705	68219
c2y_0060201	mt1b_0430001	0.1965	0.1471	1.3359	0.1816	-0.0016	0.0051	0.0213	0.058	3.04286	4.87395	-0.00899509659495214	68280	79705	68219
c2y_0060201	mt1b_0440001	-0.2934	0.1865	-1.5729	0.1157	-0.0024	0.005	0.0213	0.0611	3.04286	6.17172	0.00833424951770153	68280	79705	68219
c2y_0060201	mt1b_0450001	-0.0504	0.192	-0.2627	0.7928	-0.0034	0.0051	0.0213	0.029	3.04286	4.14286	-0.0025125151821101	68280	79449	67646
c2y_0060201	mt1b_0460001	-0.1463	0.1814	-0.8064	0.42	-0.0101	0.0049	0.0213	0.0312	3.04286	4.52174	-0.00742029827231063	68280	79449	67646
c2y_0060201	mt1b_0470001	NA	NA	NA	NA	-0.0023	0.0053	0.0213	-0.0051	3.04286	-0.87931	NA	68280	79449	67646
c2y_0060201	mt1b_0480001	0.0466	0.1564	0.298	0.7657	-0.0093	0.0052	0.0213	0.0615	3.04286	5.6422	-0.01232532801807	68280	79449	67646
c2y_0060201	mt1u_0010001	0.1515	0.2391	0.6336	0.5264	0.0021	0.005	0.0213	0.0165	3.04286	2.79661	-0.000564354522800324	68280	79449	67646
c2y_0060201	mt1u_0020001	-0.0688	0.2552	-0.2695	0.7876	0.0081	0.005	0.0213	0.013	3.04286	2.13115	0.0101381058761075	68280	79449	67646
c2y_0060201	mt2b_0410001	-0.0713	0.1401	-0.509	0.6108	-0.0193	0.0054	0.0213	0.0775	3.04286	6.73913	-0.0266163297232605	68280	40824	36150
c2y_0060201	mt2b_0420001	-0.0381	0.1557	-0.2445	0.8069	-0.0162	0.0056	0.0213	0.0791	3.04286	6.76068	-0.023276549157542	68280	40817	36144
c2y_0060201	mt2b_0430001	0.117	0.1282	0.9125	0.3615	-0.0107	0.005	0.0213	0.0853	3.04286	5.29814	-0.0217886592597343	68280	40817	36144
c2y_0060201	mt2b_0450001	0.2229	0.1543	1.4452	0.1484	-0.0124	0.0053	0.0213	0.0514	3.04286	6.425	-0.0264513770514358	68280	40817	36144
c2y_0060201	mt2b_0460001	0.1582	0.1555	1.0173	0.309	-0.0122	0.0054	0.0213	0.0452	3.04286	5.38095	-0.0235114937697473	68280	40817	36144
c2y_0060201	mt2b_0480001	-0.0831	0.1407	-0.5908	0.5546	-0.0189	0.005	0.0213	0.0758	3.04286	5.57353	-0.0255149675373179	68280	40817	36144
c2y_0060201	mt2b_0490001	-0.367	0.2503	-1.4663	0.1426	0.0033	0.0059	0.0213	0.0271	3.04286	3.56579	0.0139756479008415	68280	40817	36144
c2y_0060201	mt2u_0010001	0.0067	0.1947	0.0346	0.9724	0.0103	0.0051	0.0213	0.0227	3.04286	3.72131	0.0152319540612121	68280	40817	36144
c2y_0060201	mt2u_0020001	-0.0013	0.2	-0.0066	0.9948	0.0144	0.0052	0.0213	0.0228	3.04286	3.8	0.0215361565463345	68280	40817	36144
c2y_0060201	mumps_cum_4y	1	1.2932	0.9063	0.3648	0.0012	0.0045	0.0213	0.0044	3.04286	0.594595	-0.0101727099977504	68280	69837	63480
c2y_0060201	mycotic_or_fungal_infection_cum_2y	-0.0591	0.4012	-0.1474	0.8828	0.0121	0.0053	0.0213	0.0053	3.04286	0.929825	0.0139767683068705	68280	69837	63480
c2y_0060201	nuts_allergy_score_until_4yo_positive	1	0.4865	2.0663	0.0388	0.1096	0.0051	0.0213	0.0098	3.04286	1.44118	0.0972427664801721	68280	67613	67543
c2y_0060201	otitis_media_cum_2y	0.0861	0.1922	0.4479	0.6542	0.018	0.005	0.0213	0.0243	3.04286	3.68182	0.0174368901887151	68280	65116	63176
c2y_0060201	out_of_night_diapers_age_4y	0.2273	0.2556	0.8895	0.3737	-0.0088	0.0051	0.0213	0.0304	3.04286	2.15603	-0.0157240563089397	68351	79295	67956
c2y_0060201	participant_reported_food_allergy_cum_4y	1	0.1807	5.884	4.0043e-09	0.1856	0.0057	0.0213	0.0429	3.04286	4.71429	0.159645498732753	68280	67658	67588
c2y_0060201	pb	0.3166	0.1639	1.9324	0.0533	-0.0077	0.0049	0.0213	0.0508	3.04286	6.51282	-0.0199812599500002	68280	70960	60601
c2y_0060201	peanuts_allergy_score_4yo_positive	1	4.7778	0.2818	0.7781	0.0775	0.0049	0.0213	0.0018	3.04286	0.28125	0.0704164745518776	68280	67658	67587
c2y_0060201	premature_birth	-0.1584	0.2949	-0.5371	0.5912	0.0022	0.0048	0.0213	0.0091	3.04286	1.56897	0.00460336003086959	68280	64774	62847
c2y_0060201	psychomotor_developmental_delay_cum_4y	NA	NA	NA	NA	0.0187	0.0053	0.0213	-0.0018	3.04286	-0.295082	NA	68280	71319	66312
c2y_0060201	roseola_infantum_cum_2y	-0.4437	0.3171	-1.399	0.1618	8e-04	0.0054	0.0213	0.0126	3.04286	2	0.00820845804283691	68280	68351	68280
c2y_0060201	rsv_infection_cum_2y	0.225	0.1754	1.2824	0.1997	0.003	0.0051	0.0213	0.0361	3.04286	5.30882	-0.00305801036240608	68280	59836	58659
c2y_0060201	sccon003	0.2513	0.1314	1.9124	0.0558	-2.948e-05	0.0048	0.0213	0.0704	3.04286	8.38095	-0.0102375552010998	68280	71685	61238
c2y_0060201	sccon005	-0.0717	0.1913	-0.3749	0.7077	0.0141	0.0052	0.0213	0.0252	3.04286	3.76119	0.0182163947441458	68280	71426	61040
c2y_0060201	se	-0.0335	0.1417	-0.2362	0.8133	-0.0106	0.0052	0.0213	0.0628	3.04286	1.82558	-0.0113673326982389	68280	71659	61217
c2y_0060201	shellfish_allergy_score_until_4yo_positive	1	3.2114	0.7787	0.4362	0.0733	0.0051	0.0213	0.0027	3.04286	0.442623	0.0553930515530393	68280	67701	67630
c2y_0060201	soba_allergy_score_until_4yo_positive	0.4133	0.3176	1.3014	0.1931	0.0785	0.0048	0.0213	0.0105	3.04286	1.75	0.073951179398862	68280	67637	67566
c2y_0060201	soybean_allergy_score_until_4yo_positive	1	0.627	2.3095	0.0209	0.1104	0.0051	0.0213	0.0084	3.04286	1.29231	0.0972933422775024	68280	69261	65894
c2y_0060201	streptococcus_pyogenes_cum_4y	-0.3444	0.4048	-0.8508	0.3949	0.0235	0.0044	0.0213	0.0062	3.04286	0.984127	0.0299337178156178	68280	69837	63480
c2y_0060201	ucbb_0080001b	-0.2911	0.2046	-1.4225	0.1549	0.014	0.0048	0.0213	0.029	3.04286	4.83333	0.0232753762837247	68280	59184	57585
c2y_0060201	ucbb_0410001	0.0828	0.0829	0.9994	0.3176	-0.0102	0.0058	0.0213	0.3582	3.04286	8.3109	-0.023070929371363	68280	60244	59190
c2y_0060201	ucbb_0420001	0.1092	0.0833	1.3108	0.1899	-0.0122	0.0057	0.0213	0.3484	3.04286	7.81166	-0.0283642328171637	68280	59758	58842
c2y_0060201	ucbb_0430001	0.0149	0.0831	0.1787	0.8582	-0.0226	0.006	0.0213	0.2981	3.04286	4.26466	-0.0312291490230517	68280	59541	58349
c2y_0060201	ucbb_0450001	-0.0128	0.1085	-0.1179	0.9061	-0.0011	0.0053	0.0213	0.0986	3.04286	10.9556	-0.000633748422187696	68280	71842	65188
c2y_0060201	ucbb_0460001	-0.1098	0.1098	-1.0007	0.317	-5e-04	0.0052	0.0213	0.0956	3.04286	10.5055	0.00451652170750485	68280	39019	36580
c2y_0060201	ucbb_0480001	0.0979	0.0859	1.1402	0.2542	-0.0132	0.006	0.0213	0.3442	3.04286	7.23109	-0.0304567597618364	68280	53035	49591
c2y_0060201	upper_respiratory_tract_infection_cum_2y	0.2197	0.2258	0.9731	0.3305	0.0193	0.0052	0.0213	0.018	3.04286	2.64706	0.0169381654912906	68280	61679	59907
c2y_0060201	urinary_tract_infections_cum_4y	NA	NA	NA	NA	0.0036	0.0049	0.0213	-0.0027	3.04286	-0.442623	NA	68280	69837	63480
c2y_0060201	urticaria_cum_4y	0.2835	0.2893	0.9796	0.3273	0.0328	0.0047	0.0213	0.0121	3.04286	1.77941	0.0314547057887102	68280	61862	60082
c2y_0060201	varicella_cum_4y	0.6498	0.725	0.8963	0.3701	0.0071	0.0053	0.0213	0.0045	3.04286	0.642857	0.00137955122765157	68280	69837	63480
c2y_0060201	wheat_allergy_score_until_4yo_positive	0.9254	0.2162	4.28	1.8693e-05	0.1346	0.0048	0.0213	0.0305	3.04286	4.55224	0.119993490525946	68280	69260	65894
c2y_0060401	BMI	NA	NA	NA	NA	-0.0065	0.0061	-0.0104	0.1732	-1.7931	19.4607	NA	68351	163835	0
c2y_0060401	adenovirus_infection_cum_2y	NA	NA	NA	NA	0.0404	0.0048	-0.0104	0.0171	-1.7931	2.71429	NA	68351	61679	59969
c2y_0060401	allergic_conjunctivitis_cum_4y	NA	NA	NA	NA	0.0996	0.005	-0.0104	0.0162	-1.7931	2.28169	NA	68351	61862	60145
c2y_0060401	allergic_conjunctivitis_or_rhinitis_or_hay_fever_cum_4y	NA	NA	NA	NA	0.3751	0.0051	-0.0104	0.0086	-1.7931	1.11688	NA	68351	61862	60145
c2y_0060401	allergic_rhinitis_cum_4y	NA	NA	NA	NA	0.4419	0.0055	-0.0104	0.0126	-1.7931	1.55556	NA	68351	61862	60145
c2y_0060401	any_food_allergy_score_positive_until_4yo	NA	NA	NA	NA	0.0239	0.0054	-0.0104	0.0548	-1.7931	5.48	NA	68351	67613	67613
c2y_0060401	asthma_cum_4y	NA	NA	NA	NA	0.0634	0.0051	-0.0104	0.0306	-1.7931	3.1875	NA	68351	68351	68351
c2y_0060401	atopic_dermatitis_cum_4y	NA	NA	NA	NA	0.0653	0.0053	-0.0104	0.0633	-1.7931	5.86111	NA	68351	68351	68351
c2y_0060401	autistic_spectrum_disorder_and_pddnos_cum_4y	NA	NA	NA	NA	0.0068	0.0049	-0.0104	0.0107	-1.7931	1.94545	NA	68351	69837	63541
c2y_0060401	bone_fracture_cum_4y	NA	NA	NA	NA	0.0111	0.0049	-0.0104	0.0034	-1.7931	0.548387	NA	68351	69837	63541
c2y_0060401	breast_feeding_cessation_1m	NA	NA	NA	NA	0.0083	0.0047	-0.0104	0.004	-1.7931	0.634921	NA	68351	69458	66114
c2y_0060401	breast_feeding_cessation_2m	NA	NA	NA	NA	0.0114	0.0047	-0.0104	0.0142	-1.7931	2.18462	NA	68351	69458	66114
c2y_0060401	breast_feeding_cessation_3m	NA	NA	NA	NA	0.0106	0.0047	-0.0104	0.0112	-1.7931	1.77778	NA	68351	69453	66109
c2y_0060401	breast_feeding_cessation_age	NA	NA	NA	NA	-0.0084	0.0046	-0.0104	0.018	-1.7931	2.14286	NA	68351	69457	66113
c2y_0060401	breast_feeding_period_1y	NA	NA	NA	NA	-0.0152	0.0046	-0.0104	0.0188	-1.7931	2.84848	NA	68351	69458	66114
c2y_0060401	c1hy_0030001b2	NA	NA	NA	NA	-4e-04	0.0047	-0.0104	0.0102	-1.7931	1.85455	NA	68351	47540	46179
c2y_0060401	c1hy_0060002_checked	NA	NA	NA	NA	0.0146	0.0054	-0.0104	0.1964	-1.7931	12.1235	NA	68351	79056	67760
c2y_0060401	c1hy_0070002b	NA	NA	NA	NA	0.0067	0.0048	-0.0104	0.0083	-1.7931	1.40678	NA	68351	47983	46640
c2y_0060401	c1hy_0100001_2	NA	NA	NA	NA	0.0083	0.0045	-0.0104	0.0118	-1.7931	1.81538	NA	68351	70019	66645
c2y_0060401	c1hy_0100001_3	NA	NA	NA	NA	0.0128	0.0048	-0.0104	0.0295	-1.7931	3.73418	NA	68351	69945	66571
c2y_0060401	c1hy_0100001_4	NA	NA	NA	NA	-0.009	0.0047	-0.0104	-0.0043	-1.7931	-0.767857	NA	68351	69945	66571
c2y_0060401	c1hy_0100501_3	NA	NA	NA	NA	3e-04	0.0049	-0.0104	0.0065	-1.7931	1.14035	NA	68351	69945	66571
c2y_0060401	c1hy_0100501_4	NA	NA	NA	NA	0.0145	0.0047	-0.0104	0.0022	-1.7931	0.407407	NA	68351	70403	66615
c2y_0060401	c1hy_0102001_3	NA	NA	NA	NA	0.0094	0.0048	-0.0104	-0.0046	-1.7931	-0.754098	NA	68351	70403	66615
c2y_0060401	c1hy_0103001_3	NA	NA	NA	NA	0.0067	0.0052	-0.0104	0.018	-1.7931	3.33333	NA	68351	70403	66615
c2y_0060401	c1hy_0103501_2	NA	NA	NA	NA	-0.0079	0.0044	-0.0104	0.0212	-1.7931	2.94444	NA	68351	70403	66615
c2y_0060401	c1hy_0103501_3	NA	NA	NA	NA	-0.0054	0.005	-0.0104	0.0018	-1.7931	0.295082	NA	68351	68095	68095
c2y_0060401	c1hy_0104001_2	NA	NA	NA	NA	0.0032	0.0048	-0.0104	0.0266	-1.7931	4.09231	NA	68351	68095	68095
c2y_0060401	c1hy_0104001_3	NA	NA	NA	NA	0.0014	0.0044	-0.0104	-0.0029	-1.7931	-0.508772	NA	68351	67753	67753
c2y_0060401	c1hy_0104501_2	NA	NA	NA	NA	-0.0053	0.0049	-0.0104	0.0064	-1.7931	1.03226	NA	68351	67753	67753
c2y_0060401	c1hy_0105001_2	NA	NA	NA	NA	-0.0016	0.0055	-0.0104	0.028	-1.7931	4.24242	NA	68351	67753	67753
c2y_0060401	c1hy_0105001_3	NA	NA	NA	NA	0.004	0.0051	-0.0104	-0.003	-1.7931	-0.491803	NA	68351	67701	67701
c2y_0060401	c1hy_0240001_1	NA	NA	NA	NA	0.0123	0.0047	-0.0104	0.0045	-1.7931	0.725806	NA	68351	67637	67637
c2y_0060401	c1hy_0240001_2	NA	NA	NA	NA	-0.0089	0.0045	-0.0104	0.0057	-1.7931	0.890625	NA	68351	67613	67613
c2y_0060401	c1hy_0250001_1	NA	NA	NA	NA	-0.0151	0.0055	-0.0104	0.0278	-1.7931	3.80822	NA	68351	67613	67613
c2y_0060401	c1hy_0250001_2	NA	NA	NA	NA	0.007	0.0051	-0.0104	0.0162	-1.7931	2.41791	NA	68351	67669	67669
c2y_0060401	c1hy_0250001_3	NA	NA	NA	NA	0.017	0.0055	-0.0104	0.0352	-1.7931	5.10145	NA	68351	67669	67669
c2y_0060401	c1hy_0380101_1	NA	NA	NA	NA	0.009	0.0046	-0.0104	-0.0018	-1.7931	-0.295082	NA	68351	67682	67682
c2y_0060401	c1hy_0380101_2	NA	NA	NA	NA	0.0085	0.0045	-0.0104	0.0101	-1.7931	1.68333	NA	68351	67658	67658
c2y_0060401	c1hy_0380101_3	NA	NA	NA	NA	-0.0083	0.0047	-0.0104	-7e-04	-1.7931	-0.106061	NA	68351	67658	67658
c2y_0060401	c1hy_0380101_4	NA	NA	NA	NA	-0.0026	0.0045	-0.0104	-2e-04	-1.7931	-0.03125	NA	68351	65300	63409
c2y_0060401	c1hy_0493002b	NA	NA	NA	NA	-0.0058	0.005	-0.0104	0.0045	-1.7931	0.789474	NA	68351	20259	17708
c2y_0060401	c1hy_asq_acomu	NA	NA	NA	NA	0.0143	0.0051	-0.0104	0.0861	-1.7931	8.87629	NA	68351	62765	61174
c2y_0060401	c1hy_asq_bgm	NA	NA	NA	NA	0.0113	0.0052	-0.0104	0.0765	-1.7931	8.89535	NA	68351	62841	61247
c2y_0060401	c1hy_asq_cfm	NA	NA	NA	NA	0.0063	0.005	-0.0104	0.0557	-1.7931	6.47674	NA	68351	62606	61028
c2y_0060401	c1hy_asq_dproblem	NA	NA	NA	NA	0.0096	0.005	-0.0104	0.0515	-1.7931	6.68831	NA	68351	62274	60713
c2y_0060401	c1hy_asq_epersonal	NA	NA	NA	NA	0.0092	0.005	-0.0104	0.0355	-1.7931	4.08046	NA	68351	62714	61130
c2y_0060401	c1hy_asq_total	NA	NA	NA	NA	0.017	0.005	-0.0104	0.0772	-1.7931	8.21277	NA	68351	59324	57763
c2y_0060401	c1hy_bed_time	NA	NA	NA	NA	-0.0122	0.0045	-0.0104	0.0269	-1.7931	3.68493	NA	68351	64774	62911
c2y_0060401	c1hy_bmi	NA	NA	NA	NA	0.0013	0.0052	-0.0104	0.1847	-1.7931	13.2878	NA	68351	61845	60145
c2y_0060401	c1hy_nap_count	NA	NA	NA	NA	0.0062	0.0048	-0.0104	0.0165	-1.7931	2.46269	NA	68351	64774	62911
c2y_0060401	c1hy_night_wake_up_count	NA	NA	NA	NA	0.001	0.0049	-0.0104	0.0287	-1.7931	4.28358	NA	68351	64774	62911
c2y_0060401	c1hy_psi_cf	NA	NA	NA	NA	0.0197	0.0046	-0.0104	0.0264	-1.7931	4.125	NA	68351	60807	59315
c2y_0060401	c1hy_sleep_time_day	NA	NA	NA	NA	0.0013	0.0044	-0.0104	0.0195	-1.7931	3.25	NA	68351	64774	62911
c2y_0060401	c1hy_sleep_time_night	NA	NA	NA	NA	0.0092	0.0047	-0.0104	0.0231	-1.7931	3.34783	NA	68351	64774	62911
c2y_0060401	c1hy_total_sleep_time	NA	NA	NA	NA	0.0086	0.0042	-0.0104	0.01	-1.7931	1.5873	NA	68351	64774	62911
c2y_0060401	c1hy_wake_up_time	NA	NA	NA	NA	-0.003	0.0049	-0.0104	0.0699	-1.7931	9.07792	NA	68351	64774	62911
c2y_0060401	c1y_0010001_1	NA	NA	NA	NA	0.0059	0.0049	-0.0104	2e-04	-1.7931	0.0350877	NA	68351	69258	65956
c2y_0060401	c1y_0010001_3	NA	NA	NA	NA	-0.0083	0.0047	-0.0104	-4e-04	-1.7931	-0.0677966	NA	68351	69212	65918
c2y_0060401	c1y_0080104_checked	NA	NA	NA	NA	0.0029	0.0057	-0.0104	0.1944	-1.7931	9.21327	NA	68351	58931	57534
c2y_0060401	c1y_0080204_checked	NA	NA	NA	NA	0.0086	0.0051	-0.0104	0.2505	-1.7931	11.0841	NA	68351	59117	57706
c2y_0060401	c1y_0090005b	NA	NA	NA	NA	-0.0028	0.0045	-0.0104	-0.0013	-1.7931	-0.188406	NA	68351	59936	58319
c2y_0060401	c1y_0170001_1	NA	NA	NA	NA	0.0322	0.0049	-0.0104	0.0144	-1.7931	2.18182	NA	68351	69212	65918
c2y_0060401	c1y_0170001_1_3	NA	NA	NA	NA	0.0428	0.0051	-0.0104	0.0501	-1.7931	5.16495	NA	68351	70809	65940
c2y_0060401	c1y_0170001_3	NA	NA	NA	NA	0.0269	0.0047	-0.0104	0.0238	-1.7931	3.05128	NA	68351	69260	65962
c2y_0060401	c1y_0210001_1	NA	NA	NA	NA	0.0057	0.0053	-0.0104	0.0085	-1.7931	1.25	NA	68351	69260	65962
c2y_0060401	c1y_0210001_2	NA	NA	NA	NA	-0.0045	0.0052	-0.0104	0.0083	-1.7931	1.23881	NA	68351	69261	65962
c2y_0060401	c1y_0220001_1	NA	NA	NA	NA	-0.0214	0.0054	-0.0104	0.0185	-1.7931	3.13559	NA	68351	69210	65914
c2y_0060401	c1y_0220001_2	NA	NA	NA	NA	0.0072	0.0053	-0.0104	0.016	-1.7931	2.38806	NA	68351	69210	65914
c2y_0060401	c1y_0220001_3	NA	NA	NA	NA	0.0149	0.0051	-0.0104	0.0414	-1.7931	6.27273	NA	68351	70019	66645
c2y_0060401	c1y_1_bmi	NA	NA	NA	NA	0.0119	0.0056	-0.0104	0.2582	-1.7931	13.1066	NA	68351	70178	66794
c2y_0060401	c1y_2_bmi	NA	NA	NA	NA	-0.0075	0.0059	-0.0104	0.282	-1.7931	17.4074	NA	68351	61849	60145
c2y_0060401	c1y_asq_acomu	NA	NA	NA	NA	0.0205	0.005	-0.0104	0.0953	-1.7931	10.1383	NA	68351	58597	57806
c2y_0060401	c1y_asq_bgm	NA	NA	NA	NA	0.0055	0.0054	-0.0104	0.1767	-1.7931	15.5	NA	68351	58615	57823
c2y_0060401	c1y_asq_cfm	NA	NA	NA	NA	0.0019	0.0051	-0.0104	0.0465	-1.7931	5.96154	NA	68351	58376	57589
c2y_0060401	c1y_asq_dproblem	NA	NA	NA	NA	0.0097	0.0054	-0.0104	0.061	-1.7931	7.625	NA	68351	58487	57698
c2y_0060401	c1y_asq_epersonal	NA	NA	NA	NA	0.0166	0.005	-0.0104	0.0613	-1.7931	7.38554	NA	68351	58518	57727
c2y_0060401	c1y_asq_total	NA	NA	NA	NA	0.0167	0.0054	-0.0104	0.1088	-1.7931	11.6989	NA	68351	58782	57354
c2y_0060401	c1y_bed_time	NA	NA	NA	NA	-0.0109	0.0049	-0.0104	0.0129	-1.7931	2.01562	NA	68351	73369	66502
c2y_0060401	c1y_nap_count	NA	NA	NA	NA	-0.0082	0.0049	-0.0104	0.0192	-1.7931	3.04762	NA	68351	73434	66559
c2y_0060401	c1y_night_wake_up_count	NA	NA	NA	NA	0.0077	0.0051	-0.0104	0.0191	-1.7931	3.03175	NA	68351	73434	66559
c2y_0060401	c1y_sleep_time_day	NA	NA	NA	NA	-0.005	0.005	-0.0104	0.0204	-1.7931	3.2381	NA	68351	73434	66559
c2y_0060401	c1y_sleep_time_night	NA	NA	NA	NA	0.0096	0.0048	-0.0104	0.029	-1.7931	4.26471	NA	68351	73434	66559
c2y_0060401	c1y_total_sleep_time	NA	NA	NA	NA	-6.9901e-06	0.0051	-0.0104	0.0279	-1.7931	4.5	NA	68351	73434	66559
c2y_0060401	c1y_wake_up_time	NA	NA	NA	NA	0.0026	0.005	-0.0104	0.063	-1.7931	8.87324	NA	68351	72891	66074
c2y_0060401	c2hy_0010101	NA	NA	NA	NA	0.0022	0.0051	-0.0104	0.0071	-1.7931	1.01429	NA	68351	66813	65042
c2y_0060401	c2hy_0010201	NA	NA	NA	NA	0.0052	0.0054	-0.0104	-0.0108	-1.7931	-1.74194	NA	68351	66696	64928
c2y_0060401	c2hy_0010301	NA	NA	NA	NA	0.0019	0.0049	-0.0104	0.0047	-1.7931	0.770492	NA	68351	66813	65042
c2y_0060401	c2hy_0030002_checked	NA	NA	NA	NA	0.0075	0.0056	-0.0104	0.2841	-1.7931	13.4645	NA	68351	77807	67653
c2y_0060401	c2hy_0040101	NA	NA	NA	NA	0.0309	0.0054	-0.0104	0.0238	-1.7931	3.26027	NA	68351	66776	65007
c2y_0060401	c2hy_0040102	NA	NA	NA	NA	0.0246	0.005	-0.0104	0.0151	-1.7931	1.96104	NA	68351	66813	65042
c2y_0060401	c2hy_0040201	NA	NA	NA	NA	0.0293	0.0048	-0.0104	0.0156	-1.7931	2.26087	NA	68351	66813	65042
c2y_0060401	c2hy_0040301	NA	NA	NA	NA	0.0022	0.0049	-0.0104	0.0088	-1.7931	1.44262	NA	68351	66813	65042
c2y_0060401	c2hy_0040401b	NA	NA	NA	NA	-0.0067	0.0046	-0.0104	-0.0044	-1.7931	-0.733333	NA	68351	20259	17708
c2y_0060401	c2hy_0060001	NA	NA	NA	NA	-0.0056	0.0049	-0.0104	0.0076	-1.7931	1.13433	NA	68351	66813	65042
c2y_0060401	c2hy_0060002	NA	NA	NA	NA	-0.0033	0.0046	-0.0104	0.0074	-1.7931	1.23333	NA	68351	62712	61095
c2y_0060401	c2hy_0060003	NA	NA	NA	NA	-0.0203	0.0043	-0.0104	0.0069	-1.7931	1.07812	NA	68351	66813	65042
c2y_0060401	c2hy_0060004	NA	NA	NA	NA	-0.0013	0.0046	-0.0104	0.0353	-1.7931	4.97183	NA	68351	66813	65042
c2y_0060401	c2hy_0060005	NA	NA	NA	NA	-0.0184	0.0046	-0.0104	0.0116	-1.7931	1.58904	NA	68351	66813	65042
c2y_0060401	c2hy_0060006	NA	NA	NA	NA	-0.0166	0.0048	-0.0104	0.0022	-1.7931	0.333333	NA	68351	66813	65042
c2y_0060401	c2hy_0060007	NA	NA	NA	NA	-0.0088	0.0056	-0.0104	0.0263	-1.7931	3.65278	NA	68351	66813	65042
c2y_0060401	c2hy_0060008	NA	NA	NA	NA	-0.0162	0.0049	-0.0104	0.0028	-1.7931	0.41791	NA	68351	66813	65042
c2y_0060401	c2hy_0060009	NA	NA	NA	NA	-0.0263	0.0051	-0.0104	0.0189	-1.7931	2.66197	NA	68351	66813	65042
c2y_0060401	c2hy_0060010	NA	NA	NA	NA	-0.0058	0.0046	-0.0104	0.0138	-1.7931	1.89041	NA	68351	66813	65042
c2y_0060401	c2hy_0060011	NA	NA	NA	NA	-0.0072	0.0054	-0.0104	0.0165	-1.7931	2.5	NA	68351	66813	65042
c2y_0060401	c2hy_0070101	NA	NA	NA	NA	-0.0148	0.0044	-0.0104	0.0171	-1.7931	2.75806	NA	68351	66813	65042
c2y_0060401	c2hy_0070201	NA	NA	NA	NA	0.0157	0.005	-0.0104	0.0138	-1.7931	2.09091	NA	68351	66518	64770
c2y_0060401	c2hy_0070202	NA	NA	NA	NA	0.009	0.005	-0.0104	0.0294	-1.7931	3.97297	NA	68351	66682	64924
c2y_0060401	c2hy_0070301	NA	NA	NA	NA	-0.014	0.0048	-0.0104	0.0152	-1.7931	2.375	NA	68351	65376	63481
c2y_0060401	c2hy_0070302	NA	NA	NA	NA	-0.0136	0.0047	-0.0104	0.013	-1.7931	1.91176	NA	68351	65376	63481
c2y_0060401	c2hy_0070401	NA	NA	NA	NA	0.0038	0.0052	-0.0104	0.0081	-1.7931	1.26562	NA	68351	65376	63481
c2y_0060401	c2hy_0070501	NA	NA	NA	NA	-0.0048	0.0052	-0.0104	0.0047	-1.7931	0.746032	NA	68351	65295	63405
c2y_0060401	c2hy_0070601	NA	NA	NA	NA	-0.0025	0.0046	-0.0104	0.0084	-1.7931	1.12	NA	68351	65376	63481
c2y_0060401	c2hy_0070701	NA	NA	NA	NA	0.0038	0.0048	-0.0104	0.0086	-1.7931	1.19444	NA	68351	65361	63466
c2y_0060401	c2hy_0090001	NA	NA	NA	NA	0.0332	0.0047	-0.0104	0.0136	-1.7931	1.7	NA	68351	65376	63481
c2y_0060401	c2hy_0090101	NA	NA	NA	NA	0.0178	0.0044	-0.0104	2e-04	-1.7931	0.031746	NA	68351	65376	63481
c2y_0060401	c2hy_0090201	NA	NA	NA	NA	0.021	0.0047	-0.0104	-0.0029	-1.7931	-0.408451	NA	68351	65376	63481
c2y_0060401	c2hy_0090401	NA	NA	NA	NA	0.0183	0.0051	-0.0104	0.0027	-1.7931	0.442623	NA	68351	65376	63481
c2y_0060401	c2hy_0090601	NA	NA	NA	NA	0.0131	0.0048	-0.0104	0.0043	-1.7931	0.632353	NA	68351	65376	63481
c2y_0060401	c2hy_0090801	NA	NA	NA	NA	0.0213	0.0051	-0.0104	0.0021	-1.7931	0.33871	NA	68351	65376	63481
c2y_0060401	c2hy_0090901	NA	NA	NA	NA	0.0199	0.005	-0.0104	0.0026	-1.7931	0.440678	NA	68351	65376	63481
c2y_0060401	c2hy_0091001	NA	NA	NA	NA	0.0089	0.0047	-0.0104	-0.0023	-1.7931	-0.359375	NA	68351	65376	63481
c2y_0060401	c2hy_0091201	NA	NA	NA	NA	0.0025	0.005	-0.0104	0.0035	-1.7931	0.564516	NA	68351	65376	63481
c2y_0060401	c2hy_0091301	NA	NA	NA	NA	0.0107	0.005	-0.0104	0.0114	-1.7931	1.96552	NA	68351	65376	63481
c2y_0060401	c2hy_0091401	NA	NA	NA	NA	0.0143	0.0047	-0.0104	-0.0067	-1.7931	-1.11667	NA	68351	65376	63481
c2y_0060401	c2hy_0190001	NA	NA	NA	NA	-0.0154	0.0048	-0.0104	0.0092	-1.7931	1.29577	NA	68351	65376	63481
c2y_0060401	c2hy_0200001	NA	NA	NA	NA	-0.0137	0.0048	-0.0104	0.04	-1.7931	5.19481	NA	68351	65376	63481
c2y_0060401	c2hy_asq_acomu	NA	NA	NA	NA	0.0104	0.0052	-0.0104	0.066	-1.7931	7.02128	NA	68351	69375	58724
c2y_0060401	c2hy_asq_bgm	NA	NA	NA	NA	-2e-04	0.005	-0.0104	0.0652	-1.7931	7.01075	NA	68351	77736	66327
c2y_0060401	c2hy_asq_cfm	NA	NA	NA	NA	0.0019	0.0051	-0.0104	0.0357	-1.7931	4.89041	NA	68351	20259	17708
c2y_0060401	c2hy_asq_dproblem	NA	NA	NA	NA	0.0138	0.0052	-0.0104	0.0588	-1.7931	7.08434	NA	68351	20259	17708
c2y_0060401	c2hy_asq_epersonal	NA	NA	NA	NA	0.0089	0.0054	-0.0104	0.0734	-1.7931	8.24719	NA	68351	20259	17708
c2y_0060401	c2hy_asq_total	NA	NA	NA	NA	0.0066	0.0053	-0.0104	0.0765	-1.7931	8.89535	NA	68351	59184	57644
c2y_0060401	c2hy_bmi	NA	NA	NA	NA	0.005	0.0056	-0.0104	0.2398	-1.7931	16.2027	NA	68351	61845	60145
c2y_0060401	c2hy_psi_cf	NA	NA	NA	NA	0.0215	0.0048	-0.0104	0.0273	-1.7931	4.33333	NA	68351	58807	57407
c2y_0060401	c2y_0030002_checked	NA	NA	NA	NA	0.0085	0.0057	-0.0104	0.2606	-1.7931	11.8455	NA	68351	79056	67760
c2y_0060401	c2y_0061301	NA	NA	NA	NA	0.0739	0.005	-0.0104	0.0201	-1.7931	2.91304	NA	68351	68351	68351
c2y_0060401	c2y_0061401	NA	NA	NA	NA	0.0537	0.0052	-0.0104	0.0166	-1.7931	2.72131	NA	68351	68351	68351
c2y_0060401	c2y_0061501	NA	NA	NA	NA	0.0505	0.0048	-0.0104	0.0121	-1.7931	1.75362	NA	68351	68351	68351
c2y_0060401	c2y_0061601	NA	NA	NA	NA	0.0382	0.0046	-0.0104	0.0047	-1.7931	0.758065	NA	68351	68351	68351
c2y_0060401	c2y_0061901	NA	NA	NA	NA	0.0214	0.0045	-0.0104	0.0045	-1.7931	0.703125	NA	68351	68351	68351
c2y_0060401	c2y_0062001	NA	NA	NA	NA	0.0348	0.0046	-0.0104	0.0124	-1.7931	1.9375	NA	68351	68351	68351
c2y_0060401	c2y_0062101	NA	NA	NA	NA	0.0381	0.005	-0.0104	0.0069	-1.7931	1.09524	NA	68351	67552	67552
c2y_0060401	c2y_0062201	NA	NA	NA	NA	0.0149	0.005	-0.0104	0.0145	-1.7931	1.93333	NA	68351	68351	68351
c2y_0060401	c2y_0062301	NA	NA	NA	NA	0.0345	0.0049	-0.0104	-0.002	-1.7931	-0.30303	NA	68351	68351	68351
c2y_0060401	c2y_0062401	NA	NA	NA	NA	0.0256	0.0047	-0.0104	0.0183	-1.7931	3.26786	NA	68351	68181	68181
c2y_0060401	c2y_0062601	NA	NA	NA	NA	0.0214	0.0049	-0.0104	0.0109	-1.7931	1.94643	NA	68351	67882	67882
c2y_0060401	c2y_0062701	NA	NA	NA	NA	0.015	0.0046	-0.0104	-4.4094e-05	-1.7931	-0.00711194	NA	68351	63955	63955
c2y_0060401	c2y_0070001	NA	NA	NA	NA	0.0372	0.0048	-0.0104	0.0294	-1.7931	4.0274	NA	68351	63742	63742
c2y_0060401	c2y_0070002	NA	NA	NA	NA	0.0349	0.0051	-0.0104	0.0244	-1.7931	3.43662	NA	68351	63916	63916
c2y_0060401	c2y_0070101	NA	NA	NA	NA	0.0206	0.0046	-0.0104	0.0138	-1.7931	2	NA	68351	68134	68134
c2y_0060401	c2y_0070201	NA	NA	NA	NA	0.006	0.0049	-0.0104	0.0188	-1.7931	2.9375	NA	68351	68258	68258
c2y_0060401	c2y_0070301b	NA	NA	NA	NA	0.003	0.0047	-0.0104	-2e-04	-1.7931	-0.0338983	NA	68351	20259	17708
c2y_0060401	c2y_0080001_1	NA	NA	NA	NA	-0.0134	0.005	-0.0104	0.0208	-1.7931	3.25	NA	68351	65300	63409
c2y_0060401	c2y_0080001_2	NA	NA	NA	NA	0.0041	0.0047	-0.0104	0.0219	-1.7931	3.47619	NA	68351	65303	63413
c2y_0060401	c2y_0090001b2	NA	NA	NA	NA	0.0069	0.0045	-0.0104	-0.008	-1.7931	-1.37931	NA	68351	20259	17708
c2y_0060401	c2y_0090002	NA	NA	NA	NA	0.0079	0.0042	-0.0104	0.0207	-1.7931	3	NA	68351	68097	68097
c2y_0060401	c2y_0100001_2	NA	NA	NA	NA	0.0168	0.0047	-0.0104	0.0196	-1.7931	2.9697	NA	68351	65303	63413
c2y_0060401	c2y_0100001_3	NA	NA	NA	NA	0.012	0.005	-0.0104	0.0195	-1.7931	2.70833	NA	68351	65303	63413
c2y_0060401	c2y_0100001_4	NA	NA	NA	NA	-0.002	0.0048	-0.0104	0.008	-1.7931	1.25	NA	68351	64819	62973
c2y_0060401	c2y_0100102	NA	NA	NA	NA	0.0202	0.005	-0.0104	0.0417	-1.7931	5.27848	NA	68351	68104	68104
c2y_0060401	c2y_0100203	NA	NA	NA	NA	0.0071	0.0048	-0.0104	0.022	-1.7931	3.23529	NA	68351	68116	68116
c2y_0060401	c2y_0100301	NA	NA	NA	NA	0.0083	0.0049	-0.0104	0.0162	-1.7931	2.38235	NA	68351	67626	67626
c2y_0060401	c2y_0100304	NA	NA	NA	NA	-0.0016	0.0049	-0.0104	0.0051	-1.7931	0.894737	NA	68351	67601	67601
c2y_0060401	c2y_0100501_3	NA	NA	NA	NA	0.0079	0.0047	-0.0104	0.0093	-1.7931	1.55	NA	68351	64752	62918
c2y_0060401	c2y_0100602	NA	NA	NA	NA	0.0148	0.005	-0.0104	0.0228	-1.7931	3.35294	NA	68351	67995	67995
c2y_0060401	c2y_0100703	NA	NA	NA	NA	0.014	0.005	-0.0104	0.0153	-1.7931	2.42857	NA	68351	68102	68102
c2y_0060401	c2y_0100801	NA	NA	NA	NA	0.0161	0.0047	-0.0104	0.012	-1.7931	1.96721	NA	68351	67881	67881
c2y_0060401	c2y_0101102	NA	NA	NA	NA	0.0147	0.005	-0.0104	0.0101	-1.7931	1.62903	NA	68351	67868	67868
c2y_0060401	c2y_0102001_3	NA	NA	NA	NA	0.0055	0.0049	-0.0104	-5e-04	-1.7931	-0.0877193	NA	68351	64676	62844
c2y_0060401	c2y_0103501_2	NA	NA	NA	NA	-1e-04	0.0049	-0.0104	0.0157	-1.7931	2.34328	NA	68351	64642	62809
c2y_0060401	c2y_0103501_3	NA	NA	NA	NA	0.0085	0.0047	-0.0104	5e-04	-1.7931	0.0833333	NA	68351	64642	62809
c2y_0060401	c2y_0104001_2	NA	NA	NA	NA	0.0017	0.0052	-0.0104	0.0185	-1.7931	2.68116	NA	68351	64701	62867
c2y_0060401	c2y_0104001_3	NA	NA	NA	NA	7e-04	0.0051	-0.0104	-0.0028	-1.7931	-0.491228	NA	68351	64701	62867
c2y_0060401	c2y_0104501_2	NA	NA	NA	NA	-0.0038	0.0046	-0.0104	-0.009	-1.7931	-1.55172	NA	68351	64718	62885
c2y_0060401	c2y_0105001_2	NA	NA	NA	NA	0.0026	0.0053	-0.0104	0.0227	-1.7931	3.28986	NA	68351	64700	62866
c2y_0060401	c2y_0105001_3	NA	NA	NA	NA	0.0066	0.0048	-0.0104	0.0027	-1.7931	0.457627	NA	68351	64700	62866
c2y_0060401	c2y_0105501	NA	NA	NA	NA	0.0246	0.0048	-0.0104	0.0199	-1.7931	3.01515	NA	68351	66059	66059
c2y_0060401	c2y_0105601	NA	NA	NA	NA	0.0166	0.0044	-0.0104	0.0077	-1.7931	1.24194	NA	68351	68351	68351
c2y_0060401	c2y_0105701	NA	NA	NA	NA	0.0233	0.0047	-0.0104	0.0154	-1.7931	2.52459	NA	68351	68351	68351
c2y_0060401	c2y_0110001	NA	NA	NA	NA	0.0531	0.0049	-0.0104	0.0618	-1.7931	7.53659	NA	68351	68351	68351
c2y_0060401	c2y_0120001	NA	NA	NA	NA	0.0577	0.0051	-0.0104	0.0519	-1.7931	6.32927	NA	68351	68351	68351
c2y_0060401	c2y_0120101	NA	NA	NA	NA	0.0609	0.0051	-0.0104	0.0463	-1.7931	5.7875	NA	68351	68351	68351
c2y_0060401	c2y_0120201	NA	NA	NA	NA	0.0506	0.0054	-0.0104	0.0342	-1.7931	3.8427	NA	68351	68351	68351
c2y_0060401	c2y_0120301	NA	NA	NA	NA	0.0193	0.005	-0.0104	4e-04	-1.7931	0.0689655	NA	68351	68351	68351
c2y_0060401	c2y_0130001	NA	NA	NA	NA	0.0623	0.0045	-0.0104	0.0192	-1.7931	3.09677	NA	68351	68351	68351
c2y_0060401	c2y_0140001	NA	NA	NA	NA	0.0348	0.0048	-0.0104	0.0016	-1.7931	0.285714	NA	68351	68351	68351
c2y_0060401	c2y_0150001	NA	NA	NA	NA	0.0533	0.0045	-0.0104	0.0049	-1.7931	0.753846	NA	68351	68351	68351
c2y_0060401	c2y_0160001	NA	NA	NA	NA	0.0446	0.0051	-0.0104	0.057	-1.7931	5.7	NA	68351	68351	68351
c2y_0060401	c2y_0170001	NA	NA	NA	NA	0.0459	0.0051	-0.0104	0.0528	-1.7931	5.33333	NA	68351	68351	68351
c2y_0060401	c2y_0170101	NA	NA	NA	NA	0.0479	0.0051	-0.0104	0.0517	-1.7931	4.92381	NA	68351	67848	67848
c2y_0060401	c2y_0170401	NA	NA	NA	NA	0.0352	0.0049	-0.0104	0.0192	-1.7931	2.86567	NA	68351	68172	68172
c2y_0060401	c2y_0180001	NA	NA	NA	NA	0.0592	0.0047	-0.0104	0.0357	-1.7931	4.3012	NA	68351	68182	68182
c2y_0060401	c2y_0190001	NA	NA	NA	NA	0.0392	0.0055	-0.0104	0.0645	-1.7931	6.32353	NA	68351	68212	68212
c2y_0060401	c2y_0200001	NA	NA	NA	NA	0.1851	0.0048	-0.0104	0.0023	-1.7931	0.319444	NA	68351	68106	68106
c2y_0060401	c2y_0210001	NA	NA	NA	NA	0.192	0.0049	-0.0104	-0.0014	-1.7931	-0.191781	NA	68351	68169	68169
c2y_0060401	c2y_0210101	NA	NA	NA	NA	0.1506	0.0053	-0.0104	0.0072	-1.7931	0.935065	NA	68351	68208	68208
c2y_0060401	c2y_0210201	NA	NA	NA	NA	0.11	0.0046	-0.0104	0.0067	-1.7931	1.06349	NA	68351	68198	68198
c2y_0060401	c2y_0210202	NA	NA	NA	NA	0.138	0.0046	-0.0104	0.0086	-1.7931	1.34375	NA	68351	68202	68202
c2y_0060401	c2y_0210203	NA	NA	NA	NA	0.1895	0.0047	-0.0104	0.0079	-1.7931	1.29508	NA	68351	64404	64404
c2y_0060401	c2y_0210204	NA	NA	NA	NA	0.1842	0.0047	-0.0104	-0.0019	-1.7931	-0.296875	NA	68351	67114	67114
c2y_0060401	c2y_0210205	NA	NA	NA	NA	0.1626	0.0048	-0.0104	-0.0015	-1.7931	-0.220588	NA	68351	66949	66949
c2y_0060401	c2y_0210206	NA	NA	NA	NA	0.1209	0.0048	-0.0104	-4e-04	-1.7931	-0.0727273	NA	68351	68045	68045
c2y_0060401	c2y_0210207	NA	NA	NA	NA	0.0978	0.0048	-0.0104	0.0197	-1.7931	3.28333	NA	68351	68149	68149
c2y_0060401	c2y_0210208	NA	NA	NA	NA	0.097	0.0049	-0.0104	-0.0033	-1.7931	-0.55	NA	68351	67793	67793
c2y_0060401	c2y_0210209	NA	NA	NA	NA	0.1308	0.0046	-0.0104	7e-04	-1.7931	0.127273	NA	68351	34397	34397
c2y_0060401	c2y_0210210	NA	NA	NA	NA	0.1476	0.0045	-0.0104	-0.0047	-1.7931	-0.824561	NA	68351	67902	67902
c2y_0060401	c2y_0210211	NA	NA	NA	NA	0.127	0.0045	-0.0104	0.0065	-1.7931	1.01562	NA	68351	68235	68235
c2y_0060401	c2y_0210212	NA	NA	NA	NA	0.0988	0.0046	-0.0104	0.0098	-1.7931	1.60656	NA	68351	66813	65042
c2y_0060401	c2y_0220001	NA	NA	NA	NA	0.3052	0.0044	-0.0104	0.0129	-1.7931	2.01562	NA	68351	66813	65042
c2y_0060401	c2y_0240001	NA	NA	NA	NA	0.0098	0.0049	-0.0104	0.0174	-1.7931	2.63636	NA	68351	66813	65042
c2y_0060401	c2y_0250001	NA	NA	NA	NA	0.0092	0.0043	-0.0104	0.0067	-1.7931	1.11667	NA	68351	66116	64385
c2y_0060401	c2y_0260001	NA	NA	NA	NA	0.0111	0.005	-0.0104	0.014	-1.7931	2	NA	68351	62761	61132
c2y_0060401	c2y_0270001	NA	NA	NA	NA	0.0129	0.0047	-0.0104	0.0049	-1.7931	0.803279	NA	68351	63720	62069
c2y_0060401	c2y_0280001	NA	NA	NA	NA	0.0181	0.0055	-0.0104	2e-04	-1.7931	0.0273973	NA	68351	63760	62108
c2y_0060401	c2y_0290001	NA	NA	NA	NA	0.0019	0.0049	-0.0104	0.0457	-1.7931	6.01316	NA	68351	65805	64088
c2y_0060401	c2y_0300001	NA	NA	NA	NA	0.0077	0.0045	-0.0104	0.0185	-1.7931	2.89062	NA	68351	65731	64017
c2y_0060401	c2y_0310001	NA	NA	NA	NA	0.0012	0.0053	-0.0104	0.0064	-1.7931	1	NA	68351	65725	64014
c2y_0060401	c2y_0320001	NA	NA	NA	NA	0.0264	0.0049	-0.0104	0.03	-1.7931	4.05405	NA	68351	65903	64179
c2y_0060401	c2y_0330101	NA	NA	NA	NA	0.0164	0.0048	-0.0104	0.0142	-1.7931	2.18462	NA	68351	65855	64135
c2y_0060401	c2y_0330201	NA	NA	NA	NA	0.022	0.0049	-0.0104	0.0084	-1.7931	1.23529	NA	68351	65793	64080
c2y_0060401	c2y_0340001	NA	NA	NA	NA	0.0117	0.0051	-0.0104	0.0236	-1.7931	3.63077	NA	68351	65761	64043
c2y_0060401	c2y_0350001	NA	NA	NA	NA	0.0038	0.0048	-0.0104	0.0086	-1.7931	1.34375	NA	68351	65733	64021
c2y_0060401	c2y_0360001	NA	NA	NA	NA	0.029	0.0049	-0.0104	-0.0022	-1.7931	-0.349206	NA	68351	65818	64100
c2y_0060401	c2y_0360201	NA	NA	NA	NA	-0.0055	0.0045	-0.0104	0.0204	-1.7931	1.74359	NA	68351	65865	64142
c2y_0060401	c2y_0450001	NA	NA	NA	NA	-0.0193	0.0049	-0.0104	0.0021	-1.7931	0.323077	NA	68351	66144	64408
c2y_0060401	c2y_0460001	NA	NA	NA	NA	-0.0169	0.0047	-0.0104	0.0364	-1.7931	5.35294	NA	68351	66813	65042
c2y_0060401	c2y_asq_acomu	NA	NA	NA	NA	0.0137	0.0053	-0.0104	0.0949	-1.7931	10.4286	NA	68351	77614	66196
c2y_0060401	c2y_asq_bgm	NA	NA	NA	NA	-6e-04	0.0053	-0.0104	0.0941	-1.7931	11.6173	NA	68351	77614	66196
c2y_0060401	c2y_asq_cfm	NA	NA	NA	NA	0.0028	0.005	-0.0104	0.0439	-1.7931	5.55696	NA	68351	77614	66196
c2y_0060401	c2y_asq_dproblem	NA	NA	NA	NA	0.0027	0.0048	-0.0104	0.0358	-1.7931	4.36585	NA	68351	77614	66196
c2y_0060401	c2y_asq_epersonal	NA	NA	NA	NA	0.0126	0.0048	-0.0104	0.0352	-1.7931	4.09302	NA	68351	77614	66196
c2y_0060401	c2y_asq_total	NA	NA	NA	NA	0.0133	0.0052	-0.0104	0.079	-1.7931	8.97727	NA	68351	60039	58484
c2y_0060401	c2y_bmi	NA	NA	NA	NA	0.0091	0.0051	-0.0104	0.237	-1.7931	16.4583	NA	68351	61849	60145
c2y_0060401	c3hy_0010101	NA	NA	NA	NA	9.9786e-05	0.0048	-0.0104	0.0138	-1.7931	1.84	NA	68351	63210	61489
c2y_0060401	c3hy_0010201	NA	NA	NA	NA	0.014	0.0056	-0.0104	0.0076	-1.7931	1.11765	NA	68351	63210	61489
c2y_0060401	c3hy_0010301	NA	NA	NA	NA	0.0148	0.005	-0.0104	-0.0017	-1.7931	-0.25	NA	68351	63210	61489
c2y_0060401	c3hy_0030002	NA	NA	NA	NA	0.0082	0.0057	-0.0104	0.3623	-1.7931	15.417	NA	68351	63210	61489
c2y_0060401	c3hy_0080102	NA	NA	NA	NA	0.007	0.0051	-0.0104	-0.0055	-1.7931	-0.916667	NA	68351	61862	60145
c2y_0060401	c3hy_0081001	NA	NA	NA	NA	-0.0097	0.0051	-0.0104	0.0024	-1.7931	0.393443	NA	68351	63210	61489
c2y_0060401	c3hy_0082002	NA	NA	NA	NA	-0.0107	0.0051	-0.0104	0.0305	-1.7931	2.52066	NA	68351	61862	60145
c2y_0060401	c3hy_0083001	NA	NA	NA	NA	-0.0183	0.0048	-0.0104	0.001	-1.7931	0.140845	NA	68351	61862	60145
c2y_0060401	c3hy_0083002	NA	NA	NA	NA	-0.0147	0.0051	-0.0104	0.0055	-1.7931	0.808824	NA	68351	59247	57701
c2y_0060401	c3hy_0084001	NA	NA	NA	NA	0.0012	0.0055	-0.0104	0.0021	-1.7931	0.304348	NA	68351	61862	60145
c2y_0060401	c3hy_0085001	NA	NA	NA	NA	-0.0033	0.0053	-0.0104	0.0049	-1.7931	0.671233	NA	68351	61862	60145
c2y_0060401	c3hy_0086001	NA	NA	NA	NA	0.0052	0.0048	-0.0104	0.006	-1.7931	0.895522	NA	68351	61862	60145
c2y_0060401	c3hy_0087001	NA	NA	NA	NA	0.0033	0.0051	-0.0104	0.0123	-1.7931	1.75714	NA	68351	61862	60145
c2y_0060401	c3hy_0090001	NA	NA	NA	NA	0.0251	0.0049	-0.0104	0.0029	-1.7931	0.367089	NA	68351	61862	60145
c2y_0060401	c3hy_0090101	NA	NA	NA	NA	-0.0071	0.0048	-0.0104	0.0014	-1.7931	0.233333	NA	68351	61862	60145
c2y_0060401	c3hy_0090201	NA	NA	NA	NA	0.0191	0.0043	-0.0104	7e-04	-1.7931	0.111111	NA	68351	61862	60145
c2y_0060401	c3hy_0090401	NA	NA	NA	NA	0.0306	0.005	-0.0104	0.0036	-1.7931	0.514286	NA	68351	61862	60145
c2y_0060401	c3hy_0090601	NA	NA	NA	NA	0.0189	0.0047	-0.0104	0.0053	-1.7931	0.815385	NA	68351	61862	60145
c2y_0060401	c3hy_0090801	NA	NA	NA	NA	0.0193	0.0049	-0.0104	0.0075	-1.7931	1.31579	NA	68351	61862	60145
c2y_0060401	c3hy_0091001	NA	NA	NA	NA	0.0082	0.005	-0.0104	0.0112	-1.7931	1.72308	NA	68351	61862	60145
c2y_0060401	c3hy_0091201	NA	NA	NA	NA	0.0043	0.0049	-0.0104	-0.013	-1.7931	-2.03125	NA	68351	61862	60145
c2y_0060401	c3hy_0091401	NA	NA	NA	NA	-0.0052	0.0052	-0.0104	-0.0012	-1.7931	-0.196721	NA	68351	61862	60145
c2y_0060401	c3hy_asq_acomu	NA	NA	NA	NA	0.0028	0.005	-0.0104	0.0435	-1.7931	5.50633	NA	68351	78115	67897
c2y_0060401	c3hy_asq_bgm	NA	NA	NA	NA	0.006	0.0049	-0.0104	0.0563	-1.7931	7.40789	NA	68351	78115	67897
c2y_0060401	c3hy_asq_cfm	NA	NA	NA	NA	-0.0073	0.0049	-0.0104	0.0529	-1.7931	6.78205	NA	68351	78115	67897
c2y_0060401	c3hy_asq_dproblem	NA	NA	NA	NA	5.8395e-05	0.0051	-0.0104	0.0431	-1.7931	5.4557	NA	68351	78115	67897
c2y_0060401	c3hy_asq_epersonal	NA	NA	NA	NA	-0.0021	0.0051	-0.0104	0.0429	-1.7931	4.98837	NA	68351	78062	67869
c2y_0060401	c3hy_asq_total	NA	NA	NA	NA	0.0034	0.0049	-0.0104	0.0646	-1.7931	8.17722	NA	68351	64843	62996
c2y_0060401	c3hy_bmi	NA	NA	NA	NA	0.0011	0.0058	-0.0104	0.2701	-1.7931	16.3697	NA	68351	61844	60145
c2y_0060401	c3hy_psi_cf	NA	NA	NA	NA	0.0237	0.0048	-0.0104	0.0334	-1.7931	4.07317	NA	68351	59039	57631
c2y_0060401	c3y_0010101	NA	NA	NA	NA	0.0068	0.0052	-0.0104	0.0108	-1.7931	1.61194	NA	68351	65376	63481
c2y_0060401	c3y_0010201	NA	NA	NA	NA	0.0051	0.0053	-0.0104	9e-04	-1.7931	0.130435	NA	68351	62090	60350
c2y_0060401	c3y_0010301	NA	NA	NA	NA	-0.0093	0.005	-0.0104	0.0018	-1.7931	0.26087	NA	68351	58660	57035
c2y_0060401	c3y_0030002_checked	NA	NA	NA	NA	0.0088	0.0055	-0.0104	0.3134	-1.7931	14.3105	NA	68351	77807	67653
c2y_0060401	c3y_0040001_1	NA	NA	NA	NA	-0.0072	0.0048	-0.0104	0.0083	-1.7931	1.22059	NA	68351	65579	63319
c2y_0060401	c3y_0040001_2	NA	NA	NA	NA	0.0059	0.0047	-0.0104	0.0111	-1.7931	1.65672	NA	68351	65579	63319
c2y_0060401	c3y_0050001_1	NA	NA	NA	NA	-0.0262	0.005	-0.0104	0.022	-1.7931	3.18841	NA	68351	65579	63319
c2y_0060401	c3y_0050001_2	NA	NA	NA	NA	0.018	0.0053	-0.0104	0.0089	-1.7931	1.28986	NA	68351	65579	63319
c2y_0060401	c3y_0050001_3	NA	NA	NA	NA	0.0084	0.0047	-0.0104	0.0435	-1.7931	6.30435	NA	68351	61264	59603
c2y_0060401	c3y_0060001	NA	NA	NA	NA	0.0011	0.005	-0.0104	0.0141	-1.7931	1.98592	NA	68351	64853	63005
c2y_0060401	c3y_0082101	NA	NA	NA	NA	-6e-04	0.0051	-0.0104	0.0477	-1.7931	5.54651	NA	68351	64855	63007
c2y_0060401	c3y_0082102	NA	NA	NA	NA	0.002	0.0051	-0.0104	0.0549	-1.7931	6.16854	NA	68351	64853	63005
c2y_0060401	c3y_0091001	NA	NA	NA	NA	0.061	0.0051	-0.0104	0.0302	-1.7931	3.51163	NA	68351	64768	62932
c2y_0060401	c3y_0091101	NA	NA	NA	NA	0.0197	0.0051	-0.0104	0.0405	-1.7931	4.55056	NA	68351	64769	62932
c2y_0060401	c3y_0091201	NA	NA	NA	NA	0.0513	0.0052	-0.0104	0.0365	-1.7931	4.29412	NA	68351	64768	62932
c2y_0060401	c3y_0091301	NA	NA	NA	NA	0.074	0.0051	-0.0104	0.0013	-1.7931	0.19403	NA	68351	64926	63065
c2y_0060401	c3y_0091401	NA	NA	NA	NA	0.0146	0.0049	-0.0104	0.0113	-1.7931	1.66176	NA	68351	65376	63481
c2y_0060401	c3y_0091501	NA	NA	NA	NA	0.3567	0.0052	-0.0104	0.0102	-1.7931	1.47826	NA	68351	65376	63481
c2y_0060401	c3y_0092801	NA	NA	NA	NA	0.0188	0.0051	-0.0104	-0.0066	-1.7931	-0.985075	NA	68351	65207	63325
c2y_0060401	c3y_0092901	NA	NA	NA	NA	0.0232	0.0051	-0.0104	0.0044	-1.7931	0.733333	NA	68351	64930	63063
c2y_0060401	c3y_0093001	NA	NA	NA	NA	0.0153	0.0046	-0.0104	0.0063	-1.7931	0.969231	NA	68351	58162	56490
c2y_0060401	c3y_0093401	NA	NA	NA	NA	0.0187	0.0046	-0.0104	-0.0078	-1.7931	-1.2381	NA	68351	57865	56208
c2y_0060401	c3y_0094701	NA	NA	NA	NA	0.0081	0.0049	-0.0104	-0.0024	-1.7931	-0.428571	NA	68351	57966	56302
c2y_0060401	c3y_0095301	NA	NA	NA	NA	0.0179	0.0043	-0.0104	0.0063	-1.7931	1.05	NA	68351	65178	63296
c2y_0060401	c3y_0095401	NA	NA	NA	NA	0.0139	0.0046	-0.0104	0.0044	-1.7931	0.6875	NA	68351	65276	63392
c2y_0060401	c3y_0100101	NA	NA	NA	NA	0.0247	0.0049	-0.0104	0.0062	-1.7931	0.861111	NA	68351	65158	63274
c2y_0060401	c3y_0100102	NA	NA	NA	NA	0.0214	0.0047	-0.0104	0.0087	-1.7931	1.19178	NA	68351	65225	63345
c2y_0060401	c3y_0100201	NA	NA	NA	NA	0.0246	0.0051	-0.0104	0.0014	-1.7931	0.2	NA	68351	65006	63133
c2y_0060401	c3y_0100301b	NA	NA	NA	NA	0.0048	0.005	-0.0104	0.0041	-1.7931	0.554054	NA	68351	71674	61289
c2y_0060401	c3y_0110001_3	NA	NA	NA	NA	0.0078	0.0046	-0.0104	0.0212	-1.7931	2.90411	NA	68351	61195	59541
c2y_0060401	c3y_0110101	NA	NA	NA	NA	0.0216	0.0049	-0.0104	0.0383	-1.7931	5.17568	NA	68351	64549	62685
c2y_0060401	c3y_0110201	NA	NA	NA	NA	0.0013	0.0053	-0.0104	0.0182	-1.7931	2.56338	NA	68351	64521	62660
c2y_0060401	c3y_0110301	NA	NA	NA	NA	0.0013	0.0054	-0.0104	0.0184	-1.7931	2.48649	NA	68351	65089	63208
c2y_0060401	c3y_0110501_3	NA	NA	NA	NA	0.0152	0.0046	-0.0104	0.0021	-1.7931	0.368421	NA	68351	61095	59446
c2y_0060401	c3y_0110601	NA	NA	NA	NA	0.0169	0.0045	-0.0104	0.0151	-1.7931	2.09722	NA	68351	65141	63261
c2y_0060401	c3y_0110701	NA	NA	NA	NA	0.0152	0.0046	-0.0104	0.0103	-1.7931	1.51471	NA	68351	64938	63062
c2y_0060401	c3y_0110801	NA	NA	NA	NA	0.0169	0.0047	-0.0104	0.0044	-1.7931	0.666667	NA	68351	64929	63059
c2y_0060401	c3y_0112001_3	NA	NA	NA	NA	0.0061	0.005	-0.0104	-0.0015	-1.7931	-0.254237	NA	68351	61095	59446
c2y_0060401	c3y_0113501_2	NA	NA	NA	NA	0.0024	0.0046	-0.0104	0.0043	-1.7931	0.661538	NA	68351	61156	59506
c2y_0060401	c3y_0113501_3	NA	NA	NA	NA	0.0167	0.0049	-0.0104	-0.0015	-1.7931	-0.217391	NA	68351	61118	59469
c2y_0060401	c3y_0114001_2	NA	NA	NA	NA	0.005	0.0051	-0.0104	0.0042	-1.7931	0.591549	NA	68351	61118	59469
c2y_0060401	c3y_0114001_3	NA	NA	NA	NA	0.008	0.0048	-0.0104	-0.0047	-1.7931	-0.783333	NA	68351	61089	59444
c2y_0060401	c3y_0114501_2	NA	NA	NA	NA	-6e-04	0.0048	-0.0104	-0.0038	-1.7931	-0.666667	NA	68351	61089	59444
c2y_0060401	c3y_0115001_2	NA	NA	NA	NA	0.0029	0.0049	-0.0104	0.0175	-1.7931	2.46479	NA	68351	60213	58575
c2y_0060401	c3y_0115001_3	NA	NA	NA	NA	0.0223	0.0048	-0.0104	0.0016	-1.7931	0.231884	NA	68351	60213	58575
c2y_0060401	c3y_0116001	NA	NA	NA	NA	0.0342	0.0046	-0.0104	0.0083	-1.7931	1.53704	NA	68351	62797	61022
c2y_0060401	c3y_0116101	NA	NA	NA	NA	0.0245	0.0046	-0.0104	-0.0068	-1.7931	-1.0625	NA	68351	65376	63481
c2y_0060401	c3y_0116102	NA	NA	NA	NA	0.0247	0.005	-0.0104	0.0096	-1.7931	1.43284	NA	68351	65376	63481
c2y_0060401	c3y_0120001	NA	NA	NA	NA	0.054	0.0048	-0.0104	0.0525	-1.7931	5.41237	NA	68351	65376	63481
c2y_0060401	c3y_0130001	NA	NA	NA	NA	0.0564	0.0045	-0.0104	0.0375	-1.7931	4.03226	NA	68351	65376	63481
c2y_0060401	c3y_0130101	NA	NA	NA	NA	0.0591	0.0045	-0.0104	0.0494	-1.7931	4.94	NA	68351	65376	63481
c2y_0060401	c3y_0130201	NA	NA	NA	NA	0.0473	0.0045	-0.0104	0.0303	-1.7931	3.06061	NA	68351	65376	63481
c2y_0060401	c3y_0130301	NA	NA	NA	NA	0.0193	0.005	-0.0104	0.0068	-1.7931	0.957746	NA	68351	65376	63481
c2y_0060401	c3y_0140001	NA	NA	NA	NA	0.0564	0.0049	-0.0104	0.037	-1.7931	4.5122	NA	68351	65376	63481
c2y_0060401	c3y_0150001	NA	NA	NA	NA	0.0411	0.0049	-0.0104	0.013	-1.7931	1.9697	NA	68351	65376	63481
c2y_0060401	c3y_0160001	NA	NA	NA	NA	0.0318	0.0046	-0.0104	0.0064	-1.7931	0.914286	NA	68351	65376	63481
c2y_0060401	c3y_0170001	NA	NA	NA	NA	0.0299	0.0054	-0.0104	0.0523	-1.7931	5.50526	NA	68351	65376	63481
c2y_0060401	c3y_0180001	NA	NA	NA	NA	0.0345	0.0054	-0.0104	0.0483	-1.7931	4.97938	NA	68351	65376	63481
c2y_0060401	c3y_0180101	NA	NA	NA	NA	0.0344	0.0057	-0.0104	0.0516	-1.7931	5.54839	NA	68351	64843	62975
c2y_0060401	c3y_0180401	NA	NA	NA	NA	0.0208	0.0053	-0.0104	0.0188	-1.7931	2.57534	NA	68351	65154	63268
c2y_0060401	c3y_0190001	NA	NA	NA	NA	0.057	0.005	-0.0104	0.0383	-1.7931	3.94845	NA	68351	65148	63263
c2y_0060401	c3y_0200001	NA	NA	NA	NA	0.04	0.0051	-0.0104	0.0633	-1.7931	6.52577	NA	68351	65244	63360
c2y_0060401	c3y_0210001	NA	NA	NA	NA	0.1443	0.0044	-0.0104	0.0101	-1.7931	1.48529	NA	68351	65026	63152
c2y_0060401	c3y_0220001	NA	NA	NA	NA	0.1426	0.0043	-0.0104	0.0091	-1.7931	1.35821	NA	68351	61135	59374
c2y_0060401	c3y_0220101	NA	NA	NA	NA	0.0973	0.0045	-0.0104	0.0133	-1.7931	1.84722	NA	68351	64861	62993
c2y_0060401	c3y_0220201	NA	NA	NA	NA	0.0919	0.0047	-0.0104	0.0047	-1.7931	0.723077	NA	68351	64952	63080
c2y_0060401	c3y_0220202	NA	NA	NA	NA	0.1143	0.0048	-0.0104	0.0014	-1.7931	0.215385	NA	68351	64868	63001
c2y_0060401	c3y_0220203	NA	NA	NA	NA	0.1364	0.0046	-0.0104	0.0044	-1.7931	0.733333	NA	68351	64712	62850
c2y_0060401	c3y_0220204	NA	NA	NA	NA	0.1593	0.0048	-0.0104	-2e-04	-1.7931	-0.03125	NA	68351	65112	63233
c2y_0060401	c3y_0220205	NA	NA	NA	NA	0.1241	0.0052	-0.0104	8e-04	-1.7931	0.115942	NA	68351	65052	63177
c2y_0060401	c3y_0220206	NA	NA	NA	NA	0.0911	0.0048	-0.0104	0.0024	-1.7931	0.363636	NA	68351	63800	61977
c2y_0060401	c3y_0220207	NA	NA	NA	NA	0.0684	0.005	-0.0104	6e-04	-1.7931	0.101695	NA	68351	63051	61257
c2y_0060401	c3y_0220208	NA	NA	NA	NA	0.0771	0.0052	-0.0104	-0.0032	-1.7931	-0.533333	NA	68351	65164	63280
c2y_0060401	c3y_0220209	NA	NA	NA	NA	0.105	0.0052	-0.0104	0.0158	-1.7931	2.46875	NA	68351	65163	63281
c2y_0060401	c3y_0220210	NA	NA	NA	NA	0.1111	0.005	-0.0104	0.0023	-1.7931	0.370968	NA	68351	65161	63276
c2y_0060401	c3y_0220211	NA	NA	NA	NA	0.0967	0.0045	-0.0104	-0.003	-1.7931	-0.517241	NA	68351	64642	62786
c2y_0060401	c3y_0220212	NA	NA	NA	NA	0.0826	0.0046	-0.0104	-0.0047	-1.7931	-0.746032	NA	68351	65201	63317
c2y_0060401	c3y_0230001	NA	NA	NA	NA	0.1858	0.0052	-0.0104	0.0066	-1.7931	1.1	NA	68351	63328	61530
c2y_0060401	c3y_0240001	NA	NA	NA	NA	0.0102	0.0051	-0.0104	0.031	-1.7931	4.49275	NA	68351	64852	62990
c2y_0060401	c3y_0250001	NA	NA	NA	NA	0.0065	0.0051	-0.0104	0.0162	-1.7931	2.38235	NA	68351	65500	63236
c2y_0060401	c3y_0260001	NA	NA	NA	NA	-0.0022	0.0051	-0.0104	0.0292	-1.7931	4.17143	NA	68351	65121	63241
c2y_0060401	c3y_0270101	NA	NA	NA	NA	0.014	0.0049	-0.0104	0.0156	-1.7931	2.32836	NA	68351	65546	63283
c2y_0060401	c3y_0270201	NA	NA	NA	NA	0.0094	0.0044	-0.0104	0.0052	-1.7931	0.732394	NA	68351	65210	63327
c2y_0060401	c3y_0270301	NA	NA	NA	NA	0.0077	0.0048	-0.0104	0.01	-1.7931	1.53846	NA	68351	65155	62923
c2y_0060401	c3y_0270401	NA	NA	NA	NA	0.0192	0.0052	-0.0104	0.0359	-1.7931	4.72368	NA	68351	64932	62687
c2y_0060401	c3y_0270501	NA	NA	NA	NA	0.0222	0.0053	-0.0104	0.0215	-1.7931	3.02817	NA	68351	65161	62916
c2y_0060401	c3y_0270601	NA	NA	NA	NA	0.0172	0.005	-0.0104	-0.0051	-1.7931	-0.822581	NA	68351	65517	63256
c2y_0060401	c3y_0280101	NA	NA	NA	NA	-0.0077	0.0046	-0.0104	0.0197	-1.7931	2.9403	NA	68351	65763	63483
c2y_0060401	c3y_0280201b	NA	NA	NA	NA	-0.002	0.005	-0.0104	0.0051	-1.7931	0.689189	NA	68351	70970	60670
c2y_0060401	c3y_0280301b	NA	NA	NA	NA	-0.0033	0.005	-0.0104	-0.0041	-1.7931	-0.602941	NA	68351	79712	68295
c2y_0060401	c3y_0280501b	NA	NA	NA	NA	-0.0042	0.0046	-0.0104	0.0089	-1.7931	1.27143	NA	68351	40817	36187
c2y_0060401	c3y_0280601b	NA	NA	NA	NA	-0.0059	0.0046	-0.0104	0.0065	-1.7931	0.866667	NA	68351	67970	62278
c2y_0060401	c3y_0280901b	NA	NA	NA	NA	-0.008	0.0041	-0.0104	-0.0038	-1.7931	-0.520548	NA	68351	64328	60536
c2y_0060401	c3y_0290001	NA	NA	NA	NA	0.0251	0.0048	-0.0104	0.0146	-1.7931	2.08571	NA	68351	65763	63483
c2y_0060401	c3y_0300001	NA	NA	NA	NA	0.013	0.0052	-0.0104	0.0111	-1.7931	1.68182	NA	68351	65763	63483
c2y_0060401	c3y_0300002	NA	NA	NA	NA	0.0218	0.0057	-0.0104	0.0142	-1.7931	1.97222	NA	68351	65763	63483
c2y_0060401	c3y_0300101	NA	NA	NA	NA	0.0171	0.0047	-0.0104	0.0207	-1.7931	3.04412	NA	68351	65763	63483
c2y_0060401	c3y_0300201	NA	NA	NA	NA	-0.0108	0.0048	-0.0104	0.0152	-1.7931	2.23529	NA	68351	65763	63483
c2y_0060401	c3y_0310001	NA	NA	NA	NA	-0.0134	0.005	-0.0104	0.0107	-1.7931	1.78333	NA	68351	65763	63483
c2y_0060401	c3y_0320001	NA	NA	NA	NA	0.0163	0.005	-0.0104	0.0059	-1.7931	0.893939	NA	68351	65763	63483
c2y_0060401	c3y_0330001	NA	NA	NA	NA	0.0025	0.0055	-0.0104	0.0077	-1.7931	1.22222	NA	68351	65763	63483
c2y_0060401	c3y_0350001	NA	NA	NA	NA	0.0245	0.0058	-0.0104	0.0107	-1.7931	1.62121	NA	68351	65763	63483
c2y_0060401	c3y_0420001	NA	NA	NA	NA	-0.0104	0.0052	-0.0104	0.005	-1.7931	0.78125	NA	68351	65763	63483
c2y_0060401	c3y_0430001	NA	NA	NA	NA	-0.0047	0.0051	-0.0104	0.0375	-1.7931	5.13699	NA	68351	65763	63483
c2y_0060401	c3y_0450001	NA	NA	NA	NA	0.0135	0.0054	-0.0104	0.0413	-1.7931	5.36364	NA	68351	65763	63483
c2y_0060401	c3y_0460101	NA	NA	NA	NA	0.0184	0.0049	-0.0104	0.0315	-1.7931	3.98734	NA	68351	65763	63483
c2y_0060401	c3y_0460401	NA	NA	NA	NA	-0.0051	0.005	-0.0104	0.0015	-1.7931	0.227273	NA	68351	65763	63483
c2y_0060401	c3y_0490001	NA	NA	NA	NA	0.0042	0.0045	-0.0104	-0.0032	-1.7931	-0.52459	NA	68351	65347	63098
c2y_0060401	c3y_0500001	NA	NA	NA	NA	-0.0054	0.0049	-0.0104	0.0013	-1.7931	0.203125	NA	68351	65479	63225
c2y_0060401	c3y_0510001	NA	NA	NA	NA	-0.0049	0.0046	-0.0104	-0.0015	-1.7931	-0.234375	NA	68351	65763	63483
c2y_0060401	c3y_0510002	NA	NA	NA	NA	0.0174	0.0047	-0.0104	0.0094	-1.7931	1.44615	NA	68351	65763	63483
c2y_0060401	c3y_0510003	NA	NA	NA	NA	0.013	0.0047	-0.0104	-0.0024	-1.7931	-0.358209	NA	68351	65763	63483
c2y_0060401	c3y_0510004	NA	NA	NA	NA	0.022	0.0051	-0.0104	0.0182	-1.7931	2.8	NA	68351	65763	63483
c2y_0060401	c3y_0520001	NA	NA	NA	NA	0.0037	0.0048	-0.0104	0.0072	-1.7931	1.01408	NA	68351	65763	63483
c2y_0060401	c3y_0520101	NA	NA	NA	NA	0.0016	0.0054	-0.0104	0.0076	-1.7931	1.11765	NA	68351	65763	63483
c2y_0060401	c3y_0520201	NA	NA	NA	NA	0.0113	0.0048	-0.0104	-0.0021	-1.7931	-0.318182	NA	68351	65763	63483
c2y_0060401	c3y_0530001	NA	NA	NA	NA	0.0027	0.0052	-0.0104	0.01	-1.7931	1.36986	NA	68351	65763	63483
c2y_0060401	c3y_0530002	NA	NA	NA	NA	-5.3044e-05	0.0044	-0.0104	0.0168	-1.7931	2.33333	NA	68351	65763	63483
c2y_0060401	c3y_0530003	NA	NA	NA	NA	-4e-04	0.0048	-0.0104	-0.0034	-1.7931	-0.576271	NA	68351	65763	63483
c2y_0060401	c3y_0530004	NA	NA	NA	NA	-0.0052	0.0055	-0.0104	-0.0013	-1.7931	-0.191176	NA	68351	65763	63483
c2y_0060401	c3y_0540001	NA	NA	NA	NA	-0.006	0.0049	-0.0104	-0.006	-1.7931	-0.952381	NA	68351	65763	63483
c2y_0060401	c3y_0540002	NA	NA	NA	NA	-0.0069	0.005	-0.0104	-0.0151	-1.7931	-2.35938	NA	68351	65763	63483
c2y_0060401	c3y_0540003	NA	NA	NA	NA	-0.0071	0.0052	-0.0104	0.0086	-1.7931	1.22857	NA	68351	65763	63483
c2y_0060401	c3y_0540004	NA	NA	NA	NA	0.0072	0.0057	-0.0104	0.0227	-1.7931	3.28986	NA	68351	65763	63483
c2y_0060401	c3y_0550001	NA	NA	NA	NA	0.0212	0.0045	-0.0104	0.0055	-1.7931	0.808824	NA	68351	65763	63483
c2y_0060401	c3y_0560001	NA	NA	NA	NA	0.0185	0.0046	-0.0104	0.0019	-1.7931	0.287879	NA	68351	65763	63483
c2y_0060401	c3y_0570001	NA	NA	NA	NA	0.0106	0.0051	-0.0104	0.0135	-1.7931	2.01493	NA	68351	65460	63200
c2y_0060401	c3y_0570002	NA	NA	NA	NA	0.0048	0.0047	-0.0104	0.0049	-1.7931	0.742424	NA	68351	65098	62855
c2y_0060401	c3y_0570003	NA	NA	NA	NA	0.0089	0.0043	-0.0104	0.0045	-1.7931	0.681818	NA	68351	65763	63483
c2y_0060401	c3y_0570004	NA	NA	NA	NA	-0.0069	0.0048	-0.0104	0.0158	-1.7931	2.32353	NA	68351	65763	63483
c2y_0060401	c3y_0580001	NA	NA	NA	NA	0.0084	0.0051	-0.0104	0.0167	-1.7931	1.19286	NA	68351	65763	63483
c2y_0060401	c3y_0580002	NA	NA	NA	NA	0.0137	0.0046	-0.0104	0.0096	-1.7931	1.35211	NA	68351	65763	63483
c2y_0060401	c3y_0580003	NA	NA	NA	NA	0.0063	0.0054	-0.0104	0.0062	-1.7931	0.911765	NA	68351	65763	63483
c2y_0060401	c3y_0580004	NA	NA	NA	NA	0.0238	0.0053	-0.0104	0.0144	-1.7931	1.89474	NA	68351	65763	63483
c2y_0060401	c3y_0590001	NA	NA	NA	NA	0.0073	0.0046	-0.0104	0.0118	-1.7931	1.66197	NA	68351	65763	63483
c2y_0060401	c3y_0590002	NA	NA	NA	NA	-9e-04	0.0049	-0.0104	0.0108	-1.7931	1.61194	NA	68351	65763	63483
c2y_0060401	c3y_0590003	NA	NA	NA	NA	0.021	0.0045	-0.0104	0.0067	-1.7931	0.848101	NA	68351	65763	63483
c2y_0060401	c3y_0590004	NA	NA	NA	NA	-7e-04	0.0053	-0.0104	0.0048	-1.7931	0.648649	NA	68351	65763	63483
c2y_0060401	c3y_0590005	NA	NA	NA	NA	0.0141	0.0049	-0.0104	0.0082	-1.7931	1.28125	NA	68351	65763	63483
c2y_0060401	c3y_0590006	NA	NA	NA	NA	0.0101	0.0056	-0.0104	-0.0119	-1.7931	-2.01695	NA	68351	65550	63289
c2y_0060401	c3y_0590007	NA	NA	NA	NA	0.0178	0.0055	-0.0104	0.0083	-1.7931	1.22059	NA	68351	65763	63483
c2y_0060401	c3y_0600101_1	NA	NA	NA	NA	0.0081	0.005	-0.0104	-0.01	-1.7931	-1.5625	NA	68351	60213	58575
c2y_0060401	c3y_0600101_2	NA	NA	NA	NA	0.0031	0.0052	-0.0104	0.001	-1.7931	0.15625	NA	68351	79676	68270
c2y_0060401	c3y_0600101_3	NA	NA	NA	NA	-0.0063	0.0056	-0.0104	-0.0012	-1.7931	-0.181818	NA	68351	78089	67101
c2y_0060401	c3y_0600101_4	NA	NA	NA	NA	-0.0055	0.0049	-0.0104	-0.0052	-1.7931	-0.787879	NA	68351	45836	41260
c2y_0060401	c3y_0600201	NA	NA	NA	NA	0.0088	0.0053	-0.0104	0.0099	-1.7931	1.54688	NA	68351	65763	63483
c2y_0060401	c3y_0600202	NA	NA	NA	NA	-0.003	0.0046	-0.0104	-0.0015	-1.7931	-0.245902	NA	68351	65763	63483
c2y_0060401	c3y_0600301	NA	NA	NA	NA	0.0139	0.005	-0.0104	-0.004	-1.7931	-0.625	NA	68351	65763	63483
c2y_0060401	c3y_0610001	NA	NA	NA	NA	0.0186	0.0055	-0.0104	0.0086	-1.7931	1.34375	NA	68351	63210	61489
c2y_0060401	c3y_0611001	NA	NA	NA	NA	0.0181	0.0052	-0.0104	0.0081	-1.7931	1.15714	NA	68351	63210	61489
c2y_0060401	c3y_0611101	NA	NA	NA	NA	0.0189	0.0055	-0.0104	0.0025	-1.7931	0.396825	NA	68351	63210	61489
c2y_0060401	c3y_0611201	NA	NA	NA	NA	0.0155	0.005	-0.0104	9e-04	-1.7931	0.125	NA	68351	60769	59184
c2y_0060401	c3y_0611301	NA	NA	NA	NA	0.0149	0.0054	-0.0104	0.0124	-1.7931	1.96825	NA	68351	62609	60923
c2y_0060401	c3y_0611401	NA	NA	NA	NA	0.0174	0.0051	-0.0104	0.0054	-1.7931	0.857143	NA	68351	61586	59930
c2y_0060401	c3y_0611501	NA	NA	NA	NA	0.0189	0.0051	-0.0104	0.0038	-1.7931	0.584615	NA	68351	36752	35662
c2y_0060401	c3y_0611601	NA	NA	NA	NA	0.0098	0.0052	-0.0104	-0.0069	-1.7931	-1.1129	NA	68351	63210	61489
c2y_0060401	c3y_0620001	NA	NA	NA	NA	-0.0035	0.005	-0.0104	0.0089	-1.7931	1.36923	NA	68351	63195	61475
c2y_0060401	c3y_0620101	NA	NA	NA	NA	0.0011	0.0049	-0.0104	0.0235	-1.7931	3.4058	NA	68351	63210	61489
c2y_0060401	c3y_0620201	NA	NA	NA	NA	-4e-04	0.0053	-0.0104	0.0055	-1.7931	0.887097	NA	68351	63210	61489
c2y_0060401	c3y_0620301	NA	NA	NA	NA	0.003	0.0053	-0.0104	0.0119	-1.7931	1.77612	NA	68351	63210	61489
c2y_0060401	c3y_0630001	NA	NA	NA	NA	-0.0013	0.0052	-0.0104	0.0247	-1.7931	3.43056	NA	68351	63210	61489
c2y_0060401	c3y_0631001	NA	NA	NA	NA	7.4851e-05	0.0053	-0.0104	0.0118	-1.7931	1.61644	NA	68351	54427	53032
c2y_0060401	c3y_0631101	NA	NA	NA	NA	-0.0039	0.0047	-0.0104	0.0114	-1.7931	1.96552	NA	68351	63210	61489
c2y_0060401	c3y_0631201	NA	NA	NA	NA	0.0095	0.0048	-0.0104	0.0059	-1.7931	0.951613	NA	68351	63210	61489
c2y_0060401	c3y_0631401	NA	NA	NA	NA	0.0058	0.0046	-0.0104	0.0221	-1.7931	3.25	NA	68351	63210	61489
c2y_0060401	c3y_asq_acomu	NA	NA	NA	NA	0.0068	0.0052	-0.0104	0.0538	-1.7931	6.725	NA	68351	20259	17708
c2y_0060401	c3y_asq_bgm	NA	NA	NA	NA	-0.0014	0.0049	-0.0104	0.05	-1.7931	5.88235	NA	68351	20259	17708
c2y_0060401	c3y_asq_cfm	NA	NA	NA	NA	0.0014	0.0054	-0.0104	0.0484	-1.7931	6.36842	NA	68351	20259	17708
c2y_0060401	c3y_asq_dproblem	NA	NA	NA	NA	0.0056	0.0049	-0.0104	0.0531	-1.7931	6.39759	NA	68351	20259	17708
c2y_0060401	c3y_asq_epersonal	NA	NA	NA	NA	0.0083	0.0049	-0.0104	0.0544	-1.7931	6.55422	NA	68351	20259	17708
c2y_0060401	c3y_asq_total	NA	NA	NA	NA	0.0063	0.0051	-0.0104	0.0674	-1.7931	8.53165	NA	68351	61291	59627
c2y_0060401	c3y_bed_time	NA	NA	NA	NA	0.0021	0.0048	-0.0104	0.0309	-1.7931	4.29167	NA	68351	75785	66067
c2y_0060401	c3y_bmi	NA	NA	NA	NA	0.0018	0.0059	-0.0104	0.2654	-1.7931	15.7976	NA	68351	61843	60145
c2y_0060401	c3y_nap_count	NA	NA	NA	NA	0.0051	0.0045	-0.0104	0.0206	-1.7931	3.12121	NA	68351	76280	66489
c2y_0060401	c3y_night_wake_up_count	NA	NA	NA	NA	0.0014	0.0049	-0.0104	0.0214	-1.7931	2.77922	NA	68351	76280	66489
c2y_0060401	c3y_sleep_time_day	NA	NA	NA	NA	2e-04	0.0049	-0.0104	0.0233	-1.7931	3.32857	NA	68351	76280	66489
c2y_0060401	c3y_sleep_time_night	NA	NA	NA	NA	-0.0038	0.0047	-0.0104	0.0351	-1.7931	4.94366	NA	68351	76280	66489
c2y_0060401	c3y_total_sleep_time	NA	NA	NA	NA	-0.0021	0.0052	-0.0104	0.0118	-1.7931	1.84375	NA	68351	76280	66489
c2y_0060401	c3y_wake_up_time	NA	NA	NA	NA	-0.0045	0.0048	-0.0104	0.0777	-1.7931	9.03488	NA	68351	55151	48249
c2y_0060401	c4y_0010101	NA	NA	NA	NA	0.0011	0.0047	-0.0104	0.0097	-1.7931	1.34722	NA	68351	61862	60145
c2y_0060401	c4y_0010201	NA	NA	NA	NA	0.0083	0.0051	-0.0104	0.0012	-1.7931	0.179104	NA	68351	61862	60145
c2y_0060401	c4y_0010301	NA	NA	NA	NA	0.0065	0.0052	-0.0104	0.0124	-1.7931	1.74648	NA	68351	61862	60145
c2y_0060401	c4y_0030002	NA	NA	NA	NA	0.0098	0.0057	-0.0104	0.3831	-1.7931	15.324	NA	68351	60307	58679
c2y_0060401	c4y_0042101	NA	NA	NA	NA	0.0019	0.0053	-0.0104	0.0484	-1.7931	5.31868	NA	68351	60304	58668
c2y_0060401	c4y_0042102b	NA	NA	NA	NA	7e-04	0.0053	-0.0104	0.0495	-1.7931	5.625	NA	68351	60593	58284
c2y_0060401	c4y_0051001	NA	NA	NA	NA	0.0478	0.0051	-0.0104	0.0331	-1.7931	3.48421	NA	68351	61299	59635
c2y_0060401	c4y_0051101	NA	NA	NA	NA	0.0271	0.0049	-0.0104	0.0364	-1.7931	4.33333	NA	68351	61296	59633
c2y_0060401	c4y_0051201	NA	NA	NA	NA	0.0541	0.0053	-0.0104	0.0432	-1.7931	4.45361	NA	68351	61299	59635
c2y_0060401	c4y_0051301	NA	NA	NA	NA	0.0574	0.0048	-0.0104	0.0069	-1.7931	1.01471	NA	68351	61214	59558
c2y_0060401	c4y_0051401	NA	NA	NA	NA	0.0212	0.0049	-0.0104	0.0091	-1.7931	1.3	NA	68351	61213	59556
c2y_0060401	c4y_0051501	NA	NA	NA	NA	0.2341	0.0051	-0.0104	0.0178	-1.7931	2.25316	NA	68351	61215	59559
c2y_0060401	c4y_0053801	NA	NA	NA	NA	0.0143	0.0049	-0.0104	0.0116	-1.7931	1.78462	NA	68351	61062	59383
c2y_0060401	c4y_0053901	NA	NA	NA	NA	0.0209	0.0051	-0.0104	0.0078	-1.7931	1.16418	NA	68351	61862	60145
c2y_0060401	c4y_0054001	NA	NA	NA	NA	0.0278	0.0049	-0.0104	0.0061	-1.7931	0.953125	NA	68351	61862	60145
c2y_0060401	c4y_0054401	NA	NA	NA	NA	0.0121	0.0046	-0.0104	0.0025	-1.7931	0.378788	NA	68351	61796	60083
c2y_0060401	c4y_0055701	NA	NA	NA	NA	0.0158	0.0045	-0.0104	0.0227	-1.7931	3.06757	NA	68351	61157	59461
c2y_0060401	c4y_0056001	NA	NA	NA	NA	0.0143	0.0047	-0.0104	0.0039	-1.7931	0.629032	NA	68351	61537	59833
c2y_0060401	c4y_0056101	NA	NA	NA	NA	0.0097	0.0048	-0.0104	0.0125	-1.7931	2.19298	NA	68351	49116	47780
c2y_0060401	c4y_0056301	NA	NA	NA	NA	0.006	0.0046	-0.0104	0.0099	-1.7931	1.43478	NA	68351	61714	60002
c2y_0060401	c4y_0056401	NA	NA	NA	NA	0.0228	0.0048	-0.0104	0.0059	-1.7931	0.880597	NA	68351	61757	60045
c2y_0060401	c4y_0060101	NA	NA	NA	NA	0.0366	0.0049	-0.0104	0.0046	-1.7931	0.657143	NA	68351	60361	58686
c2y_0060401	c4y_0060201	NA	NA	NA	NA	0.0097	0.0048	-0.0104	-4.8573e-05	-1.7931	-0.00703957	NA	68351	58745	57146
c2y_0060401	c4y_0060301b	NA	NA	NA	NA	-0.0072	0.0048	-0.0104	0.0017	-1.7931	0.261538	NA	68351	62863	62863
c2y_0060401	c4y_0070001_3	NA	NA	NA	NA	0.0116	0.0046	-0.0104	0.0123	-1.7931	1.5375	NA	68351	45692	41128
c2y_0060401	c4y_0070101	NA	NA	NA	NA	0.0162	0.0048	-0.0104	0.0342	-1.7931	4.5	NA	68351	61862	60145
c2y_0060401	c4y_0070201	NA	NA	NA	NA	0.0114	0.0048	-0.0104	0.0232	-1.7931	3.13514	NA	68351	61862	60145
c2y_0060401	c4y_0070301	NA	NA	NA	NA	0.0145	0.0048	-0.0104	0.0171	-1.7931	2.28	NA	68351	61862	60145
c2y_0060401	c4y_0070501_3	NA	NA	NA	NA	0.0115	0.0047	-0.0104	0.0028	-1.7931	0.444444	NA	68351	45835	41252
c2y_0060401	c4y_0070601	NA	NA	NA	NA	0.0141	0.005	-0.0104	0.0223	-1.7931	3.32836	NA	68351	61862	60145
c2y_0060401	c4y_0070701	NA	NA	NA	NA	0.0187	0.0047	-0.0104	0.0086	-1.7931	1.26471	NA	68351	61669	59960
c2y_0060401	c4y_0070801	NA	NA	NA	NA	0.019	0.0047	-0.0104	-9e-04	-1.7931	-0.136364	NA	68351	61733	60019
c2y_0060401	c4y_0073501_2	NA	NA	NA	NA	0.0034	0.0048	-0.0104	0.0278	-1.7931	3.97143	NA	68351	45692	41130
c2y_0060401	c4y_0073501_3	NA	NA	NA	NA	0.0186	0.0042	-0.0104	-0.0024	-1.7931	-0.347826	NA	68351	73666	66738
c2y_0060401	c4y_0074001_2	NA	NA	NA	NA	0.0037	0.0054	-0.0104	0.0094	-1.7931	1.25333	NA	68351	60292	56333
c2y_0060401	c4y_0075001_2	NA	NA	NA	NA	0.0033	0.0047	-0.0104	0.0023	-1.7931	0.315068	NA	68351	69669	66308
c2y_0060401	c4y_0075001_3	NA	NA	NA	NA	0.0103	0.005	-0.0104	0.0017	-1.7931	0.257576	NA	68351	69712	66355
c2y_0060401	c4y_0075501_2	NA	NA	NA	NA	-0.0013	0.0049	-0.0104	0.0019	-1.7931	0.253333	NA	68351	70145	66762
c2y_0060401	c4y_0075501_3	NA	NA	NA	NA	0.0124	0.0052	-0.0104	0.008	-1.7931	1.17647	NA	68351	67528	67528
c2y_0060401	c4y_0077001	NA	NA	NA	NA	0.0131	0.005	-0.0104	0.0128	-1.7931	1.72973	NA	68351	61726	60011
c2y_0060401	c4y_0077101	NA	NA	NA	NA	0.0085	0.0051	-0.0104	0.0048	-1.7931	0.761905	NA	68351	54725	53185
c2y_0060401	c4y_0077102	NA	NA	NA	NA	0.0079	0.0048	-0.0104	0.0182	-1.7931	2.84375	NA	68351	54023	52513
c2y_0060401	c4y_0080001	NA	NA	NA	NA	-0.0081	0.0047	-0.0104	0.0192	-1.7931	2.59459	NA	68351	54087	52572
c2y_0060401	c4y_0081001	NA	NA	NA	NA	-0.0034	0.0047	-0.0104	0.0209	-1.7931	2.98571	NA	68351	61648	59934
c2y_0060401	c4y_0090001	NA	NA	NA	NA	0.0038	0.0054	-0.0104	0.0092	-1.7931	1.31429	NA	68351	61779	60068
c2y_0060401	c4y_0091001	NA	NA	NA	NA	0.0082	0.0044	-0.0104	-0.0042	-1.7931	-0.494118	NA	68351	61633	59930
c2y_0060401	c4y_0100001	NA	NA	NA	NA	0.0201	0.0054	-0.0104	0.0062	-1.7931	0.775	NA	68351	61531	59824
c2y_0060401	c4y_0110001	NA	NA	NA	NA	-0.0016	0.0046	-0.0104	0.0425	-1.7931	5.66667	NA	68351	61616	59910
c2y_0060401	c4y_0120001	NA	NA	NA	NA	0.0308	0.0054	-0.0104	0.0673	-1.7931	6.23148	NA	68351	61100	59404
c2y_0060401	c4y_0130001	NA	NA	NA	NA	-6e-04	0.0049	-0.0104	0.0658	-1.7931	6.38835	NA	68351	61077	59382
c2y_0060401	c4y_0130102	NA	NA	NA	NA	0.0024	0.0051	-0.0104	6e-04	-1.7931	0.0909091	NA	68351	61700	59991
c2y_0060401	c4y_0130103	NA	NA	NA	NA	-6e-04	0.0053	-0.0104	0.0159	-1.7931	2.09211	NA	68351	61689	59980
c2y_0060401	c4y_0130104	NA	NA	NA	NA	0.002	0.0049	-0.0104	0.0529	-1.7931	5.75	NA	68351	61478	59771
c2y_0060401	c4y_0130105	NA	NA	NA	NA	0.011	0.005	-0.0104	0.0078	-1.7931	1.18182	NA	68351	61554	59849
c2y_0060401	c4y_0140001	NA	NA	NA	NA	0.0016	0.0049	-0.0104	0.0294	-1.7931	3.45882	NA	68351	59626	57987
c2y_0060401	c4y_0150001	NA	NA	NA	NA	0.0542	0.005	-0.0104	0.061	-1.7931	6.0396	NA	68351	61862	60145
c2y_0060401	c4y_0160001	NA	NA	NA	NA	0.042	0.0047	-0.0104	0.0459	-1.7931	4.25	NA	68351	61862	60145
c2y_0060401	c4y_0160101	NA	NA	NA	NA	0.0493	0.0049	-0.0104	0.0605	-1.7931	4.80159	NA	68351	61862	60145
c2y_0060401	c4y_0160201	NA	NA	NA	NA	0.0427	0.0046	-0.0104	0.0354	-1.7931	3.33962	NA	68351	61862	60145
c2y_0060401	c4y_0160301	NA	NA	NA	NA	0.0117	0.0049	-0.0104	0.004	-1.7931	0.449438	NA	68351	61862	60145
c2y_0060401	c4y_0170001	NA	NA	NA	NA	0.0501	0.0049	-0.0104	0.0358	-1.7931	3.69072	NA	68351	61862	60145
c2y_0060401	c4y_0180001	NA	NA	NA	NA	0.0361	0.0051	-0.0104	0.0066	-1.7931	0.942857	NA	68351	61862	60145
c2y_0060401	c4y_0190001	NA	NA	NA	NA	0.0464	0.0044	-0.0104	-1e-04	-1.7931	-0.0140845	NA	68351	61862	60145
c2y_0060401	c4y_0200001	NA	NA	NA	NA	0.0374	0.0051	-0.0104	0.0431	-1.7931	4.14423	NA	68351	61862	60145
c2y_0060401	c4y_0210001	NA	NA	NA	NA	0.0414	0.005	-0.0104	0.0417	-1.7931	4.04854	NA	68351	61862	60145
c2y_0060401	c4y_0210101	NA	NA	NA	NA	0.0377	0.0052	-0.0104	0.0518	-1.7931	4.7963	NA	68351	61862	60145
c2y_0060401	c4y_0210401	NA	NA	NA	NA	0.0296	0.0043	-0.0104	0.0183	-1.7931	2.17857	NA	68351	61862	60145
c2y_0060401	c4y_0220001	NA	NA	NA	NA	0.0597	0.0051	-0.0104	0.0566	-1.7931	5.44231	NA	68351	61411	59707
c2y_0060401	c4y_0230001	NA	NA	NA	NA	0.031	0.0049	-0.0104	0.06	-1.7931	5.45455	NA	68351	61700	59990
c2y_0060401	c4y_0240001	NA	NA	NA	NA	0.1271	0.0048	-0.0104	0.0051	-1.7931	0.607143	NA	68351	61760	60047
c2y_0060401	c4y_0250001	NA	NA	NA	NA	0.1254	0.0047	-0.0104	0.0038	-1.7931	0.493506	NA	68351	61540	59832
c2y_0060401	c4y_0250101	NA	NA	NA	NA	0.0807	0.0047	-0.0104	0.0043	-1.7931	0.551282	NA	68351	61614	59906
c2y_0060401	c4y_0250201	NA	NA	NA	NA	0.0866	0.0048	-0.0104	-0.0038	-1.7931	-0.575758	NA	68351	61048	59359
c2y_0060401	c4y_0250202	NA	NA	NA	NA	0.1005	0.005	-0.0104	0.0067	-1.7931	0.971014	NA	68351	61589	59881
c2y_0060401	c4y_0250203	NA	NA	NA	NA	0.1273	0.005	-0.0104	0.0045	-1.7931	0.625	NA	68351	61610	59905
c2y_0060401	c4y_0250204	NA	NA	NA	NA	0.1249	0.0047	-0.0104	0.0071	-1.7931	1.01429	NA	68351	61560	59856
c2y_0060401	c4y_0250205	NA	NA	NA	NA	0.0983	0.0045	-0.0104	0.0022	-1.7931	0.333333	NA	68351	61568	59862
c2y_0060401	c4y_0250206	NA	NA	NA	NA	0.0751	0.0051	-0.0104	-0.0072	-1.7931	-1.10769	NA	68351	61675	59969
c2y_0060401	c4y_0250207	NA	NA	NA	NA	0.0503	0.0048	-0.0104	0.0055	-1.7931	0.785714	NA	68351	52611	51142
c2y_0060401	c4y_0250208	NA	NA	NA	NA	0.0668	0.005	-0.0104	0.0108	-1.7931	1.52113	NA	68351	49932	48551
c2y_0060401	c4y_0250209	NA	NA	NA	NA	0.0904	0.0048	-0.0104	0.0037	-1.7931	0.552239	NA	68351	49370	47994
c2y_0060401	c4y_0250210	NA	NA	NA	NA	0.0973	0.0052	-0.0104	0.0021	-1.7931	0.333333	NA	68351	50549	49135
c2y_0060401	c4y_0250211	NA	NA	NA	NA	0.0953	0.0048	-0.0104	-0.0076	-1.7931	-1.15152	NA	68351	61622	59918
c2y_0060401	c4y_0250212	NA	NA	NA	NA	0.0884	0.005	-0.0104	-0.0094	-1.7931	-1.36232	NA	68351	60142	58505
c2y_0060401	c4y_0260001	NA	NA	NA	NA	0.132	0.0048	-0.0104	0.0102	-1.7931	1.36	NA	68351	59228	57635
c2y_0060401	c4y_0270001	NA	NA	NA	NA	-0.0027	0.0053	-0.0104	0.031	-1.7931	4.13333	NA	68351	61699	59994
c2y_0060401	c4y_0280001	NA	NA	NA	NA	-0.002	0.0053	-0.0104	0.0216	-1.7931	3.27273	NA	68351	61717	60009
c2y_0060401	c4y_0290001	NA	NA	NA	NA	-0.0032	0.0052	-0.0104	0.0941	-1.7931	9.50505	NA	68351	61329	59645
c2y_0060401	c4y_0300101	NA	NA	NA	NA	-0.0025	0.0046	-0.0104	0.0224	-1.7931	3.29412	NA	68351	61302	59618
c2y_0060401	c4y_0300201	NA	NA	NA	NA	0.0084	0.0052	-0.0104	0.0102	-1.7931	1.39726	NA	68351	61581	59873
c2y_0060401	c4y_0300301	NA	NA	NA	NA	0.0063	0.005	-0.0104	0.023	-1.7931	3.15068	NA	68351	57915	56363
c2y_0060401	c4y_0300401	NA	NA	NA	NA	0.0171	0.0047	-0.0104	0.021	-1.7931	3	NA	68351	61192	59497
c2y_0060401	c4y_0300501	NA	NA	NA	NA	0.0087	0.0048	-0.0104	0.0208	-1.7931	3.05882	NA	68351	61929	59853
c2y_0060401	c4y_0300601	NA	NA	NA	NA	0.0233	0.0054	-0.0104	0.0234	-1.7931	3.34286	NA	68351	61689	59977
c2y_0060401	c4y_0310101	NA	NA	NA	NA	0.001	0.0054	-0.0104	0.0242	-1.7931	3.36111	NA	68351	62053	59974
c2y_0060401	c4y_0310201	NA	NA	NA	NA	0.0022	0.005	-0.0104	0.0318	-1.7931	4.24	NA	68351	61695	59989
c2y_0060401	c4y_0310301	NA	NA	NA	NA	0.0029	0.0054	-0.0104	0.0176	-1.7931	2.14634	NA	68351	62078	59996
c2y_0060401	c4y_0310401b	NA	NA	NA	NA	9e-04	0.0049	-0.0104	-0.0049	-1.7931	-0.544444	NA	68351	61277	59959
c2y_0060401	c4y_0310501	NA	NA	NA	NA	0.0117	0.0051	-0.0104	0.0093	-1.7931	1	NA	68351	61919	59846
c2y_0060401	c4y_0310601	NA	NA	NA	NA	-0.0112	0.0051	-0.0104	0.0044	-1.7931	0.473118	NA	68351	49042	42181
c2y_0060401	c4y_0310901b	NA	NA	NA	NA	0.0059	0.0044	-0.0104	0.0128	-1.7931	1.52381	NA	68351	62924	61326
c2y_0060401	c4y_0320001	NA	NA	NA	NA	0.017	0.0054	-0.0104	0.0102	-1.7931	1.36	NA	68351	59809	58483
c2y_0060401	c4y_0330001	NA	NA	NA	NA	0.0058	0.0046	-0.0104	0.0128	-1.7931	1.80282	NA	68351	59805	58480
c2y_0060401	c4y_0330002	NA	NA	NA	NA	0.0164	0.0055	-0.0104	0.0097	-1.7931	1.12791	NA	68351	59634	58311
c2y_0060401	c4y_0330101	NA	NA	NA	NA	0.0108	0.0052	-0.0104	0.0055	-1.7931	0.723684	NA	68351	59801	58473
c2y_0060401	c4y_0330201	NA	NA	NA	NA	-4e-04	0.005	-0.0104	0.0201	-1.7931	2.61039	NA	68351	59733	58407
c2y_0060401	c4y_0340001	NA	NA	NA	NA	-0.0103	0.005	-0.0104	0.0055	-1.7931	0.774648	NA	68351	58159	57132
c2y_0060401	c4y_0350001	NA	NA	NA	NA	0.015	0.0046	-0.0104	0.0112	-1.7931	1.67164	NA	68351	58174	57148
c2y_0060401	c4y_0360001	NA	NA	NA	NA	-2e-04	0.005	-0.0104	0.0024	-1.7931	0.32	NA	68351	58136	57111
c2y_0060401	c4y_0380001	NA	NA	NA	NA	0.0057	0.0052	-0.0104	0.0126	-1.7931	1.7027	NA	68351	58088	57068
c2y_0060401	c4y_0450001	NA	NA	NA	NA	-0.0087	0.005	-0.0104	0.0126	-1.7931	1.82609	NA	68351	57999	56977
c2y_0060401	c4y_0460001	NA	NA	NA	NA	-0.0099	0.0048	-0.0104	0.0238	-1.7931	3.01266	NA	68351	56053	55257
c2y_0060401	c4y_0480001	NA	NA	NA	NA	0.0174	0.0055	-0.0104	0.0387	-1.7931	5.16	NA	68351	56066	55269
c2y_0060401	c4y_0490001_1	NA	NA	NA	NA	-0.0056	0.0051	-0.0104	0.0125	-1.7931	1.66667	NA	68351	63889	63889
c2y_0060401	c4y_0490001_2	NA	NA	NA	NA	0.0085	0.0049	-0.0104	0.0097	-1.7931	1.34722	NA	68351	63432	61792
c2y_0060401	c4y_0490001_3	NA	NA	NA	NA	-0.0048	0.005	-0.0104	0.0014	-1.7931	0.208955	NA	68351	58567	56950
c2y_0060401	c4y_0500001	NA	NA	NA	NA	0.005	0.0052	-0.0104	0.097	-1.7931	1.13984	NA	68351	56035	55238
c2y_0060401	c4y_0500101	NA	NA	NA	NA	0.0057	0.0051	-0.0104	0.1015	-1.7931	1.31818	NA	68351	55716	54927
c2y_0060401	c4y_asq_acomu	NA	NA	NA	NA	0.0103	0.0055	-0.0104	0.058	-1.7931	6.59091	NA	68351	78062	67869
c2y_0060401	c4y_asq_bgm	NA	NA	NA	NA	0.0149	0.005	-0.0104	0.0502	-1.7931	6.12195	NA	68351	78062	67869
c2y_0060401	c4y_asq_cfm	NA	NA	NA	NA	-0.0066	0.0048	-0.0104	0.0527	-1.7931	6.3494	NA	68351	78071	67875
c2y_0060401	c4y_asq_dproblem	NA	NA	NA	NA	0.0047	0.005	-0.0104	0.0419	-1.7931	5.2375	NA	68351	78071	67875
c2y_0060401	c4y_asq_epersonal	NA	NA	NA	NA	0.0126	0.0049	-0.0104	0.0279	-1.7931	3.44444	NA	68351	43650	39053
c2y_0060401	c4y_asq_total	NA	NA	NA	NA	0.0125	0.005	-0.0104	0.0553	-1.7931	6.28409	NA	68351	64763	62928
c2y_0060401	c4y_bmi	NA	NA	NA	NA	0.0038	0.0059	-0.0104	0.2773	-1.7931	16.7048	NA	68351	61844	60145
c2y_0060401	c6m_0010201_1	NA	NA	NA	NA	0.0153	0.005	-0.0104	0.0218	-1.7931	1.87931	NA	68351	71266	66334
c2y_0060401	c6m_0010201_2	NA	NA	NA	NA	-0.0067	0.0051	-0.0104	0.016	-1.7931	1.64948	NA	68351	70924	66018
c2y_0060401	c6m_0010201_3	NA	NA	NA	NA	-0.0026	0.0048	-0.0104	0.0042	-1.7931	0.466667	NA	68351	70924	66018
c2y_0060401	c6m_0010201_5	NA	NA	NA	NA	-0.0069	0.0049	-0.0104	0.0312	-1.7931	2.88889	NA	68351	71094	66180
c2y_0060401	c6m_0020001_1	NA	NA	NA	NA	-0.0067	0.0052	-0.0104	0.0142	-1.7931	1.97222	NA	68351	71094	66180
c2y_0060401	c6m_0020001_2	NA	NA	NA	NA	-0.0022	0.005	-0.0104	0.0029	-1.7931	0.467742	NA	68351	71026	66114
c2y_0060401	c6m_0020001_3	NA	NA	NA	NA	0.0126	0.0049	-0.0104	0.0132	-1.7931	1.97015	NA	68351	71026	66114
c2y_0060401	c6m_0040108b	NA	NA	NA	NA	-0.0053	0.0046	-0.0104	-0.0074	-1.7931	-0.795699	NA	68351	58261	56529
c2y_0060401	c6m_0040109b	NA	NA	NA	NA	0.0056	0.0044	-0.0104	3e-04	-1.7931	0.0333333	NA	68351	58181	56450
c2y_0060401	c6m_0040110b	NA	NA	NA	NA	0.0058	0.0049	-0.0104	0.0225	-1.7931	2.29592	NA	68351	59348	57592
c2y_0060401	c6m_0040111b	NA	NA	NA	NA	0.0036	0.0048	-0.0104	0.0059	-1.7931	0.641304	NA	68351	59136	57388
c2y_0060401	c6m_0070103_checked	NA	NA	NA	NA	0.0073	0.0054	-0.0104	0.2189	-1.7931	12.3672	NA	68351	59039	57632
c2y_0060401	c6m_0090001b	NA	NA	NA	NA	2.2567e-05	0.0043	-0.0104	0.0033	-1.7931	0.611111	NA	68351	61851	60136
c2y_0060401	c6m_0170001_1	NA	NA	NA	NA	0.0035	0.0047	-0.0104	0.0062	-1.7931	1.05085	NA	68351	71026	66114
c2y_0060401	c6m_0170001_2	NA	NA	NA	NA	-0.0035	0.0048	-0.0104	0.0098	-1.7931	1.66102	NA	68351	69461	66156
c2y_0060401	c6m_0180001_1	NA	NA	NA	NA	-0.0088	0.0053	-0.0104	0.0403	-1.7931	5.30263	NA	68351	69461	66156
c2y_0060401	c6m_0180001_2	NA	NA	NA	NA	0.0025	0.0051	-0.0104	0.0164	-1.7931	2.44776	NA	68351	69461	66156
c2y_0060401	c6m_0180001_3	NA	NA	NA	NA	0.0056	0.0053	-0.0104	0.0213	-1.7931	3.13235	NA	68351	69328	66028
c2y_0060401	c6m_0220001_1	NA	NA	NA	NA	0.0056	0.005	-0.0104	0.0043	-1.7931	0.796296	NA	68351	69328	66028
c2y_0060401	c6m_0380001_1	NA	NA	NA	NA	-0.0101	0.0047	-0.0104	0.003	-1.7931	0.566038	NA	68351	69223	65924
c2y_0060401	c6m_asq_acomu	NA	NA	NA	NA	0.0198	0.005	-0.0104	0.028	-1.7931	4	NA	68351	59091	59091
c2y_0060401	c6m_asq_bgm	NA	NA	NA	NA	0.0059	0.0056	-0.0104	0.0818	-1.7931	10.9067	NA	68351	59091	59091
c2y_0060401	c6m_asq_cfm	NA	NA	NA	NA	0.0125	0.0052	-0.0104	0.0476	-1.7931	6.18182	NA	68351	59032	59032
c2y_0060401	c6m_asq_dproblem	NA	NA	NA	NA	0.0072	0.0051	-0.0104	0.0617	-1.7931	7.81013	NA	68351	58926	58926
c2y_0060401	c6m_asq_epersonal	NA	NA	NA	NA	0.0066	0.0052	-0.0104	0.0796	-1.7931	9.82716	NA	68351	59006	59006
c2y_0060401	c6m_asq_total	NA	NA	NA	NA	0.0132	0.0053	-0.0104	0.0766	-1.7931	9.34146	NA	68351	61559	61558
c2y_0060401	c6m_bed_time	NA	NA	NA	NA	-0.0118	0.0047	-0.0104	0.0177	-1.7931	2.85484	NA	68351	68351	68351
c2y_0060401	c6m_bmi	NA	NA	NA	NA	0.007	0.0056	-0.0104	0.2613	-1.7931	18.2727	NA	68351	70178	66794
c2y_0060401	c6m_nap_count	NA	NA	NA	NA	-0.0038	0.0048	-0.0104	0.0172	-1.7931	3.07143	NA	68351	68351	68351
c2y_0060401	c6m_night_wake_up_count	NA	NA	NA	NA	0.0032	0.0048	-0.0104	0.0195	-1.7931	3.36207	NA	68351	68351	68351
c2y_0060401	c6m_sleep_time_day	NA	NA	NA	NA	-0.0059	0.0045	-0.0104	0.0205	-1.7931	3.53448	NA	68351	37207	31800
c2y_0060401	c6m_sleep_time_night	NA	NA	NA	NA	0.0063	0.0048	-0.0104	0.0187	-1.7931	2.92188	NA	68351	68351	68351
c2y_0060401	c6m_total_sleep_time	NA	NA	NA	NA	-0.0022	0.0045	-0.0104	0.0138	-1.7931	2.3	NA	68351	72755	63717
c2y_0060401	c6m_wake_up_time	NA	NA	NA	NA	-0.0044	0.0047	-0.0104	0.0394	-1.7931	5.9697	NA	68351	68351	68351
c2y_0060401	c_hospital_kikan	NA	NA	NA	NA	0.0066	0.0049	-0.0104	0.0146	-1.7931	2.51724	NA	68351	77807	67653
c2y_0060401	c_tshfpb_010	NA	NA	NA	NA	0.0059	0.0051	-0.0104	0.1406	-1.7931	6.63208	NA	68351	56035	55239
c2y_0060401	cd	NA	NA	NA	NA	-0.0107	0.0055	-0.0104	0.072	-1.7931	6	NA	68351	20259	17708
c2y_0060401	childcare_facility_daycare_time_3y	NA	NA	NA	NA	-8e-04	0.0047	-0.0104	0.0083	-1.7931	0.783019	NA	68351	70826	65955
c2y_0060401	childcare_facility_daycare_time_4y	NA	NA	NA	NA	0.0177	0.0048	-0.0104	5e-04	-1.7931	0.0694444	NA	68351	70826	65955
c2y_0060401	childcare_facility_starting_age	NA	NA	NA	NA	-0.0155	0.0045	-0.0104	0.0107	-1.7931	0.972727	NA	68351	70822	65951
c2y_0060401	constipation_3y	NA	NA	NA	NA	0.0193	0.005	-0.0104	0.028	-1.7931	3.94366	NA	68351	74494	67431
c2y_0060401	constipation_4y	NA	NA	NA	NA	0.0188	0.0051	-0.0104	0.0332	-1.7931	4.61111	NA	68351	55299	54044
c2y_0060401	constipation_cum_4y	NA	NA	NA	NA	0.0191	0.0051	-0.0104	0.0485	-1.7931	5.98765	NA	68351	64469	55367
c2y_0060401	constipation_severity_3y	NA	NA	NA	NA	0.0255	0.0051	-0.0104	0.0363	-1.7931	4.65385	NA	68351	69837	63541
c2y_0060401	constipation_severity_4y	NA	NA	NA	NA	0.019	0.0047	-0.0104	0.0324	-1.7931	4.37838	NA	68351	69837	63541
c2y_0060401	dr0m_0020701_1	NA	NA	NA	NA	-0.002	0.005	-0.0104	0.0087	-1.7931	1.58182	NA	68351	43650	39053
c2y_0060401	dr0m_0020701_3	NA	NA	NA	NA	3e-04	0.0049	-0.0104	0.0126	-1.7931	2.29091	NA	68351	43650	39053
c2y_0060401	dr0m_bmi	NA	NA	NA	NA	2e-04	0.0058	-0.0104	0.1436	-1.7931	13.0545	NA	68351	68351	68351
c2y_0060401	dr1m_0040501b	NA	NA	NA	NA	0.0087	0.005	-0.0104	0.009	-1.7931	1.8	NA	68351	59441	57668
c2y_0060401	dr1m_bmi	NA	NA	NA	NA	-9e-04	0.0053	-0.0104	0.1023	-1.7931	10.7684	NA	68351	68351	68351
c2y_0060401	egg_allergy_1hy	NA	NA	NA	NA	-0.0023	0.005	-0.0104	0.0172	-1.7931	2.6875	NA	68351	61849	60145
c2y_0060401	egg_allergy_2y	NA	NA	NA	NA	0.003	0.0051	-0.0104	0.024	-1.7931	3.80952	NA	68351	61143	59491
c2y_0060401	egg_allergy_3y	NA	NA	NA	NA	0.0086	0.0051	-0.0104	0.0306	-1.7931	4.56716	NA	68351	61845	60145
c2y_0060401	egg_allergy_4y	NA	NA	NA	NA	0.0111	0.0048	-0.0104	0.0247	-1.7931	3.38356	NA	68351	61844	60145
c2y_0060401	egg_allergy_cum_4y	NA	NA	NA	NA	0.0059	0.0051	-0.0104	0.0351	-1.7931	4.28049	NA	68351	69210	65914
c2y_0060401	egg_allergy_score_until_4yo	NA	NA	NA	NA	0.0151	0.005	-0.0104	0.0558	-1.7931	5.58	NA	68351	61849	60145
c2y_0060401	egg_allergy_score_until_4yo_positive	NA	NA	NA	NA	0.0173	0.0051	-0.0104	0.052	-1.7931	5.14851	NA	68351	61849	60145
c2y_0060401	exclusive_breastfeeding_1y	NA	NA	NA	NA	-0.0139	0.0052	-0.0104	0.0262	-1.7931	3.9697	NA	68351	69458	66114
c2y_0060401	febrile_convulsion_cum_4y	NA	NA	NA	NA	0.0013	0.0053	-0.0104	0.0888	-1.7931	8.07273	NA	68351	68351	68351
c2y_0060401	feeding_type_yesterday_breast_feeding_count_1m	NA	NA	NA	NA	0.0034	0.0052	-0.0104	0.0168	-1.7931	2.84746	NA	68351	61862	60145
c2y_0060401	feeding_type_yesterday_formula_feeding_count_1m	NA	NA	NA	NA	0.01	0.0051	-0.0104	0.0086	-1.7931	0.754386	NA	68351	61862	60145
c2y_0060401	fever_count_cum_2hy	NA	NA	NA	NA	0.0417	0.005	-0.0104	0.0463	-1.7931	5.38372	NA	68351	71319	66376
c2y_0060401	fever_count_cum_2y	NA	NA	NA	NA	0.0399	0.0049	-0.0104	0.036	-1.7931	4.44444	NA	68351	74494	67431
c2y_0060401	fever_over_39c_count_cum_2hy	NA	NA	NA	NA	0.0392	0.0052	-0.0104	0.0364	-1.7931	4.08989	NA	68351	71319	66376
c2y_0060401	fever_over_39c_count_cum_2y	NA	NA	NA	NA	0.038	0.0052	-0.0104	0.0302	-1.7931	3.82278	NA	68351	74494	67431
c2y_0060401	first_vaccination_bcg	NA	NA	NA	NA	0.0018	0.0052	-0.0104	0.0051	-1.7931	0.822581	NA	68351	41872	40486
c2y_0060401	first_vaccination_dpt	NA	NA	NA	NA	0.0067	0.0049	-0.0104	0.0012	-1.7931	0.193548	NA	68351	57500	55899
c2y_0060401	first_vaccination_haemophilus_b_influenzae	NA	NA	NA	NA	0.005	0.0053	-0.0104	8e-04	-1.7931	0.135593	NA	68351	70924	66018
c2y_0060401	first_vaccination_hbv	NA	NA	NA	NA	-0.0058	0.0047	-0.0104	0.015	-1.7931	2.63158	NA	68351	69458	66114
c2y_0060401	first_vaccination_pneumococcus	NA	NA	NA	NA	-0.0071	0.0051	-0.0104	-0.0025	-1.7931	-0.403226	NA	68351	43468	42076
c2y_0060401	first_vaccination_polio	NA	NA	NA	NA	0.0072	0.0048	-0.0104	-0.0064	-1.7931	-1.12281	NA	68351	80264	68351
c2y_0060401	first_vaccination_rotavirus	NA	NA	NA	NA	0.0025	0.0053	-0.0104	0.0073	-1.7931	1.17742	NA	68351	79735	68315
c2y_0060401	fish_allergy_score_until_4yo_positive	NA	NA	NA	NA	0.0044	0.0047	-0.0104	0.0081	-1.7931	1.55769	NA	68351	69297	65998
c2y_0060401	food_allergy_cum_4y	NA	NA	NA	NA	0.0246	0.0048	-0.0104	0.0458	-1.7931	4.77083	NA	68351	68351	68351
c2y_0060401	food_allergy_cum_count_until_4yo	NA	NA	NA	NA	0.0145	0.0051	-0.0104	0.0447	-1.7931	4.96667	NA	68351	67637	67637
c2y_0060401	food_allergy_egg_feeding_status_case_combined_1yh	NA	NA	NA	NA	0.0106	0.0045	-0.0104	0.0402	-1.7931	4.46667	NA	68351	67669	67669
c2y_0060401	food_allergy_egg_feeding_status_case_combined_2y	NA	NA	NA	NA	0.0156	0.0048	-0.0104	0.0343	-1.7931	4.34177	NA	68351	64718	62885
c2y_0060401	food_allergy_egg_feeding_status_case_combined_3y	NA	NA	NA	NA	0.0095	0.0046	-0.0104	0.0219	-1.7931	2.60714	NA	68351	61862	60145
c2y_0060401	food_allergy_egg_feeding_status_case_combined_4y	NA	NA	NA	NA	0.0134	0.0046	-0.0104	0.0133	-1.7931	1.77333	NA	68351	61862	60145
c2y_0060401	food_allergy_fish_feeding_status_case_combined_1yh	NA	NA	NA	NA	0.0057	0.0049	-0.0104	-0.0077	-1.7931	-1.30508	NA	68351	64819	62973
c2y_0060401	food_allergy_fish_feeding_status_case_combined_2y	NA	NA	NA	NA	0.0072	0.0049	-0.0104	0.0034	-1.7931	0.53125	NA	68351	61264	59603
c2y_0060401	food_allergy_fish_feeding_status_case_combined_3y	NA	NA	NA	NA	0.0018	0.0046	-0.0104	-0.0118	-1.7931	-2.40816	NA	68351	61862	60145
c2y_0060401	food_allergy_fruit_feeding_status_case_combined_1yh	NA	NA	NA	NA	0.0055	0.005	-0.0104	0.0068	-1.7931	1.21429	NA	68351	64752	62918
c2y_0060401	food_allergy_fruit_feeding_status_case_combined_2y	NA	NA	NA	NA	0.0142	0.0049	-0.0104	0.002	-1.7931	0.3125	NA	68351	61195	59541
c2y_0060401	food_allergy_fruit_feeding_status_case_combined_3y	NA	NA	NA	NA	0.0224	0.0048	-0.0104	-7e-04	-1.7931	-0.107692	NA	68351	61862	60145
c2y_0060401	food_allergy_milk_feeding_status_case_combined_1yh	NA	NA	NA	NA	0.0077	0.0049	-0.0104	0.0113	-1.7931	1.82258	NA	68351	67682	67682
c2y_0060401	food_allergy_milk_feeding_status_case_combined_2y	NA	NA	NA	NA	0.0121	0.0047	-0.0104	0.0185	-1.7931	2.84615	NA	68351	64700	62866
c2y_0060401	food_allergy_milk_feeding_status_case_combined_3y	NA	NA	NA	NA	0.0132	0.0046	-0.0104	0.0097	-1.7931	1.49231	NA	68351	61862	60145
c2y_0060401	food_allergy_milk_feeding_status_case_combined_4y	NA	NA	NA	NA	0.0055	0.0046	-0.0104	0.0075	-1.7931	1.10294	NA	68351	68351	68351
c2y_0060401	food_allergy_non_peanuts_nuts_feeding_status_case_combined_4y	NA	NA	NA	NA	0.0061	0.0049	-0.0104	0.0075	-1.7931	0.9375	NA	68351	68351	68351
c2y_0060401	food_allergy_nuts_feeding_status_case_combined_1yh	NA	NA	NA	NA	7.5954e-05	0.0053	-0.0104	0.0278	-1.7931	3.97143	NA	68351	64701	62867
c2y_0060401	food_allergy_nuts_feeding_status_case_combined_2y	NA	NA	NA	NA	0.0087	0.0051	-0.0104	0.0206	-1.7931	2.98551	NA	68351	61089	59444
c2y_0060401	food_allergy_nuts_feeding_status_case_combined_3y	NA	NA	NA	NA	0.016	0.0048	-0.0104	0.0233	-1.7931	2.94937	NA	68351	61862	60145
c2y_0060401	food_allergy_peanuts_feeding_status_case_combined_4y	NA	NA	NA	NA	0.0107	0.0051	-0.0104	0.0073	-1.7931	1.01389	NA	68351	68351	68351
c2y_0060401	food_allergy_score_cum_count_until_4yo	NA	NA	NA	NA	0.0265	0.0053	-0.0104	0.064	-1.7931	6.09524	NA	68351	67658	67658
c2y_0060401	food_allergy_sesame_feeding_status_case_combined_1yh	NA	NA	NA	NA	-0.0064	0.005	-0.0104	0.0083	-1.7931	1.22059	NA	68351	64642	62809
c2y_0060401	food_allergy_sesame_feeding_status_case_combined_2y	NA	NA	NA	NA	4e-04	0.0044	-0.0104	-0.0116	-1.7931	-2	NA	68351	61118	59469
c2y_0060401	food_allergy_sesame_feeding_status_case_combined_3y	NA	NA	NA	NA	0.006	0.0045	-0.0104	0.0033	-1.7931	0.540984	NA	68351	61862	60145
c2y_0060401	food_allergy_shellfish_feeding_status_case_combined_1yh	NA	NA	NA	NA	-0.0089	0.0046	-0.0104	0.0297	-1.7931	4.30435	NA	68351	64676	62844
c2y_0060401	food_allergy_shellfish_feeding_status_case_combined_2y	NA	NA	NA	NA	0.0064	0.0045	-0.0104	0.0117	-1.7931	1.82812	NA	68351	61095	59446
c2y_0060401	food_allergy_shellfish_feeding_status_case_combined_3y	NA	NA	NA	NA	0.0139	0.0046	-0.0104	0.0023	-1.7931	0.338235	NA	68351	61862	60145
c2y_0060401	food_allergy_shellfish_feeding_status_case_combined_4y	NA	NA	NA	NA	0.0116	0.0048	-0.0104	0.0249	-1.7931	3.32	NA	68351	68351	68351
c2y_0060401	food_allergy_soba_feeding_status_case_combined_1yh	NA	NA	NA	NA	0.0025	0.005	-0.0104	0.0249	-1.7931	3.95238	NA	68351	64687	62853
c2y_0060401	food_allergy_soba_feeding_status_case_combined_2y	NA	NA	NA	NA	6e-04	0.0055	-0.0104	0.0143	-1.7931	2.2	NA	68351	61156	59506
c2y_0060401	food_allergy_soba_feeding_status_case_combined_3y	NA	NA	NA	NA	0.0091	0.0052	-0.0104	0.0059	-1.7931	0.819444	NA	68351	61862	60145
c2y_0060401	food_allergy_soba_feeding_status_case_combined_4y	NA	NA	NA	NA	0.0086	0.0055	-0.0104	0.0094	-1.7931	1.32394	NA	68351	68351	68351
c2y_0060401	food_allergy_wheat_feeding_status_case_combined_1yh	NA	NA	NA	NA	0.0102	0.0045	-0.0104	0.008	-1.7931	1.45455	NA	68351	67658	67658
c2y_0060401	fruit_allergy_score_until_4yo_positive	NA	NA	NA	NA	0.0249	0.0054	-0.0104	0.0137	-1.7931	2.20968	NA	68351	69223	65924
c2y_0060401	ft1b_0080001	NA	NA	NA	NA	6e-04	0.0044	-0.0104	0.0438	-1.7931	3.68067	NA	68351	60896	58206
c2y_0060401	ft1b_0400001	NA	NA	NA	NA	-0.007	0.0054	-0.0104	0.0545	-1.7931	4.12879	NA	68351	61740	61739
c2y_0060401	ft1b_0410001	NA	NA	NA	NA	-0.0089	0.0055	-0.0104	0.0599	-1.7931	3.94079	NA	68351	58965	57528
c2y_0060401	ft1b_0420001	NA	NA	NA	NA	-0.0107	0.0055	-0.0104	0.0544	-1.7931	3.62667	NA	68351	59497	57930
c2y_0060401	ft1b_0430001	NA	NA	NA	NA	-0.0076	0.0048	-0.0104	0.0461	-1.7931	3.17931	NA	68351	76319	65443
c2y_0060401	ft1b_0440001	NA	NA	NA	NA	-0.0071	0.0048	-0.0104	0.053	-1.7931	4.24	NA	68351	60884	59391
c2y_0060401	ft1b_0450001	NA	NA	NA	NA	-0.0092	0.0047	-0.0104	0.0486	-1.7931	4.58491	NA	68351	60838	59348
c2y_0060401	ft1b_0460001	NA	NA	NA	NA	-0.0077	0.0045	-0.0104	0.0516	-1.7931	4.96154	NA	68351	60809	59320
c2y_0060401	ft1b_0470001b	NA	NA	NA	NA	-0.0015	0.0048	-0.0104	-0.0046	-1.7931	-0.479167	NA	68351	60310	57648
c2y_0060401	ft1b_0480001	NA	NA	NA	NA	-0.0099	0.0054	-0.0104	0.0568	-1.7931	3.44242	NA	68351	60590	59113
c2y_0060401	gastroenteritis_cum_2y	NA	NA	NA	NA	0.0388	0.0047	-0.0104	0.0158	-1.7931	2.07895	NA	68351	61862	60145
c2y_0060401	hand_foot_and_mouth_disease_cum_2y	NA	NA	NA	NA	0.0137	0.005	-0.0104	-6e-04	-1.7931	-0.0810811	NA	68351	65116	63240
c2y_0060401	hba1c_ngsp_early	NA	NA	NA	NA	0.0024	0.0053	-0.0104	0.0558	-1.7931	6.2	NA	68351	78788	67526
c2y_0060401	herpangina_cum_2y	NA	NA	NA	NA	0.0428	0.005	-0.0104	0.0091	-1.7931	1.26389	NA	68351	61862	60145
c2y_0060401	hg	NA	NA	NA	NA	-0.0052	0.0051	-0.0104	0.078	-1.7931	1.93069	NA	68351	20256	17706
c2y_0060401	hsv_infection_cum_2y	NA	NA	NA	NA	0.0112	0.0047	-0.0104	0.0026	-1.7931	0.472727	NA	68351	66687	64969
c2y_0060401	influenza_viral_infections_cum_4y	NA	NA	NA	NA	0.0221	0.0052	-0.0104	0.0286	-1.7931	3.91781	NA	68351	61679	59969
c2y_0060401	intellectual_and_developmental_disability_including_language_delay_cum_4y	NA	NA	NA	NA	0.0141	0.0046	-0.0104	2e-04	-1.7931	0.030303	NA	68351	69837	63541
c2y_0060401	isacc_modified_current_runny_nose_autumn_2y	NA	NA	NA	NA	0.1531	0.0045	-0.0104	0.0014	-1.7931	0.237288	NA	68351	61862	60145
c2y_0060401	isacc_modified_current_runny_nose_autumn_3y	NA	NA	NA	NA	0.1134	0.0047	-0.0104	0.0039	-1.7931	0.590909	NA	68351	77493	66442
c2y_0060401	isacc_modified_current_runny_nose_autumn_4y	NA	NA	NA	NA	0.11	0.0047	-0.0104	-0.0066	-1.7931	-1.06452	NA	68351	79419	68044
c2y_0060401	isacc_modified_current_runny_nose_nonpollen_season_2y	NA	NA	NA	NA	0.1569	0.0049	-0.0104	5e-04	-1.7931	0.0746269	NA	68351	31989	31076
c2y_0060401	isacc_modified_current_runny_nose_nonpollen_season_3y	NA	NA	NA	NA	0.1118	0.0043	-0.0104	-0.0024	-1.7931	-0.393443	NA	68351	79780	68351
c2y_0060401	isacc_modified_current_runny_nose_nonpollen_season_4y	NA	NA	NA	NA	0.1138	0.0049	-0.0104	0.001	-1.7931	0.149254	NA	68351	78943	67640
c2y_0060401	isacc_modified_current_runny_nose_pollen_season_2y	NA	NA	NA	NA	0.1958	0.0048	-0.0104	6e-04	-1.7931	0.0983607	NA	68351	71547	61196
c2y_0060401	isacc_modified_current_runny_nose_pollen_season_3y	NA	NA	NA	NA	0.1501	0.0048	-0.0104	0.0055	-1.7931	0.833333	NA	68351	79780	68351
c2y_0060401	isacc_modified_current_runny_nose_pollen_season_4y	NA	NA	NA	NA	0.1316	0.0045	-0.0104	0.0103	-1.7931	1.43056	NA	68351	78297	67095
c2y_0060401	isacc_modified_current_runny_nose_spring_2y	NA	NA	NA	NA	0.2005	0.0047	-0.0104	0.0019	-1.7931	0.301587	NA	68351	61862	60145
c2y_0060401	isacc_modified_current_runny_nose_spring_3y	NA	NA	NA	NA	0.1521	0.0049	-0.0104	0.0027	-1.7931	0.428571	NA	68351	79753	68330
c2y_0060401	isacc_modified_current_runny_nose_spring_4y	NA	NA	NA	NA	0.1371	0.0045	-0.0104	0.0091	-1.7931	1.28169	NA	68351	79735	68315
c2y_0060401	isacc_modified_current_runny_nose_summer_2y	NA	NA	NA	NA	0.1233	0.0052	-0.0104	-7e-04	-1.7931	-0.118644	NA	68351	61862	60145
c2y_0060401	isacc_modified_current_runny_nose_summer_3y	NA	NA	NA	NA	0.0924	0.0054	-0.0104	0.0024	-1.7931	0.358209	NA	68351	79660	68253
c2y_0060401	isacc_modified_current_runny_nose_summer_4y	NA	NA	NA	NA	0.0829	0.0052	-0.0104	-3e-04	-1.7931	-0.0379747	NA	68351	79507	68118
c2y_0060401	isacc_modified_current_runny_nose_winter_2y	NA	NA	NA	NA	0.1376	0.0049	-0.0104	0.0049	-1.7931	0.742424	NA	68351	61862	60145
c2y_0060401	isacc_modified_current_runny_nose_winter_3y	NA	NA	NA	NA	0.1102	0.0045	-0.0104	-9e-04	-1.7931	-0.160714	NA	68351	69403	59556
c2y_0060401	isacc_modified_current_runny_nose_winter_4y	NA	NA	NA	NA	0.105	0.005	-0.0104	-0.0038	-1.7931	-0.535211	NA	68351	79348	67986
c2y_0060401	kawasaki_disease_cum_4y	NA	NA	NA	NA	-0.0075	0.0048	-0.0104	-6e-04	-1.7931	-0.0967742	NA	68351	68351	68351
c2y_0060401	length_of_labor	NA	NA	NA	NA	-0.0031	0.0053	-0.0104	0.0336	-1.7931	4.73239	NA	68351	70826	65955
c2y_0060401	low_birth_weight	NA	NA	NA	NA	-8e-04	0.0052	-0.0104	0.0312	-1.7931	4.8	NA	68351	70826	65955
c2y_0060401	lower_respiratory_tract_infection_cum_2y	NA	NA	NA	NA	0.0467	0.0053	-0.0104	0.0186	-1.7931	2.58333	NA	68351	61862	60145
c2y_0060401	m0mb_0410001	NA	NA	NA	NA	-0.0016	0.0049	-0.0104	0.0693	-1.7931	6.41667	NA	68351	60244	59249
c2y_0060401	m0mb_0420001	NA	NA	NA	NA	-0.0064	0.0049	-0.0104	0.0712	-1.7931	6.47273	NA	68351	59758	58903
c2y_0060401	m0mb_0430001	NA	NA	NA	NA	-0.0039	0.0045	-0.0104	0.062	-1.7931	4.46043	NA	68351	59541	58405
c2y_0060401	m0mb_0450001	NA	NA	NA	NA	0.0071	0.0054	-0.0104	0.0209	-1.7931	3.16667	NA	68351	71842	65256
c2y_0060401	m0mb_0460001	NA	NA	NA	NA	0.0111	0.0052	-0.0104	0.0224	-1.7931	3.5	NA	68351	39019	36617
c2y_0060401	m0mb_0480001	NA	NA	NA	NA	-9e-04	0.0052	-0.0104	0.0638	-1.7931	6.44444	NA	68351	53035	49639
c2y_0060401	m1m_0030001_1	NA	NA	NA	NA	0.0017	0.0052	-0.0104	0.0011	-1.7931	0.186441	NA	68351	43650	39053
c2y_0060401	m1m_0030001_2	NA	NA	NA	NA	-0.0084	0.0045	-0.0104	0.0098	-1.7931	1.46269	NA	68351	70975	64336
c2y_0060401	m1m_0030001_3	NA	NA	NA	NA	0.0124	0.0048	-0.0104	-0.0104	-1.7931	-1.92593	NA	68351	70975	64336
c2y_0060401	m1m_0040001_1	NA	NA	NA	NA	0.0049	0.005	-0.0104	0.0166	-1.7931	2.72131	NA	68351	70975	64336
c2y_0060401	m1m_0040001_2	NA	NA	NA	NA	0.005	0.0047	-0.0104	0.0022	-1.7931	0.431373	NA	68351	73767	66827
c2y_0060401	m1m_0040001_4	NA	NA	NA	NA	-0.0107	0.0055	-0.0104	0.0173	-1.7931	2.74603	NA	68351	73767	66827
c2y_0060401	m1m_0040001_6	NA	NA	NA	NA	0.0119	0.0051	-0.0104	-0.0088	-1.7931	-1.76	NA	68351	73735	66801
c2y_0060401	m1m_0250001_1	NA	NA	NA	NA	0.0134	0.005	-0.0104	0.0132	-1.7931	2.09524	NA	68351	73735	66801
c2y_0060401	m1m_0250001_2	NA	NA	NA	NA	-0.0119	0.0048	-0.0104	0.0101	-1.7931	1.60317	NA	68351	73735	66801
c2y_0060401	m1m_0250001_3	NA	NA	NA	NA	-0.0017	0.0047	-0.0104	0.0035	-1.7931	0.603448	NA	68351	73809	66870
c2y_0060401	m1m_0260001_1	NA	NA	NA	NA	-0.0187	0.0046	-0.0104	0.0079	-1.7931	1.36207	NA	68351	73304	66445
c2y_0060401	m1m_0260001_2	NA	NA	NA	NA	0.018	0.0047	-0.0104	0.0055	-1.7931	0.901639	NA	68351	71266	66334
c2y_0060401	m1m_bed_time	NA	NA	NA	NA	0.001	0.0046	-0.0104	2e-04	-1.7931	0.0350877	NA	68351	65376	63481
c2y_0060401	m1m_nap_count	NA	NA	NA	NA	-0.0131	0.0051	-0.0104	0.0286	-1.7931	4.4	NA	68351	65376	63481
c2y_0060401	m1m_night_wake_up_count	NA	NA	NA	NA	-0.0079	0.0056	-0.0104	0.0238	-1.7931	3.83871	NA	68351	65376	63481
c2y_0060401	m1m_sleep_time_day	NA	NA	NA	NA	8e-04	0.005	-0.0104	0.0395	-1.7931	6.69492	NA	68351	65376	63481
c2y_0060401	m1m_sleep_time_night	NA	NA	NA	NA	0.0011	0.0045	-0.0104	0.0141	-1.7931	2.2381	NA	68351	65376	63481
c2y_0060401	m1m_total_sleep_time	NA	NA	NA	NA	2e-04	0.005	-0.0104	0.028	-1.7931	4.66667	NA	68351	68351	68351
c2y_0060401	m1m_wake_up_time	NA	NA	NA	NA	-6e-04	0.0044	-0.0104	0.0249	-1.7931	3.19231	NA	68351	65376	63481
c2y_0060401	mbpfas0001b	NA	NA	NA	NA	-0.0047	0.0046	-0.0104	0.0136	-1.7931	0.660194	NA	68351	60951	59455
c2y_0060401	mbpfas0007	NA	NA	NA	NA	-6e-04	0.0048	-0.0104	0.0067	-1.7931	0.345361	NA	68351	71655	61273
c2y_0060401	mbpfas0009	NA	NA	NA	NA	-0.006	0.0051	-0.0104	0.054	-1.7931	2.45455	NA	68351	70951	60654
c2y_0060401	mbpfas0013	NA	NA	NA	NA	-0.0089	0.0047	-0.0104	0.0495	-1.7931	2.25	NA	68351	71659	61277
c2y_0060401	mbpfas0017	NA	NA	NA	NA	-0.0168	0.0045	-0.0104	0.0561	-1.7931	2.55	NA	68351	70955	60658
c2y_0060401	mbpfas0021	NA	NA	NA	NA	-0.0169	0.0046	-0.0104	0.0148	-1.7931	0.714976	NA	68351	71685	61298
c2y_0060401	mbpfas0025	NA	NA	NA	NA	-0.0201	0.0044	-0.0104	-0.001	-1.7931	-0.046729	NA	68351	71426	61099
c2y_0060401	mbpfas0029	NA	NA	NA	NA	-0.0166	0.0046	-0.0104	0.0334	-1.7931	1.63725	NA	68351	71426	61099
c2y_0060401	mbpfas0039b	NA	NA	NA	NA	0.0031	0.0045	-0.0104	0.0042	-1.7931	0.214286	NA	68351	59290	57868
c2y_0060401	mbpfas0041	NA	NA	NA	NA	-0.0045	0.0047	-0.0104	0.0047	-1.7931	0.20524	NA	68351	71426	61099
c2y_0060401	mbpfas0045	NA	NA	NA	NA	-0.004	0.0049	-0.0104	-0.008	-1.7931	-0.451977	NA	68351	71426	61099
c2y_0060401	mbpfas0047	NA	NA	NA	NA	-0.0132	0.0047	-0.0104	0.0515	-1.7931	2.48792	NA	68351	71426	61099
c2y_0060401	mbpfas0053b	NA	NA	NA	NA	0.0093	0.0048	-0.0104	0.0222	-1.7931	1.21978	NA	68351	79490	68105
c2y_0060401	mbpfas0067b	NA	NA	NA	NA	0.0035	0.0049	-0.0104	0.0296	-1.7931	1.5914	NA	68351	77888	66969
c2y_0060401	mbpfas0073	NA	NA	NA	NA	-0.0025	0.005	-0.0104	0.0626	-1.7931	2.69828	NA	68351	71426	61099
c2y_0060401	milk_allergy_1hy	NA	NA	NA	NA	0.0052	0.0048	-0.0104	0.0138	-1.7931	2.15625	NA	68351	61845	60145
c2y_0060401	milk_allergy_2y	NA	NA	NA	NA	0.0114	0.005	-0.0104	0.0113	-1.7931	1.79365	NA	68351	61845	60145
c2y_0060401	milk_allergy_3y	NA	NA	NA	NA	0.0185	0.0047	-0.0104	0.0017	-1.7931	0.288136	NA	68351	61845	60145
c2y_0060401	milk_allergy_cum_4y	NA	NA	NA	NA	0.0178	0.0049	-0.0104	0.0203	-1.7931	3.02985	NA	68351	67753	67753
c2y_0060401	milk_allergy_score_until_4yo	NA	NA	NA	NA	0.0205	0.0048	-0.0104	0.0317	-1.7931	4.28378	NA	68351	61849	60145
c2y_0060401	milk_allergy_score_until_4yo_positive	NA	NA	NA	NA	0.0203	0.0048	-0.0104	0.0309	-1.7931	4.06579	NA	68351	61849	60145
c2y_0060401	mn	NA	NA	NA	NA	0.0037	0.0053	-0.0104	0.0781	-1.7931	4.91195	NA	68351	70976	60676
c2y_0060401	mt1b_0020001	NA	NA	NA	NA	0.019	0.0047	-0.0104	0.0349	-1.7931	4.30864	NA	68351	71426	61099
c2y_0060401	mt1b_0020101	NA	NA	NA	NA	0.0182	0.0048	-0.0104	0.0332	-1.7931	4.25641	NA	68351	71426	61099
c2y_0060401	mt1b_0030001	NA	NA	NA	NA	0.0161	0.0049	-0.0104	0.0286	-1.7931	3.575	NA	68351	71426	61099
c2y_0060401	mt1b_0030101	NA	NA	NA	NA	0.0148	0.0049	-0.0104	0.0294	-1.7931	3.58537	NA	68351	71426	61099
c2y_0060401	mt1b_0040001b	NA	NA	NA	NA	0.0037	0.0044	-0.0104	0.015	-1.7931	2.58621	NA	68351	71814	65231
c2y_0060401	mt1b_0040101b	NA	NA	NA	NA	0.0044	0.0044	-0.0104	0.0141	-1.7931	2.35	NA	68351	38984	36587
c2y_0060401	mt1b_0050001	NA	NA	NA	NA	0.0154	0.0045	-0.0104	0.0302	-1.7931	4.50746	NA	68351	71426	61099
c2y_0060401	mt1b_0050101	NA	NA	NA	NA	0.0141	0.0044	-0.0104	0.03	-1.7931	4.34783	NA	68351	71426	61099
c2y_0060401	mt1b_0060001	NA	NA	NA	NA	0.0056	0.0045	-0.0104	0.02	-1.7931	2.85714	NA	68351	71426	61099
c2y_0060401	mt1b_0060101	NA	NA	NA	NA	0.0044	0.0046	-0.0104	0.0191	-1.7931	2.72857	NA	68351	71648	61269
c2y_0060401	mt1b_0080001	NA	NA	NA	NA	0.017	0.0049	-0.0104	0.0576	-1.7931	6.32967	NA	68351	71648	61269
c2y_0060401	mt1b_0100101	NA	NA	NA	NA	0.0013	0.005	-0.0104	0.0571	-1.7931	3.48171	NA	68351	71648	61269
c2y_0060401	mt1b_0100201	NA	NA	NA	NA	0.005	0.0052	-0.0104	0.055	-1.7931	6.11111	NA	68351	71648	61269
c2y_0060401	mt1b_0100301	NA	NA	NA	NA	0.005	0.0049	-0.0104	0.034	-1.7931	4.72222	NA	68351	71648	61269
c2y_0060401	mt1b_0100401	NA	NA	NA	NA	0.0034	0.0052	-0.0104	0.039	-1.7931	5.34247	NA	68351	71648	61269
c2y_0060401	mt1b_0100501	NA	NA	NA	NA	-0.0015	0.0048	-0.0104	0.0606	-1.7931	5.66355	NA	68351	71648	61269
c2y_0060401	mt1b_0100601	NA	NA	NA	NA	0.0019	0.0047	-0.0104	0.0596	-1.7931	5.51852	NA	68351	71653	61274
c2y_0060401	mt1b_0100701	NA	NA	NA	NA	0.0033	0.0045	-0.0104	0.0456	-1.7931	5.92208	NA	68351	71648	61269
c2y_0060401	mt1b_0100801	NA	NA	NA	NA	0.0094	0.0047	-0.0104	0.0914	-1.7931	7.87931	NA	68351	71479	61147
c2y_0060401	mt1b_0200101	NA	NA	NA	NA	-0.0024	0.0051	-0.0104	0.0567	-1.7931	5.0177	NA	68351	71475	61145
c2y_0060401	mt1b_0200201	NA	NA	NA	NA	0.0035	0.0052	-0.0104	0.0537	-1.7931	4.92661	NA	68351	78277	66753
c2y_0060401	mt1b_0200301	NA	NA	NA	NA	-0.003	0.0051	-0.0104	0.0432	-1.7931	4.69565	NA	68351	78277	66753
c2y_0060401	mt1b_0200401	NA	NA	NA	NA	0.004	0.0052	-0.0104	0.0552	-1.7931	5.52	NA	68351	78277	66753
c2y_0060401	mt1b_0200501	NA	NA	NA	NA	-2e-04	0.0046	-0.0104	0.026	-1.7931	1.9697	NA	68351	78277	66753
c2y_0060401	mt1b_0400001	NA	NA	NA	NA	-0.0119	0.0051	-0.0104	0.0725	-1.7931	6.90476	NA	68351	78277	66753
c2y_0060401	mt1b_0410001	NA	NA	NA	NA	-0.0106	0.0051	-0.0104	0.0631	-1.7931	6.8587	NA	68351	78277	66753
c2y_0060401	mt1b_0420001	NA	NA	NA	NA	-0.0107	0.0049	-0.0104	0.0587	-1.7931	6.52222	NA	68351	78270	66749
c2y_0060401	mt1b_0430001	NA	NA	NA	NA	-0.0033	0.0047	-0.0104	0.058	-1.7931	4.87395	NA	68351	78466	66925
c2y_0060401	mt1b_0440001	NA	NA	NA	NA	-0.0081	0.0052	-0.0104	0.0611	-1.7931	6.17172	NA	68351	78466	66925
c2y_0060401	mt1b_0450001	NA	NA	NA	NA	0.0063	0.0051	-0.0104	0.029	-1.7931	4.14286	NA	68351	79705	68290
c2y_0060401	mt1b_0460001	NA	NA	NA	NA	0.0072	0.0049	-0.0104	0.0312	-1.7931	4.52174	NA	68351	79705	68290
c2y_0060401	mt1b_0470001	NA	NA	NA	NA	-9e-04	0.0051	-0.0104	-0.0051	-1.7931	-0.87931	NA	68351	79705	68290
c2y_0060401	mt1b_0480001	NA	NA	NA	NA	-0.0073	0.005	-0.0104	0.0615	-1.7931	5.6422	NA	68351	79705	68290
c2y_0060401	mt1u_0010001	NA	NA	NA	NA	0.0025	0.005	-0.0104	0.0165	-1.7931	2.79661	NA	68351	79705	68290
c2y_0060401	mt1u_0020001	NA	NA	NA	NA	-0.0024	0.0048	-0.0104	0.013	-1.7931	2.13115	NA	68351	79705	68290
c2y_0060401	mt2b_0410001	NA	NA	NA	NA	-0.0101	0.0049	-0.0104	0.0775	-1.7931	6.73913	NA	68351	79449	67716
c2y_0060401	mt2b_0420001	NA	NA	NA	NA	-0.0093	0.0051	-0.0104	0.0791	-1.7931	6.76068	NA	68351	79449	67716
c2y_0060401	mt2b_0430001	NA	NA	NA	NA	0.0014	0.005	-0.0104	0.0853	-1.7931	5.29814	NA	68351	79449	67716
c2y_0060401	mt2b_0450001	NA	NA	NA	NA	0.0058	0.0048	-0.0104	0.0514	-1.7931	6.425	NA	68351	79449	67716
c2y_0060401	mt2b_0460001	NA	NA	NA	NA	0.0058	0.0047	-0.0104	0.0452	-1.7931	5.38095	NA	68351	79449	67716
c2y_0060401	mt2b_0480001	NA	NA	NA	NA	-0.0043	0.0053	-0.0104	0.0758	-1.7931	5.57353	NA	68351	79449	67716
c2y_0060401	mt2b_0490001	NA	NA	NA	NA	0.0015	0.005	-0.0104	0.0271	-1.7931	3.56579	NA	68351	40824	36193
c2y_0060401	mt2u_0010001	NA	NA	NA	NA	4e-04	0.005	-0.0104	0.0227	-1.7931	3.72131	NA	68351	40817	36187
c2y_0060401	mt2u_0020001	NA	NA	NA	NA	-0.0025	0.0049	-0.0104	0.0228	-1.7931	3.8	NA	68351	40817	36187
c2y_0060401	mumps_cum_4y	NA	NA	NA	NA	0.0184	0.0045	-0.0104	0.0044	-1.7931	0.594595	NA	68351	69837	63541
c2y_0060401	mycotic_or_fungal_infection_cum_2y	NA	NA	NA	NA	0.0175	0.005	-0.0104	0.0053	-1.7931	0.929825	NA	68351	68351	68351
c2y_0060401	nuts_allergy_score_until_4yo_positive	NA	NA	NA	NA	0.0305	0.0047	-0.0104	0.0098	-1.7931	1.44118	NA	68351	69261	65962
c2y_0060401	otitis_media_cum_2y	NA	NA	NA	NA	0.0643	0.0049	-0.0104	0.0243	-1.7931	3.68182	NA	68351	61862	60145
c2y_0060401	out_of_night_diapers_age_4y	NA	NA	NA	NA	-0.0052	0.0051	-0.0104	0.0304	-1.7931	2.15603	NA	68351	79780	68351
c2y_0060401	participant_reported_food_allergy_cum_4y	NA	NA	NA	NA	0.0124	0.0051	-0.0104	0.0429	-1.7931	4.71429	NA	68351	67701	67701
c2y_0060401	pb	NA	NA	NA	NA	-0.0069	0.0048	-0.0104	0.0508	-1.7931	6.51282	NA	68351	20259	17708
c2y_0060401	peanuts_allergy_score_4yo_positive	NA	NA	NA	NA	0.0258	0.0048	-0.0104	0.0018	-1.7931	0.28125	NA	68351	69260	65962
c2y_0060401	premature_birth	NA	NA	NA	NA	-0.0055	0.0048	-0.0104	0.0091	-1.7931	1.56897	NA	68351	70826	65955
c2y_0060401	psychomotor_developmental_delay_cum_4y	NA	NA	NA	NA	0.0093	0.0045	-0.0104	-0.0018	-1.7931	-0.295082	NA	68351	69837	63541
c2y_0060401	roseola_infantum_cum_2y	NA	NA	NA	NA	0.0334	0.0054	-0.0104	0.0126	-1.7931	2	NA	68351	61862	60145
c2y_0060401	rsv_infection_cum_2y	NA	NA	NA	NA	0.0265	0.005	-0.0104	0.0361	-1.7931	5.30882	NA	68351	66800	65042
c2y_0060401	sccon003	NA	NA	NA	NA	0.01	0.0054	-0.0104	0.0704	-1.7931	8.38095	NA	68351	71664	61280
c2y_0060401	sccon005	NA	NA	NA	NA	0.0012	0.0053	-0.0104	0.0252	-1.7931	3.76119	NA	68351	70960	60661
c2y_0060401	se	NA	NA	NA	NA	-0.0137	0.0056	-0.0104	0.0628	-1.7931	1.82558	NA	68351	71680	61295
c2y_0060401	shellfish_allergy_score_until_4yo_positive	NA	NA	NA	NA	0.0216	0.0045	-0.0104	0.0027	-1.7931	0.442623	NA	68351	69258	65956
c2y_0060401	soba_allergy_score_until_4yo_positive	NA	NA	NA	NA	0.0193	0.0047	-0.0104	0.0105	-1.7931	1.75	NA	68351	69212	65918
c2y_0060401	soybean_allergy_score_until_4yo_positive	NA	NA	NA	NA	0.0178	0.005	-0.0104	0.0084	-1.7931	1.29231	NA	68351	69328	66028
c2y_0060401	streptococcus_pyogenes_cum_4y	NA	NA	NA	NA	0.0209	0.0048	-0.0104	0.0062	-1.7931	0.984127	NA	68351	59836	58719
c2y_0060401	ucbb_0080001b	NA	NA	NA	NA	0.0083	0.0049	-0.0104	0.029	-1.7931	4.83333	NA	68351	52971	49584
c2y_0060401	ucbb_0410001	NA	NA	NA	NA	3e-04	0.0059	-0.0104	0.3582	-1.7931	8.3109	NA	68351	40817	36187
c2y_0060401	ucbb_0420001	NA	NA	NA	NA	-2e-04	0.0059	-0.0104	0.3484	-1.7931	7.81166	NA	68351	40817	36187
c2y_0060401	ucbb_0430001	NA	NA	NA	NA	-0.0111	0.0062	-0.0104	0.2981	-1.7931	4.26466	NA	68351	40817	36187
c2y_0060401	ucbb_0450001	NA	NA	NA	NA	0.0081	0.0055	-0.0104	0.0986	-1.7931	10.9556	NA	68351	40817	36187
c2y_0060401	ucbb_0460001	NA	NA	NA	NA	0.0116	0.0052	-0.0104	0.0956	-1.7931	10.5055	NA	68351	40817	36187
c2y_0060401	ucbb_0480001	NA	NA	NA	NA	7e-04	0.0056	-0.0104	0.3442	-1.7931	7.23109	NA	68351	40817	36187
c2y_0060401	upper_respiratory_tract_infection_cum_2y	NA	NA	NA	NA	0.0475	0.0051	-0.0104	0.018	-1.7931	2.64706	NA	68351	61862	60145
c2y_0060401	urinary_tract_infections_cum_4y	NA	NA	NA	NA	0.0096	0.0045	-0.0104	-0.0027	-1.7931	-0.442623	NA	68351	68056	68056
c2y_0060401	urticaria_cum_4y	NA	NA	NA	NA	0.0249	0.0049	-0.0104	0.0121	-1.7931	1.77941	NA	68351	68351	68351
c2y_0060401	varicella_cum_4y	NA	NA	NA	NA	0.0147	0.0048	-0.0104	0.0045	-1.7931	0.642857	NA	68351	65116	63240
c2y_0060401	wheat_allergy_score_until_4yo_positive	NA	NA	NA	NA	0.0228	0.005	-0.0104	0.0305	-1.7931	4.55224	NA	68351	69461	66156
c2y_0061301	BMI	0.0342	0.0668	0.5109	0.6094	6e-04	0.0061	0.0201	0.1732	2.91304	19.4607	-0.00157526007923552	68351	163835	0
c2y_0061301	adenovirus_infection_cum_2y	0.0377	0.2696	0.1399	0.8888	0.1223	0.0049	0.0201	0.0171	2.91304	2.71429	0.134018277657205	68351	61862	60145
c2y_0061301	allergic_conjunctivitis_cum_4y	0.1729	0.2399	0.7208	0.4711	0.0332	0.0042	0.0201	0.0162	2.91304	2.28169	0.0306361343638237	68351	68351	68351
c2y_0061301	allergic_conjunctivitis_or_rhinitis_or_hay_fever_cum_4y	0.5444	0.3943	1.3805	0.1674	0.067	0.0048	0.0201	0.0086	2.91304	1.11688	0.060714708217403	68351	68351	68351
c2y_0061301	allergic_rhinitis_cum_4y	0.4324	0.3248	1.3311	0.1832	0.0604	0.0047	0.0201	0.0126	2.91304	1.55556	0.054408694936137	68351	68351	68351
c2y_0061301	any_food_allergy_score_positive_until_4yo	-0.0252	0.1649	-0.1526	0.8787	0.0066	0.0057	0.0201	0.0548	2.91304	5.48	0.00802246052518819	68351	69261	65962
c2y_0061301	asthma_cum_4y	-0.0122	0.2075	-0.059	0.953	0.0423	0.0055	0.0201	0.0306	2.91304	3.1875	0.0437112635177397	68351	68351	68351
c2y_0061301	atopic_dermatitis_cum_4y	-0.062	0.1523	-0.407	0.684	0.0236	0.0052	0.0201	0.0633	2.91304	5.86111	0.0269415452540184	68351	68351	68351
c2y_0061301	autistic_spectrum_disorder_and_pddnos_cum_4y	0.0575	0.3102	0.1855	0.8529	-0.0097	0.0052	0.0201	0.0107	2.91304	1.94545	-0.0112494602258409	68351	65116	63240
c2y_0061301	bone_fracture_cum_4y	-0.0523	0.625	-0.0837	0.9333	0.0139	0.005	0.0201	0.0034	2.91304	0.548387	0.0156667337616256	68351	61679	59969
c2y_0061301	breast_feeding_cessation_1m	0.2336	0.529	0.4416	0.6588	-0.0047	0.0052	0.0201	0.004	2.91304	0.634921	-0.00726134212528113	68351	79735	68315
c2y_0061301	breast_feeding_cessation_2m	-0.0457	0.2658	-0.1719	0.8635	-0.004	0.005	0.0201	0.0142	2.91304	2.18462	-0.00350666552020402	68351	70924	66018
c2y_0061301	breast_feeding_cessation_3m	-0.3615	0.315	-1.1478	0.2511	-5e-04	0.005	0.0201	0.0112	2.91304	1.77778	0.00485220336970351	68351	43468	42076
c2y_0061301	breast_feeding_cessation_age	0.0877	0.2863	0.3063	0.7594	-0.014	0.0052	0.0201	0.018	2.91304	2.14286	-0.0165743283950585	68351	69458	66114
c2y_0061301	breast_feeding_period_1y	0.014	0.2042	0.0687	0.9452	0.0059	0.005	0.0201	0.0188	2.91304	2.84848	0.00767327119887661	68351	41872	40486
c2y_0061301	c1hy_0030001b2	-0.4935	0.36	-1.3709	0.1704	0.0173	0.0051	0.0201	0.0102	2.91304	1.85455	0.0267847089434127	68351	58261	56529
c2y_0061301	c1hy_0060002_checked	-0.0861	0.1047	-0.8217	0.4112	-0.0145	0.0053	0.0201	0.1964	2.91304	12.1235	-0.0116637282552608	68351	60807	59315
c2y_0061301	c1hy_0070002b	-0.4072	0.3718	-1.0952	0.2734	0.018	0.0054	0.0201	0.0083	2.91304	1.40678	0.0257335001589961	68351	58181	56450
c2y_0061301	c1hy_0100001_2	0.3988	0.3091	1.2904	0.1969	-0.0057	0.0051	0.0201	0.0118	2.91304	1.81538	-0.0122833933244904	68351	69260	65962
c2y_0061301	c1hy_0100001_3	-0.0343	0.181	-0.1893	0.8499	-5e-04	0.0052	0.0201	0.0295	2.91304	3.73418	0.000321662544789018	68351	69260	65962
c2y_0061301	c1hy_0100001_4	NA	NA	NA	NA	0.0138	0.0043	0.0201	-0.0043	2.91304	-0.767857	NA	68351	69261	65962
c2y_0061301	c1hy_0100501_3	-0.0956	0.3977	-0.2404	0.81	0.0028	0.0049	0.0201	0.0065	2.91304	1.14035	0.00406864848091679	68351	69210	65914
c2y_0061301	c1hy_0100501_4	0.5846	1.0517	0.5559	0.5783	-0.0026	0.0045	0.0201	0.0022	2.91304	0.407407	-0.00667519608158988	68351	69210	65914
c2y_0061301	c1hy_0102001_3	NA	NA	NA	NA	-0.0059	0.0047	0.0201	-0.0046	2.91304	-0.754098	NA	68351	70019	66645
c2y_0061301	c1hy_0103001_3	0.0392	0.2428	0.1613	0.8719	0.0028	0.0049	0.0201	0.018	2.91304	3.33333	0.00220284409247135	68351	70019	66645
c2y_0061301	c1hy_0103501_2	0.0219	0.2556	0.0856	0.9318	-0.0308	0.0054	0.0201	0.0212	2.91304	2.94444	-0.0331262975168261	68351	69945	66571
c2y_0061301	c1hy_0103501_3	-0.0504	0.8681	-0.058	0.9537	0.0102	0.0054	0.0201	0.0018	2.91304	0.295082	0.0110184169106904	68351	69945	66571
c2y_0061301	c1hy_0104001_2	-0.1541	0.2015	-0.7648	0.4444	0.0056	0.0054	0.0201	0.0266	2.91304	4.09231	0.00960390638842185	68351	69945	66571
c2y_0061301	c1hy_0104001_3	NA	NA	NA	NA	-0.0062	0.0049	0.0201	-0.0029	2.91304	-0.508772	NA	68351	70403	66615
c2y_0061301	c1hy_0104501_2	0.2168	0.4164	0.5207	0.6026	-0.0259	0.0049	0.0201	0.0064	2.91304	1.03226	-0.0298257562041313	68351	70403	66615
c2y_0061301	c1hy_0105001_2	-0.2568	0.1959	-1.3107	0.19	-0.0132	0.0052	0.0201	0.028	2.91304	4.24242	-0.00784229595916802	68351	70403	66615
c2y_0061301	c1hy_0105001_3	NA	NA	NA	NA	0.0067	0.0052	0.0201	-0.003	2.91304	-0.491803	NA	68351	70403	66615
c2y_0061301	c1hy_0240001_1	-0.5459	0.6311	-0.865	0.387	0.0186	0.0049	0.0201	0.0045	2.91304	0.725806	0.024124193849231	68351	68095	68095
c2y_0061301	c1hy_0240001_2	0.4781	0.5239	0.9125	0.3615	-0.0171	0.005	0.0201	0.0057	2.91304	0.890625	-0.0225409401860069	68351	68095	68095
c2y_0061301	c1hy_0250001_1	-0.0129	0.1966	-0.0654	0.9479	-0.0133	0.005	0.0201	0.0278	2.91304	3.80822	-0.0133740378859612	68351	67753	67753
c2y_0061301	c1hy_0250001_2	0.0081	0.2602	0.0309	0.9753	0.0069	0.0053	0.0201	0.0162	2.91304	2.41791	0.00690964276762516	68351	67753	67753
c2y_0061301	c1hy_0250001_3	0.0478	0.1697	0.2817	0.7782	0.0114	0.0052	0.0201	0.0352	2.91304	5.10145	0.0104685159503096	68351	67753	67753
c2y_0061301	c1hy_0380101_1	NA	NA	NA	NA	-0.0087	0.0051	0.0201	-0.0018	2.91304	-0.295082	NA	68351	67701	67701
c2y_0061301	c1hy_0380101_2	0.0609	0.3097	0.1965	0.8442	-0.0071	0.0054	0.0201	0.0101	2.91304	1.68333	-0.00812792429200286	68351	67637	67637
c2y_0061301	c1hy_0380101_3	NA	NA	NA	NA	0.0112	0.0053	0.0201	-7e-04	2.91304	-0.106061	NA	68351	67613	67613
c2y_0061301	c1hy_0380101_4	NA	NA	NA	NA	2e-04	0.0052	0.0201	-2e-04	2.91304	-0.03125	NA	68351	67613	67613
c2y_0061301	c1hy_0493002b	0.2198	0.5191	0.4234	0.672	-0.0026	0.0052	0.0201	0.0045	2.91304	0.789474	-0.00502773154789745	68351	59348	57592
c2y_0061301	c1hy_asq_acomu	0.2452	0.1282	1.9126	0.0558	0.0157	0.0052	0.0201	0.0861	2.91304	8.87629	0.00707694955311102	68351	59006	59006
c2y_0061301	c1hy_asq_bgm	0.2784	0.1355	2.0552	0.0399	-0.0071	0.0049	0.0201	0.0765	2.91304	8.89535	-0.0196471573358256	68351	58597	57806
c2y_0061301	c1hy_asq_cfm	0.3001	0.145	2.0691	0.0385	0.0212	0.0052	0.0201	0.0557	2.91304	6.47674	0.0136862530801311	68351	58615	57823
c2y_0061301	c1hy_asq_dproblem	0.1295	0.1608	0.8053	0.4206	0.0146	0.0049	0.0201	0.0515	2.91304	6.68831	0.0122891359462753	68351	58376	57589
c2y_0061301	c1hy_asq_epersonal	0.122	0.1912	0.6379	0.5235	0.0339	0.0052	0.0201	0.0355	2.91304	4.08046	0.0348597360894159	68351	58487	57698
c2y_0061301	c1hy_asq_total	0.2753	0.1373	2.0053	0.0449	0.0208	0.0051	0.0201	0.0772	2.91304	8.21277	0.0120888809251292	68351	71814	65231
c2y_0061301	c1hy_bed_time	-0.1324	0.1812	-0.7304	0.4651	-0.0217	0.0049	0.0201	0.0269	2.91304	3.68493	-0.0202908800584734	68351	70822	65951
c2y_0061301	c1hy_bmi	0.0391	0.0908	0.4305	0.6668	0.0282	0.0055	0.0201	0.1847	2.91304	13.2878	0.0306919694652362	68351	64763	62928
c2y_0061301	c1hy_nap_count	-0.0181	0.2639	-0.0686	0.9453	-0.0228	0.0051	0.0201	0.0165	2.91304	2.46269	-0.0241648951119453	68351	70826	65955
c2y_0061301	c1hy_night_wake_up_count	0.3045	0.2164	1.4069	0.1595	0.0199	0.0055	0.0201	0.0287	2.91304	4.28358	0.0140240404270641	68351	70809	65940
c2y_0061301	c1hy_psi_cf	-0.2356	0.191	-1.2335	0.2174	0.0016	0.0052	0.0201	0.0264	2.91304	4.125	0.00735965504371318	68351	59497	57930
c2y_0061301	c1hy_sleep_time_day	0.133	0.2438	0.5455	0.5854	-0.0211	0.0054	0.0201	0.0195	2.91304	3.25	-0.0253948071500122	68351	70826	65955
c2y_0061301	c1hy_sleep_time_night	0.1837	0.2026	0.9068	0.3645	0.0132	0.005	0.0201	0.0231	2.91304	3.34783	0.0101866971220265	68351	70826	65955
c2y_0061301	c1hy_total_sleep_time	0.3396	0.3499	0.9706	0.3317	-0.01	0.0048	0.0201	0.01	2.91304	1.5873	-0.015598863282702	68351	70826	65955
c2y_0061301	c1hy_wake_up_time	-0.1764	0.133	-1.326	0.1848	-0.0561	0.0048	0.0201	0.0699	2.91304	9.07792	-0.0552257984180964	68351	64774	62911
c2y_0061301	c1y_0010001_1	NA	NA	NA	NA	NA	NA	0.0201	2e-04	2.91304	0.0350877	NA	68351	69461	66156
c2y_0061301	c1y_0010001_3	NA	NA	NA	NA	-0.0156	0.0051	0.0201	-4e-04	2.91304	-0.0677966	NA	68351	69461	66156
c2y_0061301	c1y_0080104_checked	-0.0364	0.1117	-0.3255	0.7448	-0.0027	0.0049	0.0201	0.1944	2.91304	9.21327	-0.00074176889013347	68351	60809	59320
c2y_0061301	c1y_0080204_checked	-0.0857	0.1007	-0.851	0.3947	-0.0179	0.0054	0.0201	0.2505	2.91304	11.0841	-0.0156428561288127	68351	60590	59113
c2y_0061301	c1y_0090005b	NA	NA	NA	NA	-0.0043	0.005	0.0201	-0.0013	2.91304	-0.188406	NA	68351	59441	57668
c2y_0061301	c1y_0170001_1	-0.3885	0.2992	-1.2986	0.1941	0.0117	0.0056	0.0201	0.0144	2.91304	2.18182	0.0191254743525833	68351	69461	66156
c2y_0061301	c1y_0170001_1_3	-0.0917	0.1471	-0.6232	0.5331	0.0121	0.0052	0.0201	0.0501	2.91304	5.16495	0.0160868826165303	68351	69457	66113
c2y_0061301	c1y_0170001_3	0.0256	0.1945	0.1318	0.8951	0.0065	0.0053	0.0201	0.0238	2.91304	3.05128	0.00635621143180592	68351	69328	66028
c2y_0061301	c1y_0210001_1	0.1811	0.3654	0.4955	0.6202	0.0186	0.0053	0.0201	0.0085	2.91304	1.25	0.0172716357887098	68351	69328	66028
c2y_0061301	c1y_0210001_2	-0.219	0.3755	-0.5832	0.5597	-0.0168	0.0052	0.0201	0.0083	2.91304	1.23881	-0.0149126111571113	68351	69223	65924
c2y_0061301	c1y_0220001_1	0.0427	0.2225	0.1917	0.8479	-0.0129	0.0052	0.0201	0.0185	2.91304	3.13559	-0.0145612703613388	68351	69258	65956
c2y_0061301	c1y_0220001_2	0.1003	0.2609	0.3846	0.7005	0.0094	0.0049	0.0201	0.016	2.91304	2.38806	0.00815669186652631	68351	69212	65918
c2y_0061301	c1y_0220001_3	-0.0182	0.156	-0.1168	0.907	0.0121	0.005	0.0201	0.0414	2.91304	6.27273	0.0135684158879686	68351	69212	65918
c2y_0061301	c1y_1_bmi	0.0697	0.1035	0.6731	0.5009	0.0053	0.0055	0.0201	0.2582	2.91304	13.1066	0.000858463394207297	68351	61291	59627
c2y_0061301	c1y_2_bmi	0.0157	0.0817	0.1923	0.8475	0.0184	0.005	0.0201	0.282	2.91304	17.4074	0.0217730693063092	68351	64843	62996
c2y_0061301	c1y_asq_acomu	0.1465	0.1238	1.1833	0.2367	0.007	0.005	0.0201	0.0953	2.91304	10.1383	0.00151947966473977	68351	56035	55239
c2y_0061301	c1y_asq_bgm	0.1348	0.0921	1.4632	0.1434	-0.005	0.0053	0.0201	0.1767	2.91304	15.5	-0.0149311275431188	68351	59091	59091
c2y_0061301	c1y_asq_cfm	0.1768	0.155	1.141	0.2539	0.0014	0.005	0.0201	0.0465	2.91304	5.96154	-0.00403413327068562	68351	59091	59091
c2y_0061301	c1y_asq_dproblem	0.2131	0.1468	1.4511	0.1467	0.0125	0.0052	0.0201	0.061	2.91304	7.625	0.0062431822865531	68351	59032	59032
c2y_0061301	c1y_asq_epersonal	0.1015	0.1386	0.7324	0.4639	0.0073	0.0047	0.0201	0.0613	2.91304	7.38554	0.0044827759858141	68351	58926	58926
c2y_0061301	c1y_asq_total	0.222	0.1126	1.9716	0.0487	0.0062	0.005	0.0201	0.1088	2.91304	11.6989	-0.00388082510189862	68351	77888	66969
c2y_0061301	c1y_bed_time	-0.6152	0.3207	-1.918	0.0551	-0.0172	0.0052	0.0201	0.0129	2.91304	2.01562	-0.00842456987559268	68351	64774	62911
c2y_0061301	c1y_nap_count	0.1556	0.224	0.6946	0.4873	-0.0078	0.0049	0.0201	0.0192	2.91304	3.04762	-0.011533115449925	68351	64774	62911
c2y_0061301	c1y_night_wake_up_count	0.0122	0.2181	0.0561	0.9553	0.0103	0.0048	0.0201	0.0191	2.91304	3.03175	0.0108678706396104	68351	64774	62911
c2y_0061301	c1y_sleep_time_day	-0.0258	0.2244	-0.1151	0.9083	-0.024	0.0052	0.0201	0.0204	2.91304	3.2381	-0.0253752610490596	68351	64774	62911
c2y_0061301	c1y_sleep_time_night	0.3245	0.1965	1.6513	0.0987	0.0154	0.0047	0.0201	0.029	2.91304	4.26471	0.00866630652523851	68351	64774	62911
c2y_0061301	c1y_total_sleep_time	0.2383	0.2031	1.1732	0.2407	-0.0139	0.0051	0.0201	0.0279	2.91304	4.5	-0.0208451067697168	68351	64774	62911
c2y_0061301	c1y_wake_up_time	-0.1641	0.1296	-1.2657	0.2056	-0.0362	0.0043	0.0201	0.063	2.91304	8.87324	-0.0341184053361838	68351	73434	66559
c2y_0061301	c2hy_0010101	0.0863	0.371	0.2325	0.8162	0.0503	0.005	0.0201	0.0071	2.91304	1.01429	0.0523385923627696	68351	65761	64043
c2y_0061301	c2hy_0010201	NA	NA	NA	NA	0.001	0.0049	0.0201	-0.0108	2.91304	-1.74194	NA	68351	65733	64021
c2y_0061301	c2hy_0010301	-0.0301	0.4739	-0.0635	0.9493	7e-04	0.0048	0.0201	0.0047	2.91304	0.770492	0.0010379218561815	68351	65818	64100
c2y_0061301	c2hy_0030002_checked	-0.0233	0.0892	-0.2612	0.7939	-0.0222	0.0052	0.0201	0.2841	2.91304	13.4645	-0.0271138703465817	68351	59039	57631
c2y_0061301	c2hy_0040101	-0.1391	0.2233	-0.623	0.5333	0.0901	0.005	0.0201	0.0238	2.91304	3.26027	0.0994762142787691	68351	65865	64142
c2y_0061301	c2hy_0040102	-0.2126	0.2878	-0.7389	0.46	0.067	0.0051	0.0201	0.0151	2.91304	1.96104	0.0749678439018997	68351	66144	64408
c2y_0061301	c2hy_0040201	0.0483	0.2798	0.1726	0.863	0.0231	0.005	0.0201	0.0156	2.91304	2.26087	0.0235659752115587	68351	66813	65042
c2y_0061301	c2hy_0040301	0.482	0.3611	1.3347	0.182	0.0278	0.0051	0.0201	0.0088	2.91304	1.44262	0.0228032240083557	68351	66813	65042
c2y_0061301	c2hy_0040401b	NA	NA	NA	NA	0.018	0.0048	0.0201	-0.0044	2.91304	-0.733333	NA	68351	59936	58319
c2y_0061301	c2hy_0060001	-0.4344	0.4076	-1.0659	0.2865	0.0157	0.005	0.0201	0.0076	2.91304	1.13433	0.0220005406720386	68351	66696	64928
c2y_0061301	c2hy_0060002	0.0144	0.358	0.0402	0.968	-7e-04	0.0051	0.0201	0.0074	2.91304	1.23333	-0.000915517144746652	68351	66813	65042
c2y_0061301	c2hy_0060003	-0.243	0.3755	-0.6471	0.5176	0.0111	0.0049	0.0201	0.0069	2.91304	1.07812	0.0145948244723083	68351	66776	65007
c2y_0061301	c2hy_0060004	0.0984	0.175	0.5624	0.5738	0.0099	0.0054	0.0201	0.0353	2.91304	4.97183	0.0078834708498908	68351	66813	65042
c2y_0061301	c2hy_0060005	-0.6342	0.406	-1.562	0.1183	0.0196	0.005	0.0201	0.0116	2.91304	1.58904	0.0305322775531655	68351	66813	65042
c2y_0061301	c2hy_0060006	-0.8897	1.8724	-0.4752	0.6347	0.0109	0.0056	0.0201	0.0022	2.91304	0.333333	0.0174363899373787	68351	66813	65042
c2y_0061301	c2hy_0060007	-0.1569	0.2078	-0.7552	0.4501	0.0351	0.0048	0.0201	0.0263	2.91304	3.65278	0.0410278386179027	68351	66813	65042
c2y_0061301	c2hy_0060008	0.7908	1.2225	0.6469	0.5177	-0.0052	0.0044	0.0201	0.0028	2.91304	0.41791	-0.011638725726821	68351	62712	61095
c2y_0061301	c2hy_0060009	-0.3103	0.2481	-1.2507	0.2111	0.0049	0.0048	0.0201	0.0189	2.91304	2.66197	0.0113605413190466	68351	66813	65042
c2y_0061301	c2hy_0060010	0.1181	0.2759	0.428	0.6686	-0.0096	0.0051	0.0201	0.0138	2.91304	1.89041	-0.0121471290871961	68351	66813	65042
c2y_0061301	c2hy_0060011	-0.459	0.2723	-1.6854	0.0919	0.0188	0.005	0.0201	0.0165	2.91304	2.5	0.0284118594879024	68351	66813	65042
c2y_0061301	c2hy_0070101	-0.0409	0.2401	-0.1703	0.8648	-0.021	0.0055	0.0201	0.0171	2.91304	2.75806	-0.0214595835232404	68351	66813	65042
c2y_0061301	c2hy_0070201	-0.3962	0.3095	-1.2801	0.2005	0.0533	0.005	0.0201	0.0138	2.91304	2.09091	0.0630454111987853	68351	66813	65042
c2y_0061301	c2hy_0070202	-0.193	0.1904	-1.0136	0.3108	0.0392	0.0054	0.0201	0.0294	2.91304	3.97297	0.0465730759300019	68351	66813	65042
c2y_0061301	c2hy_0070301	0.2402	0.2704	0.8882	0.3745	-0.0311	0.0048	0.0201	0.0152	2.91304	2.375	-0.0371670139719824	68351	66813	65042
c2y_0061301	c2hy_0070302	0.3312	0.303	1.0928	0.2745	-0.0334	0.0046	0.0201	0.013	2.91304	1.91176	-0.0407301994224973	68351	66813	65042
c2y_0061301	c2hy_0070401	-0.282	0.3358	-0.8396	0.4011	-0.0019	0.0053	0.0201	0.0081	2.91304	1.26562	0.00164742437937528	68351	66813	65042
c2y_0061301	c2hy_0070501	0.124	0.443	0.2798	0.7797	-0.0062	0.0051	0.0201	0.0047	2.91304	0.746032	-0.00774317766498829	68351	66813	65042
c2y_0061301	c2hy_0070601	-0.5462	0.4339	-1.2589	0.2081	0.0021	0.0048	0.0201	0.0084	2.91304	1.12	0.00941779259307327	68351	66518	64770
c2y_0061301	c2hy_0070701	-0.585	0.4216	-1.3877	0.1652	0.0056	0.0048	0.0201	0.0086	2.91304	1.19444	0.0137115204092533	68351	66682	64924
c2y_0061301	c2hy_0090001	0.306	0.3297	0.928	0.3534	0.0273	0.0052	0.0201	0.0136	2.91304	1.7	0.0240943646082388	68351	65376	63481
c2y_0061301	c2hy_0090101	NA	NA	NA	NA	NA	NA	0.0201	2e-04	2.91304	0.031746	NA	68351	65376	63481
c2y_0061301	c2hy_0090201	NA	NA	NA	NA	0.0045	0.0052	0.0201	-0.0029	2.91304	-0.408451	NA	68351	65376	63481
c2y_0061301	c2hy_0090401	-0.1471	0.7047	-0.2088	0.8346	0.0174	0.0052	0.0201	0.0027	2.91304	0.442623	0.019641518369419	68351	65295	63405
c2y_0061301	c2hy_0090601	0.6655	0.7519	0.8851	0.3761	0.0088	0.0051	0.0201	0.0043	2.91304	0.632353	0.00311773423270694	68351	65376	63481
c2y_0061301	c2hy_0090801	NA	NA	NA	NA	NA	NA	0.0201	0.0021	2.91304	0.33871	NA	68351	65361	63466
c2y_0061301	c2hy_0090901	-0.1857	0.655	-0.2836	0.7767	0.0301	0.0051	0.0201	0.0026	2.91304	0.440678	0.0334190371708816	68351	65376	63481
c2y_0061301	c2hy_0091001	NA	NA	NA	NA	0.0181	0.0051	0.0201	-0.0023	2.91304	-0.359375	NA	68351	65376	63481
c2y_0061301	c2hy_0091201	0.4077	0.9239	0.4413	0.659	-0.0044	0.0051	0.0201	0.0035	2.91304	0.564516	-0.00814932719198544	68351	65376	63481
c2y_0061301	c2hy_0091301	0.0417	0.2811	0.1483	0.8821	0.0142	0.0047	0.0201	0.0114	2.91304	1.96552	0.0145510163483424	68351	65376	63481
c2y_0061301	c2hy_0091401	NA	NA	NA	NA	0.0153	0.0051	0.0201	-0.0067	2.91304	-1.11667	NA	68351	65376	63481
c2y_0061301	c2hy_0190001	-0.4087	0.3423	-1.1941	0.2324	-0.1274	0.0048	0.0201	0.0092	2.91304	1.29577	-0.130511367516802	68351	65376	63481
c2y_0061301	c2hy_0200001	-0.3573	0.1757	-2.0336	0.042	-0.0571	0.0051	0.0201	0.04	2.91304	5.19481	-0.0515480586785264	68351	65376	63481
c2y_0061301	c2hy_asq_acomu	0.1146	0.1318	0.8695	0.3846	0.0314	0.0052	0.0201	0.066	2.91304	7.02128	0.0307902102416878	68351	62714	61130
c2y_0061301	c2hy_asq_bgm	0.0019	0.1446	0.0131	0.9895	0.0107	0.0054	0.0201	0.0652	2.91304	7.01075	0.0122292427847344	68351	77614	66196
c2y_0061301	c2hy_asq_cfm	-0.008	0.1901	-0.0419	0.9665	0.0193	0.0053	0.0201	0.0357	2.91304	4.89041	0.0220664143713323	68351	77614	66196
c2y_0061301	c2hy_asq_dproblem	0.1279	0.1392	0.9189	0.3582	0.0388	0.0049	0.0201	0.0588	2.91304	7.08434	0.0398754529279045	68351	77614	66196
c2y_0061301	c2hy_asq_epersonal	-0.1133	0.1394	-0.8127	0.4164	0.0621	0.0052	0.0201	0.0734	2.91304	8.24719	0.0762747013002478	68351	77614	66196
c2y_0061301	c2hy_asq_total	0.0701	0.1231	0.5696	0.569	0.0407	0.0052	0.0201	0.0765	2.91304	8.89535	0.0490304450003654	68351	52971	49584
c2y_0061301	c2hy_bmi	0.0454	0.0912	0.4983	0.6183	0.0312	0.0056	0.0201	0.2398	2.91304	16.2027	0.0324973506745504	68351	68351	68351
c2y_0061301	c2hy_psi_cf	0.0919	0.1984	0.4634	0.6431	0.0044	0.0053	0.0201	0.0273	2.91304	4.33333	0.00276887975340198	68351	76319	65443
c2y_0061301	c2y_0030002_checked	0.0465	0.0933	0.4983	0.6183	-0.0303	0.0052	0.0201	0.2606	2.91304	11.8455	-0.0432665485143067	68351	58807	57407
c2y_0061301	c2y_0061401	0.3245	0.2558	1.2686	0.2046	0.1439	0.0045	0.0201	0.0166	2.91304	2.72131	0.141445769500867	68351	67525	67525
c2y_0061301	c2y_0061501	0.0992	0.2701	0.3673	0.7134	0.126	0.0047	0.0201	0.0121	2.91304	1.75362	0.127227502657778	68351	67571	67571
c2y_0061301	c2y_0061601	1	1.2698	0.8654	0.3868	0.1154	0.0051	0.0201	0.0047	2.91304	0.758065	0.109884582277497	68351	64063	64063
c2y_0061301	c2y_0061901	0.033	0.4621	0.0715	0.943	0.0749	0.0048	0.0201	0.0045	2.91304	0.703125	0.0755173420122716	68351	68351	68351
c2y_0061301	c2y_0062001	0.2593	0.2867	0.9045	0.3657	0.1149	0.005	0.0201	0.0124	2.91304	1.9375	0.112637552398459	68351	68351	68351
c2y_0061301	c2y_0062101	0.747	0.4948	1.5098	0.1311	0.0763	0.0049	0.0201	0.0069	2.91304	1.09524	0.0684281164726098	68351	68351	68351
c2y_0061301	c2y_0062201	0.3446	0.2987	1.1537	0.2486	0.1212	0.0052	0.0201	0.0145	2.91304	1.93333	0.117347602560761	68351	68351	68351
c2y_0061301	c2y_0062301	NA	NA	NA	NA	0.1149	0.0054	0.0201	-0.002	2.91304	-0.30303	NA	68351	68351	68351
c2y_0061301	c2y_0062401	-0.2356	0.2508	-0.9398	0.3473	0.1239	0.0045	0.0201	0.0183	2.91304	3.26786	0.130932505755816	68351	68351	68351
c2y_0061301	c2y_0062601	0.3682	0.2958	1.2447	0.2132	0.0479	0.0046	0.0201	0.0109	2.91304	1.94643	0.04311882321797	68351	68351	68351
c2y_0061301	c2y_0062701	NA	NA	NA	NA	0.0692	0.0047	0.0201	-4.4094e-05	2.91304	-0.00711194	NA	68351	68351	68351
c2y_0061301	c2y_0070001	0.1214	0.1928	0.6298	0.5288	0.1961	0.0051	0.0201	0.0294	2.91304	4.0274	0.199238537538353	68351	67552	67552
c2y_0061301	c2y_0070002	0.142	0.201	0.7062	0.4801	0.1507	0.0049	0.0201	0.0244	2.91304	3.43662	0.150913466407244	68351	68351	68351
c2y_0061301	c2y_0070101	-0.3639	0.3221	-1.1298	0.2586	0.0359	0.005	0.0201	0.0138	2.91304	2	0.0426843714195642	68351	68351	68351
c2y_0061301	c2y_0070201	-0.0422	0.2541	-0.1662	0.868	0.0681	0.0048	0.0201	0.0188	2.91304	2.9375	0.0703739665035771	68351	68181	68181
c2y_0061301	c2y_0070301b	NA	NA	NA	NA	0.0201	0.0047	0.0201	-2e-04	2.91304	-0.0338983	NA	68351	59136	57388
c2y_0061301	c2y_0080001_1	0.1935	0.2462	0.7859	0.4319	-0.0113	0.0055	0.0201	0.0208	2.91304	3.25	-0.0156329916603652	68351	67669	67669
c2y_0061301	c2y_0080001_2	-0.1059	0.2158	-0.4909	0.6235	0.0218	0.0052	0.0201	0.0219	2.91304	3.47619	0.0246490774454307	68351	67669	67669
c2y_0061301	c2y_0090001b2	NA	NA	NA	NA	0.022	0.0054	0.0201	-0.008	2.91304	-1.37931	NA	68351	61851	60136
c2y_0061301	c2y_0090002	0.1874	0.2168	0.8643	0.3874	0.0731	0.0052	0.0201	0.0207	2.91304	3	0.0709774884583826	68351	67882	67882
c2y_0061301	c2y_0100001_2	0.4122	0.2582	1.596	0.1105	-0.0113	0.0053	0.0201	0.0196	2.91304	2.9697	-0.019932899607737	68351	67682	67682
c2y_0061301	c2y_0100001_3	-0.1033	0.2289	-0.4515	0.6516	0.0062	0.0049	0.0201	0.0195	2.91304	2.70833	0.00844396760917372	68351	67658	67658
c2y_0061301	c2y_0100001_4	0.049	0.3487	0.1405	0.8883	0.0115	0.0051	0.0201	0.008	2.91304	1.25	0.011093460463108	68351	67658	67658
c2y_0061301	c2y_0100102	0.0868	0.1623	0.5352	0.5925	0.0121	0.005	0.0201	0.0417	2.91304	5.27848	0.0103153450816573	68351	63955	63955
c2y_0061301	c2y_0100203	0.2463	0.2291	1.075	0.2824	0.0059	0.0052	0.0201	0.022	2.91304	3.23529	0.00095025443678591	68351	63742	63742
c2y_0061301	c2y_0100301	0.2376	0.2573	0.9234	0.3558	0.0102	0.0053	0.0201	0.0162	2.91304	2.38235	0.0063762057824853	68351	63916	63916
c2y_0061301	c2y_0100304	0.4031	0.499	0.8078	0.4192	-0.0012	0.0048	0.0201	0.0051	2.91304	0.894737	-0.00535075689683484	68351	68134	68134
c2y_0061301	c2y_0100501_3	0.6828	0.3754	1.8191	0.0689	-0.0052	0.0049	0.0201	0.0093	2.91304	1.55	-0.015035394380686	68351	65300	63409
c2y_0061301	c2y_0100602	0.1594	0.203	0.785	0.4324	0.004	0.0053	0.0201	0.0228	2.91304	3.35294	0.000603314109664259	68351	68258	68258
c2y_0061301	c2y_0100703	0.0885	0.2511	0.3525	0.7245	0.0036	0.0046	0.0201	0.0153	2.91304	2.42857	0.00209175469745729	68351	68097	68097
c2y_0061301	c2y_0100801	-0.0123	0.2785	-0.044	0.9649	0.0059	0.0043	0.0201	0.012	2.91304	1.96721	0.00620129848708859	68351	68104	68104
c2y_0061301	c2y_0101102	-0.3368	0.3476	-0.9688	0.3326	0.0058	0.005	0.0201	0.0101	2.91304	1.62903	0.0107715632303855	68351	68116	68116
c2y_0061301	c2y_0102001_3	NA	NA	NA	NA	-0.0171	0.0045	0.0201	-5e-04	2.91304	-0.0877193	NA	68351	65300	63409
c2y_0061301	c2y_0103501_2	-0.4261	0.2617	-1.6285	0.1034	-0.0172	0.0054	0.0201	0.0157	2.91304	2.34328	-0.0107442767036597	68351	65303	63413
c2y_0061301	c2y_0103501_3	NA	NA	NA	NA	NA	NA	0.0201	5e-04	2.91304	0.0833333	NA	68351	65303	63413
c2y_0061301	c2y_0104001_2	0.0958	0.2525	0.3793	0.7044	-0.0057	0.0055	0.0201	0.0185	2.91304	2.68116	-0.00800720434911793	68351	65303	63413
c2y_0061301	c2y_0104001_3	NA	NA	NA	NA	-0.0085	0.0048	0.0201	-0.0028	2.91304	-0.491228	NA	68351	64819	62973
c2y_0061301	c2y_0104501_2	NA	NA	NA	NA	-0.0103	0.0053	0.0201	-0.009	2.91304	-1.55172	NA	68351	64752	62918
c2y_0061301	c2y_0105001_2	-0.3953	0.2384	-1.6581	0.0973	-0.0129	0.0051	0.0201	0.0227	2.91304	3.28986	-0.00531804186464801	68351	64676	62844
c2y_0061301	c2y_0105001_3	0.3661	0.7896	0.4637	0.6429	5.6624e-05	0.0046	0.0201	0.0027	2.91304	0.457627	-0.00266757934759818	68351	64642	62809
c2y_0061301	c2y_0105501	0.2465	0.2363	1.0429	0.297	-0.0073	0.0048	0.0201	0.0199	2.91304	3.01515	-0.0125193518157542	68351	67626	67626
c2y_0061301	c2y_0105601	0.1728	0.3858	0.4479	0.6543	-0.0012	0.0046	0.0201	0.0077	2.91304	1.24194	-0.00340376289261875	68351	67601	67601
c2y_0061301	c2y_0105701	0.1136	0.2586	0.4392	0.6605	-0.0042	0.005	0.0201	0.0154	2.91304	2.52459	-0.00632186125505239	68351	67995	67995
c2y_0061301	c2y_0110001	0.1441	0.1438	1.0022	0.3162	0.1037	0.0053	0.0201	0.0618	2.91304	7.53659	0.103054086033978	68351	68102	68102
c2y_0061301	c2y_0120001	0.132	0.1508	0.8751	0.3815	0.1004	0.0054	0.0201	0.0519	2.91304	6.32927	0.100100321799923	68351	67881	67881
c2y_0061301	c2y_0120101	0.1798	0.1576	1.1411	0.2538	0.0895	0.0053	0.0201	0.0463	2.91304	5.7875	0.0872368980432028	68351	67868	67868
c2y_0061301	c2y_0120201	0.2484	0.1893	1.312	0.1895	0.0758	0.0056	0.0201	0.0342	2.91304	3.8427	0.0725629903404099	68351	66059	66059
c2y_0061301	c2y_0120301	NA	NA	NA	NA	NA	NA	0.0201	4e-04	2.91304	0.0689655	NA	68351	68351	68351
c2y_0061301	c2y_0130001	-0.0862	0.2538	-0.3397	0.7341	0.0526	0.0055	0.0201	0.0192	2.91304	3.09677	0.0553816407418067	68351	68351	68351
c2y_0061301	c2y_0140001	-0.9574	2.4368	-0.3929	0.6944	0.043	0.0049	0.0201	0.0016	2.91304	0.285714	0.0489627586995612	68351	68351	68351
c2y_0061301	c2y_0150001	-0.4992	0.5681	-0.8787	0.3796	0.032	0.0052	0.0201	0.0049	2.91304	0.753846	0.0374230496323278	68351	68351	68351
c2y_0061301	c2y_0160001	-0.2065	0.1458	-1.4163	0.1567	0.0335	0.0049	0.0201	0.057	2.91304	5.7	0.0421208679554848	68351	68351	68351
c2y_0061301	c2y_0170001	-0.1464	0.138	-1.0612	0.2886	0.0331	0.0049	0.0201	0.0528	2.91304	5.33333	0.0393075280854512	68351	68351	68351
c2y_0061301	c2y_0170101	-0.1933	0.146	-1.3244	0.1854	0.0292	0.0051	0.0201	0.0517	2.91304	4.92381	0.036755532283406	68351	68351	68351
c2y_0061301	c2y_0170401	-0.2225	0.252	-0.8831	0.3772	0.0274	0.0051	0.0201	0.0192	2.91304	2.86567	0.0324077948969644	68351	68351	68351
c2y_0061301	c2y_0180001	0.0508	0.1854	0.2737	0.7843	0.0154	0.0054	0.0201	0.0357	2.91304	4.3012	0.014442595523797	68351	68351	68351
c2y_0061301	c2y_0190001	0.0234	0.1375	0.1704	0.8647	0.0469	0.0045	0.0201	0.0645	2.91304	6.32353	0.0481046600660645	68351	68351	68351
c2y_0061301	c2y_0200001	1	2.402	0.4896	0.6244	0.0893	0.005	0.0201	0.0023	2.91304	0.319444	0.0822290031487071	68351	68351	68351
c2y_0061301	c2y_0210001	NA	NA	NA	NA	0.0869	0.0049	0.0201	-0.0014	2.91304	-0.191781	NA	68351	68351	68351
c2y_0061301	c2y_0210101	0.4702	0.469	1.0027	0.316	0.0392	0.0056	0.0201	0.0072	2.91304	0.935065	0.0341554932254337	68351	67848	67848
c2y_0061301	c2y_0210201	0.6034	0.424	1.4231	0.1547	0.094	0.005	0.0201	0.0067	2.91304	1.06349	0.0883063411211208	68351	68172	68172
c2y_0061301	c2y_0210202	0.2442	0.3286	0.7431	0.4574	0.1058	0.0047	0.0201	0.0086	2.91304	1.34375	0.104217661733806	68351	68182	68182
c2y_0061301	c2y_0210203	0.1439	0.3371	0.4268	0.6695	0.0987	0.0051	0.0201	0.0079	2.91304	1.29508	0.0983661838834436	68351	68212	68212
c2y_0061301	c2y_0210204	NA	NA	NA	NA	0.0988	0.0048	0.0201	-0.0019	2.91304	-0.296875	NA	68351	68106	68106
c2y_0061301	c2y_0210205	NA	NA	NA	NA	0.0897	0.0045	0.0201	-0.0015	2.91304	-0.220588	NA	68351	68169	68169
c2y_0061301	c2y_0210206	NA	NA	NA	NA	0.0806	0.0043	0.0201	-4e-04	2.91304	-0.0727273	NA	68351	68208	68208
c2y_0061301	c2y_0210207	0.3171	0.2311	1.3722	0.17	0.0854	0.0054	0.0201	0.0197	2.91304	3.28333	0.0807935646831351	68351	68198	68198
c2y_0061301	c2y_0210208	NA	NA	NA	NA	0.0858	0.0048	0.0201	-0.0033	2.91304	-0.55	NA	68351	68202	68202
c2y_0061301	c2y_0210209	NA	NA	NA	NA	NA	NA	0.0201	7e-04	2.91304	0.127273	NA	68351	64404	64404
c2y_0061301	c2y_0210210	NA	NA	NA	NA	0.086	0.0049	0.0201	-0.0047	2.91304	-0.824561	NA	68351	67114	67114
c2y_0061301	c2y_0210211	0.2125	0.4166	0.5101	0.61	0.0925	0.0052	0.0201	0.0065	2.91304	1.01562	0.0922638664921858	68351	66949	66949
c2y_0061301	c2y_0210212	0.8819	0.4001	2.204	0.0275	0.0803	0.0053	0.0201	0.0098	2.91304	1.60656	0.0691374607752514	68351	68045	68045
c2y_0061301	c2y_0220001	-0.0766	0.265	-0.289	0.7726	0.0227	0.0053	0.0201	0.0129	2.91304	2.01562	0.0243693222428461	68351	68149	68149
c2y_0061301	c2y_0240001	-0.083	0.244	-0.3403	0.7336	-0.0029	0.0052	0.0201	0.0174	2.91304	2.63636	-0.00138568227316288	68351	67793	67793
c2y_0061301	c2y_0250001	-0.0432	0.3578	-0.1206	0.904	0.0072	0.0054	0.0201	0.0067	2.91304	1.11667	0.0107957332562456	68351	34397	34397
c2y_0061301	c2y_0260001	0.0985	0.2838	0.3469	0.7287	-0.0044	0.0051	0.0201	0.014	2.91304	2	-0.00617212303549677	68351	67902	67902
c2y_0061301	c2y_0270001	-0.2645	0.4712	-0.5614	0.5745	0.026	0.0044	0.0201	0.0049	2.91304	0.803279	0.0290105250047067	68351	68235	68235
c2y_0061301	c2y_0280001	NA	NA	NA	NA	NA	NA	0.0201	2e-04	2.91304	0.0273973	NA	68351	66813	65042
c2y_0061301	c2y_0290001	0.1537	0.1556	0.988	0.3232	0.0124	0.0049	0.0201	0.0457	2.91304	6.01316	0.00850563548029707	68351	66813	65042
c2y_0061301	c2y_0300001	-0.1464	0.2397	-0.6107	0.5414	-0.0027	0.0049	0.0201	0.0185	2.91304	2.89062	1.81846311038039e-05	68351	66813	65042
c2y_0061301	c2y_0310001	0.2344	0.4464	0.525	0.5996	-0.0111	0.005	0.0201	0.0064	2.91304	1	-0.0144397056074573	68351	66116	64385
c2y_0061301	c2y_0320001	-0.3835	0.2092	-1.8329	0.0668	0.0091	0.0054	0.0201	0.03	2.91304	4.05405	0.0196596447969681	68351	62761	61132
c2y_0061301	c2y_0330101	0.7684	0.3614	2.126	0.0335	0.0203	0.0051	0.0201	0.0142	2.91304	2.18462	0.00875248799658632	68351	63720	62069
c2y_0061301	c2y_0330201	0.486	0.3707	1.311	0.1899	0.025	0.0047	0.0201	0.0084	2.91304	1.23529	0.0205511077315696	68351	63760	62108
c2y_0061301	c2y_0340001	0.4027	0.2148	1.8749	0.0608	0.0321	0.005	0.0201	0.0236	2.91304	3.63077	0.0253753240494865	68351	65805	64088
c2y_0061301	c2y_0350001	0.3528	0.3781	0.9332	0.3507	-0.0183	0.0055	0.0201	0.0086	2.91304	1.34375	-0.0241461703705203	68351	65731	64017
c2y_0061301	c2y_0360001	NA	NA	NA	NA	0.2042	0.0049	0.0201	-0.0022	2.91304	-0.349206	NA	68351	65725	64014
c2y_0061301	c2y_0360201	0.3319	0.3078	1.0784	0.2809	0.05	0.0047	0.0201	0.0204	2.91304	1.74359	0.0465090245017417	68351	65903	64179
c2y_0061301	c2y_0450001	-0.1482	0.7426	-0.1996	0.8418	-0.1532	0.0047	0.0201	0.0021	2.91304	0.323077	-0.16109386670921	68351	65855	64135
c2y_0061301	c2y_0460001	-0.2641	0.166	-1.5912	0.1116	-0.0739	0.005	0.0201	0.0364	2.91304	5.35294	-0.072235982589747	68351	65793	64080
c2y_0061301	c2y_asq_acomu	0.0073	0.1131	0.0641	0.9489	0.0496	0.0054	0.0201	0.0949	2.91304	10.4286	0.057362105567216	68351	58518	57727
c2y_0061301	c2y_asq_bgm	0.0235	0.1324	0.1777	0.8589	0.0041	0.0054	0.0201	0.0941	2.91304	11.6173	0.00357451233992626	68351	62765	61174
c2y_0061301	c2y_asq_cfm	0.1791	0.1639	1.0931	0.2744	0.0299	0.0051	0.0201	0.0439	2.91304	5.55696	0.0275585859731662	68351	62841	61247
c2y_0061301	c2y_asq_dproblem	0.1951	0.1848	1.0561	0.2909	0.0099	0.0049	0.0201	0.0358	2.91304	4.36585	0.00553300448403464	68351	62606	61028
c2y_0061301	c2y_asq_epersonal	0.2407	0.1958	1.2294	0.2189	0.0255	0.0051	0.0201	0.0352	2.91304	4.09302	0.0215974936474672	68351	62274	60713
c2y_0061301	c2y_asq_total	0.1651	0.1302	1.2679	0.2049	0.0327	0.0052	0.0201	0.079	2.91304	8.97727	0.0416388715879719	68351	38984	36587
c2y_0061301	c2y_bmi	0.0072	0.0849	0.0845	0.9326	0.046	0.0052	0.0201	0.237	2.91304	16.4583	0.0526244351414388	68351	68351	68351
c2y_0061301	c3hy_0010101	-0.2239	0.3063	-0.7311	0.4647	0.0436	0.0054	0.0201	0.0138	2.91304	1.84	0.0512045166867731	68351	63210	61489
c2y_0061301	c3hy_0010201	-0.2582	0.4248	-0.6079	0.5433	0.0024	0.0052	0.0201	0.0076	2.91304	1.11765	0.00583776244248861	68351	63210	61489
c2y_0061301	c3hy_0010301	NA	NA	NA	NA	7e-04	0.005	0.0201	-0.0017	2.91304	-0.25	NA	68351	54427	53032
c2y_0061301	c3hy_0030002	-0.0031	0.0834	-0.0368	0.9706	-0.016	0.0051	0.0201	0.3623	2.91304	15.417	-0.0213019360033582	68351	63210	61489
c2y_0061301	c3hy_0080102	NA	NA	NA	NA	-0.0065	0.0045	0.0201	-0.0055	2.91304	-0.916667	NA	68351	63210	61489
c2y_0061301	c3hy_0081001	0.1098	0.6811	0.1612	0.872	-0.0106	0.0054	0.0201	0.0024	2.91304	0.393443	-0.012231853165652	68351	63210	61489
c2y_0061301	c3hy_0082002	-0.4693	0.274	-1.7129	0.0867	0.0014	0.0056	0.0201	0.0305	2.91304	2.52066	0.0134570112378282	68351	63210	61489
c2y_0061301	c3hy_0083001	NA	NA	NA	NA	NA	NA	0.0201	0.001	2.91304	0.140845	NA	68351	63210	61489
c2y_0061301	c3hy_0083002	0.0692	0.4447	0.1555	0.8764	-0.0285	0.0049	0.0201	0.0055	2.91304	0.808824	-0.0315987166053124	68351	63210	61489
c2y_0061301	c3hy_0084001	-0.4253	1.1756	-0.3618	0.7175	-0.0022	0.0052	0.0201	0.0021	2.91304	0.304348	0.000416029125638832	68351	63210	61489
c2y_0061301	c3hy_0085001	0.1657	0.4265	0.3885	0.6977	-0.0086	0.0046	0.0201	0.0049	2.91304	0.671233	-0.0109751448233445	68351	63210	61489
c2y_0061301	c3hy_0086001	-0.9293	0.6689	-1.3893	0.1648	0.0071	0.0051	0.0201	0.006	2.91304	0.895522	0.0181184376240477	68351	61862	60145
c2y_0061301	c3hy_0087001	-0.5509	0.331	-1.6643	0.096	0.0074	0.0047	0.0201	0.0123	2.91304	1.75714	0.0169371056451711	68351	61862	60145
c2y_0061301	c3hy_0090001	0.1246	0.6397	0.1948	0.8455	0.0247	0.0051	0.0201	0.0029	2.91304	0.367089	0.0260536362057494	68351	61862	60145
c2y_0061301	c3hy_0090101	0.5534	1.9286	0.2869	0.7742	3.9156e-06	0.0044	0.0201	0.0014	2.91304	0.233333	-0.00296329722442056	68351	59247	57701
c2y_0061301	c3hy_0090201	NA	NA	NA	NA	NA	NA	0.0201	7e-04	2.91304	0.111111	NA	68351	61862	60145
c2y_0061301	c3hy_0090401	-0.4412	0.9701	-0.4549	0.6492	0.0265	0.0047	0.0201	0.0036	2.91304	0.514286	0.0327931870008926	68351	61862	60145
c2y_0061301	c3hy_0090601	1	0.8114	1.3153	0.1884	0.008	0.0042	0.0201	0.0053	2.91304	0.815385	-0.00239729651243333	68351	61862	60145
c2y_0061301	c3hy_0090801	-0.1214	0.4077	-0.2978	0.7659	0.017	0.005	0.0201	0.0075	2.91304	1.31579	0.02014851249723	68351	61862	60145
c2y_0061301	c3hy_0091001	-0.0359	0.3309	-0.1084	0.9137	0.0012	0.0054	0.0201	0.0112	2.91304	1.72308	0.00186523000438474	68351	61862	60145
c2y_0061301	c3hy_0091201	NA	NA	NA	NA	3e-04	0.005	0.0201	-0.013	2.91304	-2.03125	NA	68351	61862	60145
c2y_0061301	c3hy_0091401	NA	NA	NA	NA	0.0149	0.0051	0.0201	-0.0012	2.91304	-0.196721	NA	68351	61862	60145
c2y_0061301	c3hy_asq_acomu	0.0726	0.1544	0.4703	0.6381	0.0221	0.0048	0.0201	0.0435	2.91304	5.50633	0.022928454676034	68351	59117	57706
c2y_0061301	c3hy_asq_bgm	0.1376	0.1405	0.9789	0.3276	0.0192	0.0048	0.0201	0.0563	2.91304	7.40789	0.0168465484423473	68351	79056	67760
c2y_0061301	c3hy_asq_cfm	-0.1279	0.1616	-0.7916	0.4286	0.0241	0.0049	0.0201	0.0529	2.91304	6.78205	0.0314682534767894	68351	79056	67760
c2y_0061301	c3hy_asq_dproblem	0.0805	0.1728	0.466	0.6412	0.017	0.0053	0.0201	0.0431	2.91304	5.4557	0.0164774290169649	68351	77807	67653
c2y_0061301	c3hy_asq_epersonal	-0.0175	0.1626	-0.1077	0.9142	0.0435	0.005	0.0201	0.0429	2.91304	4.98837	0.0489494798745191	68351	77807	67653
c2y_0061301	c3hy_asq_total	0.1053	0.1322	0.7964	0.4258	0.0308	0.0048	0.0201	0.0646	2.91304	8.17722	0.0299363581134613	68351	61559	61558
c2y_0061301	c3hy_bmi	0.0448	0.0871	0.5143	0.607	0.0065	0.0057	0.0201	0.2701	2.91304	16.3697	0.00406625711075609	68351	70178	66794
c2y_0061301	c3hy_psi_cf	-0.3664	0.1897	-1.9309	0.0535	0.0202	0.0052	0.0201	0.0334	2.91304	4.07317	0.0322991605973631	68351	60884	59391
c2y_0061301	c3y_0010101	0.2231	0.3183	0.7008	0.4835	0.047	0.0052	0.0201	0.0108	2.91304	1.61194	0.0469305992618789	68351	65376	63481
c2y_0061301	c3y_0010201	NA	NA	NA	NA	NA	NA	0.0201	9e-04	2.91304	0.130435	NA	68351	65376	63481
c2y_0061301	c3y_0010301	0.6572	1.85	0.3552	0.7224	-0.0074	0.0051	0.0201	0.0018	2.91304	0.26087	-0.0118759601919911	68351	65376	63481
c2y_0061301	c3y_0030002_checked	-0.0175	0.0897	-0.1955	0.845	-0.0188	0.0056	0.0201	0.3134	2.91304	14.3105	-0.0235701534323925	68351	59039	57632
c2y_0061301	c3y_0040001_1	-0.5384	0.4343	-1.2396	0.2151	0.0174	0.0047	0.0201	0.0083	2.91304	1.22059	0.0257343858911157	68351	64642	62809
c2y_0061301	c3y_0040001_2	0.5526	0.3679	1.5021	0.1331	-0.0134	0.0048	0.0201	0.0111	2.91304	1.65672	-0.022784356417099	68351	64701	62867
c2y_0061301	c3y_0050001_1	0.0731	0.2177	0.3357	0.7371	-0.0112	0.0052	0.0201	0.022	2.91304	3.18841	-0.0136724020898743	68351	64701	62867
c2y_0061301	c3y_0050001_2	-0.1753	0.3343	-0.5244	0.6	0.0093	0.0052	0.0201	0.0089	2.91304	1.28986	0.0123601046573744	68351	64718	62885
c2y_0061301	c3y_0050001_3	0.0462	0.153	0.3018	0.7628	0.0083	0.0047	0.0201	0.0435	2.91304	6.30435	0.00765779743383271	68351	64700	62866
c2y_0061301	c3y_0060001	0.3632	0.2898	1.2535	0.21	0.0248	0.0055	0.0201	0.0141	2.91304	1.98592	0.0203486306215618	68351	65376	63481
c2y_0061301	c3y_0082101	-0.0381	0.1672	-0.228	0.8196	0.0256	0.0054	0.0201	0.0477	2.91304	5.54651	0.0291274072420336	68351	65376	63481
c2y_0061301	c3y_0082102	-0.0554	0.1575	-0.3518	0.725	0.025	0.0054	0.0201	0.0549	2.91304	6.16854	0.0292680527335051	68351	65376	63481
c2y_0061301	c3y_0091001	0.0918	0.1922	0.4774	0.633	0.0362	0.0047	0.0201	0.0302	2.91304	3.51163	0.0367832643360768	68351	65376	63481
c2y_0061301	c3y_0091101	-0.0592	0.1806	-0.3276	0.7432	0.0143	0.0055	0.0201	0.0405	2.91304	4.55056	0.0176614148122823	68351	62090	60350
c2y_0061301	c3y_0091201	-0.1549	0.1739	-0.8907	0.3731	0.0223	0.005	0.0201	0.0365	2.91304	4.29412	0.0297974208277067	68351	58660	57035
c2y_0061301	c3y_0091301	NA	NA	NA	NA	NA	NA	0.0201	0.0013	2.91304	0.19403	NA	68351	64853	63005
c2y_0061301	c3y_0091401	-0.3232	0.3202	-1.0093	0.3128	0.0259	0.0048	0.0201	0.0113	2.91304	1.66176	0.0327542170671905	68351	64855	63007
c2y_0061301	c3y_0091501	0.7106	0.3839	1.8511	0.0642	0.0442	0.0051	0.0201	0.0102	2.91304	1.47826	0.0370950068204131	68351	64853	63005
c2y_0061301	c3y_0092801	NA	NA	NA	NA	0.0378	0.0052	0.0201	-0.0066	2.91304	-0.985075	NA	68351	64768	62932
c2y_0061301	c3y_0092901	0.1106	0.6188	0.1788	0.8581	0.0448	0.0054	0.0201	0.0044	2.91304	0.733333	0.0469014372280057	68351	64769	62932
c2y_0061301	c3y_0093001	0.0445	0.3983	0.1118	0.9109	0.0527	0.005	0.0201	0.0063	2.91304	0.969231	0.0559567381982664	68351	64768	62932
c2y_0061301	c3y_0093401	NA	NA	NA	NA	0.016	0.0046	0.0201	-0.0078	2.91304	-1.2381	NA	68351	64926	63065
c2y_0061301	c3y_0094701	NA	NA	NA	NA	0.0545	0.0051	0.0201	-0.0024	2.91304	-0.428571	NA	68351	65376	63481
c2y_0061301	c3y_0095301	0.3014	0.4361	0.6911	0.4895	0.0096	0.0051	0.0201	0.0063	2.91304	1.05	0.00680738828697148	68351	65376	63481
c2y_0061301	c3y_0095401	-0.2028	0.488	-0.4155	0.6778	0.0184	0.0049	0.0201	0.0044	2.91304	0.6875	0.0215703251018548	68351	65207	63325
c2y_0061301	c3y_0100101	0.6905	0.5905	1.1694	0.2423	0.0406	0.0047	0.0201	0.0062	2.91304	0.861111	0.0356504563029223	68351	64930	63063
c2y_0061301	c3y_0100102	0.4713	0.4163	1.1321	0.2576	0.0281	0.0049	0.0201	0.0087	2.91304	1.19178	0.0254988752786809	68351	58162	56490
c2y_0061301	c3y_0100201	-0.315	1.4908	-0.2113	0.8327	0.0324	0.0052	0.0201	0.0014	2.91304	0.2	0.0383364050014475	68351	57865	56208
c2y_0061301	c3y_0100301b	0.3833	0.5882	0.6516	0.5147	0.0134	0.0051	0.0201	0.0041	2.91304	0.554054	0.0132218373744803	68351	47540	46179
c2y_0061301	c3y_0110001_3	0.0083	0.2148	0.0389	0.969	0.0127	0.0049	0.0201	0.0212	2.91304	2.90411	0.0135425417991802	68351	64700	62866
c2y_0061301	c3y_0110101	-0.0506	0.1812	-0.2793	0.78	0.0153	0.0051	0.0201	0.0383	2.91304	5.17568	0.0190666401920191	68351	57966	56302
c2y_0061301	c3y_0110201	0.0426	0.2607	0.1636	0.8701	0.0061	0.0052	0.0201	0.0182	2.91304	2.56338	0.00572734728549912	68351	65178	63296
c2y_0061301	c3y_0110301	-0.0126	0.2486	-0.0507	0.9595	0.0053	0.0053	0.0201	0.0184	2.91304	2.48649	0.00594126631147669	68351	65276	63392
c2y_0061301	c3y_0110501_3	0.5869	1.0345	0.5673	0.5705	-0.002	0.0048	0.0201	0.0021	2.91304	0.368421	-0.00599453842009368	68351	65579	63319
c2y_0061301	c3y_0110601	0.3918	0.3036	1.2907	0.1968	0.0024	0.0052	0.0201	0.0151	2.91304	2.09722	-0.00437141751438603	68351	65158	63274
c2y_0061301	c3y_0110701	0.3894	0.3456	1.1268	0.2598	-4e-04	0.0047	0.0201	0.0103	2.91304	1.51471	-0.00611758395438498	68351	65225	63345
c2y_0061301	c3y_0110801	0.6033	0.6895	0.875	0.3816	-0.0048	0.005	0.0201	0.0044	2.91304	0.666667	-0.0108751152727606	68351	65006	63133
c2y_0061301	c3y_0112001_3	NA	NA	NA	NA	-0.0116	0.0052	0.0201	-0.0015	2.91304	-0.254237	NA	68351	65579	63319
c2y_0061301	c3y_0113501_2	0.262	0.5189	0.5049	0.6136	-0.012	0.0051	0.0201	0.0043	2.91304	0.661538	-0.0153112950398197	68351	65579	63319
c2y_0061301	c3y_0113501_3	NA	NA	NA	NA	-0.004	0.0048	0.0201	-0.0015	2.91304	-0.217391	NA	68351	65579	63319
c2y_0061301	c3y_0114001_2	-0.0542	0.5393	-0.1006	0.9199	0.0058	0.005	0.0201	0.0042	2.91304	0.591549	0.00687880783257737	68351	61264	59603
c2y_0061301	c3y_0114001_3	NA	NA	NA	NA	9e-04	0.0045	0.0201	-0.0047	2.91304	-0.783333	NA	68351	61195	59541
c2y_0061301	c3y_0114501_2	NA	NA	NA	NA	-0.0187	0.0048	0.0201	-0.0038	2.91304	-0.666667	NA	68351	61095	59446
c2y_0061301	c3y_0115001_2	0.0462	0.2623	0.1762	0.8602	-0.0171	0.0048	0.0201	0.0175	2.91304	2.46479	-0.0198279518009466	68351	61095	59446
c2y_0061301	c3y_0115001_3	0.7075	1.9928	0.355	0.7226	-0.0052	0.0049	0.0201	0.0016	2.91304	0.231884	-0.00976844691881628	68351	61156	59506
c2y_0061301	c3y_0116001	-0.0869	0.4013	-0.2164	0.8287	-5e-04	0.0052	0.0201	0.0083	2.91304	1.53704	0.00060115662725267	68351	64549	62685
c2y_0061301	c3y_0116101	NA	NA	NA	NA	-0.0034	0.0052	0.0201	-0.0068	2.91304	-1.0625	NA	68351	64521	62660
c2y_0061301	c3y_0116102	0.0538	0.3719	0.1446	0.8851	5.026e-05	0.0049	0.0201	0.0096	2.91304	1.43284	-0.000704775077825888	68351	65089	63208
c2y_0061301	c3y_0120001	0.0859	0.1529	0.5615	0.5745	0.0754	0.0055	0.0201	0.0525	2.91304	5.41237	0.0796421517762645	68351	65141	63261
c2y_0061301	c3y_0130001	0.1295	0.1818	0.7125	0.4762	0.0546	0.0056	0.0201	0.0375	2.91304	4.03226	0.0557348375153556	68351	64938	63062
c2y_0061301	c3y_0130101	0.0542	0.1728	0.3135	0.7539	0.0536	0.0052	0.0201	0.0494	2.91304	4.94	0.0569009073542216	68351	64929	63059
c2y_0061301	c3y_0130201	-0.063	0.1994	-0.3158	0.7521	0.0352	0.005	0.0201	0.0303	2.91304	3.06061	0.0403643131831565	68351	62797	61022
c2y_0061301	c3y_0130301	-0.1959	0.4345	-0.4507	0.6522	0.0099	0.0051	0.0201	0.0068	2.91304	0.957746	0.0128888425738955	68351	65376	63481
c2y_0061301	c3y_0140001	-0.0082	0.1743	-0.0468	0.9627	0.0355	0.0047	0.0201	0.037	2.91304	4.5122	0.0387126045136351	68351	65376	63481
c2y_0061301	c3y_0150001	0.1844	0.2973	0.6201	0.5352	0.0112	0.0053	0.0201	0.013	2.91304	1.9697	0.00896144188304106	68351	65376	63481
c2y_0061301	c3y_0160001	0.6219	0.5297	1.174	0.2404	0.0196	0.0048	0.0201	0.0064	2.91304	0.914286	0.0137684463449699	68351	65376	63481
c2y_0061301	c3y_0170001	0.1038	0.1557	0.6672	0.5047	0.0221	0.0052	0.0201	0.0523	2.91304	5.50526	0.0206568914473258	68351	65376	63481
c2y_0061301	c3y_0180001	0.0523	0.162	0.3227	0.7469	0.0265	0.0053	0.0201	0.0483	2.91304	4.97938	0.0272088824270829	68351	65376	63481
c2y_0061301	c3y_0180101	-0.0412	0.1524	-0.2703	0.7869	0.0274	0.0053	0.0201	0.0516	2.91304	5.54839	0.0313060228884931	68351	65376	63481
c2y_0061301	c3y_0180401	-0.0977	0.2447	-0.3991	0.6898	0.0164	0.0051	0.0201	0.0188	2.91304	2.57534	0.0195490129750959	68351	65376	63481
c2y_0061301	c3y_0190001	-0.1806	0.1922	-0.9399	0.3473	0.0223	0.0055	0.0201	0.0383	2.91304	3.94845	0.0293516252023873	68351	65376	63481
c2y_0061301	c3y_0200001	0.1263	0.1377	0.9173	0.359	0.0484	0.0047	0.0201	0.0633	2.91304	6.52577	0.0484952849001539	68351	65376	63481
c2y_0061301	c3y_0210001	0.3932	0.3393	1.1587	0.2466	0.0672	0.005	0.0201	0.0101	2.91304	1.48529	0.0661606339787928	68351	65376	63481
c2y_0061301	c3y_0220001	0.6071	0.4278	1.4191	0.1559	0.0622	0.0051	0.0201	0.0091	2.91304	1.35821	0.0581370458602103	68351	65376	63481
c2y_0061301	c3y_0220101	0.6505	0.3177	2.0473	0.0406	0.0154	0.0048	0.0201	0.0133	2.91304	1.84722	0.00574014990561978	68351	64843	62975
c2y_0061301	c3y_0220201	0.6292	0.6259	1.0052	0.3148	0.0713	0.0053	0.0201	0.0047	2.91304	0.723077	0.0699593357029406	68351	65154	63268
c2y_0061301	c3y_0220202	1	5.3395	0.2057	0.837	0.0675	0.0048	0.0201	0.0014	2.91304	0.215385	0.0660850792946864	68351	65148	63263
c2y_0061301	c3y_0220203	0.8427	0.6788	1.2414	0.2144	0.0634	0.0048	0.0201	0.0044	2.91304	0.733333	0.0596289409622227	68351	65244	63360
c2y_0061301	c3y_0220204	NA	NA	NA	NA	0.0637	0.0052	0.0201	-2e-04	2.91304	-0.03125	NA	68351	65026	63152
c2y_0061301	c3y_0220205	NA	NA	NA	NA	NA	NA	0.0201	8e-04	2.91304	0.115942	NA	68351	61135	59374
c2y_0061301	c3y_0220206	1	1.9664	0.595	0.5518	0.035	0.0049	0.0201	0.0024	2.91304	0.363636	0.02919814056447	68351	64861	62993
c2y_0061301	c3y_0220207	NA	NA	NA	NA	NA	NA	0.0201	6e-04	2.91304	0.101695	NA	68351	64952	63080
c2y_0061301	c3y_0220208	NA	NA	NA	NA	0.0391	0.0051	0.0201	-0.0032	2.91304	-0.533333	NA	68351	64868	63001
c2y_0061301	c3y_0220209	0.366	0.2648	1.382	0.167	0.0417	0.0047	0.0201	0.0158	2.91304	2.46875	0.0382911199859462	68351	64712	62850
c2y_0061301	c3y_0220210	1	1.6179	0.6953	0.4869	0.0569	0.0045	0.0201	0.0023	2.91304	0.370968	0.0529774032425242	68351	65112	63233
c2y_0061301	c3y_0220211	NA	NA	NA	NA	0.0599	0.0045	0.0201	-0.003	2.91304	-0.517241	NA	68351	65052	63177
c2y_0061301	c3y_0220212	NA	NA	NA	NA	0.0629	0.0048	0.0201	-0.0047	2.91304	-0.746032	NA	68351	63800	61977
c2y_0061301	c3y_0230001	0.1846	0.395	0.4673	0.6403	0.0062	0.0052	0.0201	0.0066	2.91304	1.1	0.00457943192226388	68351	63051	61257
c2y_0061301	c3y_0240001	0.3342	0.1852	1.8046	0.0711	0.0177	0.0051	0.0201	0.031	2.91304	4.49275	0.0105959661543703	68351	65164	63280
c2y_0061301	c3y_0250001	0.3739	0.2486	1.504	0.1326	0.0314	0.0052	0.0201	0.0162	2.91304	2.38235	0.0268558258915511	68351	65163	63281
c2y_0061301	c3y_0260001	0.1957	0.1907	1.026	0.3049	-0.0011	0.005	0.0201	0.0292	2.91304	4.17143	-0.0060504870047122	68351	65161	63276
c2y_0061301	c3y_0270101	-0.1584	0.2702	-0.5864	0.5576	0.0043	0.0051	0.0201	0.0156	2.91304	2.32836	0.00749096913626477	68351	64642	62786
c2y_0061301	c3y_0270201	-0.4006	0.599	-0.6689	0.5036	0.0212	0.0054	0.0201	0.0052	2.91304	0.732394	0.0267870779532026	68351	65201	63317
c2y_0061301	c3y_0270301	-0.7207	0.4001	-1.8015	0.0716	0.0132	0.0048	0.0201	0.01	2.91304	1.53846	0.0247040363632812	68351	63328	61530
c2y_0061301	c3y_0270401	-0.2511	0.1962	-1.2795	0.2007	0.0209	0.0055	0.0201	0.0359	2.91304	4.72368	0.0296674624829759	68351	64852	62990
c2y_0061301	c3y_0270501	-0.147	0.2348	-0.6262	0.5312	0.0211	0.0055	0.0201	0.0215	2.91304	3.02817	0.0259210440718929	68351	65500	63236
c2y_0061301	c3y_0270601	NA	NA	NA	NA	0.0149	0.0048	0.0201	-0.0051	2.91304	-0.822581	NA	68351	65121	63241
c2y_0061301	c3y_0280101	-0.2733	0.2094	-1.3053	0.1918	-0.0098	0.005	0.0201	0.0197	2.91304	2.9403	-0.0050270060104614	68351	65546	63283
c2y_0061301	c3y_0280201b	0.3351	0.5393	0.6213	0.5344	8e-04	0.0049	0.0201	0.0051	2.91304	0.689189	-0.00244131677345497	68351	47983	46640
c2y_0061301	c3y_0280301b	NA	NA	NA	NA	-0.0152	0.0045	0.0201	-0.0041	2.91304	-0.602941	NA	68351	20259	17708
c2y_0061301	c3y_0280501b	-0.2415	0.3465	-0.6969	0.4859	-6e-04	0.0047	0.0201	0.0089	2.91304	1.27143	0.00199821346320311	68351	20259	17708
c2y_0061301	c3y_0280601b	-1	0.7623	-1.3717	0.1702	0.0017	0.0049	0.0201	0.0065	2.91304	0.866667	0.0157346298611609	68351	20259	17708
c2y_0061301	c3y_0280901b	NA	NA	NA	NA	-0.0062	0.0049	0.0201	-0.0038	2.91304	-0.520548	NA	68351	20259	17708
c2y_0061301	c3y_0290001	0.6193	0.3202	1.9339	0.0531	0.0272	0.0052	0.0201	0.0146	2.91304	2.08571	0.0183854341961302	68351	65210	63327
c2y_0061301	c3y_0300001	0.1393	0.3161	0.4407	0.6594	0.0233	0.0049	0.0201	0.0111	2.91304	1.68182	0.0229893057620396	68351	65155	62923
c2y_0061301	c3y_0300002	0.3394	0.2928	1.1593	0.2463	0.0345	0.0053	0.0201	0.0142	2.91304	1.97222	0.0314702046703903	68351	64932	62687
c2y_0061301	c3y_0300101	0.3362	0.2338	1.438	0.1504	0.0205	0.0049	0.0201	0.0207	2.91304	3.04412	0.0151972692251926	68351	65161	62916
c2y_0061301	c3y_0300201	-0.1307	0.2728	-0.479	0.6319	-0.0362	0.0052	0.0201	0.0152	2.91304	2.23529	-0.0366588716570557	68351	65517	63256
c2y_0061301	c3y_0310001	0.1577	0.346	0.4557	0.6486	-0.0014	0.0054	0.0201	0.0107	2.91304	1.78333	-0.00385059728566641	68351	65763	63483
c2y_0061301	c3y_0320001	-0.4452	0.5304	-0.8392	0.4013	9e-04	0.0058	0.0201	0.0059	2.91304	0.893939	0.00587520443266952	68351	65763	63483
c2y_0061301	c3y_0330001	-1	0.6137	-1.8815	0.0599	0.0168	0.005	0.0201	0.0077	2.91304	1.22222	0.0325597107146735	68351	65763	63483
c2y_0061301	c3y_0350001	0.238	0.3216	0.7401	0.4592	0.1424	0.0049	0.0201	0.0107	2.91304	1.62121	0.14919789138275	68351	65763	63483
c2y_0061301	c3y_0420001	-0.7901	0.6123	-1.2903	0.1969	-0.1152	0.0046	0.0201	0.005	2.91304	0.78125	-0.115191179279917	68351	65763	63483
c2y_0061301	c3y_0430001	-0.2447	0.1847	-1.3246	0.1853	-0.0469	0.0052	0.0201	0.0375	2.91304	5.13699	-0.0440844074619406	68351	65763	63483
c2y_0061301	c3y_0450001	-0.039	0.1551	-0.2515	0.8015	-0.0084	0.0049	0.0201	0.0413	2.91304	5.36364	-0.00799345068474236	68351	65763	63483
c2y_0061301	c3y_0460101	-0.1541	0.1849	-0.8335	0.4046	0.0186	0.0051	0.0201	0.0315	2.91304	3.98734	0.0241443583943608	68351	65763	63483
c2y_0061301	c3y_0460401	NA	NA	NA	NA	NA	NA	0.0201	0.0015	2.91304	0.227273	NA	68351	65763	63483
c2y_0061301	c3y_0490001	NA	NA	NA	NA	0.0013	0.0048	0.0201	-0.0032	2.91304	-0.52459	NA	68351	65763	63483
c2y_0061301	c3y_0500001	NA	NA	NA	NA	NA	NA	0.0201	0.0013	2.91304	0.203125	NA	68351	65763	63483
c2y_0061301	c3y_0510001	NA	NA	NA	NA	0.0169	0.0042	0.0201	-0.0015	2.91304	-0.234375	NA	68351	65763	63483
c2y_0061301	c3y_0510002	0.1201	0.3404	0.3528	0.7242	0.0166	0.0054	0.0201	0.0094	2.91304	1.44615	0.0161184317664634	68351	65763	63483
c2y_0061301	c3y_0510003	NA	NA	NA	NA	0.0108	0.0051	0.0201	-0.0024	2.91304	-0.358209	NA	68351	65763	63483
c2y_0061301	c3y_0510004	-0.1588	0.2492	-0.6371	0.524	0.0338	0.0051	0.0201	0.0182	2.91304	2.8	0.0394897654016828	68351	65763	63483
c2y_0061301	c3y_0520001	-0.1644	0.4134	-0.3978	0.6908	-0.0037	0.0052	0.0201	0.0072	2.91304	1.01408	-0.00196814593078727	68351	65347	63098
c2y_0061301	c3y_0520101	-0.244	0.4013	-0.608	0.5432	0.0179	0.005	0.0201	0.0076	2.91304	1.11765	0.0222648896008606	68351	65479	63225
c2y_0061301	c3y_0520201	NA	NA	NA	NA	-0.0149	0.0052	0.0201	-0.0021	2.91304	-0.318182	NA	68351	65763	63483
c2y_0061301	c3y_0530001	-0.2469	0.3593	-0.6871	0.492	-0.0095	0.0051	0.0201	0.01	2.91304	1.36986	-0.00663246032218513	68351	65763	63483
c2y_0061301	c3y_0530002	0.3281	0.2787	1.1772	0.2391	0.005	0.0053	0.0201	0.0168	2.91304	2.33333	-0.000762753643950615	68351	65763	63483
c2y_0061301	c3y_0530003	NA	NA	NA	NA	-0.0011	0.005	0.0201	-0.0034	2.91304	-0.576271	NA	68351	65763	63483
c2y_0061301	c3y_0530004	NA	NA	NA	NA	0.0143	0.0055	0.0201	-0.0013	2.91304	-0.191176	NA	68351	65763	63483
c2y_0061301	c3y_0540001	NA	NA	NA	NA	-0.0015	0.0047	0.0201	-0.006	2.91304	-0.952381	NA	68351	65763	63483
c2y_0061301	c3y_0540002	NA	NA	NA	NA	0.0095	0.0051	0.0201	-0.0151	2.91304	-2.35938	NA	68351	65763	63483
c2y_0061301	c3y_0540003	0.4202	0.3938	1.0671	0.2859	0.0052	0.0052	0.0201	0.0086	2.91304	1.22857	-3.33813033618172e-05	68351	65763	63483
c2y_0061301	c3y_0540004	-0.2567	0.2418	-1.0617	0.2884	-0.004	0.0054	0.0201	0.0227	2.91304	3.28986	0.00128635632084836	68351	65763	63483
c2y_0061301	c3y_0550001	-0.2988	0.4196	-0.712	0.4765	0.0166	0.0045	0.0201	0.0055	2.91304	0.808824	0.0209415737365108	68351	65763	63483
c2y_0061301	c3y_0560001	-0.8637	2.5669	-0.3365	0.7365	0.0051	0.0051	0.0201	0.0019	2.91304	0.287879	0.010843348523369	68351	65763	63483
c2y_0061301	c3y_0570001	0.3679	0.2825	1.3024	0.1928	0.0062	0.0054	0.0201	0.0135	2.91304	2.01493	0.000495856540965589	68351	65763	63483
c2y_0061301	c3y_0570002	0.5223	0.5669	0.9213	0.3569	0.0139	0.005	0.0201	0.0049	2.91304	0.742424	0.00961689174763756	68351	65763	63483
c2y_0061301	c3y_0570003	-0.0784	0.511	-0.1535	0.878	0.0036	0.0047	0.0201	0.0045	2.91304	0.681818	0.00460436698743111	68351	65763	63483
c2y_0061301	c3y_0570004	0.1431	0.2508	0.5703	0.5684	-0.0084	0.0051	0.0201	0.0158	2.91304	2.32353	-0.0116301977673706	68351	65763	63483
c2y_0061301	c3y_0580001	-0.0136	0.2753	-0.0493	0.9607	0.0117	0.0051	0.0201	0.0167	2.91304	1.19286	0.0128418706224108	68351	65763	63483
c2y_0061301	c3y_0580002	-0.139	0.3476	-0.4	0.6892	0.0209	0.005	0.0201	0.0096	2.91304	1.35211	0.0243655474671862	68351	65763	63483
c2y_0061301	c3y_0580003	-0.0034	0.4342	-0.0078	0.9938	0.0088	0.0049	0.0201	0.0062	2.91304	0.911765	0.00947658554555226	68351	65460	63200
c2y_0061301	c3y_0580004	-0.4027	0.3236	-1.2444	0.2133	0.0016	0.005	0.0201	0.0144	2.91304	1.89474	0.00869920162426535	68351	65098	62855
c2y_0061301	c3y_0590001	-0.0069	0.3058	-0.0225	0.982	0.0099	0.0049	0.0201	0.0118	2.91304	1.66197	0.0107329573764794	68351	65763	63483
c2y_0061301	c3y_0590002	-0.118	0.3131	-0.3767	0.7064	0.0016	0.0053	0.0201	0.0108	2.91304	1.61194	0.00348216964545512	68351	65763	63483
c2y_0061301	c3y_0590003	0.2314	0.658	0.3517	0.7251	-4.0124e-05	0.0046	0.0201	0.0067	2.91304	0.848101	-0.00276482349651306	68351	65763	63483
c2y_0061301	c3y_0590004	0.5158	0.6279	0.8214	0.4114	0.0032	0.0053	0.0201	0.0048	2.91304	0.648649	-0.00170819771189727	68351	65763	63483
c2y_0061301	c3y_0590005	0.3114	0.3709	0.8397	0.4011	0.004	0.0049	0.0201	0.0082	2.91304	1.28125	0.000229840760422661	68351	65763	63483
c2y_0061301	c3y_0590006	NA	NA	NA	NA	-0.0036	0.0047	0.0201	-0.0119	2.91304	-2.01695	NA	68351	65763	63483
c2y_0061301	c3y_0590007	-0.4817	0.4132	-1.1658	0.2437	0.0144	0.0049	0.0201	0.0083	2.91304	1.22059	0.0217387067609637	68351	65763	63483
c2y_0061301	c3y_0600101_1	NA	NA	NA	NA	-0.0122	0.0049	0.0201	-0.01	2.91304	-1.5625	NA	68351	61118	59469
c2y_0061301	c3y_0600101_2	NA	NA	NA	NA	NA	NA	0.0201	0.001	2.91304	0.15625	NA	68351	61118	59469
c2y_0061301	c3y_0600101_3	NA	NA	NA	NA	0.0091	0.0045	0.0201	-0.0012	2.91304	-0.181818	NA	68351	61089	59444
c2y_0061301	c3y_0600101_4	NA	NA	NA	NA	0.0024	0.005	0.0201	-0.0052	2.91304	-0.787879	NA	68351	61089	59444
c2y_0061301	c3y_0600201	0.0565	0.3102	0.1821	0.8555	3e-04	0.0049	0.0201	0.0099	2.91304	1.54688	-0.000487498922411622	68351	65763	63483
c2y_0061301	c3y_0600202	NA	NA	NA	NA	-0.0063	0.005	0.0201	-0.0015	2.91304	-0.245902	NA	68351	65763	63483
c2y_0061301	c3y_0600301	NA	NA	NA	NA	0.006	0.0052	0.0201	-0.004	2.91304	-0.625	NA	68351	65763	63483
c2y_0061301	c3y_0610001	-0.2285	0.3655	-0.6253	0.5318	0.0291	0.005	0.0201	0.0086	2.91304	1.34375	0.0342285495071093	68351	65763	63483
c2y_0061301	c3y_0611001	0.0461	0.3322	0.1387	0.8897	0.0232	0.0045	0.0201	0.0081	2.91304	1.15714	0.0242915669448423	68351	65550	63289
c2y_0061301	c3y_0611101	-1	1.6574	-0.6581	0.5104	0.0271	0.0046	0.0201	0.0025	2.91304	0.396825	0.0367696770029689	68351	65763	63483
c2y_0061301	c3y_0611201	NA	NA	NA	NA	NA	NA	0.0201	9e-04	2.91304	0.125	NA	68351	65763	63483
c2y_0061301	c3y_0611301	0.2764	0.285	0.9699	0.3321	0.0135	0.0053	0.0201	0.0124	2.91304	1.96825	0.0100572613613021	68351	65763	63483
c2y_0061301	c3y_0611401	-0.3506	0.5221	-0.6715	0.5019	0.0087	0.0048	0.0201	0.0054	2.91304	0.857143	0.0130069197633997	68351	65763	63483
c2y_0061301	c3y_0611501	-0.0806	0.5466	-0.1475	0.8827	0.0187	0.0049	0.0201	0.0038	2.91304	0.584615	0.0209452575708882	68351	63210	61489
c2y_0061301	c3y_0611601	NA	NA	NA	NA	0.009	0.0052	0.0201	-0.0069	2.91304	-1.1129	NA	68351	63210	61489
c2y_0061301	c3y_0620001	0.2603	0.3324	0.783	0.4336	0.0056	0.0045	0.0201	0.0089	2.91304	1.36923	0.00254165285244971	68351	63210	61489
c2y_0061301	c3y_0620101	-0.0087	0.2084	-0.0419	0.9665	-0.0028	0.0048	0.0201	0.0235	2.91304	3.4058	-0.00292372775988142	68351	60769	59184
c2y_0061301	c3y_0620201	-0.221	0.4574	-0.4831	0.629	-8e-04	0.0051	0.0201	0.0055	2.91304	0.887097	0.00148367348006679	68351	62609	60923
c2y_0061301	c3y_0620301	-0.1994	0.3218	-0.6196	0.5355	0.007	0.0054	0.0201	0.0119	2.91304	1.77612	0.0108355555131049	68351	61586	59930
c2y_0061301	c3y_0630001	0.239	0.2124	1.1255	0.2604	0.0012	0.0052	0.0201	0.0247	2.91304	3.43056	-0.00372218270787301	68351	36752	35662
c2y_0061301	c3y_0631001	-0.1304	0.3098	-0.421	0.6738	1e-04	0.0054	0.0201	0.0118	2.91304	1.61644	0.0021494447130787	68351	63210	61489
c2y_0061301	c3y_0631101	-0.0743	0.3126	-0.2376	0.8122	0.002	0.0054	0.0201	0.0114	2.91304	1.96552	0.00331513681370251	68351	63195	61475
c2y_0061301	c3y_0631201	0.4571	0.4845	0.9435	0.3454	0.0047	0.005	0.0201	0.0059	2.91304	0.951613	4.70241709906097e-05	68351	63210	61489
c2y_0061301	c3y_0631401	5e-04	0.249	0.0021	0.9983	0.004	0.0054	0.0201	0.0221	2.91304	3.25	0.00435730672719764	68351	63210	61489
c2y_0061301	c3y_asq_acomu	0.0311	0.1423	0.2184	0.8271	0.0399	0.005	0.0201	0.0538	2.91304	6.725	0.0445312208146164	68351	77614	66196
c2y_0061301	c3y_asq_bgm	-0.1005	0.151	-0.6656	0.5057	0.0124	0.0051	0.0201	0.05	2.91304	5.88235	0.0183726348105024	68351	69375	58724
c2y_0061301	c3y_asq_cfm	-0.0768	0.1586	-0.4844	0.6281	0.0309	0.0053	0.0201	0.0484	2.91304	6.36842	0.0376474979552856	68351	77736	66327
c2y_0061301	c3y_asq_dproblem	-0.0183	0.142	-0.1288	0.8975	0.0283	0.005	0.0201	0.0531	2.91304	6.39759	0.0623590671610289	68351	20259	17708
c2y_0061301	c3y_asq_epersonal	-0.302	0.1684	-1.7937	0.0729	0.064	0.0053	0.0201	0.0544	2.91304	6.55422	0.150090692508582	68351	20259	17708
c2y_0061301	c3y_asq_total	-0.1024	0.1314	-0.7796	0.4356	0.0441	0.0052	0.0201	0.0674	2.91304	8.53165	0.0553213305728758	68351	60310	57648
c2y_0061301	c3y_bed_time	-0.0689	0.1938	-0.3553	0.7224	0.0294	0.0056	0.0201	0.0309	2.91304	4.29167	0.0339913679712856	68351	72891	66074
c2y_0061301	c3y_bmi	0.0442	0.0884	0.4996	0.6173	0.0163	0.0057	0.0201	0.2654	2.91304	15.7976	0.0161158005846174	68351	70178	66794
c2y_0061301	c3y_nap_count	0.0277	0.2282	0.1214	0.9034	0.0256	0.0055	0.0201	0.0206	2.91304	3.12121	0.0272399087500743	68351	73434	66559
c2y_0061301	c3y_night_wake_up_count	0.138	0.2322	0.5942	0.5524	6.6084e-05	0.0048	0.0201	0.0214	2.91304	2.77922	-0.00285088065002002	68351	73369	66502
c2y_0061301	c3y_sleep_time_day	0.0102	0.2186	0.0467	0.9628	0.0132	0.0057	0.0201	0.0233	2.91304	3.32857	0.0141364246809532	68351	73434	66559
c2y_0061301	c3y_sleep_time_night	0.0888	0.1832	0.485	0.6277	-0.0249	0.0052	0.0201	0.0351	2.91304	4.94366	-0.029682894250261	68351	73434	66559
c2y_0061301	c3y_total_sleep_time	0.0577	0.3113	0.1853	0.853	1e-04	0.0056	0.0201	0.0118	2.91304	1.84375	-0.000794860144099683	68351	73434	66559
c2y_0061301	c3y_wake_up_time	-0.2108	0.1263	-1.6693	0.0951	-0.0436	0.0047	0.0201	0.0777	2.91304	9.03488	-0.0410436804960782	68351	76280	66489
c2y_0061301	c4y_0010101	-0.3117	0.4131	-0.7546	0.4505	0.0396	0.0055	0.0201	0.0097	2.91304	1.34722	0.0478798200391265	68351	61862	60145
c2y_0061301	c4y_0010201	NA	NA	NA	NA	NA	NA	0.0201	0.0012	2.91304	0.179104	NA	68351	61862	60145
c2y_0061301	c4y_0010301	0.0835	0.2957	0.2823	0.7777	0.0024	0.0048	0.0201	0.0124	2.91304	1.74648	0.00129760689789693	68351	61862	60145
c2y_0061301	c4y_0030002	-0.025	0.0814	-0.307	0.7588	-0.0118	0.0055	0.0201	0.3831	2.91304	15.324	-0.0135868878426641	68351	61862	60145
c2y_0061301	c4y_0042101	-0.075	0.1534	-0.4892	0.6247	0.0125	0.0052	0.0201	0.0484	2.91304	5.31868	0.0164176261949806	68351	61862	60145
c2y_0061301	c4y_0042102b	-0.0955	0.1523	-0.627	0.5307	0.0125	0.0052	0.0201	0.0495	2.91304	5.625	0.0179128648670915	68351	71674	61289
c2y_0061301	c4y_0051001	0.0331	0.1892	0.1749	0.8612	0.0206	0.0053	0.0201	0.0331	2.91304	3.48421	0.0220036413825247	68351	61862	60145
c2y_0061301	c4y_0051101	0.1944	0.1887	1.0299	0.303	9e-04	0.0055	0.0201	0.0364	2.91304	4.33333	-0.00440999590835974	68351	61862	60145
c2y_0061301	c4y_0051201	-0.2061	0.1769	-1.1654	0.2439	0.0161	0.0053	0.0201	0.0432	2.91304	4.45361	0.024248822143793	68351	61862	60145
c2y_0061301	c4y_0051301	-0.2052	0.3942	-0.5205	0.6027	0.0291	0.0047	0.0201	0.0069	2.91304	1.01471	0.0343423405773414	68351	61862	60145
c2y_0061301	c4y_0051401	0.0674	0.3788	0.1779	0.8588	0.0116	0.0052	0.0201	0.0091	2.91304	1.3	0.0119552282068826	68351	60307	58679
c2y_0061301	c4y_0051501	0.2039	0.2685	0.7595	0.4475	0.0432	0.0049	0.0201	0.0178	2.91304	2.25316	0.0442565179575001	68351	60304	58668
c2y_0061301	c4y_0053801	0.4829	0.3311	1.4583	0.1448	0.0333	0.0054	0.0201	0.0116	2.91304	1.78462	0.0292344485928329	68351	61299	59635
c2y_0061301	c4y_0053901	0.4853	0.4046	1.1994	0.2304	0.044	0.0048	0.0201	0.0078	2.91304	1.16418	0.0422729109230266	68351	61296	59633
c2y_0061301	c4y_0054001	1	0.7032	1.7279	0.084	0.0441	0.0048	0.0201	0.0061	2.91304	0.953125	0.0348710865438033	68351	61299	59635
c2y_0061301	c4y_0054401	-0.1889	0.7335	-0.2575	0.7968	0.0208	0.005	0.0201	0.0025	2.91304	0.378788	0.0242037606902948	68351	61214	59558
c2y_0061301	c4y_0055701	0.2755	0.2344	1.1754	0.2399	0.0288	0.0052	0.0201	0.0227	2.91304	3.06757	0.0259501472007639	68351	61213	59556
c2y_0061301	c4y_0056001	1	1.0768	1.0667	0.2861	0.0015	0.0048	0.0201	0.0039	2.91304	0.629032	-0.00864441881351467	68351	61215	59559
c2y_0061301	c4y_0056101	0.0757	0.2807	0.2696	0.7875	-0.0083	0.0053	0.0201	0.0125	2.91304	2.19298	-0.0103992062282052	68351	61062	59383
c2y_0061301	c4y_0056301	0.3379	0.3673	0.92	0.3576	0.0116	0.0048	0.0201	0.0099	2.91304	1.43478	0.007893266070305	68351	61862	60145
c2y_0061301	c4y_0056401	-0.0585	0.4156	-0.1407	0.8881	0.0163	0.0051	0.0201	0.0059	2.91304	0.880597	0.0185007431781584	68351	61862	60145
c2y_0061301	c4y_0060101	0.0063	0.5064	0.0124	0.9901	0.0333	0.0048	0.0201	0.0046	2.91304	0.657143	0.0364103235400882	68351	61796	60083
c2y_0061301	c4y_0060201	NA	NA	NA	NA	0.0313	0.0049	0.0201	-4.8573e-05	2.91304	-0.00703957	NA	68351	61157	59461
c2y_0061301	c4y_0060301b	0.825	1.9915	0.4143	0.6787	0.023	0.005	0.0201	0.0017	2.91304	0.261538	0.0218198559305789	68351	70970	60670
c2y_0061301	c4y_0070001_3	-0.1532	0.3243	-0.4723	0.6367	0.0034	0.005	0.0201	0.0123	2.91304	1.5375	0.00623366275624176	68351	60213	58575
c2y_0061301	c4y_0070101	-0.106	0.1976	-0.5364	0.5917	0.0112	0.0055	0.0201	0.0342	2.91304	4.5	0.0153359200655434	68351	61537	59833
c2y_0061301	c4y_0070201	0.1906	0.236	0.8075	0.4194	0.005	0.0053	0.0201	0.0232	2.91304	3.13514	0.00199047763343469	68351	49116	47780
c2y_0061301	c4y_0070301	0.0714	0.2748	0.2598	0.795	0.0054	0.0054	0.0201	0.0171	2.91304	2.28	0.0046070877133383	68351	61714	60002
c2y_0061301	c4y_0070501_3	0.0957	0.6628	0.1444	0.8852	-0.003	0.0054	0.0201	0.0028	2.91304	0.444444	-0.00405015852041049	68351	60213	58575
c2y_0061301	c4y_0070601	-0.0358	0.2277	-0.1571	0.8752	0.0119	0.0052	0.0201	0.0223	2.91304	3.32836	0.0139293879322989	68351	61757	60045
c2y_0061301	c4y_0070701	-0.0871	0.3586	-0.2429	0.8081	0.0049	0.0052	0.0201	0.0086	2.91304	1.26471	0.00660307752634639	68351	60361	58686
c2y_0061301	c4y_0070801	NA	NA	NA	NA	0.0012	0.0051	0.0201	-9e-04	2.91304	-0.136364	NA	68351	58745	57146
c2y_0061301	c4y_0073501_2	0.0088	0.1917	0.0457	0.9635	-7e-04	0.0048	0.0201	0.0278	2.91304	3.97143	-0.000998604091131377	68351	60213	58575
c2y_0061301	c4y_0073501_3	NA	NA	NA	NA	-0.0063	0.0051	0.0201	-0.0024	2.91304	-0.347826	NA	68351	79676	68270
c2y_0061301	c4y_0074001_2	-0.0072	0.3444	-0.0211	0.9832	0.0056	0.0051	0.0201	0.0094	2.91304	1.25333	0.00628896479457475	68351	78089	67101
c2y_0061301	c4y_0075001_2	-0.6347	1.3932	-0.4556	0.6487	-0.0108	0.0052	0.0201	0.0023	2.91304	0.315068	-0.0104531032367413	68351	45836	41260
c2y_0061301	c4y_0075001_3	NA	NA	NA	NA	NA	NA	0.0201	0.0017	2.91304	0.257576	NA	68351	45692	41128
c2y_0061301	c4y_0075501_2	-0.4782	2.4947	-0.1917	0.848	-0.009	0.0054	0.0201	0.0019	2.91304	0.253333	-0.00935965197141703	68351	45835	41252
c2y_0061301	c4y_0075501_3	0.1638	0.3529	0.4641	0.6426	-3e-04	0.005	0.0201	0.008	2.91304	1.17647	-0.00252017248531524	68351	45692	41130
c2y_0061301	c4y_0077001	0.0136	0.3115	0.0436	0.9652	-8e-04	0.005	0.0201	0.0128	2.91304	1.72973	-0.00110118311668375	68351	61862	60145
c2y_0061301	c4y_0077101	0.0102	0.4728	0.0216	0.9828	-0.0039	0.0049	0.0201	0.0048	2.91304	0.761905	-0.00437121449954044	68351	61862	60145
c2y_0061301	c4y_0077102	-0.0834	0.2673	-0.3118	0.7552	-1e-04	0.0051	0.0201	0.0182	2.91304	2.84375	0.00151606210690032	68351	61862	60145
c2y_0061301	c4y_0080001	-0.0924	0.238	-0.3883	0.6978	-0.0185	0.005	0.0201	0.0192	2.91304	2.59459	-0.0185505624918709	68351	61862	60145
c2y_0061301	c4y_0081001	-0.2275	0.2437	-0.9334	0.3506	-0.0112	0.0049	0.0201	0.0209	2.91304	2.98571	-0.00762060982517192	68351	61669	59960
c2y_0061301	c4y_0090001	0.2646	0.3463	0.7641	0.4448	0.0079	0.0055	0.0201	0.0092	2.91304	1.31429	0.00502559579789969	68351	61733	60019
c2y_0061301	c4y_0091001	NA	NA	NA	NA	0.0079	0.0048	0.0201	-0.0042	2.91304	-0.494118	NA	68351	61726	60011
c2y_0061301	c4y_0100001	0.6817	0.6248	1.0911	0.2752	0.0162	0.0053	0.0201	0.0062	2.91304	0.775	0.0111661338491609	68351	54725	53185
c2y_0061301	c4y_0110001	0.042	0.1787	0.2352	0.814	0.0235	0.0046	0.0201	0.0425	2.91304	5.66667	0.0268065809467349	68351	54023	52513
c2y_0061301	c4y_0120001	-0.1026	0.1471	-0.6974	0.4856	0.0041	0.0054	0.0201	0.0673	2.91304	6.23148	0.00890727111389875	68351	54087	52572
c2y_0061301	c4y_0130001	0.1132	0.145	0.781	0.4348	-6e-04	0.0049	0.0201	0.0658	2.91304	6.38835	-0.00498195698241659	68351	61648	59934
c2y_0061301	c4y_0130102	NA	NA	NA	NA	NA	NA	0.0201	6e-04	2.91304	0.0909091	NA	68351	61779	60068
c2y_0061301	c4y_0130103	-0.0058	0.2884	-0.0202	0.9839	-0.0029	0.005	0.0201	0.0159	2.91304	2.09211	-0.0030927350746524	68351	61633	59930
c2y_0061301	c4y_0130104	0.1849	0.1555	1.189	0.2344	3e-04	0.005	0.0201	0.0529	2.91304	5.75	-0.00592097385409578	68351	61531	59824
c2y_0061301	c4y_0130105	0.4334	0.4226	1.0257	0.305	9e-04	0.005	0.0201	0.0078	2.91304	1.18182	-0.00451484378493741	68351	61616	59910
c2y_0061301	c4y_0140001	0.0513	0.2202	0.2332	0.8156	0.0121	0.0055	0.0201	0.0294	2.91304	3.45882	0.0122187215607466	68351	61100	59404
c2y_0061301	c4y_0150001	0.1706	0.1404	1.2156	0.2241	0.059	0.0052	0.0201	0.061	2.91304	6.0396	0.0606968830821306	68351	61077	59382
c2y_0061301	c4y_0160001	0.213	0.1688	1.2622	0.2069	0.0182	0.0052	0.0201	0.0459	2.91304	4.25	0.0136846183590105	68351	61700	59991
c2y_0061301	c4y_0160101	0.1082	0.1568	0.69	0.4902	0.025	0.0052	0.0201	0.0605	2.91304	4.80159	0.0242754339699749	68351	61689	59980
c2y_0061301	c4y_0160201	0.0852	0.2067	0.4122	0.6802	0.023	0.0049	0.0201	0.0354	2.91304	3.33962	0.0233193302686502	68351	61478	59771
c2y_0061301	c4y_0160301	-0.079	0.5495	-0.1437	0.8857	0.0056	0.0054	0.0201	0.004	2.91304	0.449438	0.00686045888252487	68351	61554	59849
c2y_0061301	c4y_0170001	-0.0199	0.1882	-0.1059	0.9157	0.0293	0.0054	0.0201	0.0358	2.91304	3.69072	0.0337350241101793	68351	59626	57987
c2y_0061301	c4y_0180001	-0.0262	0.4071	-0.0644	0.9486	0.0021	0.0047	0.0201	0.0066	2.91304	0.942857	0.00260704028706857	68351	61862	60145
c2y_0061301	c4y_0190001	NA	NA	NA	NA	NA	NA	0.0201	-1e-04	2.91304	-0.0140845	NA	68351	61862	60145
c2y_0061301	c4y_0200001	0.0213	0.1783	0.1194	0.905	0.0199	0.0054	0.0201	0.0431	2.91304	4.14423	0.0215710234772021	68351	61862	60145
c2y_0061301	c4y_0210001	0.0494	0.1805	0.2735	0.7845	0.0173	0.0054	0.0201	0.0417	2.91304	4.04854	0.0178255435130737	68351	61862	60145
c2y_0061301	c4y_0210101	0.1353	0.1561	0.8665	0.3862	0.0144	0.0054	0.0201	0.0518	2.91304	4.7963	0.0116220814579	68351	61862	60145
c2y_0061301	c4y_0210401	-0.22	0.248	-0.887	0.3751	0.014	0.0047	0.0201	0.0183	2.91304	2.17857	0.0197343268557249	68351	61862	60145
c2y_0061301	c4y_0220001	-0.0276	0.1525	-0.181	0.8563	0.0167	0.0052	0.0201	0.0566	2.91304	5.44231	0.0197467965481701	68351	61862	60145
c2y_0061301	c4y_0230001	0.1084	0.1369	0.7918	0.4285	0.0427	0.0049	0.0201	0.06	2.91304	5.45455	0.0441790602415968	68351	61862	60145
c2y_0061301	c4y_0240001	-0.2301	0.568	-0.405	0.6855	0.0531	0.0049	0.0201	0.0051	2.91304	0.607143	0.0605026796599806	68351	61862	60145
c2y_0061301	c4y_0250001	0.0528	0.5748	0.0918	0.9269	0.0507	0.0049	0.0201	0.0038	2.91304	0.493506	0.0550119633764482	68351	61862	60145
c2y_0061301	c4y_0250101	-0.011	0.4986	-0.0222	0.9823	0.012	0.0048	0.0201	0.0043	2.91304	0.551282	0.0132379538674613	68351	61862	60145
c2y_0061301	c4y_0250201	NA	NA	NA	NA	0.0604	0.0046	0.0201	-0.0038	2.91304	-0.575758	NA	68351	61862	60145
c2y_0061301	c4y_0250202	0.5772	0.5081	1.1359	0.256	0.0579	0.0049	0.0201	0.0067	2.91304	0.971014	0.056892764567878	68351	61411	59707
c2y_0061301	c4y_0250203	0.6309	0.6358	0.9924	0.321	0.0497	0.0051	0.0201	0.0045	2.91304	0.625	0.0483978692341159	68351	61700	59990
c2y_0061301	c4y_0250204	0.2512	0.4254	0.5905	0.5549	0.0381	0.0055	0.0201	0.0071	2.91304	1.01429	0.0387519005265832	68351	61760	60047
c2y_0061301	c4y_0250205	0.5865	1.6037	0.3657	0.7146	0.0314	0.0047	0.0201	0.0022	2.91304	0.333333	0.0304776346259642	68351	61540	59832
c2y_0061301	c4y_0250206	NA	NA	NA	NA	0.0223	0.005	0.0201	-0.0072	2.91304	-1.10769	NA	68351	61614	59906
c2y_0061301	c4y_0250207	0.8942	0.7093	1.2608	0.2074	0.0135	0.0047	0.0201	0.0055	2.91304	0.785714	0.00535799635171663	68351	61048	59359
c2y_0061301	c4y_0250208	0.4396	0.4085	1.0761	0.2819	0.0254	0.0051	0.0201	0.0108	2.91304	1.52113	0.0213748538263655	68351	61589	59881
c2y_0061301	c4y_0250209	0.6079	0.9282	0.6549	0.5126	0.0306	0.005	0.0201	0.0037	2.91304	0.552239	0.0282425654899363	68351	61610	59905
c2y_0061301	c4y_0250210	1	3.2616	0.585	0.5586	0.0313	0.005	0.0201	0.0021	2.91304	0.333333	0.021766571343648	68351	61560	59856
c2y_0061301	c4y_0250211	NA	NA	NA	NA	0.0426	0.0049	0.0201	-0.0076	2.91304	-1.15152	NA	68351	61568	59862
c2y_0061301	c4y_0250212	NA	NA	NA	NA	0.0507	0.0049	0.0201	-0.0094	2.91304	-1.36232	NA	68351	61675	59969
c2y_0061301	c4y_0260001	0.5358	0.4085	1.3116	0.1896	0.0038	0.0052	0.0201	0.0102	2.91304	1.36	-0.00326567149966088	68351	52611	51142
c2y_0061301	c4y_0270001	0.0525	0.2033	0.2585	0.796	0.0218	0.0047	0.0201	0.031	2.91304	4.13333	0.0255746436341932	68351	49932	48551
c2y_0061301	c4y_0280001	-0.1223	0.2281	-0.5362	0.5918	0.0205	0.0046	0.0201	0.0216	2.91304	3.27273	0.0279434560924253	68351	49370	47994
c2y_0061301	c4y_0290001	0.0715	0.1186	0.6028	0.5466	0.0033	0.005	0.0201	0.0941	2.91304	9.50505	0.000889654494924908	68351	50549	49135
c2y_0061301	c4y_0300101	-0.1931	0.2173	-0.8886	0.3742	0.0077	0.0047	0.0201	0.0224	2.91304	3.29412	0.012707553691353	68351	61622	59918
c2y_0061301	c4y_0300201	0.16	0.3951	0.4049	0.6855	6e-04	0.0051	0.0201	0.0102	2.91304	1.39726	-0.00165857500716244	68351	60142	58505
c2y_0061301	c4y_0300301	-0.199	0.2537	-0.7844	0.4328	0.0072	0.0053	0.0201	0.023	2.91304	3.15068	0.0124964890775929	68351	59228	57635
c2y_0061301	c4y_0300401	-0.1802	0.2384	-0.756	0.4497	0.0206	0.0052	0.0201	0.021	2.91304	3	0.0265460012943514	68351	61699	59994
c2y_0061301	c4y_0300501	-0.3462	0.2645	-1.309	0.1905	0.014	0.0052	0.0201	0.0208	2.91304	3.05882	0.0226954529769117	68351	61717	60009
c2y_0061301	c4y_0300601	-0.3047	0.2293	-1.3285	0.184	0.0213	0.005	0.0201	0.0234	2.91304	3.34286	0.0303903910104973	68351	61329	59645
c2y_0061301	c4y_0310101	0.3687	0.2292	1.6086	0.1077	0.0141	0.0055	0.0201	0.0242	2.91304	3.36111	0.00734010973392079	68351	61302	59618
c2y_0061301	c4y_0310201	0.283	0.2106	1.3438	0.179	0.0176	0.005	0.0201	0.0318	2.91304	4.24	0.0122340550697684	68351	61581	59873
c2y_0061301	c4y_0310301	0.0187	0.2952	0.0632	0.9496	0.0105	0.0049	0.0201	0.0176	2.91304	2.14634	0.0115876773187076	68351	57915	56363
c2y_0061301	c4y_0310401b	NA	NA	NA	NA	0.013	0.0051	0.0201	-0.0049	2.91304	-0.544444	NA	68351	79712	68295
c2y_0061301	c4y_0310501	0.5827	0.463	1.2584	0.2082	-0.0036	0.0051	0.0201	0.0093	2.91304	1	-0.0120573894536892	68351	61192	59497
c2y_0061301	c4y_0310601	-0.129	0.6065	-0.2127	0.8316	-0.0016	0.0049	0.0201	0.0044	2.91304	0.473118	-0.000532608282831402	68351	61929	59853
c2y_0061301	c4y_0310901b	0.2704	0.3466	0.7802	0.4353	0.0034	0.0052	0.0201	0.0128	2.91304	1.52381	0.000635978393831586	68351	40817	36187
c2y_0061301	c4y_0320001	0.6856	0.4117	1.6655	0.0958	0.0209	0.0055	0.0201	0.0102	2.91304	1.36	0.0130080228485814	68351	61689	59977
c2y_0061301	c4y_0330001	0.4256	0.326	1.3058	0.1916	0.0199	0.0044	0.0201	0.0128	2.91304	1.80282	0.0150302046148366	68351	62053	59974
c2y_0061301	c4y_0330002	0.0977	0.3822	0.2555	0.7983	0.0264	0.0051	0.0201	0.0097	2.91304	1.12791	0.0276256615757993	68351	61695	59989
c2y_0061301	c4y_0330101	-0.083	0.4508	-0.184	0.854	0.0127	0.0049	0.0201	0.0055	2.91304	0.723684	0.0148518705533429	68351	62078	59996
c2y_0061301	c4y_0330201	-0.0524	0.2408	-0.2174	0.8279	-0.0297	0.0053	0.0201	0.0201	2.91304	2.61039	-0.0318727694307725	68351	61919	59846
c2y_0061301	c4y_0340001	0.1799	0.4954	0.3631	0.7166	0.0021	0.0051	0.0201	0.0055	2.91304	0.774648	0.00100378850616801	68351	49042	42181
c2y_0061301	c4y_0350001	-0.068	0.3133	-0.2171	0.8281	-0.0042	0.0052	0.0201	0.0112	2.91304	1.67164	-0.00362826645428057	68351	59809	58483
c2y_0061301	c4y_0360001	-1	3.4768	-0.507	0.6121	0.0069	0.005	0.0201	0.0024	2.91304	0.32	0.0200131457111494	68351	59805	58480
c2y_0061301	c4y_0380001	0.2183	0.323	0.6758	0.4992	0.0518	0.0053	0.0201	0.0126	2.91304	1.7027	0.0541263923904767	68351	59634	58311
c2y_0061301	c4y_0450001	-0.0063	0.3108	-0.0203	0.9838	-0.0977	0.0056	0.0201	0.0126	2.91304	1.82609	-0.108497718977066	68351	59801	58473
c2y_0061301	c4y_0460001	-0.3995	0.2442	-1.636	0.1018	-0.022	0.0053	0.0201	0.0238	2.91304	3.01266	-0.0156741047612278	68351	59733	58407
c2y_0061301	c4y_0480001	-0.1504	0.1982	-0.759	0.4479	0.0021	0.0056	0.0201	0.0387	2.91304	5.16	0.00670977611729032	68351	58159	57132
c2y_0061301	c4y_0490001_1	-0.0911	0.2619	-0.3479	0.7279	0.0138	0.0048	0.0201	0.0125	2.91304	1.66667	0.016383954964149	68351	73666	66738
c2y_0061301	c4y_0490001_2	0.206	0.3228	0.6382	0.5233	-0.0135	0.0048	0.0201	0.0097	2.91304	1.34722	-0.018537006072867	68351	60292	56333
c2y_0061301	c4y_0490001_3	-0.1425	1.245	-0.1145	0.9089	-0.003	0.0053	0.0201	0.0014	2.91304	0.208955	-0.00239200318994756	68351	69669	66308
c2y_0061301	c4y_0500001	-0.0291	0.1587	-0.1831	0.8547	0.0108	0.0053	0.0201	0.097	2.91304	1.13984	0.0140344634054108	68351	58174	57148
c2y_0061301	c4y_0500101	-0.0282	0.1373	-0.2053	0.8373	0.0133	0.0052	0.0201	0.1015	2.91304	1.31818	0.0170025204030262	68351	58136	57111
c2y_0061301	c4y_asq_acomu	0.0899	0.1341	0.6704	0.5026	0.0125	0.005	0.0201	0.058	2.91304	6.59091	0.0108296463989045	68351	77807	67653
c2y_0061301	c4y_asq_bgm	-0.3139	0.1721	-1.8236	0.0682	0.021	0.0051	0.0201	0.0502	2.91304	6.12195	0.0337617414969557	68351	78115	67897
c2y_0061301	c4y_asq_cfm	-0.0756	0.1448	-0.5224	0.6014	0.0106	0.0049	0.0201	0.0527	2.91304	6.3494	0.0143940552248989	68351	78115	67897
c2y_0061301	c4y_asq_dproblem	-0.0062	0.183	-0.034	0.9728	0.02	0.005	0.0201	0.0419	2.91304	5.2375	0.0223994904249755	68351	78115	67897
c2y_0061301	c4y_asq_epersonal	-8e-04	0.222	-0.0036	0.9971	0.0332	0.0052	0.0201	0.0279	2.91304	3.44444	0.0366278154159482	68351	78115	67897
c2y_0061301	c4y_asq_total	-0.0679	0.1539	-0.441	0.6592	0.0196	0.0051	0.0201	0.0553	2.91304	6.28409	0.0248666580968388	68351	58782	57354
c2y_0061301	c4y_bmi	0.0212	0.081	0.2614	0.7938	0.0036	0.0053	0.0201	0.2773	2.91304	16.7048	0.002743791182148	68351	61849	60145
c2y_0061301	c6m_0010201_1	0.2867	0.3068	0.9345	0.35	-0.0162	0.0053	0.0201	0.0218	2.91304	1.87931	-0.0237146088414233	68351	73735	66801
c2y_0061301	c6m_0010201_2	0.2173	0.3179	0.6835	0.4943	0.0012	0.0047	0.0201	0.016	2.91304	1.64948	-0.00266979602915775	68351	73735	66801
c2y_0061301	c6m_0010201_3	0.1392	0.6669	0.2088	0.8346	-0.0024	0.0054	0.0201	0.0042	2.91304	0.466667	-0.00387677320045118	68351	73735	66801
c2y_0061301	c6m_0010201_5	-0.35	0.232	-1.5089	0.1313	0.0199	0.0049	0.0201	0.0312	2.91304	2.88889	0.0306897730494453	68351	73809	66870
c2y_0061301	c6m_0020001_1	-0.2135	0.2569	-0.8311	0.4059	0.008	0.0053	0.0201	0.0142	2.91304	1.97222	0.0123410940927354	68351	73304	66445
c2y_0061301	c6m_0020001_2	0.363	0.6822	0.532	0.5947	0.0051	0.0052	0.0201	0.0029	2.91304	0.467742	0.00262481757418771	68351	71266	66334
c2y_0061301	c6m_0020001_3	-0.1116	0.2648	-0.4215	0.6734	-0.0121	0.005	0.0201	0.0132	2.91304	1.97015	-0.0110980453029017	68351	71266	66334
c2y_0061301	c6m_0040108b	NA	NA	NA	NA	-0.0097	0.0051	0.0201	-0.0074	2.91304	-0.795699	NA	68351	70145	66762
c2y_0061301	c6m_0040109b	NA	NA	NA	NA	NA	NA	0.0201	3e-04	2.91304	0.0333333	NA	68351	67528	67528
c2y_0061301	c6m_0040110b	0.2366	0.2576	0.9185	0.3583	-0.0066	0.0051	0.0201	0.0225	2.91304	2.29592	-0.0121162430295318	68351	63889	63889
c2y_0061301	c6m_0040111b	-0.1393	0.4996	-0.2789	0.7803	-0.0074	0.0047	0.0201	0.0059	2.91304	0.641304	-0.00645252724142718	68351	63432	61792
c2y_0061301	c6m_0070103_checked	0.0103	0.0893	0.1157	0.9079	-0.0033	0.005	0.0201	0.2189	2.91304	12.3672	-0.00487942022311778	68351	60838	59348
c2y_0061301	c6m_0090001b	0.9474	0.8897	1.0649	0.2869	-0.0017	0.0046	0.0201	0.0033	2.91304	0.611111	-0.00971864836439157	68351	58567	56950
c2y_0061301	c6m_0170001_1	0.7111	0.5149	1.381	0.1673	0.0112	0.0048	0.0201	0.0062	2.91304	1.05085	0.00392550496904772	68351	70924	66018
c2y_0061301	c6m_0170001_2	-0.6003	0.3528	-1.7014	0.0889	-0.0098	0.0049	0.0201	0.0098	2.91304	1.66102	-0.00193936549759938	68351	70924	66018
c2y_0061301	c6m_0180001_1	0.1649	0.1503	1.0968	0.2727	-0.0165	0.0055	0.0201	0.0403	2.91304	5.30263	-0.0227616756909691	68351	71094	66180
c2y_0061301	c6m_0180001_2	-0.1323	0.2274	-0.5818	0.5607	0.0083	0.0051	0.0201	0.0164	2.91304	2.44776	0.0113518206887868	68351	71094	66180
c2y_0061301	c6m_0180001_3	-0.092	0.1996	-0.4607	0.645	0.013	0.0049	0.0201	0.0213	2.91304	3.13235	0.0159337618082482	68351	71026	66114
c2y_0061301	c6m_0220001_1	-0.1011	0.4782	-0.2115	0.8325	0.0103	0.0051	0.0201	0.0043	2.91304	0.796296	0.0119408362255565	68351	71026	66114
c2y_0061301	c6m_0380001_1	0.0816	0.5779	0.1413	0.8877	-0.0099	0.005	0.0201	0.003	2.91304	0.566038	-0.0111967135406276	68351	71026	66114
c2y_0061301	c6m_asq_acomu	0.1713	0.1965	0.8719	0.3833	0.0048	0.0048	0.0201	0.028	2.91304	4	0.00127101297843398	68351	57999	56977
c2y_0061301	c6m_asq_bgm	0.244	0.1303	1.8721	0.0612	-6.9924e-05	0.0049	0.0201	0.0818	2.91304	10.9067	-0.0105130720694514	68351	56053	55257
c2y_0061301	c6m_asq_cfm	0.4193	0.1803	2.3254	0.02	-0.0062	0.0052	0.0201	0.0476	2.91304	6.18182	-0.0206137472093108	68351	56066	55269
c2y_0061301	c6m_asq_dproblem	0.2211	0.1439	1.5362	0.1245	-0.0036	0.0055	0.0201	0.0617	2.91304	7.81013	-0.0123265621539611	68351	56035	55238
c2y_0061301	c6m_asq_epersonal	0.1592	0.1341	1.1874	0.2351	-9.2185e-06	0.0057	0.0201	0.0796	2.91304	9.82716	-0.0067162093354594	68351	55716	54927
c2y_0061301	c6m_asq_total	0.3145	0.144	2.1839	0.029	-0.0018	0.0055	0.0201	0.0766	2.91304	9.34146	-0.0150212343673405	68351	79490	68105
c2y_0061301	c6m_bed_time	-0.1251	0.233	-0.5372	0.5912	-0.0063	0.0046	0.0201	0.0177	2.91304	2.85484	-0.00576617122471731	68351	55151	48249
c2y_0061301	c6m_bmi	0.0601	0.0736	0.8163	0.4143	0.0088	0.0049	0.0201	0.2613	2.91304	18.2727	0.00629305371668126	68351	59184	57644
c2y_0061301	c6m_nap_count	0.1939	0.247	0.7853	0.4323	0.0173	0.0055	0.0201	0.0172	2.91304	3.07143	0.0154709816274757	68351	76280	66489
c2y_0061301	c6m_night_wake_up_count	0.1105	0.2202	0.5019	0.6157	0.0072	0.0054	0.0201	0.0195	2.91304	3.36207	0.0057701375755861	68351	75785	66067
c2y_0061301	c6m_sleep_time_day	0.1756	0.214	0.8204	0.412	0.001	0.0047	0.0201	0.0205	2.91304	3.53448	-0.00252986798325258	68351	76280	66489
c2y_0061301	c6m_sleep_time_night	0.2326	0.2476	0.9394	0.3475	0.0098	0.005	0.0201	0.0187	2.91304	2.92188	0.00625459383139921	68351	76280	66489
c2y_0061301	c6m_total_sleep_time	0.4132	0.2759	1.4977	0.1342	0.008	0.005	0.0201	0.0138	2.91304	2.3	0.00183738188364448	68351	76280	66489
c2y_0061301	c6m_wake_up_time	0.0806	0.1479	0.5447	0.586	-0.0107	0.0046	0.0201	0.0394	2.91304	5.9697	-0.0145437722910691	68351	72755	63717
c2y_0061301	c_hospital_kikan	0.1419	0.2523	0.5623	0.5739	-0.0149	0.0055	0.0201	0.0146	2.91304	2.51724	-0.0192004188224941	68351	58931	57534
c2y_0061301	c_tshfpb_010	-0.1047	0.1193	-0.8776	0.3802	0.0062	0.0055	0.0201	0.1406	2.91304	6.63208	0.0135250334708073	68351	58088	57068
c2y_0061301	cd	-0.0087	0.1148	-0.0761	0.9393	-0.0206	0.0058	0.0201	0.072	2.91304	6	-0.0450485828931176	68351	20259	17708
c2y_0061301	childcare_facility_daycare_time_3y	0.2461	0.4545	0.5415	0.5881	0.0809	0.0054	0.0201	0.0083	2.91304	0.783019	0.08230332488378	68351	69458	66114
c2y_0061301	childcare_facility_daycare_time_4y	NA	NA	NA	NA	NA	NA	0.0201	5e-04	2.91304	0.0694444	NA	68351	69458	66114
c2y_0061301	childcare_facility_starting_age	-0.2969	0.3726	-0.7969	0.4255	-0.1138	0.0046	0.0201	0.0107	2.91304	0.972727	-0.11750713339994	68351	70826	65955
c2y_0061301	constipation_3y	-0.5547	0.2456	-2.2588	0.0239	0.0228	0.0052	0.0201	0.028	2.91304	3.94366	0.0388860057074776	68351	69837	63541
c2y_0061301	constipation_4y	-0.1891	0.181	-1.0444	0.2963	0.0163	0.0047	0.0201	0.0332	2.91304	4.61111	0.0232279405577735	68351	69837	63541
c2y_0061301	constipation_cum_4y	-0.4512	0.1765	-2.5568	0.0106	0.0222	0.0052	0.0201	0.0485	2.91304	5.98765	0.0387732181133899	68351	71319	66376
c2y_0061301	constipation_severity_3y	-0.3211	0.1994	-1.6106	0.1073	0.0282	0.0056	0.0201	0.0363	2.91304	4.65385	0.0405309221393012	68351	59836	58719
c2y_0061301	constipation_severity_4y	-0.2389	0.1885	-1.2675	0.205	0.0226	0.0048	0.0201	0.0324	2.91304	4.37838	0.0314976580865279	68351	69837	63541
c2y_0061301	dr0m_0020701_1	-0.4693	0.3665	-1.2803	0.2004	0.0064	0.0048	0.0201	0.0087	2.91304	1.58182	0.0132856022213523	68351	78062	67869
c2y_0061301	dr0m_0020701_3	0.3004	0.2945	1.0199	0.3078	-0.0079	0.0049	0.0201	0.0126	2.91304	2.29091	-0.0135040212695503	68351	78062	67869
c2y_0061301	dr0m_bmi	0.1026	0.0929	1.1043	0.2695	0.0183	0.0055	0.0201	0.1436	2.91304	13.0545	0.0160049682315495	68351	59324	57763
c2y_0061301	dr1m_0040501b	0.5394	0.3409	1.5822	0.1136	-0.0119	0.0049	0.0201	0.009	2.91304	1.8	-0.0199244903078163	68351	69712	66355
c2y_0061301	dr1m_bmi	0.2346	0.1155	2.0303	0.0423	0.005	0.0056	0.0201	0.1023	2.91304	10.7684	-0.00550309797878284	68351	60039	58484
c2y_0061301	egg_allergy_1hy	0.2384	0.2427	0.9823	0.326	0.0056	0.0048	0.0201	0.0172	2.91304	2.6875	0.00165164755809016	68351	61844	60145
c2y_0061301	egg_allergy_2y	0.2129	0.2128	1.0006	0.317	0.0086	0.0046	0.0201	0.024	2.91304	3.80952	0.00472457344931763	68351	61843	60145
c2y_0061301	egg_allergy_3y	0.0022	0.2074	0.0108	0.9914	0.0076	0.0051	0.0201	0.0306	2.91304	4.56716	0.00837368689064505	68351	61849	60145
c2y_0061301	egg_allergy_4y	0.0902	0.227	0.3975	0.691	0.0077	0.0051	0.0201	0.0247	2.91304	3.38356	0.00645857933327609	68351	61845	60145
c2y_0061301	egg_allergy_cum_4y	0.1886	0.1805	1.0447	0.2962	0.0064	0.005	0.0201	0.0351	2.91304	4.28049	0.0017116920105007	68351	69297	65998
c2y_0061301	egg_allergy_score_until_4yo	0.1015	0.1639	0.6192	0.5358	0.0079	0.0057	0.0201	0.0558	2.91304	5.58	0.00534435902311599	68351	61845	60145
c2y_0061301	egg_allergy_score_until_4yo_positive	0.066	0.1666	0.3963	0.6919	0.0086	0.0058	0.0201	0.052	2.91304	5.14851	0.00748226710970346	68351	61143	59491
c2y_0061301	exclusive_breastfeeding_1y	-0.1033	0.1911	-0.5402	0.589	-0.0027	0.0052	0.0201	0.0262	2.91304	3.9697	-0.000568461033927328	68351	80264	68351
c2y_0061301	febrile_convulsion_cum_4y	-0.165	0.135	-1.2221	0.2217	0.0246	0.0055	0.0201	0.0888	2.91304	8.07273	0.033410974323211	68351	68351	68351
c2y_0061301	feeding_type_yesterday_breast_feeding_count_1m	0.1852	0.2525	0.7335	0.4633	0.0055	0.0052	0.0201	0.0168	2.91304	2.84746	0.00243327527839209	68351	65376	63481
c2y_0061301	feeding_type_yesterday_formula_feeding_count_1m	-0.196	0.4685	-0.4182	0.6758	-0.0198	0.0053	0.0201	0.0086	2.91304	0.754386	-0.0185392703244964	68351	65376	63481
c2y_0061301	fever_count_cum_2hy	0.2146	0.1602	1.3392	0.1805	0.195	0.0051	0.0201	0.0463	2.91304	5.38372	0.212558424969327	68351	69837	63541
c2y_0061301	fever_count_cum_2y	0.3388	0.1845	1.8362	0.0663	0.2071	0.0053	0.0201	0.036	2.91304	4.44444	0.222315463443347	68351	69837	63541
c2y_0061301	fever_over_39c_count_cum_2hy	0.1427	0.169	0.8448	0.3982	0.154	0.0051	0.0201	0.0364	2.91304	4.08989	0.168350532104377	68351	69837	63541
c2y_0061301	fever_over_39c_count_cum_2y	0.2871	0.1794	1.6007	0.1094	0.1637	0.0051	0.0201	0.0302	2.91304	3.82278	0.175334287578445	68351	69837	63541
c2y_0061301	first_vaccination_bcg	0.0584	0.4316	0.1353	0.8924	-0.0216	0.0052	0.0201	0.0051	2.91304	0.822581	-0.0237486141545176	68351	74494	67431
c2y_0061301	first_vaccination_dpt	NA	NA	NA	NA	NA	NA	0.0201	0.0012	2.91304	0.193548	NA	68351	71319	66376
c2y_0061301	first_vaccination_haemophilus_b_influenzae	NA	NA	NA	NA	NA	NA	0.0201	8e-04	2.91304	0.135593	NA	68351	55299	54044
c2y_0061301	first_vaccination_hbv	-0.5455	0.2964	-1.8406	0.0657	0.0078	0.0052	0.0201	0.015	2.91304	2.63158	0.0185452198019348	68351	57500	55899
c2y_0061301	first_vaccination_pneumococcus	NA	NA	NA	NA	0.0222	0.005	0.0201	-0.0025	2.91304	-0.403226	NA	68351	64469	55367
c2y_0061301	first_vaccination_polio	NA	NA	NA	NA	-0.0019	0.0049	0.0201	-0.0064	2.91304	-1.12281	NA	68351	74494	67431
c2y_0061301	first_vaccination_rotavirus	0.0068	0.3823	0.0178	0.9858	0.0107	0.0058	0.0201	0.0073	2.91304	1.17742	0.0113968935185388	68351	74494	67431
c2y_0061301	fish_allergy_score_until_4yo_positive	0.06	0.3765	0.1595	0.8733	-0.0058	0.005	0.0201	0.0081	2.91304	1.55769	-0.00713633036535299	68351	61849	60145
c2y_0061301	food_allergy_cum_4y	0.0859	0.1723	0.4987	0.618	0.004	0.0054	0.0201	0.0458	2.91304	4.77083	0.00144131729736218	68351	68351	68351
c2y_0061301	food_allergy_cum_count_until_4yo	0.1635	0.1707	0.9578	0.3382	0.0055	0.0052	0.0201	0.0447	2.91304	4.96667	0.00086611013694451	68351	69212	65918
c2y_0061301	food_allergy_egg_feeding_status_case_combined_1yh	0.0548	0.1751	0.3133	0.7541	0.0013	0.0052	0.0201	0.0402	2.91304	4.46667	-0.000207485876175971	68351	69210	65914
c2y_0061301	food_allergy_egg_feeding_status_case_combined_2y	0.0678	0.1809	0.3751	0.7076	0.0049	0.0049	0.0201	0.0343	2.91304	4.34177	0.00349413772039761	68351	64819	62973
c2y_0061301	food_allergy_egg_feeding_status_case_combined_3y	0.0342	0.2221	0.1538	0.8778	0.0115	0.0052	0.0201	0.0219	2.91304	2.60714	0.0120203605839531	68351	61264	59603
c2y_0061301	food_allergy_egg_feeding_status_case_combined_4y	-0.0268	0.3077	-0.087	0.9307	0.0042	0.0052	0.0201	0.0133	2.91304	1.77333	0.00506359682086533	68351	61862	60145
c2y_0061301	food_allergy_fish_feeding_status_case_combined_1yh	NA	NA	NA	NA	-0.0106	0.0048	0.0201	-0.0077	2.91304	-1.30508	NA	68351	67637	67637
c2y_0061301	food_allergy_fish_feeding_status_case_combined_2y	1	1.3855	0.8558	0.3921	-0.0172	0.0047	0.0201	0.0034	2.91304	0.53125	-0.028333231586975	68351	64676	62844
c2y_0061301	food_allergy_fish_feeding_status_case_combined_3y	NA	NA	NA	NA	-0.0107	0.0047	0.0201	-0.0118	2.91304	-2.40816	NA	68351	61095	59446
c2y_0061301	food_allergy_fruit_feeding_status_case_combined_1yh	-0.3	0.3879	-0.7734	0.4393	0.0081	0.0048	0.0201	0.0068	2.91304	1.21429	0.0118077629329836	68351	67658	67658
c2y_0061301	food_allergy_fruit_feeding_status_case_combined_2y	0.3424	1.8694	0.1832	0.8547	0.0051	0.0047	0.0201	0.002	2.91304	0.3125	0.00326064849682367	68351	64687	62853
c2y_0061301	food_allergy_fruit_feeding_status_case_combined_3y	NA	NA	NA	NA	8e-04	0.0046	0.0201	-7e-04	2.91304	-0.107692	NA	68351	61156	59506
c2y_0061301	food_allergy_milk_feeding_status_case_combined_1yh	0.1385	0.293	0.4726	0.6365	-0.0041	0.0048	0.0201	0.0113	2.91304	1.82258	-0.00630440541679323	68351	67753	67753
c2y_0061301	food_allergy_milk_feeding_status_case_combined_2y	0.317	0.2383	1.3303	0.1834	-0.0037	0.0051	0.0201	0.0185	2.91304	2.84615	-0.0102223802616009	68351	64752	62918
c2y_0061301	food_allergy_milk_feeding_status_case_combined_3y	0.1976	0.3185	0.6204	0.535	-0.0027	0.0049	0.0201	0.0097	2.91304	1.49231	-0.00577806430176992	68351	61195	59541
c2y_0061301	food_allergy_milk_feeding_status_case_combined_4y	-0.0281	0.3858	-0.0727	0.942	-0.0046	0.0053	0.0201	0.0075	2.91304	1.10294	-0.00469312472092659	68351	61862	60145
c2y_0061301	food_allergy_non_peanuts_nuts_feeding_status_case_combined_4y	-0.1218	0.4251	-0.2865	0.7745	-0.0098	0.0053	0.0201	0.0075	2.91304	0.9375	-0.00922730246846038	68351	61862	60145
c2y_0061301	food_allergy_nuts_feeding_status_case_combined_1yh	-0.2255	0.1938	-1.1637	0.2445	-0.0115	0.0054	0.0201	0.0278	2.91304	3.97143	-0.00638113400662747	68351	67658	67658
c2y_0061301	food_allergy_nuts_feeding_status_case_combined_2y	-0.4334	0.2545	-1.7031	0.0885	-0.0096	0.0051	0.0201	0.0206	2.91304	2.98551	-0.00136372874834472	68351	64700	62866
c2y_0061301	food_allergy_nuts_feeding_status_case_combined_3y	0.0846	0.2264	0.3735	0.7087	-0.0159	0.0046	0.0201	0.0233	2.91304	2.94937	-0.0194430043632462	68351	61862	60145
c2y_0061301	food_allergy_peanuts_feeding_status_case_combined_4y	-0.3958	0.4392	-0.901	0.3676	-0.008	0.005	0.0201	0.0073	2.91304	1.01389	-0.00390839404012666	68351	61862	60145
c2y_0061301	food_allergy_score_cum_count_until_4yo	0.0605	0.1542	0.3921	0.695	0.0061	0.0057	0.0201	0.064	2.91304	6.09524	0.00437810293373255	68351	69260	65962
c2y_0061301	food_allergy_sesame_feeding_status_case_combined_1yh	0.2087	0.3783	0.5519	0.581	-0.0257	0.005	0.0201	0.0083	2.91304	1.22059	-0.0289336976360386	68351	67682	67682
c2y_0061301	food_allergy_sesame_feeding_status_case_combined_2y	NA	NA	NA	NA	-0.0149	0.0053	0.0201	-0.0116	2.91304	-2	NA	68351	64718	62885
c2y_0061301	food_allergy_sesame_feeding_status_case_combined_3y	0.2851	0.6099	0.4674	0.6402	-0.0152	0.005	0.0201	0.0033	2.91304	0.540984	-0.0189781075019921	68351	61862	60145
c2y_0061301	food_allergy_shellfish_feeding_status_case_combined_1yh	0.0335	0.2075	0.1616	0.8716	-0.0247	0.0051	0.0201	0.0297	2.91304	4.30435	-0.0263083278080979	68351	67613	67613
c2y_0061301	food_allergy_shellfish_feeding_status_case_combined_2y	-0.1141	0.2917	-0.3912	0.6956	-0.0189	0.0052	0.0201	0.0117	2.91304	1.82812	-0.018547144428919	68351	64642	62809
c2y_0061301	food_allergy_shellfish_feeding_status_case_combined_3y	0.1738	0.8002	0.2172	0.828	-0.0114	0.0054	0.0201	0.0023	2.91304	0.338235	-0.0137259905910233	68351	61118	59469
c2y_0061301	food_allergy_shellfish_feeding_status_case_combined_4y	-0.1307	0.2082	-0.6279	0.5301	-0.0015	0.0052	0.0201	0.0249	2.91304	3.32	0.00133223064031553	68351	61862	60145
c2y_0061301	food_allergy_soba_feeding_status_case_combined_1yh	-0.1711	0.207	-0.8265	0.4085	0.0052	0.0054	0.0201	0.0249	2.91304	3.95238	0.00926235515717055	68351	67669	67669
c2y_0061301	food_allergy_soba_feeding_status_case_combined_2y	0.1409	0.2746	0.5132	0.6078	-0.0084	0.0053	0.0201	0.0143	2.91304	2.2	-0.0114717006368704	68351	64701	62867
c2y_0061301	food_allergy_soba_feeding_status_case_combined_3y	-0.1838	0.439	-0.4188	0.6754	0.0047	0.0049	0.0201	0.0059	2.91304	0.819444	0.00720449938536789	68351	61089	59444
c2y_0061301	food_allergy_soba_feeding_status_case_combined_4y	0.0397	0.321	0.1238	0.9015	0.0024	0.0049	0.0201	0.0094	2.91304	1.32394	0.00207976220064463	68351	61862	60145
c2y_0061301	food_allergy_wheat_feeding_status_case_combined_1yh	0.0046	0.3108	0.0148	0.9882	-8.2309e-05	0.0041	0.0201	0.008	2.91304	1.45455	-0.000143046837795553	68351	67701	67701
c2y_0061301	fruit_allergy_score_until_4yo_positive	0.0927	0.2821	0.3286	0.7425	0.0023	0.0044	0.0201	0.0137	2.91304	2.20968	0.000964391440069472	68351	61849	60145
c2y_0061301	ft1b_0080001	-0.0863	0.1978	-0.4363	0.6626	-0.007	0.0053	0.0201	0.0438	2.91304	3.68067	-0.00518681720946917	68351	60244	59249
c2y_0061301	ft1b_0400001	0.0456	0.1882	0.2422	0.8086	-0.0021	0.0052	0.0201	0.0545	2.91304	4.12879	-0.00393515305210138	68351	59758	58903
c2y_0061301	ft1b_0410001	0.1354	0.1759	0.7697	0.4415	-0.0075	0.0049	0.0201	0.0599	2.91304	3.94079	-0.0134301968827348	68351	59541	58405
c2y_0061301	ft1b_0420001	0.1741	0.1967	0.8852	0.376	-0.0053	0.0049	0.0201	0.0544	2.91304	3.62667	-0.0118932124699447	68351	71842	65256
c2y_0061301	ft1b_0430001	-3e-04	0.1977	-0.0016	0.9987	-0.0012	0.0052	0.0201	0.0461	2.91304	3.17931	-0.00174107287228001	68351	39019	36617
c2y_0061301	ft1b_0440001	0.2224	0.2015	1.1036	0.2698	-0.0099	0.0052	0.0201	0.053	2.91304	4.24	-0.0200005973680574	68351	53035	49639
c2y_0061301	ft1b_0450001	0.3927	0.2099	1.8712	0.0613	-0.0104	0.0049	0.0201	0.0486	2.91304	4.58491	-0.0246505086714043	68351	60896	58206
c2y_0061301	ft1b_0460001	0.3834	0.2044	1.8755	0.0607	-0.0095	0.0047	0.0201	0.0516	2.91304	4.96154	-0.0231771171314869	68351	61740	61739
c2y_0061301	ft1b_0470001b	NA	NA	NA	NA	0.0033	0.0052	0.0201	-0.0046	2.91304	-0.479167	NA	68351	59290	57868
c2y_0061301	ft1b_0480001	0.1855	0.2054	0.9035	0.3662	-0.0105	0.0047	0.0201	0.0568	2.91304	3.44242	-0.0185724048865355	68351	58965	57528
c2y_0061301	gastroenteritis_cum_2y	0.3578	0.3297	1.0855	0.2777	0.1111	0.005	0.0201	0.0158	2.91304	2.07895	0.115818409812961	68351	61862	60145
c2y_0061301	hand_foot_and_mouth_disease_cum_2y	NA	NA	NA	NA	0.1233	0.0052	0.0201	-6e-04	2.91304	-0.0810811	NA	68351	61862	60145
c2y_0061301	hba1c_ngsp_early	-0.0361	0.1531	-0.2358	0.8136	0.0049	0.0054	0.0201	0.0558	2.91304	6.2	0.00676185502933327	68351	79735	68315
c2y_0061301	herpangina_cum_2y	0.7783	0.3766	2.0664	0.0388	0.0786	0.0052	0.0201	0.0091	2.91304	1.26389	0.0755564065439821	68351	61862	60145
c2y_0061301	hg	0.0301	0.1207	0.2496	0.8029	-0.019	0.0048	0.0201	0.078	2.91304	1.93069	-0.0432596714953918	68351	20259	17708
c2y_0061301	hsv_infection_cum_2y	0.057	0.572	0.0997	0.9206	0.0217	0.0047	0.0201	0.0026	2.91304	0.472727	0.0233143589472179	68351	61862	60145
c2y_0061301	influenza_viral_infections_cum_4y	0.0663	0.1984	0.3341	0.7383	0.071	0.0051	0.0201	0.0286	2.91304	3.91781	0.0771627930960082	68351	61679	59969
c2y_0061301	intellectual_and_developmental_disability_including_language_delay_cum_4y	NA	NA	NA	NA	NA	NA	0.0201	2e-04	2.91304	0.030303	NA	68351	68351	68351
c2y_0061301	isacc_modified_current_runny_nose_autumn_2y	0.1241	0.98	0.1266	0.8992	0.0953	0.005	0.0201	0.0014	2.91304	0.237288	0.100782641716034	68351	65376	63481
c2y_0061301	isacc_modified_current_runny_nose_autumn_3y	0.838	0.774	1.0827	0.2789	0.0571	0.0045	0.0201	0.0039	2.91304	0.590909	0.054975550247254	68351	61862	60145
c2y_0061301	isacc_modified_current_runny_nose_autumn_4y	NA	NA	NA	NA	0.0421	0.0052	0.0201	-0.0066	2.91304	-1.06452	NA	68351	77493	66442
c2y_0061301	isacc_modified_current_runny_nose_nonpollen_season_2y	NA	NA	NA	NA	NA	NA	0.0201	5e-04	2.91304	0.0746269	NA	68351	61862	60145
c2y_0061301	isacc_modified_current_runny_nose_nonpollen_season_3y	NA	NA	NA	NA	0.0593	0.0046	0.0201	-0.0024	2.91304	-0.393443	NA	68351	31989	31076
c2y_0061301	isacc_modified_current_runny_nose_nonpollen_season_4y	NA	NA	NA	NA	NA	NA	0.0201	0.001	2.91304	0.149254	NA	68351	79780	68351
c2y_0061301	isacc_modified_current_runny_nose_pollen_season_2y	NA	NA	NA	NA	NA	NA	0.0201	6e-04	2.91304	0.0983607	NA	68351	61862	60145
c2y_0061301	isacc_modified_current_runny_nose_pollen_season_3y	0.8447	0.6351	1.33	0.1835	0.066	0.0051	0.0201	0.0055	2.91304	0.833333	0.0674036145911459	68351	71547	61196
c2y_0061301	isacc_modified_current_runny_nose_pollen_season_4y	0.3274	0.3447	0.9498	0.3422	0.0472	0.0052	0.0201	0.0103	2.91304	1.43056	0.0469978393196107	68351	79780	68351
c2y_0061301	isacc_modified_current_runny_nose_spring_2y	0.8545	1.6444	0.5196	0.6033	0.0986	0.0048	0.0201	0.0019	2.91304	0.301587	0.0996477186890921	68351	65376	63481
c2y_0061301	isacc_modified_current_runny_nose_spring_3y	1	1.4628	0.8231	0.4105	0.0655	0.0047	0.0201	0.0027	2.91304	0.428571	0.0626615060361363	68351	61862	60145
c2y_0061301	isacc_modified_current_runny_nose_spring_4y	0.1942	0.3486	0.557	0.5775	0.0454	0.0053	0.0201	0.0091	2.91304	1.28169	0.0471180055718773	68351	79753	68330
c2y_0061301	isacc_modified_current_runny_nose_summer_2y	NA	NA	NA	NA	0.0913	0.0047	0.0201	-7e-04	2.91304	-0.118644	NA	68351	65376	63481
c2y_0061301	isacc_modified_current_runny_nose_summer_3y	0.9264	1.5645	0.5921	0.5538	0.0449	0.0049	0.0201	0.0024	2.91304	0.358209	0.0425900272325503	68351	61862	60145
c2y_0061301	isacc_modified_current_runny_nose_summer_4y	NA	NA	NA	NA	0.0271	0.005	0.0201	-3e-04	2.91304	-0.0379747	NA	68351	79660	68253
c2y_0061301	isacc_modified_current_runny_nose_winter_2y	0.3498	0.4837	0.7232	0.4696	0.0959	0.0047	0.0201	0.0049	2.91304	0.742424	0.0987506859108234	68351	65376	63481
c2y_0061301	isacc_modified_current_runny_nose_winter_3y	NA	NA	NA	NA	0.0648	0.0047	0.0201	-9e-04	2.91304	-0.160714	NA	68351	61862	60145
c2y_0061301	isacc_modified_current_runny_nose_winter_4y	NA	NA	NA	NA	0.0555	0.0048	0.0201	-0.0038	2.91304	-0.535211	NA	68351	69403	59556
c2y_0061301	kawasaki_disease_cum_4y	NA	NA	NA	NA	-0.0046	0.0051	0.0201	-6e-04	2.91304	-0.0967742	NA	68351	61862	60145
c2y_0061301	length_of_labor	0.1497	0.1966	0.7615	0.4464	-0.0196	0.0056	0.0201	0.0336	2.91304	4.73239	-0.0249884889773515	68351	69458	66114
c2y_0061301	low_birth_weight	-0.2624	0.1731	-1.5159	0.1295	-0.0072	0.0057	0.0201	0.0312	2.91304	4.8	-0.000957404813062546	68351	69453	66109
c2y_0061301	lower_respiratory_tract_infection_cum_2y	-0.0177	0.2377	-0.0743	0.9408	0.1282	0.0048	0.0201	0.0186	2.91304	2.58333	0.131078647049576	68351	68351	68351
c2y_0061301	m0mb_0410001	0.032	0.1496	0.2138	0.8307	-0.0028	0.0062	0.0201	0.0693	2.91304	6.41667	-0.00553019654194584	68351	40817	36187
c2y_0061301	m0mb_0420001	0.0348	0.1544	0.2251	0.8219	-0.0036	0.0064	0.0201	0.0712	2.91304	6.47273	-0.0068879178985827	68351	40817	36187
c2y_0061301	m0mb_0430001	-0.0303	0.1349	-0.2247	0.8222	0.0021	0.0057	0.0201	0.062	2.91304	4.46043	0.00431287395605687	68351	40817	36187
c2y_0061301	m0mb_0450001	-0.2907	0.221	-1.3155	0.1883	0.0165	0.0055	0.0201	0.0209	2.91304	3.16667	0.0306707307226597	68351	40817	36187
c2y_0061301	m0mb_0460001	-0.3857	0.2107	-1.8307	0.0672	0.0138	0.0052	0.0201	0.0224	2.91304	3.5	0.0289419331763869	68351	40817	36187
c2y_0061301	m0mb_0480001	-0.0158	0.1555	-0.1016	0.9191	0.003	0.0064	0.0201	0.0638	2.91304	6.44444	0.00516252357812125	68351	40817	36187
c2y_0061301	m1m_0030001_1	NA	NA	NA	NA	NA	NA	0.0201	0.0011	2.91304	0.186441	NA	68351	78062	67869
c2y_0061301	m1m_0030001_2	-0.0712	0.3117	-0.2285	0.8193	-0.0219	0.0053	0.0201	0.0098	2.91304	1.46269	-0.0229131366497071	68351	78071	67875
c2y_0061301	m1m_0030001_3	NA	NA	NA	NA	-6e-04	0.0049	0.0201	-0.0104	2.91304	-1.92593	NA	68351	78071	67875
c2y_0061301	m1m_0040001_1	0.0589	0.2508	0.2348	0.8144	0.0252	0.0053	0.0201	0.0166	2.91304	2.72131	0.0348089803655125	68351	43650	39053
c2y_0061301	m1m_0040001_2	-0.5655	0.9919	-0.5701	0.5686	-0.0059	0.005	0.0201	0.0022	2.91304	0.431373	-0.00454241933753292	68351	43650	39053
c2y_0061301	m1m_0040001_4	0.0462	0.2568	0.1801	0.8571	-0.0223	0.0054	0.0201	0.0173	2.91304	2.74603	-0.0326623078678461	68351	43650	39053
c2y_0061301	m1m_0040001_6	NA	NA	NA	NA	0.0059	0.0048	0.0201	-0.0088	2.91304	-1.76	NA	68351	43650	39053
c2y_0061301	m1m_0250001_1	0.7802	0.3391	2.3011	0.0214	0.0063	0.0049	0.0201	0.0132	2.91304	2.09524	-0.00598770538429442	68351	70975	64336
c2y_0061301	m1m_0250001_2	-0.7158	0.3856	-1.8563	0.0634	-0.0092	0.0048	0.0201	0.0101	2.91304	1.60317	0.00024250611331926	68351	70975	64336
c2y_0061301	m1m_0250001_3	-1	2.4545	-0.4402	0.6598	0.0099	0.0048	0.0201	0.0035	2.91304	0.603448	0.0200165534624658	68351	70975	64336
c2y_0061301	m1m_0260001_1	-0.2853	0.3681	-0.775	0.4383	-0.0055	0.005	0.0201	0.0079	2.91304	1.36207	-0.0022809101726387	68351	73767	66827
c2y_0061301	m1m_0260001_2	0.2982	0.4782	0.6237	0.5328	0.0028	0.0051	0.0201	0.0055	2.91304	0.901639	-0.000162283948022442	68351	73767	66827
c2y_0061301	m1m_bed_time	NA	NA	NA	NA	NA	NA	0.0201	2e-04	2.91304	0.0350877	NA	68351	68351	68351
c2y_0061301	m1m_nap_count	-0.2547	0.1895	-1.344	0.179	0.007	0.0048	0.0201	0.0286	2.91304	4.4	0.0134339898870521	68351	68351	68351
c2y_0061301	m1m_night_wake_up_count	-0.0577	0.2056	-0.2806	0.779	-0.0017	0.0052	0.0201	0.0238	2.91304	3.83871	-0.0004478218559485	68351	68351	68351
c2y_0061301	m1m_sleep_time_day	-0.3213	0.183	-1.7553	0.0792	0.004	0.0047	0.0201	0.0395	2.91304	6.69492	0.0134549171094762	68351	68351	68351
c2y_0061301	m1m_sleep_time_night	-0.3706	0.2873	-1.2899	0.1971	0.0108	0.0052	0.0201	0.0141	2.91304	2.2381	0.0173354876815465	68351	68351	68351
c2y_0061301	m1m_total_sleep_time	-0.4779	0.2194	-2.1781	0.0294	0.0106	0.0048	0.0201	0.028	2.91304	4.66667	0.0288411123553632	68351	37207	31800
c2y_0061301	m1m_wake_up_time	0.0978	0.2309	0.4237	0.6718	-0.0032	0.0048	0.0201	0.0249	2.91304	3.19231	-0.00551198161433723	68351	68351	68351
c2y_0061301	mbpfas0001b	0.1127	0.5725	0.1969	0.8439	-8e-04	0.0054	0.0201	0.0136	2.91304	0.660194	-0.00278585456157888	68351	67970	62278
c2y_0061301	mbpfas0007	-0.9133	1.849	-0.4939	0.6214	-0.0017	0.0048	0.0201	0.0067	2.91304	0.345361	0.00712179722046902	68351	20259	17708
c2y_0061301	mbpfas0009	-0.1051	0.2643	-0.3978	0.6908	-0.0236	0.0051	0.0201	0.054	2.91304	2.45455	-0.0479151777596534	68351	20256	17706
c2y_0061301	mbpfas0013	-0.1022	0.2608	-0.3917	0.6953	-0.014	0.0048	0.0201	0.0495	2.91304	2.25	-0.0132253187048128	68351	71680	61295
c2y_0061301	mbpfas0017	-0.0935	0.2674	-0.3497	0.7266	-0.0041	0.0052	0.0201	0.0561	2.91304	2.55	-0.00162908961813137	68351	70976	60676
c2y_0061301	mbpfas0021	-0.1105	0.4719	-0.2342	0.8149	-0.0023	0.0047	0.0201	0.0148	2.91304	0.714976	-0.000733776711596272	68351	71664	61280
c2y_0061301	mbpfas0025	NA	NA	NA	NA	-0.0018	0.0048	0.0201	-0.001	2.91304	-0.046729	NA	68351	70960	60661
c2y_0061301	mbpfas0029	0.0106	0.308	0.0344	0.9726	-0.0015	0.0047	0.0201	0.0334	2.91304	1.63725	-0.00204257204700392	68351	71655	61273
c2y_0061301	mbpfas0039b	NA	NA	NA	NA	NA	NA	0.0201	0.0042	2.91304	0.214286	NA	68351	64328	60536
c2y_0061301	mbpfas0041	NA	NA	NA	NA	NA	NA	0.0201	0.0047	2.91304	0.20524	NA	68351	70951	60654
c2y_0061301	mbpfas0045	NA	NA	NA	NA	-0.0117	0.0047	0.0201	-0.008	2.91304	-0.451977	NA	68351	71659	61277
c2y_0061301	mbpfas0047	0.094	0.2474	0.3799	0.704	-0.0187	0.0044	0.0201	0.0515	2.91304	2.48792	-0.0254064082556332	68351	70955	60658
c2y_0061301	mbpfas0053b	-0.1007	0.361	-0.2788	0.7804	8e-04	0.0052	0.0201	0.0222	2.91304	1.21978	0.0030755612936665	68351	60593	58284
c2y_0061301	mbpfas0067b	0.1368	0.3195	0.4283	0.6684	-0.0047	0.0049	0.0201	0.0296	2.91304	1.5914	-0.0084476862714069	68351	62863	62863
c2y_0061301	mbpfas0073	-0.0418	0.2438	-0.1713	0.864	0.0074	0.0052	0.0201	0.0626	2.91304	2.69828	0.0103640188168742	68351	71685	61298
c2y_0061301	milk_allergy_1hy	0.2375	0.3071	0.7734	0.4393	-0.0012	0.005	0.0201	0.0138	2.91304	2.15625	-0.00534328179360587	68351	61844	60145
c2y_0061301	milk_allergy_2y	-0.0589	0.2927	-0.2012	0.8405	0.0114	0.0049	0.0201	0.0113	2.91304	1.79365	0.0134218129785062	68351	61844	60145
c2y_0061301	milk_allergy_3y	1	2.7967	0.4582	0.6468	-0.0064	0.0051	0.0201	0.0017	2.91304	0.288136	-0.0145688383688205	68351	61845	60145
c2y_0061301	milk_allergy_cum_4y	0.2586	0.2582	1.0016	0.3165	2e-04	0.0052	0.0201	0.0203	2.91304	3.02985	-0.00511836543021671	68351	69223	65924
c2y_0061301	milk_allergy_score_until_4yo	-0.0047	0.1996	-0.0235	0.9812	-9e-04	0.0052	0.0201	0.0317	2.91304	4.28378	-0.000876989612289522	68351	61845	60145
c2y_0061301	milk_allergy_score_until_4yo_positive	-0.0375	0.197	-0.1904	0.849	-9e-04	0.0051	0.0201	0.0309	2.91304	4.06579	-3.9339755891617e-05	68351	61845	60145
c2y_0061301	mn	-0.1323	0.1258	-1.0511	0.2932	0.0033	0.0054	0.0201	0.0781	2.91304	4.91195	0.0128112032540736	68351	20259	17708
c2y_0061301	mt1b_0020001	0.1361	0.1931	0.705	0.4808	-0.0078	0.0052	0.0201	0.0349	2.91304	4.30864	-0.0128791602864536	68351	71426	61099
c2y_0061301	mt1b_0020101	0.1497	0.197	0.7598	0.4474	-0.0074	0.0052	0.0201	0.0332	2.91304	4.25641	-0.0126674896340142	68351	71426	61099
c2y_0061301	mt1b_0030001	-0.0577	0.2064	-0.2794	0.7799	-0.0092	0.0052	0.0201	0.0286	2.91304	3.575	-0.00936564595532503	68351	71426	61099
c2y_0061301	mt1b_0030101	-0.0362	0.2058	-0.1758	0.8605	-0.0093	0.0052	0.0201	0.0294	2.91304	3.58537	-0.0100029822941608	68351	71426	61099
c2y_0061301	mt1b_0040001b	-0.1206	0.224	-0.5384	0.5903	0.0036	0.0045	0.0201	0.015	2.91304	2.58621	0.00608660935706377	68351	61277	59959
c2y_0061301	mt1b_0040101b	-0.1434	0.234	-0.6128	0.54	0.0027	0.0044	0.0201	0.0141	2.91304	2.35	0.00539371742897901	68351	62924	61326
c2y_0061301	mt1b_0050001	0.0147	0.2029	0.0724	0.9423	-2e-04	0.0053	0.0201	0.0302	2.91304	4.50746	-0.000606143720806593	68351	71426	61099
c2y_0061301	mt1b_0050101	0.0674	0.2014	0.3345	0.738	-0.0022	0.0053	0.0201	0.03	2.91304	4.34783	-0.00427817609749556	68351	71426	61099
c2y_0061301	mt1b_0060001	0.4886	0.2694	1.8139	0.0697	-0.0136	0.0055	0.0201	0.02	2.91304	2.85714	-0.0258677337525171	68351	71426	61099
c2y_0061301	mt1b_0060101	0.4978	0.2726	1.8264	0.0678	-0.0156	0.0054	0.0201	0.0191	2.91304	2.72857	-0.0281452000912853	68351	71426	61099
c2y_0061301	mt1b_0080001	0.0793	0.1497	0.5296	0.5964	-0.0117	0.0052	0.0201	0.0576	2.91304	6.32967	-0.016731203529549	68351	71426	61099
c2y_0061301	mt1b_0100101	-0.0389	0.1232	-0.316	0.752	-0.015	0.0048	0.0201	0.0571	2.91304	3.48171	-0.0164747051415605	68351	71426	61099
c2y_0061301	mt1b_0100201	-0.071	0.1411	-0.5032	0.6148	-0.0068	0.0053	0.0201	0.055	2.91304	6.11111	-0.00562787692284599	68351	71426	61099
c2y_0061301	mt1b_0100301	-0.0522	0.1785	-0.2925	0.7699	-0.0074	0.0053	0.0201	0.034	2.91304	4.72222	-0.00729540452017633	68351	71426	61099
c2y_0061301	mt1b_0100401	-0.0349	0.1664	-0.2098	0.8338	-0.0089	0.0054	0.0201	0.039	2.91304	5.34247	-0.00948133272946032	68351	71426	61099
c2y_0061301	mt1b_0100501	0.0415	0.1423	0.2916	0.7706	-0.0047	0.0052	0.0201	0.0606	2.91304	5.66355	-0.00710481226402816	68351	71648	61269
c2y_0061301	mt1b_0100601	0.0096	0.1437	0.0671	0.9465	-0.0049	0.0049	0.0201	0.0596	2.91304	5.51852	-0.00617632291193231	68351	71648	61269
c2y_0061301	mt1b_0100701	-0.1449	0.1571	-0.9227	0.3562	0.0058	0.0047	0.0201	0.0456	2.91304	5.92208	0.011386442438598	68351	71648	61269
c2y_0061301	mt1b_0100801	0.115	0.123	0.9344	0.3501	-0.0118	0.0053	0.0201	0.0914	2.91304	7.87931	-0.0195074874071589	68351	71648	61269
c2y_0061301	mt1b_0200101	-0.0847	0.1409	-0.601	0.5478	-0.0178	0.0049	0.0201	0.0567	2.91304	5.0177	-0.0181723592967982	68351	71648	61269
c2y_0061301	mt1b_0200201	0.0446	0.1456	0.3065	0.7592	0.0203	0.0051	0.0201	0.0537	2.91304	4.92661	0.0225565724150957	68351	71648	61269
c2y_0061301	mt1b_0200301	-0.0864	0.1657	-0.5214	0.6021	0.008	0.0046	0.0201	0.0432	2.91304	4.69565	0.0120661175834255	68351	71648	61269
c2y_0061301	mt1b_0200401	0.2005	0.1563	1.2828	0.1996	9e-04	0.0058	0.0201	0.0552	2.91304	5.52	-0.00587268072147475	68351	71653	61274
c2y_0061301	mt1b_0200501	0.1565	0.2274	0.6884	0.4912	-0.0074	0.0051	0.0201	0.026	2.91304	1.9697	-0.0123136595761325	68351	71648	61269
c2y_0061301	mt1b_0400001	0.1616	0.1513	1.0683	0.2854	-0.0157	0.005	0.0201	0.0725	2.91304	6.90476	-0.025295983361385	68351	71479	61147
c2y_0061301	mt1b_0410001	0.24	0.1587	1.5129	0.1303	-0.0203	0.0053	0.0201	0.0631	2.91304	6.8587	-0.033138936216095	68351	71475	61145
c2y_0061301	mt1b_0420001	0.1306	0.1684	0.7754	0.4381	-0.0168	0.0051	0.0201	0.0587	2.91304	6.52222	-0.0238387884099214	68351	78277	66753
c2y_0061301	mt1b_0430001	0.0566	0.1461	0.3874	0.6984	-0.0159	0.0057	0.0201	0.058	2.91304	4.87395	-0.020145710430579	68351	78277	66753
c2y_0061301	mt1b_0440001	0.4218	0.1846	2.2846	0.0223	-0.0121	0.0052	0.0201	0.0611	2.91304	6.17172	-0.0292338211596697	68351	78277	66753
c2y_0061301	mt1b_0450001	-0.006	0.1835	-0.0325	0.974	-0.0063	0.0047	0.0201	0.029	2.91304	4.14286	-0.00692864905271664	68351	78277	66753
c2y_0061301	mt1b_0460001	0.1447	0.187	0.7739	0.439	-0.0156	0.005	0.0201	0.0312	2.91304	4.52174	-0.021263356853671	68351	78277	66753
c2y_0061301	mt1b_0470001	NA	NA	NA	NA	-0.0015	0.005	0.0201	-0.0051	2.91304	-0.87931	NA	68351	78277	66753
c2y_0061301	mt1b_0480001	0.2966	0.1625	1.8252	0.068	-0.0181	0.0052	0.0201	0.0615	2.91304	5.6422	-0.0315563952171548	68351	78270	66749
c2y_0061301	mt1u_0010001	-0.6796	0.3081	-2.2054	0.0274	0.0162	0.0047	0.0201	0.0165	2.91304	2.79661	0.0306647755479693	68351	78466	66925
c2y_0061301	mt1u_0020001	-0.513	0.3185	-1.6107	0.1072	0.0175	0.0047	0.0201	0.013	2.91304	2.13115	0.0279042638482168	68351	78466	66925
c2y_0061301	mt2b_0410001	-0.0061	0.1541	-0.0393	0.9686	-0.0111	0.0058	0.0201	0.0775	2.91304	6.73913	-0.0123652554167147	68351	79705	68290
c2y_0061301	mt2b_0420001	-0.0405	0.1622	-0.2498	0.8027	-0.0112	0.0057	0.0201	0.0791	2.91304	6.76068	-0.0110432336729164	68351	79705	68290
c2y_0061301	mt2b_0430001	-0.0621	0.1212	-0.5123	0.6084	-0.01	0.0051	0.0201	0.0853	2.91304	5.29814	-0.00870034010980401	68351	79705	68290
c2y_0061301	mt2b_0450001	-0.1095	0.1389	-0.7884	0.4305	0.0061	0.0051	0.0201	0.0514	2.91304	6.425	0.0104889907238799	68351	79705	68290
c2y_0061301	mt2b_0460001	-0.1387	0.1539	-0.9013	0.3674	-0.0079	0.0049	0.0201	0.0452	2.91304	5.38095	-0.00450538984669832	68351	79705	68290
c2y_0061301	mt2b_0480001	0.0152	0.1469	0.1038	0.9173	-0.0101	0.0056	0.0201	0.0758	2.91304	5.57353	-0.0120945656758202	68351	79705	68290
c2y_0061301	mt2b_0490001	0.201	0.2011	0.9997	0.3175	-0.0054	0.0054	0.0201	0.0271	2.91304	3.56579	-0.0108231428129707	68351	79449	67716
c2y_0061301	mt2u_0010001	0.1607	0.2029	0.7918	0.4285	-0.0026	0.005	0.0201	0.0227	2.91304	3.72131	-0.00639900127301494	68351	79449	67716
c2y_0061301	mt2u_0020001	0.1262	0.2019	0.6251	0.5319	6e-04	0.0049	0.0201	0.0228	2.91304	3.8	-0.00209358778283831	68351	79449	67716
c2y_0061301	mumps_cum_4y	0.2673	0.567	0.4714	0.6374	0.0287	0.0049	0.0201	0.0044	2.91304	0.594595	0.0276500137465463	68351	66687	64969
c2y_0061301	mycotic_or_fungal_infection_cum_2y	0.5556	0.4941	1.1244	0.2609	0.0575	0.005	0.0201	0.0053	2.91304	0.929825	0.0571589410594816	68351	61862	60145
c2y_0061301	nuts_allergy_score_until_4yo_positive	0.1802	0.3732	0.4827	0.6293	-0.0043	0.0051	0.0201	0.0098	2.91304	1.44118	-0.00711860098594532	68351	69328	66028
c2y_0061301	otitis_media_cum_2y	1	0.0845	12.4589	1.2505e-35	0.7409	0.0062	0.0201	0.0243	2.91304	3.68182	0.733927488933287	68351	68351	68351
c2y_0061301	out_of_night_diapers_age_4y	-0.2814	0.2789	-1.0092	0.3129	-0.0011	0.0051	0.0201	0.0304	2.91304	2.15603	0.00591498771650921	68351	79507	68118
c2y_0061301	participant_reported_food_allergy_cum_4y	0.1708	0.1703	1.0031	0.3158	0.0062	0.0051	0.0201	0.0429	2.91304	4.71429	0.00149945425974695	68351	69258	65956
c2y_0061301	pb	-0.092	0.1478	-0.6223	0.5338	-0.0024	0.0048	0.0201	0.0508	2.91304	6.51282	-0.00218118714128373	68351	20259	17708
c2y_0061301	peanuts_allergy_score_4yo_positive	-0.6637	3.063	-0.2167	0.8285	0.0011	0.0052	0.0201	0.0018	2.91304	0.28125	0.0051949356011564	68351	69461	66156
c2y_0061301	premature_birth	-0.1321	0.3189	-0.4141	0.6788	-0.0031	0.0054	0.0201	0.0091	2.91304	1.56897	-0.00146558250551364	68351	69458	66114
c2y_0061301	psychomotor_developmental_delay_cum_4y	NA	NA	NA	NA	-0.0065	0.0047	0.0201	-0.0018	2.91304	-0.295082	NA	68351	68056	68056
c2y_0061301	roseola_infantum_cum_2y	0.3225	0.29	1.1123	0.266	0.0992	0.0051	0.0201	0.0126	2.91304	2	0.103815632500231	68351	61862	60145
c2y_0061301	rsv_infection_cum_2y	0.0166	0.1844	0.09	0.9283	0.1041	0.0051	0.0201	0.0361	2.91304	5.30882	0.115345282033643	68351	61862	60145
c2y_0061301	sccon003	-0.007	0.1284	-0.0543	0.9567	-0.0011	0.005	0.0201	0.0704	2.91304	8.38095	-0.00214605802790347	68351	20259	17708
c2y_0061301	sccon005	0.4082	0.2157	1.8929	0.0584	1.742e-05	0.0052	0.0201	0.0252	2.91304	3.76119	-0.00936243245624936	68351	20259	17708
c2y_0061301	se	0.0742	0.1181	0.6277	0.5302	-0.017	0.0053	0.0201	0.0628	2.91304	1.82558	-0.0400290046362895	68351	20259	17708
c2y_0061301	shellfish_allergy_score_until_4yo_positive	0.1348	0.7118	0.1893	0.8498	-0.0019	0.0049	0.0201	0.0027	2.91304	0.442623	-0.00308226694042026	68351	61849	60145
c2y_0061301	soba_allergy_score_until_4yo_positive	-0.6369	0.3774	-1.6875	0.0915	-6e-04	0.0049	0.0201	0.0105	2.91304	1.75	0.00873777287948672	68351	61849	60145
c2y_0061301	soybean_allergy_score_until_4yo_positive	-0.3013	0.3728	-0.808	0.4191	-3e-04	0.0048	0.0201	0.0084	2.91304	1.29231	0.00364271773363908	68351	61845	60145
c2y_0061301	streptococcus_pyogenes_cum_4y	0.9588	0.6211	1.5436	0.1227	0.0546	0.0049	0.0201	0.0062	2.91304	0.984127	0.0466340051439252	68351	66800	65042
c2y_0061301	ucbb_0080001b	0.0888	0.192	0.4625	0.6437	-0.0086	0.0047	0.0201	0.029	2.91304	4.83333	-0.0117692409902619	68351	60951	59455
c2y_0061301	ucbb_0410001	-0.0965	0.0904	-1.067	0.286	-0.007	0.0062	0.0201	0.3582	2.91304	8.3109	0.000719393848512734	68351	79449	67716
c2y_0061301	ucbb_0420001	-0.0823	0.0935	-0.8798	0.379	-0.0087	0.0062	0.0201	0.3484	2.91304	7.81166	-0.0032295221072093	68351	79449	67716
c2y_0061301	ucbb_0430001	0.0516	0.0818	0.6314	0.5278	-0.027	0.0053	0.0201	0.2981	2.91304	4.26466	-0.0402452932962513	68351	79449	67716
c2y_0061301	ucbb_0450001	0.0642	0.11	0.5839	0.5593	-0.0138	0.0059	0.0201	0.0986	2.91304	10.9556	-0.0244716741850442	68351	40824	36193
c2y_0061301	ucbb_0460001	-0.0303	0.1089	-0.2779	0.7811	-0.0091	0.0055	0.0201	0.0956	2.91304	10.5055	-0.0126985606265956	68351	40817	36187
c2y_0061301	ucbb_0480001	-0.1131	0.0994	-1.1376	0.2553	-0.0074	0.0063	0.0201	0.3442	2.91304	7.23109	-0.00173879601401352	68351	40817	36187
c2y_0061301	upper_respiratory_tract_infection_cum_2y	0.4138	0.2522	1.6407	0.1009	0.1222	0.0052	0.0201	0.018	2.91304	2.64706	0.116549425289415	68351	68351	68351
c2y_0061301	urinary_tract_infections_cum_4y	NA	NA	NA	NA	0.004	0.0047	0.0201	-0.0027	2.91304	-0.442623	NA	68351	61862	60145
c2y_0061301	urticaria_cum_4y	-0.1882	0.3554	-0.5296	0.5964	0.0243	0.0049	0.0201	0.0121	2.91304	1.77941	0.027680902657417	68351	68351	68351
c2y_0061301	varicella_cum_4y	0.2168	0.5183	0.4182	0.6758	0.057	0.0048	0.0201	0.0045	2.91304	0.642857	0.0587942181707057	68351	65116	63240
c2y_0061301	wheat_allergy_score_until_4yo_positive	-0.1201	0.2013	-0.5968	0.5507	0.0101	0.0047	0.0201	0.0305	2.91304	4.55224	0.0142528942539753	68351	61849	60145
c2y_0061401	BMI	-0.0248	0.0759	-0.3267	0.7439	-0.0039	0.0064	0.0166	0.1732	2.72131	19.4607	-0.00285039487870877	68351	163835	0
c2y_0061401	adenovirus_infection_cum_2y	0.7345	0.2808	2.6159	0.0089	0.0773	0.005	0.0166	0.0171	2.72131	2.71429	0.0660377759012231	68351	68351	68351
c2y_0061401	allergic_conjunctivitis_cum_4y	0.0179	0.254	0.0706	0.9437	0.0523	0.0051	0.0166	0.0162	2.72131	2.28169	0.0528735897775351	68351	68351	68351
c2y_0061401	allergic_conjunctivitis_or_rhinitis_or_hay_fever_cum_4y	0.4146	0.4194	0.9885	0.3229	0.0644	0.0058	0.0166	0.0086	2.72131	1.11688	0.0654979612156649	68351	61862	60145
c2y_0061401	allergic_rhinitis_cum_4y	0.2187	0.3254	0.6721	0.5015	0.0598	0.0053	0.0166	0.0126	2.72131	1.55556	0.057476352182905	68351	68351	68351
c2y_0061401	any_food_allergy_score_positive_until_4yo	0.2487	0.1688	1.4733	0.1407	0.0137	0.0055	0.0166	0.0548	2.72131	5.48	0.00703443595203348	68351	69328	66028
c2y_0061401	asthma_cum_4y	0.4359	0.2402	1.8146	0.0696	0.0444	0.0053	0.0166	0.0306	2.72131	3.1875	0.0391024405886587	68351	61862	60145
c2y_0061401	atopic_dermatitis_cum_4y	-0.1466	0.1452	-1.0094	0.3128	0.0102	0.0045	0.0166	0.0633	2.72131	5.86111	0.0164413512153258	68351	61862	60145
c2y_0061401	autistic_spectrum_disorder_and_pddnos_cum_4y	0.1476	0.3651	0.4042	0.686	-0.0046	0.0046	0.0166	0.0107	2.72131	1.94545	-0.00691422297304698	68351	65116	63240
c2y_0061401	bone_fracture_cum_4y	0.0029	0.6933	0.0042	0.9966	0.0046	0.0052	0.0166	0.0034	2.72131	0.548387	0.00500890310709109	68351	61679	59969
c2y_0061401	breast_feeding_cessation_1m	-0.8004	0.8204	-0.9756	0.3292	-0.0062	0.005	0.0166	0.004	2.72131	0.634921	-3.91757418986847e-05	68351	74494	67431
c2y_0061401	breast_feeding_cessation_2m	-0.6966	0.3094	-2.251	0.0244	-0.0119	0.0053	0.0166	0.0142	2.72131	2.18462	-0.00288668819006936	68351	55299	54044
c2y_0061401	breast_feeding_cessation_3m	-1	0.4548	-2.783	0.0054	-0.0164	0.0051	0.0166	0.0112	2.72131	1.77778	-0.00243835987200348	68351	64469	55367
c2y_0061401	breast_feeding_cessation_age	-0.0462	0.2943	-0.1572	0.8751	0.0081	0.0052	0.0166	0.018	2.72131	2.14286	0.0100568043095296	68351	57500	55899
c2y_0061401	breast_feeding_period_1y	0.85	0.2996	2.837	0.0046	0.0274	0.0055	0.0166	0.0188	2.72131	2.84848	0.0142310422939362	68351	74494	67431
c2y_0061401	c1hy_0030001b2	-0.1146	0.3485	-0.3289	0.7423	0.0179	0.0051	0.0166	0.0102	2.72131	1.85455	0.0203287000016531	68351	70145	66762
c2y_0061401	c1hy_0060002_checked	-0.118	0.1024	-1.1531	0.2489	-0.0108	0.0055	0.0166	0.1964	2.72131	12.1235	-0.00579463808604552	68351	59497	57930
c2y_0061401	c1hy_0070002b	-0.7743	0.4834	-1.6018	0.1092	0.024	0.0053	0.0166	0.0083	2.72131	1.40678	0.0336538029935647	68351	67528	67528
c2y_0061401	c1hy_0100001_2	-0.2834	0.3532	-0.8022	0.4224	-0.0076	0.0051	0.0166	0.0118	2.72131	1.81538	-0.00401403750787858	68351	69328	66028
c2y_0061401	c1hy_0100001_3	0.337	0.2365	1.4249	0.1542	0.0022	0.0056	0.0166	0.0295	2.72131	3.73418	-0.00528586151670367	68351	69328	66028
c2y_0061401	c1hy_0100001_4	NA	NA	NA	NA	0.0129	0.0045	0.0166	-0.0043	2.72131	-0.767857	NA	68351	69223	65924
c2y_0061401	c1hy_0100501_3	0.6053	0.519	1.1663	0.2435	-0.0069	0.0053	0.0166	0.0065	2.72131	1.14035	-0.0136431435446896	68351	69258	65956
c2y_0061401	c1hy_0100501_4	-0.9724	1.5908	-0.6113	0.541	0.0021	0.0045	0.0166	0.0022	2.72131	0.407407	0.00814433792659216	68351	69212	65918
c2y_0061401	c1hy_0102001_3	NA	NA	NA	NA	0.0289	0.0055	0.0166	-0.0046	2.72131	-0.754098	NA	68351	69212	65918
c2y_0061401	c1hy_0103001_3	-0.0628	0.2629	-0.2387	0.8113	0.0166	0.0049	0.0166	0.018	2.72131	3.33333	0.0187247099900734	68351	69260	65962
c2y_0061401	c1hy_0103501_2	-0.2879	0.256	-1.1247	0.2607	-0.0134	0.0053	0.0166	0.0212	2.72131	2.94444	-0.00874171737786795	68351	69260	65962
c2y_0061401	c1hy_0103501_3	-0.4161	1.246	-0.334	0.7384	0.016	0.0047	0.0166	0.0018	2.72131	0.295082	0.0191406203110441	68351	69261	65962
c2y_0061401	c1hy_0104001_2	0.2389	0.2234	1.0695	0.2848	0.0405	0.0053	0.0166	0.0266	2.72131	4.09231	0.0380630229375983	68351	69210	65914
c2y_0061401	c1hy_0104001_3	NA	NA	NA	NA	-3.4791e-05	0.0052	0.0166	-0.0029	2.72131	-0.508772	NA	68351	69210	65914
c2y_0061401	c1hy_0104501_2	0.0853	0.3981	0.2143	0.8303	-0.0241	0.0048	0.0166	0.0064	2.72131	1.03226	-0.026197517691492	68351	70019	66645
c2y_0061401	c1hy_0105001_2	-0.2542	0.2195	-1.1581	0.2468	0.0196	0.0051	0.0166	0.028	2.72131	4.24242	0.0264153801729749	68351	70019	66645
c2y_0061401	c1hy_0105001_3	NA	NA	NA	NA	0.0131	0.0051	0.0166	-0.003	2.72131	-0.491803	NA	68351	69945	66571
c2y_0061401	c1hy_0240001_1	-0.2278	0.4967	-0.4586	0.6466	-0.001	0.005	0.0166	0.0045	2.72131	0.725806	0.000940150732682448	68351	69945	66571
c2y_0061401	c1hy_0240001_2	0.15	0.4271	0.3513	0.7254	0.0036	0.005	0.0166	0.0057	2.72131	0.890625	0.00230576127044468	68351	69945	66571
c2y_0061401	c1hy_0250001_1	0.2162	0.2288	0.9448	0.3447	-0.0236	0.0055	0.0166	0.0278	2.72131	3.80822	-0.0298841527589876	68351	70403	66615
c2y_0061401	c1hy_0250001_2	-0.2247	0.2781	-0.8081	0.419	0.0065	0.0049	0.0166	0.0162	2.72131	2.41791	0.010627866750592	68351	70403	66615
c2y_0061401	c1hy_0250001_3	0.0109	0.1746	0.0622	0.9504	0.0223	0.0049	0.0166	0.0352	2.72131	5.10145	0.0235700950489588	68351	70403	66615
c2y_0061401	c1hy_0380101_1	NA	NA	NA	NA	-0.008	0.0051	0.0166	-0.0018	2.72131	-0.295082	NA	68351	70403	66615
c2y_0061401	c1hy_0380101_2	-0.765	0.3975	-1.9247	0.0543	-0.0091	0.0049	0.0166	0.0101	2.72131	1.68333	0.000799077100450615	68351	68095	68095
c2y_0061401	c1hy_0380101_3	NA	NA	NA	NA	0.0204	0.0056	0.0166	-7e-04	2.72131	-0.106061	NA	68351	68095	68095
c2y_0061401	c1hy_0380101_4	NA	NA	NA	NA	-0.0123	0.0047	0.0166	-2e-04	2.72131	-0.03125	NA	68351	67753	67753
c2y_0061401	c1hy_0493002b	0.0178	0.4712	0.0378	0.9699	-0.0153	0.0053	0.0166	0.0045	2.72131	0.789474	-0.0161497816538888	68351	63889	63889
c2y_0061401	c1hy_asq_acomu	-0.2687	0.1561	-1.7214	0.0852	0.0052	0.0054	0.0166	0.0861	2.72131	8.87629	0.0168780318057423	68351	55716	54927
c2y_0061401	c1hy_asq_bgm	-0.1551	0.1608	-0.9645	0.3348	-0.0046	0.0055	0.0166	0.0765	2.72131	8.89535	0.000391875655454039	68351	56035	55239
c2y_0061401	c1hy_asq_cfm	-0.2529	0.1758	-1.4382	0.1504	0.0241	0.0051	0.0166	0.0557	2.72131	6.47674	0.0348774390700594	68351	59091	59091
c2y_0061401	c1hy_asq_dproblem	-0.182	0.1811	-1.0049	0.3149	0.0061	0.0058	0.0166	0.0515	2.72131	6.68831	0.0123028606283041	68351	59091	59091
c2y_0061401	c1hy_asq_epersonal	0.0283	0.234	0.121	0.9037	0.0131	0.0054	0.0166	0.0355	2.72131	4.08046	0.0137684350885268	68351	59032	59032
c2y_0061401	c1hy_asq_total	-0.1906	0.1631	-1.1685	0.2426	0.01	0.0059	0.0166	0.0772	2.72131	8.21277	0.0184930035331872	68351	61277	59959
c2y_0061401	c1hy_bed_time	0.0122	0.2295	0.0533	0.9575	4.9147e-05	0.0053	0.0166	0.0269	2.72131	3.68493	-0.000210539976785451	68351	70826	65955
c2y_0061401	c1hy_bmi	-0.0674	0.1024	-0.6584	0.5103	0.0118	0.0056	0.0166	0.1847	2.72131	13.2878	0.0187322425023909	68351	58782	57354
c2y_0061401	c1hy_nap_count	-0.3764	0.2941	-1.2797	0.2007	0.0081	0.0055	0.0166	0.0165	2.72131	2.46269	0.0149182304649186	68351	69453	66109
c2y_0061401	c1hy_night_wake_up_count	-0.0013	0.1944	-0.0067	0.9946	0.0323	0.0046	0.0166	0.0287	2.72131	4.28358	0.0344722979487016	68351	69457	66113
c2y_0061401	c1hy_psi_cf	-0.1578	0.2259	-0.6987	0.4848	-3e-04	0.0052	0.0166	0.0264	2.72131	4.125	0.00304680448785935	68351	71842	65256
c2y_0061401	c1hy_sleep_time_day	-0.0776	0.2589	-0.2998	0.7643	-0.0164	0.0055	0.0166	0.0195	2.72131	3.25	-0.0159840254761835	68351	69458	66114
c2y_0061401	c1hy_sleep_time_night	0.1161	0.2538	0.4575	0.6473	-0.0029	0.0053	0.0166	0.0231	2.72131	3.34783	-0.00540306983312055	68351	69458	66114
c2y_0061401	c1hy_total_sleep_time	0.1198	0.3627	0.3302	0.7413	-0.0161	0.0055	0.0166	0.01	2.72131	1.5873	-0.0185695908156546	68351	69458	66114
c2y_0061401	c1hy_wake_up_time	-0.0921	0.1293	-0.7119	0.4765	-0.0633	0.0049	0.0166	0.0699	2.72131	9.07792	-0.0665420469810249	68351	70826	65955
c2y_0061401	c1y_0010001_1	NA	NA	NA	NA	NA	NA	0.0166	2e-04	2.72131	0.0350877	NA	68351	70924	66018
c2y_0061401	c1y_0010001_3	NA	NA	NA	NA	-0.0087	0.0053	0.0166	-4e-04	2.72131	-0.0677966	NA	68351	71094	66180
c2y_0061401	c1y_0080104_checked	-0.067	0.1349	-0.497	0.6192	-0.0119	0.0055	0.0166	0.1944	2.72131	9.21327	-0.00979140194126714	68351	61740	61739
c2y_0061401	c1y_0080204_checked	-0.2315	0.1049	-2.2058	0.0274	-0.0021	0.0056	0.0166	0.2505	2.72131	11.0841	0.0146889875987287	68351	58965	57528
c2y_0061401	c1y_0090005b	NA	NA	NA	NA	-0.0182	0.0047	0.0166	-0.0013	2.72131	-0.188406	NA	68351	69712	66355
c2y_0061401	c1y_0170001_1	-0.0997	0.2784	-0.3583	0.7201	0.003	0.005	0.0166	0.0144	2.72131	2.18182	0.00477544919722136	68351	71094	66180
c2y_0061401	c1y_0170001_1_3	-0.0983	0.1573	-0.6252	0.5318	0.0034	0.005	0.0166	0.0501	2.72131	5.16495	0.0065992600298922	68351	69458	66114
c2y_0061401	c1y_0170001_3	-0.1687	0.2231	-0.7563	0.4495	0.0027	0.0049	0.0166	0.0238	2.72131	3.05128	0.00632647553555398	68351	71026	66114
c2y_0061401	c1y_0210001_1	-0.3972	0.3909	-1.0161	0.3096	0.0014	0.0046	0.0166	0.0085	2.72131	1.25	0.00627235116959441	68351	71026	66114
c2y_0061401	c1y_0210001_2	0.3201	0.3906	0.8194	0.4125	-1e-04	0.0046	0.0166	0.0083	2.72131	1.23881	-0.0039114437561037	68351	71026	66114
c2y_0061401	c1y_0220001_1	0.6839	0.2751	2.4859	0.0129	-0.0216	0.0055	0.0166	0.0185	2.72131	3.13559	-0.0350979811473643	68351	69461	66156
c2y_0061401	c1y_0220001_2	-0.2608	0.2989	-0.8726	0.3829	0.0082	0.0052	0.0166	0.016	2.72131	2.38806	0.0130028509544478	68351	69461	66156
c2y_0061401	c1y_0220001_3	-0.0112	0.1724	-0.0648	0.9484	0.0156	0.0053	0.0166	0.0414	2.72131	6.27273	0.0170369723134672	68351	69461	66156
c2y_0061401	c1y_1_bmi	0.1026	0.1096	0.9364	0.349	0.0038	0.0054	0.0166	0.2582	2.72131	13.1066	-0.00290933512179359	68351	60310	57648
c2y_0061401	c1y_2_bmi	0.0201	0.0967	0.208	0.8353	0.0025	0.0059	0.0166	0.282	2.72131	17.4074	0.00149844587390521	68351	61559	61558
c2y_0061401	c1y_asq_acomu	-0.2526	0.1503	-1.6804	0.0929	-0.0201	0.0052	0.0166	0.0953	2.72131	10.1383	-0.012877262631837	68351	58088	57068
c2y_0061401	c1y_asq_bgm	-0.078	0.1091	-0.715	0.4746	-0.0096	0.0053	0.0166	0.1767	2.72131	15.5	-0.00709504044550856	68351	57999	56977
c2y_0061401	c1y_asq_cfm	-0.3131	0.1918	-1.6327	0.1025	-0.0048	0.0053	0.0166	0.0465	2.72131	5.96154	0.00343069555073861	68351	56053	55257
c2y_0061401	c1y_asq_dproblem	-0.0975	0.1524	-0.6399	0.5222	0.0036	0.0052	0.0166	0.061	2.72131	7.625	0.00742477911943808	68351	56066	55269
c2y_0061401	c1y_asq_epersonal	-0.0453	0.1624	-0.2792	0.7801	-0.013	0.005	0.0166	0.0613	2.72131	7.38554	-0.0136552743023548	68351	56035	55238
c2y_0061401	c1y_asq_total	-0.1648	0.1377	-1.1968	0.2314	-0.0134	0.0057	0.0166	0.1088	2.72131	11.6989	-0.00744420480252894	68351	62863	62863
c2y_0061401	c1y_bed_time	-0.2166	0.3262	-0.6639	0.5068	9e-04	0.0052	0.0166	0.0129	2.72131	2.01562	0.00418322523082779	68351	64774	62911
c2y_0061401	c1y_nap_count	-0.2268	0.2563	-0.8847	0.3763	0.0196	0.0049	0.0166	0.0192	2.72131	3.04762	0.0251784419393317	68351	70809	65940
c2y_0061401	c1y_night_wake_up_count	-0.0946	0.2729	-0.3467	0.7288	0.0243	0.005	0.0166	0.0191	2.72131	3.03175	0.0278164888846584	68351	70822	65951
c2y_0061401	c1y_sleep_time_day	0.1793	0.2631	0.6817	0.4955	-0.0248	0.0057	0.0166	0.0204	2.72131	3.2381	-0.0300169882053345	68351	70826	65955
c2y_0061401	c1y_sleep_time_night	0.0184	0.2171	0.0848	0.9324	0.0016	0.0051	0.0166	0.029	2.72131	4.26471	0.00131415532341075	68351	70826	65955
c2y_0061401	c1y_total_sleep_time	0.0719	0.2074	0.3469	0.7287	-0.0163	0.0051	0.0166	0.0279	2.72131	4.5	-0.019169427236544	68351	70826	65955
c2y_0061401	c1y_wake_up_time	0.0563	0.1466	0.3841	0.7009	-0.0415	0.0055	0.0166	0.063	2.72131	8.87324	-0.0476222956189216	68351	64774	62911
c2y_0061401	c2hy_0010101	0.8447	0.5928	1.4248	0.1542	0.0366	0.0051	0.0166	0.0071	2.72131	1.01429	0.0294799879113854	68351	65805	64088
c2y_0061401	c2hy_0010201	NA	NA	NA	NA	1e-04	0.0046	0.0166	-0.0108	2.72131	-1.74194	NA	68351	65731	64017
c2y_0061401	c2hy_0010301	-0.2886	0.5569	-0.5183	0.6043	7e-04	0.0045	0.0166	0.0047	2.72131	0.770492	0.00331749072051976	68351	65725	64014
c2y_0061401	c2hy_0030002_checked	-0.1918	0.1042	-1.8406	0.0657	-0.009	0.0062	0.0166	0.2841	2.72131	13.4645	0.00404732640777057	68351	60884	59391
c2y_0061401	c2hy_0040101	0.0365	0.2512	0.1451	0.8846	0.0872	0.0046	0.0166	0.0238	2.72131	3.26027	0.0923304735057042	68351	65903	64179
c2y_0061401	c2hy_0040102	0.325	0.3267	0.9946	0.3199	0.052	0.0054	0.0166	0.0151	2.72131	1.96104	0.0500447575553213	68351	65855	64135
c2y_0061401	c2hy_0040201	-0.4253	0.332	-1.281	0.2002	0.0296	0.0052	0.0166	0.0156	2.72131	2.26087	0.038439344419994	68351	65793	64080
c2y_0061401	c2hy_0040301	0.329	0.3716	0.8852	0.376	0.0153	0.0044	0.0166	0.0088	2.72131	1.44262	0.012195388287287	68351	65761	64043
c2y_0061401	c2hy_0040401b	NA	NA	NA	NA	-0.008	0.0046	0.0166	-0.0044	2.72131	-0.733333	NA	68351	59441	57668
c2y_0061401	c2hy_0060001	-0.5593	0.4925	-1.1357	0.2561	0.0104	0.0049	0.0166	0.0076	2.72131	1.13433	0.0173812787333402	68351	65733	64021
c2y_0061401	c2hy_0060002	-0.6631	0.5184	-1.2792	0.2008	0.0047	0.0053	0.0166	0.0074	2.72131	1.23333	0.0124164358381076	68351	65818	64100
c2y_0061401	c2hy_0060003	-0.3236	0.4818	-0.6715	0.5019	-0.0045	0.0052	0.0166	0.0069	2.72131	1.07812	-0.00125880747183368	68351	65865	64142
c2y_0061401	c2hy_0060004	-0.2833	0.2101	-1.3483	0.1776	0.0098	0.0054	0.0166	0.0353	2.72131	4.97183	0.0175445856354609	68351	66144	64408
c2y_0061401	c2hy_0060005	-0.2102	0.3618	-0.5809	0.5613	-0.008	0.0049	0.0166	0.0116	2.72131	1.58904	-0.00547218947484953	68351	66813	65042
c2y_0061401	c2hy_0060006	-0.6789	1.6017	-0.4238	0.6717	0.0044	0.0051	0.0166	0.0022	2.72131	0.333333	0.00875678791746455	68351	66813	65042
c2y_0061401	c2hy_0060007	0.1055	0.2341	0.4508	0.6522	0.0113	0.0052	0.0166	0.0263	2.72131	3.65278	0.00975584629752423	68351	66696	64928
c2y_0061401	c2hy_0060008	-0.3963	0.8858	-0.4474	0.6546	-0.002	0.0057	0.0166	0.0028	2.72131	0.41791	0.000629981601224876	68351	66813	65042
c2y_0061401	c2hy_0060009	0.5894	0.2736	2.1542	0.0312	-0.0046	0.0051	0.0166	0.0189	2.72131	2.66197	-0.0154955025766948	68351	66776	65007
c2y_0061401	c2hy_0060010	0.4701	0.3572	1.3163	0.1881	-0.0099	0.0051	0.0166	0.0138	2.72131	1.89041	-0.0176696889918817	68351	66813	65042
c2y_0061401	c2hy_0060011	-0.2617	0.2959	-0.8844	0.3765	-0.0052	0.0054	0.0166	0.0165	2.72131	2.5	-0.00108963725390823	68351	66813	65042
c2y_0061401	c2hy_0070101	0.8182	0.3177	2.5754	0.01	0.0047	0.005	0.0166	0.0171	2.72131	2.75806	-0.00905449421916157	68351	66813	65042
c2y_0061401	c2hy_0070201	-0.1351	0.3079	-0.4388	0.6608	0.0371	0.0053	0.0166	0.0138	2.72131	2.09091	0.0412176625661522	68351	66813	65042
c2y_0061401	c2hy_0070202	-0.2461	0.2258	-1.0899	0.2758	0.0177	0.005	0.0166	0.0294	2.72131	3.97297	0.0249795323886244	68351	62712	61095
c2y_0061401	c2hy_0070301	0.4599	0.3185	1.4441	0.1487	-0.0192	0.0044	0.0166	0.0152	2.72131	2.375	-0.0276941650589687	68351	66813	65042
c2y_0061401	c2hy_0070302	0.5612	0.3719	1.509	0.1313	-0.0262	0.0045	0.0166	0.013	2.72131	1.91176	-0.0359983287892817	68351	66813	65042
c2y_0061401	c2hy_0070401	-0.4391	0.4649	-0.9445	0.3449	-0.0032	0.0053	0.0166	0.0081	2.72131	1.26562	0.00178902767918818	68351	66813	65042
c2y_0061401	c2hy_0070501	0.0165	0.5148	0.0321	0.9744	-0.0112	0.0049	0.0166	0.0047	2.72131	0.746032	-0.0119094166225603	68351	66813	65042
c2y_0061401	c2hy_0070601	0.1169	0.3816	0.3063	0.7594	-0.0016	0.0048	0.0166	0.0084	2.72131	1.12	-0.00308132822567032	68351	66813	65042
c2y_0061401	c2hy_0070701	-0.1477	0.4051	-0.3646	0.7154	-4.4626e-05	0.0051	0.0166	0.0086	2.72131	1.19444	0.0017403288592113	68351	66813	65042
c2y_0061401	c2hy_0090001	0.3165	0.2964	1.0678	0.2856	0.0518	0.0047	0.0166	0.0136	2.72131	1.7	0.0498161627355094	68351	66813	65042
c2y_0061401	c2hy_0090101	NA	NA	NA	NA	NA	NA	0.0166	2e-04	2.72131	0.031746	NA	68351	66813	65042
c2y_0061401	c2hy_0090201	NA	NA	NA	NA	0.035	0.0053	0.0166	-0.0029	2.72131	-0.408451	NA	68351	66813	65042
c2y_0061401	c2hy_0090401	1	1.4992	0.7024	0.4824	0.0473	0.0048	0.0166	0.0027	2.72131	0.442623	0.0425055814530999	68351	66813	65042
c2y_0061401	c2hy_0090601	0.5877	0.7245	0.8112	0.4172	0.0317	0.005	0.0166	0.0043	2.72131	0.632353	0.0283323543225838	68351	66518	64770
c2y_0061401	c2hy_0090801	NA	NA	NA	NA	NA	NA	0.0166	0.0021	2.72131	0.33871	NA	68351	66682	64924
c2y_0061401	c2hy_0090901	0.6328	1.0362	0.6107	0.5414	0.0093	0.0044	0.0166	0.0026	2.72131	0.440678	0.00569062447787458	68351	65376	63481
c2y_0061401	c2hy_0091001	NA	NA	NA	NA	0.0041	0.0052	0.0166	-0.0023	2.72131	-0.359375	NA	68351	65376	63481
c2y_0061401	c2hy_0091201	-0.1185	0.6208	-0.1909	0.8486	0.028	0.0046	0.0166	0.0035	2.72131	0.564516	0.0306970608925682	68351	65376	63481
c2y_0061401	c2hy_0091301	-0.3561	0.3436	-1.0362	0.3001	-0.0017	0.0049	0.0166	0.0114	2.72131	1.96552	0.00315163242771538	68351	65295	63405
c2y_0061401	c2hy_0091401	NA	NA	NA	NA	0.0188	0.0054	0.0166	-0.0067	2.72131	-1.11667	NA	68351	65376	63481
c2y_0061401	c2hy_0190001	-0.115	0.3602	-0.3192	0.7496	-0.0767	0.0048	0.0166	0.0092	2.72131	1.29577	-0.0803931430980598	68351	65361	63466
c2y_0061401	c2hy_0200001	0.1944	0.1769	1.0988	0.2719	-0.0221	0.005	0.0166	0.04	2.72131	5.19481	-0.0291069216769938	68351	65376	63481
c2y_0061401	c2hy_asq_acomu	-0.0794	0.1766	-0.4496	0.653	0.0236	0.0058	0.0166	0.066	2.72131	7.02128	0.0297267830374576	68351	58487	57698
c2y_0061401	c2hy_asq_bgm	-0.0151	0.1723	-0.0878	0.93	-0.0153	0.0055	0.0166	0.0652	2.72131	7.01075	-0.0169644454578721	68351	58518	57727
c2y_0061401	c2hy_asq_cfm	0.0201	0.2103	0.0957	0.9237	0.0171	0.0054	0.0166	0.0357	2.72131	4.89041	0.0182988859719425	68351	62765	61174
c2y_0061401	c2hy_asq_dproblem	-0.1171	0.1822	-0.6425	0.5206	0.0168	0.006	0.0166	0.0588	2.72131	7.08434	0.0224885423352138	68351	62841	61247
c2y_0061401	c2hy_asq_epersonal	0.0195	0.1564	0.1247	0.9008	0.0255	0.0057	0.0166	0.0734	2.72131	8.24719	0.0279208215282331	68351	62606	61028
c2y_0061401	c2hy_asq_total	-0.0477	0.1591	-0.2997	0.7644	0.0163	0.0058	0.0166	0.0765	2.72131	8.89535	0.0203522636024943	68351	60951	59455
c2y_0061401	c2hy_bmi	-0.0012	0.0981	-0.0118	0.9906	0.0214	0.005	0.0166	0.2398	2.72131	16.2027	0.0271980216367622	68351	60039	58484
c2y_0061401	c2hy_psi_cf	-0.2049	0.2261	-0.9062	0.3648	0.0011	0.0056	0.0166	0.0273	2.72131	4.33333	0.00604610475532661	68351	39019	36617
c2y_0061401	c2y_0030002_checked	-0.0705	0.0988	-0.714	0.4752	-0.019	0.0055	0.0166	0.2606	2.72131	11.8455	-0.0191530667779646	68351	76319	65443
c2y_0061401	c2y_0061501	0.2852	0.3004	0.9492	0.3425	0.2497	0.0051	0.0166	0.0121	2.72131	1.75362	0.24923516523074	68351	68351	68351
c2y_0061401	c2y_0061601	1	1.642	0.7803	0.4352	0.1601	0.0056	0.0166	0.0047	2.72131	0.758065	0.150387616239787	68351	68351	68351
c2y_0061401	c2y_0061901	-0.2618	0.5419	-0.483	0.6291	0.0464	0.0048	0.0166	0.0045	2.72131	0.703125	0.0491825005422744	68351	68351	68351
c2y_0061401	c2y_0062001	0.1232	0.2979	0.4135	0.6792	0.1248	0.005	0.0166	0.0124	2.72131	1.9375	0.124842936084303	68351	68351	68351
c2y_0061401	c2y_0062101	0.43	0.4453	0.9657	0.3342	0.0705	0.0049	0.0166	0.0069	2.72131	1.09524	0.0673437149100353	68351	67101	67101
c2y_0061401	c2y_0062201	0.0428	0.2978	0.1436	0.8858	0.0857	0.0049	0.0166	0.0145	2.72131	1.93333	0.0869100485978333	68351	67525	67525
c2y_0061401	c2y_0062301	NA	NA	NA	NA	0.0706	0.005	0.0166	-0.002	2.72131	-0.30303	NA	68351	67571	67571
