## Supplementary Table 4 for "Genome-wide association study on longitudinal and cross-sectional traits of child health and development in a Japanese population": 322458_file06 (part 43 of 103)

Trait_ID_1	Trait_ID_2	rg	rg_SE	Z_rg	P_rg	intercept	intercept_SE	h2_1	h2_2	Z_h2_1	Z_h2_2	re	N_1	N_2	N_overlap
c2y_0061401	c2y_0062401	0.176	0.2663	0.6609	0.5087	0.0733	0.0054	0.0166	0.0183	2.72131	3.26786	0.0739360616675624	68351	64063	64063
c2y_0061401	c2y_0062601	-0.3338	0.3518	-0.949	0.3426	0.0549	0.0051	0.0166	0.0109	2.72131	1.94643	0.0602183252545054	68351	68351	68351
c2y_0061401	c2y_0062701	NA	NA	NA	NA	0.0277	0.0047	0.0166	-4.4094e-05	2.72131	-0.00711194	NA	68351	68351	68351
c2y_0061401	c2y_0070001	0.4275	0.2023	2.1129	0.0346	0.1892	0.005	0.0166	0.0294	2.72131	4.0274	0.183991490473541	68351	68351	68351
c2y_0061401	c2y_0070002	0.6641	0.2539	2.6159	0.0089	0.1424	0.0052	0.0166	0.0244	2.72131	3.43662	0.13173620026482	68351	68351	68351
c2y_0061401	c2y_0070101	0.3306	0.2912	1.1353	0.2562	0.0388	0.0049	0.0166	0.0138	2.72131	2	0.0343179067315555	68351	68351	68351
c2y_0061401	c2y_0070201	0.2896	0.2475	1.1699	0.242	0.0456	0.0045	0.0166	0.0188	2.72131	2.9375	0.0412134925347213	68351	68351	68351
c2y_0061401	c2y_0070301b	NA	NA	NA	NA	0.0015	0.0052	0.0166	-2e-04	2.72131	-0.0338983	NA	68351	63432	61792
c2y_0061401	c2y_0080001_1	-0.1033	0.2399	-0.4305	0.6668	0.016	0.005	0.0166	0.0208	2.72131	3.25	0.0183328098301856	68351	67753	67753
c2y_0061401	c2y_0080001_2	0.6698	0.2621	2.5553	0.0106	0.0048	0.0045	0.0166	0.0219	2.72131	3.47619	-0.00810582217284664	68351	67753	67753
c2y_0061401	c2y_0090001b2	NA	NA	NA	NA	0.0181	0.0052	0.0166	-0.008	2.72131	-1.37931	NA	68351	58567	56950
c2y_0061401	c2y_0090002	-0.0098	0.2637	-0.0371	0.9704	0.0437	0.0053	0.0166	0.0207	2.72131	3	0.0447157061670934	68351	68351	68351
c2y_0061401	c2y_0100001_2	-0.0425	0.2611	-0.1626	0.8708	-0.0034	0.0048	0.0166	0.0196	2.72131	2.9697	-0.00269852530379671	68351	67701	67701
c2y_0061401	c2y_0100001_3	0.546	0.2858	1.9103	0.0561	0.0082	0.0053	0.0166	0.0195	2.72131	2.70833	-0.0016093316852509	68351	67637	67637
c2y_0061401	c2y_0100001_4	-0.6403	0.4473	-1.4314	0.1523	0.008	0.0049	0.0166	0.008	2.72131	1.25	0.0156144917888693	68351	67613	67613
c2y_0061401	c2y_0100102	0.1964	0.1656	1.1863	0.2355	0.0197	0.0047	0.0166	0.0417	2.72131	5.27848	0.014970300068807	68351	68351	68351
c2y_0061401	c2y_0100203	0.4169	0.2371	1.7584	0.0787	0.0153	0.0053	0.0166	0.022	2.72131	3.23529	0.00756928785651232	68351	67552	67552
c2y_0061401	c2y_0100301	0.3254	0.2803	1.1609	0.2457	0.0146	0.0054	0.0166	0.0162	2.72131	2.38235	0.00941829710810315	68351	68351	68351
c2y_0061401	c2y_0100304	0.3202	0.467	0.6857	0.4929	0.0024	0.0046	0.0166	0.0051	2.72131	0.894737	-0.000552188496682695	68351	68351	68351
c2y_0061401	c2y_0100501_3	0.6748	0.3781	1.785	0.0743	-0.0012	0.0047	0.0166	0.0093	2.72131	1.55	-0.009716802457972	68351	67613	67613
c2y_0061401	c2y_0100602	0.0301	0.237	0.1269	0.8991	0.006	0.0048	0.0166	0.0228	2.72131	3.35294	0.00553087852011938	68351	68181	68181
c2y_0061401	c2y_0100703	0.1809	0.2817	0.6422	0.5208	0.0058	0.0052	0.0166	0.0153	2.72131	2.42857	0.00298464947866531	68351	67882	67882
c2y_0061401	c2y_0100801	0.003	0.3233	0.0092	0.9926	0.0057	0.0051	0.0166	0.012	2.72131	1.96721	0.00593518944341567	68351	63955	63955
c2y_0061401	c2y_0101102	0.1818	0.3631	0.5006	0.6167	-0.0021	0.0049	0.0166	0.0101	2.72131	1.62903	-0.00458990903349217	68351	63742	63742
c2y_0061401	c2y_0102001_3	NA	NA	NA	NA	0.0163	0.0048	0.0166	-5e-04	2.72131	-0.0877193	NA	68351	67669	67669
c2y_0061401	c2y_0103501_2	-0.1664	0.2967	-0.5607	0.575	-0.0276	0.005	0.0166	0.0157	2.72131	2.34328	-0.025463658332935	68351	67669	67669
c2y_0061401	c2y_0103501_3	NA	NA	NA	NA	NA	NA	0.0166	5e-04	2.72131	0.0833333	NA	68351	67682	67682
c2y_0061401	c2y_0104001_2	0.2639	0.2771	0.9525	0.3409	0.0312	0.0054	0.0166	0.0185	2.72131	2.68116	0.0272123129368081	68351	67658	67658
c2y_0061401	c2y_0104001_3	NA	NA	NA	NA	0.0037	0.0048	0.0166	-0.0028	2.72131	-0.491228	NA	68351	67658	67658
c2y_0061401	c2y_0104501_2	NA	NA	NA	NA	-0.0263	0.0053	0.0166	-0.009	2.72131	-1.55172	NA	68351	65300	63409
c2y_0061401	c2y_0105001_2	-0.3119	0.2454	-1.2709	0.2038	0.0079	0.005	0.0166	0.0227	2.72131	3.28986	0.0146663043682086	68351	65300	63409
c2y_0061401	c2y_0105001_3	-0.0134	0.66	-0.0203	0.9838	0.0148	0.0048	0.0166	0.0027	2.72131	0.457627	0.0158356495027799	68351	65303	63413
c2y_0061401	c2y_0105501	0.6509	0.2892	2.2504	0.0244	0.0623	0.0055	0.0166	0.0199	2.72131	3.01515	0.0535726876421004	68351	63916	63916
c2y_0061401	c2y_0105601	0.4501	0.4242	1.0609	0.2887	0.0128	0.0053	0.0166	0.0077	2.72131	1.24194	0.0078268230955835	68351	68134	68134
c2y_0061401	c2y_0105701	0.4785	0.3033	1.5777	0.1146	0.0661	0.0054	0.0166	0.0154	2.72131	2.52459	0.0594455390772508	68351	68258	68258
c2y_0061401	c2y_0110001	0.4941	0.1584	3.1201	0.0018	0.1337	0.0053	0.0166	0.0618	2.72131	7.53659	0.122976790986316	68351	68097	68097
c2y_0061401	c2y_0120001	0.5534	0.1687	3.2809	0.001	0.1366	0.0056	0.0166	0.0519	2.72131	6.32927	0.124902133587778	68351	68104	68104
c2y_0061401	c2y_0120101	0.5606	0.1934	2.898	0.0038	0.1182	0.0052	0.0166	0.0463	2.72131	5.7875	0.10621459234534	68351	68116	68116
c2y_0061401	c2y_0120201	0.6031	0.2236	2.6973	0.007	0.1048	0.005	0.0166	0.0342	2.72131	3.8427	0.0933654723025775	68351	67626	67626
c2y_0061401	c2y_0120301	NA	NA	NA	NA	NA	NA	0.0166	4e-04	2.72131	0.0689655	NA	68351	67601	67601
c2y_0061401	c2y_0130001	0.4349	0.267	1.6287	0.1034	0.0563	0.0049	0.0166	0.0192	2.72131	3.09677	0.0495703919608495	68351	67995	67995
c2y_0061401	c2y_0140001	1	2.7194	0.4354	0.6633	0.042	0.0045	0.0166	0.0016	2.72131	0.285714	0.036306219777632	68351	68102	68102
c2y_0061401	c2y_0150001	0.2361	0.5069	0.4658	0.6414	0.035	0.0049	0.0166	0.0049	2.72131	0.753846	0.0333507008270458	68351	67881	67881
c2y_0061401	c2y_0160001	0.1011	0.1428	0.7075	0.4792	0.024	0.0052	0.0166	0.057	2.72131	5.7	0.021781552135839	68351	67868	67868
c2y_0061401	c2y_0170001	0.0182	0.1524	0.1196	0.9048	0.0248	0.0051	0.0166	0.0528	2.72131	5.33333	0.0255797035054364	68351	66059	66059
c2y_0061401	c2y_0170101	-0.093	0.1575	-0.5903	0.555	0.0251	0.0053	0.0166	0.0517	2.72131	4.92381	0.0288130309879293	68351	68351	68351
c2y_0061401	c2y_0170401	-0.046	0.2541	-0.181	0.8564	0.0027	0.0051	0.0166	0.0192	2.72131	2.86567	0.00358540749977895	68351	68351	68351
c2y_0061401	c2y_0180001	-0.0073	0.164	-0.0446	0.9644	-0.0013	0.0049	0.0166	0.0357	2.72131	4.3012	-0.0011524817136496	68351	68351	68351
c2y_0061401	c2y_0190001	-0.026	0.1563	-0.1664	0.8678	0.0434	0.0053	0.0166	0.0645	2.72131	6.32353	0.04613534150728	68351	68351	68351
c2y_0061401	c2y_0200001	-0.3145	0.911	-0.3452	0.7299	-0.0111	0.0054	0.0166	0.0023	2.72131	0.319444	-0.00924430275781574	68351	68351	68351
c2y_0061401	c2y_0210001	NA	NA	NA	NA	-0.0117	0.0052	0.0166	-0.0014	2.72131	-0.191781	NA	68351	68351	68351
c2y_0061401	c2y_0210101	0.7912	0.6069	1.3037	0.1924	0.0096	0.0049	0.0166	0.0072	2.72131	0.935065	0.000961644258633009	68351	68351	68351
c2y_0061401	c2y_0210201	0.3131	0.4356	0.7187	0.4723	0.0036	0.0048	0.0166	0.0067	2.72131	1.06349	0.000301536066028823	68351	68351	68351
c2y_0061401	c2y_0210202	0.2719	0.3885	0.6999	0.484	0.0025	0.0047	0.0166	0.0086	2.72131	1.34375	-0.000758281956175011	68351	68351	68351
c2y_0061401	c2y_0210203	-0.0295	0.3829	-0.0771	0.9385	0.0203	0.0048	0.0166	0.0079	2.72131	1.29508	0.0208939746293547	68351	68351	68351
c2y_0061401	c2y_0210204	NA	NA	NA	NA	0.0263	0.0045	0.0166	-0.0019	2.72131	-0.296875	NA	68351	68351	68351
c2y_0061401	c2y_0210205	NA	NA	NA	NA	0.017	0.0049	0.0166	-0.0015	2.72131	-0.220588	NA	68351	68351	68351
c2y_0061401	c2y_0210206	NA	NA	NA	NA	0.0124	0.0052	0.0166	-4e-04	2.72131	-0.0727273	NA	68351	67848	67848
c2y_0061401	c2y_0210207	0.2148	0.263	0.8168	0.414	0.0097	0.0051	0.0166	0.0197	2.72131	3.28333	0.00593609622260723	68351	68172	68172
c2y_0061401	c2y_0210208	NA	NA	NA	NA	0.0077	0.0049	0.0166	-0.0033	2.72131	-0.55	NA	68351	68182	68182
c2y_0061401	c2y_0210209	NA	NA	NA	NA	NA	NA	0.0166	7e-04	2.72131	0.127273	NA	68351	68212	68212
c2y_0061401	c2y_0210210	NA	NA	NA	NA	0.0227	0.0049	0.0166	-0.0047	2.72131	-0.824561	NA	68351	68106	68106
c2y_0061401	c2y_0210211	0.7131	0.5728	1.2449	0.2132	0.0059	0.005	0.0166	0.0065	2.72131	1.01562	-0.00151699093763253	68351	68169	68169
c2y_0061401	c2y_0210212	0.7873	0.4584	1.7174	0.0859	-0.001	0.0057	0.0166	0.0098	2.72131	1.60656	-0.0111905303623405	68351	68208	68208
c2y_0061401	c2y_0220001	-0.0564	0.3353	-0.1683	0.8664	0.0217	0.0055	0.0166	0.0129	2.72131	2.01562	0.0228872859113253	68351	68198	68198
c2y_0061401	c2y_0240001	0.2982	0.2596	1.149	0.2506	0.0073	0.0049	0.0166	0.0174	2.72131	2.63636	0.00227871152563554	68351	68202	68202
c2y_0061401	c2y_0250001	0.0671	0.4128	0.1626	0.8708	0.0129	0.0049	0.0166	0.0067	2.72131	1.11667	0.0127302332112338	68351	64404	64404
c2y_0061401	c2y_0260001	0.3746	0.3542	1.0575	0.2903	0.0015	0.0064	0.0166	0.014	2.72131	2	-0.00426210735316354	68351	67114	67114
c2y_0061401	c2y_0270001	-0.2394	0.5083	-0.4711	0.6376	0.0038	0.0048	0.0166	0.0049	2.72131	0.803279	0.00606399241692559	68351	66949	66949
c2y_0061401	c2y_0280001	NA	NA	NA	NA	NA	NA	0.0166	2e-04	2.72131	0.0273973	NA	68351	68045	68045
c2y_0061401	c2y_0290001	0.0334	0.1684	0.1982	0.8429	0.0167	0.0053	0.0166	0.0457	2.72131	6.01316	0.0163147817724112	68351	68149	68149
c2y_0061401	c2y_0300001	0.0972	0.2667	0.3643	0.7156	-0.0113	0.0052	0.0166	0.0185	2.72131	2.89062	-0.0132828892415737	68351	67793	67793
c2y_0061401	c2y_0310001	0.2811	0.4658	0.6034	0.5462	-0.0195	0.005	0.0166	0.0064	2.72131	1	-0.0307395142332554	68351	34397	34397
c2y_0061401	c2y_0320001	0.5487	0.2269	2.4188	0.0156	0.0021	0.0054	0.0166	0.03	2.72131	4.05405	-0.0103799003560721	68351	67902	67902
c2y_0061401	c2y_0330101	-0.136	0.31	-0.4388	0.6608	0.0147	0.0048	0.0166	0.0142	2.72131	2.18462	0.017063309062403	68351	68235	68235
c2y_0061401	c2y_0330201	0.0136	0.385	0.0352	0.9719	0.0068	0.0047	0.0166	0.0084	2.72131	1.23529	0.00699195783554865	68351	66813	65042
c2y_0061401	c2y_0340001	0.3047	0.2467	1.2352	0.2168	0.0348	0.0052	0.0166	0.0236	2.72131	3.63077	0.0307438971889303	68351	66813	65042
c2y_0061401	c2y_0350001	1	0.6481	1.9137	0.0557	-0.02	0.0049	0.0166	0.0086	2.72131	1.34375	-0.036052425545581	68351	66813	65042
c2y_0061401	c2y_0360001	NA	NA	NA	NA	0.1252	0.0051	0.0166	-0.0022	2.72131	-0.349206	NA	68351	66116	64385
c2y_0061401	c2y_0360201	0.2978	0.3642	0.8175	0.4136	0.0565	0.0048	0.0166	0.0204	2.72131	1.74359	0.0560913234859093	68351	62761	61132
c2y_0061401	c2y_0450001	-0.4529	1.0744	-0.4215	0.6734	-0.0994	0.0055	0.0166	0.0021	2.72131	0.323077	-0.103988113079091	68351	63720	62069
c2y_0061401	c2y_0460001	0.2263	0.2056	1.1007	0.271	-0.0275	0.0045	0.0166	0.0364	2.72131	5.35294	-0.0357419033096178	68351	63760	62108
c2y_0061401	c2y_asq_acomu	-0.1614	0.1406	-1.1474	0.2512	0.0433	0.0053	0.0166	0.0949	2.72131	10.4286	0.0562204427981384	68351	58926	58926
c2y_0061401	c2y_asq_bgm	-0.1278	0.1412	-0.9049	0.3655	-0.0184	0.0055	0.0166	0.0941	2.72131	11.6173	-0.0156300326163502	68351	59006	59006
c2y_0061401	c2y_asq_cfm	0.2384	0.1949	1.2236	0.2211	0.0017	0.0055	0.0166	0.0439	2.72131	5.55696	-0.00471764362788239	68351	58597	57806
c2y_0061401	c2y_asq_dproblem	-0.132	0.1884	-0.7007	0.4835	0.0035	0.0052	0.0166	0.0358	2.72131	4.36585	0.00723916927326809	68351	58615	57823
c2y_0061401	c2y_asq_epersonal	-0.0601	0.1994	-0.3016	0.763	-0.0069	0.0049	0.0166	0.0352	2.72131	4.09302	-0.00627842418796837	68351	58376	57589
c2y_0061401	c2y_asq_total	-0.0977	0.145	-0.6737	0.5005	0.0109	0.0056	0.0166	0.079	2.72131	8.97727	0.0159657057950467	68351	62924	61326
c2y_0061401	c2y_bmi	-0.0068	0.0959	-0.0714	0.9431	0.0213	0.0055	0.0166	0.237	2.72131	16.4583	0.0275999327221697	68351	59324	57763
c2y_0061401	c3hy_0010101	0.7765	0.3461	2.2439	0.0248	0.0317	0.005	0.0166	0.0138	2.72131	1.84	0.0229141987423527	68351	61586	59930
c2y_0061401	c3hy_0010201	-0.5702	0.5193	-1.0981	0.2722	0.0019	0.0053	0.0166	0.0076	2.72131	1.11765	0.00918609226241622	68351	36752	35662
c2y_0061401	c3hy_0010301	NA	NA	NA	NA	0.0037	0.0054	0.0166	-0.0017	2.72131	-0.25	NA	68351	63210	61489
c2y_0061401	c3hy_0030002	-0.0998	0.0863	-1.156	0.2477	-0.0092	0.0059	0.0166	0.3623	2.72131	15.417	-0.00264683912706089	68351	63195	61475
c2y_0061401	c3hy_0080102	NA	NA	NA	NA	-2e-04	0.0052	0.0166	-0.0055	2.72131	-0.916667	NA	68351	63210	61489
c2y_0061401	c3hy_0081001	1	1.8157	0.6957	0.4866	0.008	0.0053	0.0166	0.0024	2.72131	0.393443	0.000583550424912369	68351	63210	61489
c2y_0061401	c3hy_0082002	-0.2907	0.2991	-0.9719	0.3311	-0.0042	0.0051	0.0166	0.0305	2.72131	2.52066	0.00210090256282375	68351	63210	61489
c2y_0061401	c3hy_0083001	NA	NA	NA	NA	NA	NA	0.0166	0.001	2.72131	0.140845	NA	68351	63210	61489
c2y_0061401	c3hy_0083002	0.9443	0.8577	1.101	0.2709	-0.0217	0.0051	0.0166	0.0055	2.72131	0.808824	-0.0343606203157287	68351	54427	53032
c2y_0061401	c3hy_0084001	-1	3.8109	-0.3401	0.7338	-0.0075	0.0051	0.0166	0.0021	2.72131	0.304348	-0.000367696328444379	68351	63210	61489
c2y_0061401	c3hy_0085001	-0.0067	0.517	-0.0129	0.9897	-0.0082	0.005	0.0166	0.0049	2.72131	0.671233	-0.00879992713203273	68351	63210	61489
c2y_0061401	c3hy_0086001	0.557	0.5981	0.9313	0.3517	-0.0058	0.0052	0.0166	0.006	2.72131	0.895522	-0.0118934740873013	68351	63210	61489
c2y_0061401	c3hy_0087001	0.11	0.3621	0.3037	0.7613	-0.0011	0.0054	0.0166	0.0123	2.72131	1.75714	-0.00278797345015841	68351	63210	61489
c2y_0061401	c3hy_0090001	0.5525	1.1206	0.493	0.622	0.0583	0.0051	0.0166	0.0029	2.72131	0.367089	0.0590651674532577	68351	63210	61489
c2y_0061401	c3hy_0090101	-0.6902	2.8126	-0.2454	0.8061	7e-04	0.0052	0.0166	0.0014	2.72131	0.233333	0.00411272559093012	68351	63210	61489
c2y_0061401	c3hy_0090201	NA	NA	NA	NA	NA	NA	0.0166	7e-04	2.72131	0.111111	NA	68351	63210	61489
c2y_0061401	c3hy_0090401	1	1.6528	0.6775	0.4981	0.0464	0.0046	0.0166	0.0036	2.72131	0.514286	0.0413633375337481	68351	63210	61489
c2y_0061401	c3hy_0090601	0.6795	0.5864	1.1587	0.2466	0.0255	0.0047	0.0166	0.0053	2.72131	0.815385	0.021430718853165	68351	61862	60145
c2y_0061401	c3hy_0090801	0.3902	0.4311	0.9053	0.3653	0.0402	0.0048	0.0166	0.0075	2.72131	1.31579	0.0395857110419021	68351	61862	60145
c2y_0061401	c3hy_0091001	-0.0681	0.3273	-0.208	0.8352	0.0053	0.0048	0.0166	0.0112	2.72131	1.72308	0.00675252641609509	68351	61862	60145
c2y_0061401	c3hy_0091201	NA	NA	NA	NA	0.0369	0.005	0.0166	-0.013	2.72131	-2.03125	NA	68351	59247	57701
c2y_0061401	c3hy_0091401	NA	NA	NA	NA	0.0159	0.0047	0.0166	-0.0012	2.72131	-0.196721	NA	68351	61862	60145
c2y_0061401	c3hy_asq_acomu	0.1553	0.1871	0.8302	0.4064	-0.0039	0.0052	0.0166	0.0435	2.72131	5.50633	-0.00868062215192723	68351	60590	59113
c2y_0061401	c3hy_asq_bgm	0.0781	0.1686	0.463	0.6434	-0.0101	0.0051	0.0166	0.0563	2.72131	7.40789	-0.0138736864071825	68351	60807	59315
c2y_0061401	c3hy_asq_cfm	-0.2204	0.1672	-1.3183	0.1874	0.0171	0.0049	0.0166	0.0529	2.72131	6.78205	0.0263359281863601	68351	58807	57407
c2y_0061401	c3hy_asq_dproblem	0.1687	0.181	0.9321	0.3513	0.0111	0.0053	0.0166	0.0431	2.72131	5.4557	0.00796109191984089	68351	59039	57631
c2y_0061401	c3hy_asq_epersonal	0.0222	0.1988	0.1117	0.9111	0.011	0.0052	0.0166	0.0429	2.72131	4.98837	0.0118869663630572	68351	59039	57632
c2y_0061401	c3hy_asq_total	0.052	0.1581	0.3288	0.7423	0.003	0.0054	0.0166	0.0646	2.72131	8.17722	0.00160992213477304	68351	79490	68105
c2y_0061401	c3hy_bmi	-0.07	0.0901	-0.7769	0.4372	0.0092	0.0052	0.0166	0.2701	2.72131	16.3697	0.0173198743540012	68351	61291	59627
c2y_0061401	c3hy_psi_cf	-0.2381	0.2076	-1.147	0.2514	0.0062	0.0053	0.0166	0.0334	2.72131	4.07317	0.0134635891338253	68351	53035	49639
c2y_0061401	c3y_0010101	0.6883	0.4083	1.6856	0.0919	0.0298	0.0053	0.0166	0.0108	2.72131	1.61194	0.0224720213456007	68351	65376	63481
c2y_0061401	c3y_0010201	NA	NA	NA	NA	NA	NA	0.0166	9e-04	2.72131	0.130435	NA	68351	65376	63481
c2y_0061401	c3y_0010301	-1	5.0065	-0.3727	0.7093	-0.0021	0.0048	0.0166	0.0018	2.72131	0.26087	0.00806419991662266	68351	65376	63481
c2y_0061401	c3y_0030002_checked	-0.0963	0.0956	-1.0066	0.3141	-0.0136	0.006	0.0166	0.3134	2.72131	14.3105	-0.00953052403889901	68351	60838	59348
c2y_0061401	c3y_0040001_1	-0.0988	0.4046	-0.2442	0.8071	-0.0085	0.0047	0.0166	0.0083	2.72131	1.22059	-0.00789392600313783	68351	65303	63413
c2y_0061401	c3y_0040001_2	0.1159	0.3455	0.3355	0.7373	0.0119	0.0045	0.0166	0.0111	2.72131	1.65672	0.0111181802479495	68351	65303	63413
c2y_0061401	c3y_0050001_1	0.8049	0.2994	2.6885	0.0072	-0.0248	0.0051	0.0166	0.022	2.72131	3.18841	-0.042413801046615	68351	64819	62973
c2y_0061401	c3y_0050001_2	-0.5369	0.4143	-1.2958	0.1951	0.006	0.005	0.0166	0.0089	2.72131	1.28986	0.0130364210076971	68351	64752	62918
c2y_0061401	c3y_0050001_3	-0.0785	0.1658	-0.4732	0.6361	0.0176	0.0048	0.0166	0.0435	2.72131	6.30435	0.0213743019483067	68351	64676	62844
c2y_0061401	c3y_0060001	0.1216	0.2861	0.4248	0.671	0.0359	0.0051	0.0166	0.0141	2.72131	1.98592	0.0365035222819831	68351	65376	63481
c2y_0061401	c3y_0082101	0.0348	0.1712	0.2034	0.8388	0.0124	0.0052	0.0166	0.0477	2.72131	5.54651	0.0124810628276182	68351	65376	63481
c2y_0061401	c3y_0082102	0.0353	0.1634	0.2162	0.8288	0.0122	0.0053	0.0166	0.0549	2.72131	6.16854	0.0122204341383126	68351	65376	63481
c2y_0061401	c3y_0091001	0.5583	0.2348	2.3779	0.0174	0.045	0.0049	0.0166	0.0302	2.72131	3.51163	0.0357223472962625	68351	65376	63481
c2y_0061401	c3y_0091101	-0.0666	0.1785	-0.3732	0.709	0.0158	0.0048	0.0166	0.0405	2.72131	4.55056	0.0189057670266206	68351	65376	63481
c2y_0061401	c3y_0091201	-0.29	0.1861	-1.5579	0.1192	0.0164	0.0048	0.0166	0.0365	2.72131	4.29412	0.025074952467668	68351	65376	63481
c2y_0061401	c3y_0091301	NA	NA	NA	NA	NA	NA	0.0166	0.0013	2.72131	0.19403	NA	68351	65376	63481
c2y_0061401	c3y_0091401	-0.3529	0.3363	-1.0494	0.294	0.0531	0.0044	0.0166	0.0113	2.72131	1.66176	0.0616084911888895	68351	65376	63481
c2y_0061401	c3y_0091501	0.37	0.3779	0.979	0.3276	0.0407	0.0053	0.0166	0.0102	2.72131	1.47826	0.0385603930285064	68351	65376	63481
c2y_0061401	c3y_0092801	NA	NA	NA	NA	0.0182	0.0052	0.0166	-0.0066	2.72131	-0.985075	NA	68351	65376	63481
c2y_0061401	c3y_0092901	0.4932	0.7875	0.6263	0.5311	0.0355	0.005	0.0166	0.0044	2.72131	0.733333	0.0344682885483096	68351	62090	60350
c2y_0061401	c3y_0093001	-0.1435	0.4833	-0.297	0.7665	0.046	0.0048	0.0166	0.0063	2.72131	0.969231	0.053146022222439	68351	58660	57035
c2y_0061401	c3y_0093401	NA	NA	NA	NA	0.0129	0.005	0.0166	-0.0078	2.72131	-1.2381	NA	68351	64853	63005
c2y_0061401	c3y_0094701	NA	NA	NA	NA	0.0253	0.0045	0.0166	-0.0024	2.72131	-0.428571	NA	68351	64855	63007
c2y_0061401	c3y_0095301	-0.103	0.472	-0.2183	0.8272	0.021	0.0054	0.0166	0.0063	2.72131	1.05	0.0235141243143665	68351	64853	63005
c2y_0061401	c3y_0095401	0.7907	0.7387	1.0704	0.2844	0.0275	0.0047	0.0166	0.0044	2.72131	0.6875	0.0225542554537614	68351	64768	62932
c2y_0061401	c3y_0100101	0.95	0.6701	1.4177	0.1563	0.0596	0.0052	0.0166	0.0062	2.72131	0.861111	0.0539916282234464	68351	64769	62932
c2y_0061401	c3y_0100102	0.9264	0.5294	1.7499	0.0801	0.037	0.0047	0.0166	0.0087	2.72131	1.19178	0.0283443405879795	68351	64768	62932
c2y_0061401	c3y_0100201	0.2955	1.424	0.2075	0.8356	0.0287	0.0056	0.0166	0.0014	2.72131	0.2	0.0291549355608071	68351	64926	63065
c2y_0061401	c3y_0100301b	-0.6755	0.8396	-0.8045	0.4211	0.0061	0.0047	0.0166	0.0041	2.72131	0.554054	0.0125120936318784	68351	58261	56529
c2y_0061401	c3y_0110001_3	0.1123	0.2325	0.483	0.6291	0.0096	0.0049	0.0166	0.0212	2.72131	2.90411	0.00820812048916762	68351	64642	62809
c2y_0061401	c3y_0110101	0.1328	0.185	0.7179	0.4728	0.0139	0.005	0.0166	0.0383	2.72131	5.17568	0.0116078481588907	68351	65376	63481
c2y_0061401	c3y_0110201	-0.0163	0.2732	-0.0596	0.9525	0.0182	0.0055	0.0166	0.0182	2.72131	2.56338	0.0197927384273593	68351	65376	63481
c2y_0061401	c3y_0110301	-0.0794	0.2697	-0.2946	0.7683	0.0231	0.0055	0.0166	0.0184	2.72131	2.48649	0.0261993775441655	68351	65207	63325
c2y_0061401	c3y_0110501_3	1	1.864	0.6158	0.538	0.0022	0.0043	0.0166	0.0021	2.72131	0.368421	-0.00449132986179398	68351	64642	62809
c2y_0061401	c3y_0110601	0.4912	0.3	1.6372	0.1016	2e-04	0.0046	0.0166	0.0151	2.72131	2.09722	-0.00768736987090072	68351	64930	63063
c2y_0061401	c3y_0110701	0.4623	0.3722	1.2423	0.2141	0.0073	0.0052	0.0166	0.0103	2.72131	1.51471	0.00213153324109023	68351	58162	56490
c2y_0061401	c3y_0110801	0.4488	0.6954	0.6454	0.5187	0.0075	0.0052	0.0166	0.0044	2.72131	0.666667	0.00460440984830693	68351	57865	56208
c2y_0061401	c3y_0112001_3	NA	NA	NA	NA	0.01	0.0048	0.0166	-0.0015	2.72131	-0.254237	NA	68351	64701	62867
c2y_0061401	c3y_0113501_2	1	0.9538	1.1113	0.2664	-0.0394	0.0051	0.0166	0.0043	2.72131	0.661538	-0.0511687568430511	68351	64701	62867
c2y_0061401	c3y_0113501_3	NA	NA	NA	NA	0.0139	0.005	0.0166	-0.0015	2.72131	-0.217391	NA	68351	64718	62885
c2y_0061401	c3y_0114001_2	-0.4532	0.68	-0.6664	0.5052	0.0269	0.0054	0.0166	0.0042	2.72131	0.591549	0.0325787638277536	68351	64700	62866
c2y_0061401	c3y_0114001_3	NA	NA	NA	NA	0.0082	0.0049	0.0166	-0.0047	2.72131	-0.783333	NA	68351	64700	62866
c2y_0061401	c3y_0114501_2	NA	NA	NA	NA	-0.0267	0.005	0.0166	-0.0038	2.72131	-0.666667	NA	68351	65579	63319
c2y_0061401	c3y_0115001_2	-0.0106	0.2805	-0.0378	0.9698	-0.0129	0.0054	0.0166	0.0175	2.72131	2.46479	-0.013692672702517	68351	65579	63319
c2y_0061401	c3y_0115001_3	1	4.6837	0.3982	0.6905	0.0156	0.0049	0.0166	0.0016	2.72131	0.231884	0.00694661017864849	68351	65579	63319
c2y_0061401	c3y_0116001	0.5128	0.4164	1.2315	0.2181	0.0522	0.0048	0.0166	0.0083	2.72131	1.53704	0.052999800751768	68351	57966	56302
c2y_0061401	c3y_0116101	NA	NA	NA	NA	0.0084	0.0051	0.0166	-0.0068	2.72131	-1.0625	NA	68351	65178	63296
c2y_0061401	c3y_0116102	0.4341	0.3448	1.2592	0.208	0.0549	0.0048	0.0166	0.0096	2.72131	1.43284	0.0530633055454099	68351	65276	63392
c2y_0061401	c3y_0120001	0.4289	0.1677	2.5582	0.0105	0.1092	0.0053	0.0166	0.0525	2.72131	5.41237	0.106199056107309	68351	65158	63274
c2y_0061401	c3y_0130001	0.6681	0.2334	2.862	0.0042	0.0799	0.0054	0.0166	0.0375	2.72131	4.03226	0.069432735000287	68351	65225	63345
c2y_0061401	c3y_0130101	0.5989	0.2104	2.8466	0.0044	0.0821	0.005	0.0166	0.0494	2.72131	4.94	0.0719163267094012	68351	65006	63133
c2y_0061401	c3y_0130201	0.4908	0.2543	1.9301	0.0536	0.064	0.0054	0.0166	0.0303	2.72131	3.06061	0.0581745266896012	68351	64549	62685
c2y_0061401	c3y_0130301	0.0958	0.4322	0.2217	0.8245	0.0222	0.0046	0.0166	0.0068	2.72131	0.957746	0.0227769701267701	68351	64521	62660
c2y_0061401	c3y_0140001	0.5416	0.2118	2.5572	0.0106	0.0447	0.0046	0.0166	0.037	2.72131	4.5122	0.0346782743749579	68351	65089	63208
c2y_0061401	c3y_0150001	0.8438	0.3543	2.3818	0.0172	0.0242	0.0048	0.0166	0.013	2.72131	1.9697	0.013327511457452	68351	65141	63261
c2y_0061401	c3y_0160001	0.5675	0.5691	0.9973	0.3186	0.0252	0.0051	0.0166	0.0064	2.72131	0.914286	0.0210154320948014	68351	64938	63062
c2y_0061401	c3y_0170001	-0.0325	0.1652	-0.1964	0.8443	0.0321	0.0051	0.0166	0.0523	2.72131	5.50526	0.0361196039410278	68351	64929	63059
c2y_0061401	c3y_0180001	-0.1729	0.1828	-0.9457	0.3443	0.031	0.0052	0.0166	0.0483	2.72131	4.97938	0.0394641142215769	68351	62797	61022
c2y_0061401	c3y_0180101	-0.1158	0.1766	-0.6556	0.5121	0.0271	0.005	0.0166	0.0516	2.72131	5.54839	0.0330585857718255	68351	65376	63481
c2y_0061401	c3y_0180401	-0.2542	0.2573	-0.988	0.3232	0.0218	0.0051	0.0166	0.0188	2.72131	2.57534	0.0279411188443686	68351	65376	63481
c2y_0061401	c3y_0190001	-0.2639	0.1875	-1.4076	0.1593	0.0078	0.0048	0.0166	0.0383	2.72131	3.94845	0.0152883226228127	68351	65376	63481
c2y_0061401	c3y_0200001	0.0186	0.145	0.128	0.8982	0.046	0.0053	0.0166	0.0633	2.72131	6.52577	0.0498414449999528	68351	65376	63481
c2y_0061401	c3y_0210001	-0.3089	0.3326	-0.9288	0.353	0.0049	0.0048	0.0166	0.0101	2.72131	1.48529	0.00928354572217364	68351	65376	63481
c2y_0061401	c3y_0220001	-0.1149	0.3563	-0.3225	0.747	0.0047	0.005	0.0166	0.0091	2.72131	1.35821	0.00644425795157387	68351	65376	63481
c2y_0061401	c3y_0220101	-0.1024	0.3103	-0.33	0.7414	0.0244	0.005	0.0166	0.0133	2.72131	1.84722	0.0276283706194339	68351	65376	63481
c2y_0061401	c3y_0220201	0.5285	0.6234	0.8477	0.3966	-0.0027	0.0049	0.0166	0.0047	2.72131	0.723077	-0.0075923403037887	68351	65376	63481
c2y_0061401	c3y_0220202	0.633	3.613	0.1752	0.8609	0.0093	0.0049	0.0166	0.0014	2.72131	0.215385	0.00680297979767984	68351	65376	63481
c2y_0061401	c3y_0220203	0.2646	0.5617	0.4711	0.6375	0.0239	0.005	0.0166	0.0044	2.72131	0.733333	0.0231493904360697	68351	65376	63481
c2y_0061401	c3y_0220204	NA	NA	NA	NA	0.0298	0.005	0.0166	-2e-04	2.72131	-0.03125	NA	68351	65376	63481
c2y_0061401	c3y_0220205	NA	NA	NA	NA	NA	NA	0.0166	8e-04	2.72131	0.115942	NA	68351	65376	63481
c2y_0061401	c3y_0220206	-0.4652	1.0387	-0.4478	0.6543	0.0149	0.0047	0.0166	0.0024	2.72131	0.363636	0.0188675202737367	68351	64843	62975
c2y_0061401	c3y_0220207	NA	NA	NA	NA	NA	NA	0.0166	6e-04	2.72131	0.101695	NA	68351	65154	63268
c2y_0061401	c3y_0220208	NA	NA	NA	NA	0.0064	0.0052	0.0166	-0.0032	2.72131	-0.533333	NA	68351	65148	63263
c2y_0061401	c3y_0220209	-0.1657	0.288	-0.5753	0.5651	0.0182	0.0052	0.0166	0.0158	2.72131	2.46875	0.0222258048846391	68351	65244	63360
c2y_0061401	c3y_0220210	0.8804	1.4903	0.5907	0.5547	0.0168	0.005	0.0166	0.0023	2.72131	0.370968	0.012412916955656	68351	65026	63152
c2y_0061401	c3y_0220211	NA	NA	NA	NA	0.0125	0.0052	0.0166	-0.003	2.72131	-0.517241	NA	68351	61135	59374
c2y_0061401	c3y_0220212	NA	NA	NA	NA	4e-04	0.0051	0.0166	-0.0047	2.72131	-0.746032	NA	68351	64861	62993
c2y_0061401	c3y_0230001	-0.0724	0.4628	-0.1565	0.8757	0.0061	0.0051	0.0166	0.0066	2.72131	1.1	0.00728570140817883	68351	64952	63080
c2y_0061401	c3y_0240001	-0.2069	0.2315	-0.8937	0.3715	-0.0162	0.0053	0.0166	0.031	2.72131	4.49275	-0.0127319032572846	68351	64868	63001
c2y_0061401	c3y_0250001	-0.2821	0.3147	-0.8964	0.3701	0.0035	0.0054	0.0166	0.0162	2.72131	2.38235	0.00846861150574857	68351	64712	62850
c2y_0061401	c3y_0260001	-0.0713	0.2071	-0.3442	0.7307	0.0057	0.0046	0.0166	0.0292	2.72131	4.17143	0.00776124941876746	68351	65112	63233
c2y_0061401	c3y_0270101	-0.0457	0.3034	-0.1506	0.8803	-0.0079	0.0053	0.0166	0.0156	2.72131	2.32836	-0.00772716534953832	68351	65052	63177
c2y_0061401	c3y_0270201	-0.5987	0.7703	-0.7772	0.4371	0.0104	0.0052	0.0166	0.0052	2.72131	0.732394	0.0168272978913697	68351	63800	61977
c2y_0061401	c3y_0270301	-0.4157	0.3663	-1.1347	0.2565	0.0134	0.0051	0.0166	0.01	2.72131	1.53846	0.0199822255642266	68351	63051	61257
c2y_0061401	c3y_0270401	-0.2639	0.2033	-1.2983	0.1942	0.0143	0.0052	0.0166	0.0359	2.72131	4.72368	0.0221051594765364	68351	65164	63280
c2y_0061401	c3y_0270501	-0.1615	0.2644	-0.6109	0.5413	0.0098	0.0052	0.0166	0.0215	2.72131	3.02817	0.0136463932903231	68351	65163	63281
c2y_0061401	c3y_0270601	NA	NA	NA	NA	0.0054	0.0044	0.0166	-0.0051	2.72131	-0.822581	NA	68351	65161	63276
c2y_0061401	c3y_0280101	0.518	0.2989	1.7333	0.083	-0.01	0.0053	0.0166	0.0197	2.72131	2.9403	-0.0203230989401004	68351	64642	62786
c2y_0061401	c3y_0280201b	1	1.4667	1.0187	0.3084	-0.0135	0.0053	0.0166	0.0051	2.72131	0.689189	-0.0291451499851279	68351	58181	56450
c2y_0061401	c3y_0280301b	NA	NA	NA	NA	-0.0115	0.0048	0.0166	-0.0041	2.72131	-0.602941	NA	68351	59348	57592
c2y_0061401	c3y_0280501b	0.3708	0.4335	0.8553	0.3924	-4e-04	0.0047	0.0166	0.0089	2.72131	1.27143	-0.00501411651601802	68351	59136	57388
c2y_0061401	c3y_0280601b	0.3979	0.5204	0.7645	0.4446	-0.0061	0.0051	0.0166	0.0065	2.72131	0.866667	-0.0108540873358945	68351	61851	60136
c2y_0061401	c3y_0280901b	NA	NA	NA	NA	-0.0127	0.0052	0.0166	-0.0038	2.72131	-0.520548	NA	68351	59936	58319
c2y_0061401	c3y_0290001	0.2916	0.3199	0.9115	0.362	0.0156	0.0053	0.0166	0.0146	2.72131	2.08571	0.0120967605419529	68351	65201	63317
c2y_0061401	c3y_0300001	0.5628	0.364	1.546	0.1221	0.0109	0.0048	0.0166	0.0111	2.72131	1.68182	0.00407176342448249	68351	63328	61530
c2y_0061401	c3y_0300002	0.0444	0.3419	0.1298	0.8968	0.0177	0.0055	0.0166	0.0142	2.72131	1.97222	0.0183086482958155	68351	64852	62990
c2y_0061401	c3y_0300101	0.1101	0.2496	0.4409	0.6593	0.0342	0.0048	0.0166	0.0207	2.72131	3.04412	0.0347952687458705	68351	65500	63236
c2y_0061401	c3y_0300201	0.1402	0.3131	0.4478	0.6543	-0.0129	0.0051	0.0166	0.0152	2.72131	2.23529	-0.0160918114554151	68351	65121	63241
c2y_0061401	c3y_0310001	0.3394	0.3625	0.9361	0.3492	-8.0287e-05	0.0055	0.0166	0.0107	2.72131	1.78333	-0.00467203746473642	68351	65546	63283
c2y_0061401	c3y_0320001	-0.5548	0.5939	-0.9342	0.3502	-5e-04	0.0053	0.0166	0.0059	2.72131	0.893939	0.00501998434601733	68351	65210	63327
c2y_0061401	c3y_0330001	-0.1479	0.3753	-0.3941	0.6935	0.0071	0.0052	0.0166	0.0077	2.72131	1.22222	0.00931540058286073	68351	65155	62923
c2y_0061401	c3y_0350001	-0.2168	0.3682	-0.5889	0.5559	0.0869	0.0049	0.0166	0.0107	2.72131	1.62121	0.0965593797491255	68351	64932	62687
c2y_0061401	c3y_0420001	0.0782	0.494	0.1583	0.8742	-0.074	0.0047	0.0166	0.005	2.72131	0.78125	-0.0800726656828521	68351	65161	62916
c2y_0061401	c3y_0430001	-0.0478	0.183	-0.2612	0.7939	-0.0186	0.0045	0.0166	0.0375	2.72131	5.13699	-0.0189994746809744	68351	65517	63256
c2y_0061401	c3y_0450001	-0.2471	0.2073	-1.1917	0.2334	-0.0398	0.0058	0.0166	0.0413	2.72131	5.36364	-0.036626092221961	68351	65763	63483
c2y_0061401	c3y_0460101	-0.3091	0.2192	-1.4099	0.1586	-0.0273	0.0051	0.0166	0.0315	2.72131	3.98734	-0.0223003461168845	68351	65763	63483
c2y_0061401	c3y_0460401	NA	NA	NA	NA	NA	NA	0.0166	0.0015	2.72131	0.227273	NA	68351	65763	63483
c2y_0061401	c3y_0490001	NA	NA	NA	NA	0.008	0.0046	0.0166	-0.0032	2.72131	-0.52459	NA	68351	65763	63483
c2y_0061401	c3y_0500001	NA	NA	NA	NA	NA	NA	0.0166	0.0013	2.72131	0.203125	NA	68351	65763	63483
c2y_0061401	c3y_0510001	NA	NA	NA	NA	0.0209	0.0048	0.0166	-0.0015	2.72131	-0.234375	NA	68351	65763	63483
c2y_0061401	c3y_0510002	0.6972	0.4457	1.5643	0.1177	0.0198	0.0054	0.0166	0.0094	2.72131	1.44615	0.0123624683077836	68351	65763	63483
c2y_0061401	c3y_0510003	NA	NA	NA	NA	0.0513	0.0051	0.0166	-0.0024	2.72131	-0.358209	NA	68351	65763	63483
c2y_0061401	c3y_0510004	-0.0635	0.2755	-0.2306	0.8176	0.0318	0.0053	0.0166	0.0182	2.72131	2.8	0.0353020373041207	68351	65763	63483
c2y_0061401	c3y_0520001	0.0526	0.4274	0.123	0.9021	-0.0041	0.0055	0.0166	0.0072	2.72131	1.01408	-0.00496419758916355	68351	65763	63483
c2y_0061401	c3y_0520101	0.0727	0.4289	0.1694	0.8655	0.0434	0.0054	0.0166	0.0076	2.72131	1.11765	0.045570112205104	68351	65763	63483
c2y_0061401	c3y_0520201	NA	NA	NA	NA	-0.0178	0.0043	0.0166	-0.0021	2.72131	-0.318182	NA	68351	65763	63483
c2y_0061401	c3y_0530001	-0.1366	0.3775	-0.362	0.7174	-0.0085	0.0055	0.0166	0.01	2.72131	1.36986	-0.0073142172815297	68351	65763	63483
c2y_0061401	c3y_0530002	0.3666	0.3166	1.1578	0.2469	-0.0062	0.005	0.0166	0.0168	2.72131	2.33333	-0.0128851233262421	68351	65763	63483
c2y_0061401	c3y_0530003	NA	NA	NA	NA	0.0165	0.0053	0.0166	-0.0034	2.72131	-0.576271	NA	68351	65763	63483
c2y_0061401	c3y_0530004	NA	NA	NA	NA	0.019	0.005	0.0166	-0.0013	2.72131	-0.191176	NA	68351	65347	63098
c2y_0061401	c3y_0540001	NA	NA	NA	NA	0.02	0.0046	0.0166	-0.006	2.72131	-0.952381	NA	68351	65479	63225
c2y_0061401	c3y_0540002	NA	NA	NA	NA	0.0202	0.0051	0.0166	-0.0151	2.72131	-2.35938	NA	68351	65763	63483
c2y_0061401	c3y_0540003	0.0839	0.3867	0.2171	0.8281	0.0188	0.0051	0.0166	0.0086	2.72131	1.22857	0.0190929852714051	68351	65763	63483
c2y_0061401	c3y_0540004	0.2844	0.2632	1.0808	0.2798	0.0303	0.0053	0.0166	0.0227	2.72131	3.28986	0.0270100305451226	68351	65763	63483
c2y_0061401	c3y_0550001	0.4312	0.5367	0.8035	0.4217	0.0091	0.005	0.0166	0.0055	2.72131	0.808824	0.00555180011229817	68351	65763	63483
c2y_0061401	c3y_0560001	0.185	0.9966	0.1856	0.8528	-0.006	0.0049	0.0166	0.0019	2.72131	0.287879	-0.00744464599785836	68351	65763	63483
c2y_0061401	c3y_0570001	0.2646	0.3361	0.7873	0.4311	0.0455	0.0047	0.0166	0.0135	2.72131	2.01493	0.0447653532371858	68351	65763	63483
c2y_0061401	c3y_0570002	0.2733	0.5975	0.4574	0.6474	0.0233	0.0052	0.0166	0.0049	2.72131	0.742424	0.0223833240556201	68351	65763	63483
c2y_0061401	c3y_0570003	0.608	0.685	0.8877	0.3747	0.0392	0.005	0.0166	0.0045	2.72131	0.681818	0.0365303705346537	68351	65763	63483
c2y_0061401	c3y_0570004	0.7242	0.3602	2.0104	0.0444	0.0382	0.0053	0.0166	0.0158	2.72131	2.32353	0.0290858201172626	68351	65763	63483
c2y_0061401	c3y_0580001	0.1146	0.2961	0.3872	0.6986	0.0541	0.0046	0.0166	0.0167	2.72131	1.19286	0.0561621281291164	68351	65763	63483
c2y_0061401	c3y_0580002	0.0153	0.3868	0.0396	0.9684	-0.0087	0.0052	0.0166	0.0096	2.72131	1.35211	-0.00950581520214482	68351	65763	63483
c2y_0061401	c3y_0580003	-0.9511	0.7109	-1.338	0.1809	0.0041	0.0051	0.0166	0.0062	2.72131	0.911765	0.014140271510391	68351	65763	63483
c2y_0061401	c3y_0580004	-0.5559	0.3203	-1.7354	0.0827	-0.0107	0.0049	0.0166	0.0144	2.72131	1.89474	-0.00274816342558173	68351	65763	63483
c2y_0061401	c3y_0590001	1	0.4259	2.3894	0.0169	0.041	0.0054	0.0166	0.0118	2.72131	1.66197	0.0294753744699986	68351	65763	63483
c2y_0061401	c3y_0590002	0.2484	0.3098	0.8018	0.4226	0.0111	0.0048	0.0166	0.0108	2.72131	1.61194	0.00851343714342026	68351	65763	63483
c2y_0061401	c3y_0590003	-0.0041	0.5327	-0.0077	0.9938	0.0079	0.0054	0.0166	0.0067	2.72131	0.848101	0.00848540370787159	68351	65763	63483
c2y_0061401	c3y_0590004	-0.2099	0.575	-0.3651	0.7151	0.061	0.0054	0.0166	0.0048	2.72131	0.648649	0.0670140866164939	68351	65763	63483
c2y_0061401	c3y_0590005	0.3745	0.4168	0.8985	0.3689	0.0335	0.0051	0.0166	0.0082	2.72131	1.28125	0.0314771601458675	68351	65460	63200
c2y_0061401	c3y_0590006	NA	NA	NA	NA	0.0123	0.0053	0.0166	-0.0119	2.72131	-2.01695	NA	68351	65098	62855
c2y_0061401	c3y_0590007	-0.395	0.4703	-0.8398	0.401	0.0441	0.0053	0.0166	0.0083	2.72131	1.22059	0.0518566582746775	68351	65763	63483
c2y_0061401	c3y_0600101_1	NA	NA	NA	NA	-0.0089	0.005	0.0166	-0.01	2.72131	-1.5625	NA	68351	65579	63319
c2y_0061401	c3y_0600101_2	NA	NA	NA	NA	NA	NA	0.0166	0.001	2.72131	0.15625	NA	68351	61264	59603
c2y_0061401	c3y_0600101_3	NA	NA	NA	NA	0.0126	0.0046	0.0166	-0.0012	2.72131	-0.181818	NA	68351	61195	59541
c2y_0061401	c3y_0600101_4	NA	NA	NA	NA	-0.0062	0.0049	0.0166	-0.0052	2.72131	-0.787879	NA	68351	61095	59446
c2y_0061401	c3y_0600201	-0.2186	0.373	-0.5861	0.5578	-0.015	0.0055	0.0166	0.0099	2.72131	1.54688	-0.0132143466919236	68351	65763	63483
c2y_0061401	c3y_0600202	NA	NA	NA	NA	-0.0055	0.0053	0.0166	-0.0015	2.72131	-0.245902	NA	68351	65763	63483
c2y_0061401	c3y_0600301	NA	NA	NA	NA	-0.0014	0.0049	0.0166	-0.004	2.72131	-0.625	NA	68351	65763	63483
c2y_0061401	c3y_0610001	0.2924	0.4034	0.7247	0.4686	0.051	0.0049	0.0166	0.0086	2.72131	1.34375	0.0510106821763515	68351	65763	63483
c2y_0061401	c3y_0611001	1	0.5974	1.9172	0.0552	0.0293	0.0051	0.0166	0.0081	2.72131	1.15714	0.01788545015247	68351	65763	63483
c2y_0061401	c3y_0611101	0.451	0.9584	0.4706	0.6379	0.0491	0.0051	0.0166	0.0025	2.72131	0.396825	0.0494224610853227	68351	65763	63483
c2y_0061401	c3y_0611201	NA	NA	NA	NA	NA	NA	0.0166	9e-04	2.72131	0.125	NA	68351	65763	63483
c2y_0061401	c3y_0611301	0.4573	0.4017	1.1385	0.2549	0.0281	0.0054	0.0166	0.0124	2.72131	1.96825	0.0234556814839717	68351	65763	63483
c2y_0061401	c3y_0611401	0.5667	0.5435	1.0427	0.2971	0.0209	0.0048	0.0166	0.0054	2.72131	0.857143	0.0168931965360742	68351	65763	63483
c2y_0061401	c3y_0611501	-0.0574	0.5878	-0.0977	0.9222	0.0332	0.0053	0.0166	0.0038	2.72131	0.584615	0.035885240901599	68351	65763	63483
c2y_0061401	c3y_0611601	NA	NA	NA	NA	0.0044	0.0054	0.0166	-0.0069	2.72131	-1.1129	NA	68351	65550	63289
c2y_0061401	c3y_0620001	0.6484	0.4464	1.4526	0.1463	-0.0105	0.005	0.0166	0.0089	2.72131	1.36923	-0.0192154047164202	68351	65763	63483
c2y_0061401	c3y_0620101	0.3791	0.2428	1.5612	0.1185	0.0491	0.0051	0.0166	0.0235	2.72131	3.4058	0.0452750557040385	68351	65763	63483
c2y_0061401	c3y_0620201	-0.1622	0.5119	-0.3169	0.7514	-0.0022	0.0055	0.0166	0.0055	2.72131	0.887097	-0.000782242263493642	68351	65763	63483
c2y_0061401	c3y_0620301	-0.4036	0.3545	-1.1386	0.2549	0.0057	0.0048	0.0166	0.0119	2.72131	1.77612	0.0118613931841382	68351	65763	63483
c2y_0061401	c3y_0630001	-0.1069	0.2237	-0.4776	0.633	0.0082	0.005	0.0166	0.0247	2.72131	3.43056	0.0111607784794188	68351	63210	61489
c2y_0061401	c3y_0631001	-0.2428	0.3079	-0.7888	0.4302	-0.0065	0.0048	0.0166	0.0118	2.72131	1.61644	-0.00360133333160025	68351	63210	61489
c2y_0061401	c3y_0631101	-0.1722	0.3491	-0.4934	0.6218	0.006	0.0049	0.0166	0.0114	2.72131	1.96552	0.00890745127652637	68351	63210	61489
c2y_0061401	c3y_0631201	0.4314	0.4599	0.938	0.3482	-8e-04	0.0044	0.0166	0.0059	2.72131	0.951613	-0.00519906173625431	68351	60769	59184
c2y_0061401	c3y_0631401	-0.193	0.2295	-0.8408	0.4005	0.0203	0.005	0.0166	0.0221	2.72131	3.25	0.0259972338598398	68351	62609	60923
c2y_0061401	c3y_asq_acomu	-0.0631	0.1746	-0.3612	0.7179	0.0319	0.0058	0.0166	0.0538	2.72131	6.725	0.0374916634781122	68351	62274	60713
c2y_0061401	c3y_asq_bgm	0.0598	0.1913	0.3124	0.7548	-0.0079	0.0056	0.0166	0.05	2.72131	5.88235	-0.0105363112242434	68351	62714	61130
c2y_0061401	c3y_asq_cfm	0.1062	0.1709	0.6217	0.5342	0.0192	0.0052	0.0166	0.0484	2.72131	6.36842	0.0187265601872262	68351	77614	66196
c2y_0061401	c3y_asq_dproblem	0.0336	0.1621	0.2074	0.8357	0.0173	0.0055	0.0166	0.0531	2.72131	6.39759	0.0186922601016318	68351	77614	66196
c2y_0061401	c3y_asq_epersonal	0.1196	0.1699	0.7037	0.4816	0.0168	0.0053	0.0166	0.0544	2.72131	6.55422	0.0154420202761827	68351	77614	66196
c2y_0061401	c3y_asq_total	0.0709	0.1612	0.4398	0.6601	0.0178	0.0058	0.0166	0.0674	2.72131	8.53165	0.0179707269017858	68351	59290	57868
c2y_0061401	c3y_bed_time	-0.3514	0.2356	-1.4916	0.1358	0.0212	0.0055	0.0166	0.0309	2.72131	4.29167	0.0312677652324213	68351	73434	66559
c2y_0061401	c3y_bmi	-0.0665	0.0958	-0.6935	0.488	0.0113	0.0054	0.0166	0.2654	2.72131	15.7976	0.0198624717233991	68351	59184	57644
c2y_0061401	c3y_nap_count	-0.0081	0.2417	-0.0337	0.9731	0.0273	0.005	0.0166	0.0206	2.72131	3.12121	0.0295740505125134	68351	64774	62911
c2y_0061401	c3y_night_wake_up_count	-0.1107	0.2448	-0.4521	0.6512	0.011	0.0049	0.0166	0.0214	2.72131	2.77922	0.0139865006986763	68351	64774	62911
c2y_0061401	c3y_sleep_time_day	-0.1214	0.2454	-0.4946	0.6209	5e-04	0.0054	0.0166	0.0233	2.72131	3.32857	0.00297575366934651	68351	64774	62911
c2y_0061401	c3y_sleep_time_night	0.5711	0.2454	2.3278	0.0199	-0.014	0.0053	0.0166	0.0351	2.72131	4.94366	-0.0293527134354004	68351	64774	62911
c2y_0061401	c3y_total_sleep_time	0.5224	0.3507	1.4896	0.1363	-0.0058	0.0051	0.0166	0.0118	2.72131	1.84375	-0.0136395114964202	68351	64774	62911
c2y_0061401	c3y_wake_up_time	-0.1749	0.1247	-1.4033	0.1605	-0.0532	0.005	0.0166	0.0777	2.72131	9.03488	-0.0528643848880434	68351	73434	66559
c2y_0061401	c4y_0010101	0.8895	0.5196	1.7118	0.0869	0.0271	0.0053	0.0166	0.0097	2.72131	1.34722	0.01825202650127	68351	61862	60145
c2y_0061401	c4y_0010201	NA	NA	NA	NA	NA	NA	0.0166	0.0012	2.72131	0.179104	NA	68351	61862	60145
c2y_0061401	c4y_0010301	-0.1255	0.3528	-0.3557	0.7221	-0.002	0.0053	0.0166	0.0124	2.72131	1.74648	-0.000367053579025302	68351	61862	60145
c2y_0061401	c4y_0030002	-0.166	0.0926	-1.7922	0.0731	-0.0016	0.006	0.0166	0.3831	2.72131	15.324	0.014775043538699	68351	61862	60145
c2y_0061401	c4y_0042101	0.2294	0.1794	1.2782	0.2012	0.0013	0.0054	0.0166	0.0484	2.72131	5.31868	-0.00526877913956934	68351	61862	60145
c2y_0061401	c4y_0042102b	0.1979	0.1743	1.1353	0.2562	0.0014	0.0053	0.0166	0.0495	2.72131	5.625	-0.00408011737327026	68351	47540	46179
c2y_0061401	c4y_0051001	0.2006	0.2301	0.8718	0.3833	0.0344	0.0056	0.0166	0.0331	2.72131	3.48421	0.0333184170976437	68351	61862	60145
c2y_0061401	c4y_0051101	-0.0653	0.2008	-0.3253	0.7449	0.0161	0.0053	0.0166	0.0364	2.72131	4.33333	0.0195301631865115	68351	61862	60145
c2y_0061401	c4y_0051201	-0.1273	0.1682	-0.7571	0.449	0.0075	0.0043	0.0166	0.0432	2.72131	4.45361	0.0118736899549077	68351	61862	60145
c2y_0061401	c4y_0051301	-0.7691	0.5953	-1.292	0.1963	0.0437	0.0055	0.0166	0.0069	2.72131	1.01471	0.0561375904653299	68351	61862	60145
c2y_0061401	c4y_0051401	0.0443	0.3951	0.1121	0.9107	0.0405	0.0052	0.0166	0.0091	2.72131	1.3	0.0438052005974995	68351	61862	60145
c2y_0061401	c4y_0051501	0.3716	0.2786	1.3339	0.1822	0.0436	0.0052	0.0166	0.0178	2.72131	2.25316	0.0414635752840695	68351	61862	60145
c2y_0061401	c4y_0053801	-0.2675	0.3298	-0.8111	0.4173	0.0178	0.005	0.0166	0.0116	2.72131	1.78462	0.0232848024682445	68351	61862	60145
c2y_0061401	c4y_0053901	0.4359	0.4591	0.9495	0.3424	0.0392	0.0051	0.0166	0.0078	2.72131	1.16418	0.0378834505336045	68351	61862	60145
c2y_0061401	c4y_0054001	-0.1961	0.4946	-0.3964	0.6918	0.0565	0.0053	0.0166	0.0061	2.72131	0.953125	0.0637829663059013	68351	61862	60145
c2y_0061401	c4y_0054401	-0.1254	0.7479	-0.1677	0.8669	0.0118	0.0048	0.0166	0.0025	2.72131	0.378788	0.0136965170424049	68351	61862	60145
c2y_0061401	c4y_0055701	-0.0593	0.2181	-0.2721	0.7855	0.0262	0.005	0.0166	0.0227	2.72131	3.06757	0.0304154447847561	68351	60307	58679
c2y_0061401	c4y_0056001	0.1309	0.5682	0.2304	0.8178	0.0122	0.0049	0.0166	0.0039	2.72131	0.629032	0.0124250735879767	68351	60304	58668
c2y_0061401	c4y_0056101	0.1028	0.3367	0.3054	0.7601	-0.004	0.0045	0.0166	0.0125	2.72131	2.19298	-0.00590848152273845	68351	61299	59635
c2y_0061401	c4y_0056301	0.3374	0.3484	0.9683	0.3329	0.0208	0.0045	0.0166	0.0099	2.72131	1.43478	0.0184968286230603	68351	61296	59633
c2y_0061401	c4y_0056401	0.2053	0.4521	0.454	0.6498	0.0262	0.0049	0.0166	0.0059	2.72131	0.880597	0.0267071072227585	68351	61299	59635
c2y_0061401	c4y_0060101	0.0531	0.5732	0.0927	0.9262	0.0295	0.0053	0.0166	0.0046	2.72131	0.657143	0.0319139150703208	68351	61214	59558
c2y_0061401	c4y_0060201	NA	NA	NA	NA	0.0171	0.0045	0.0166	-4.8573e-05	2.72131	-0.00703957	NA	68351	61213	59556
c2y_0061401	c4y_0060301b	-1	2.4548	-0.4092	0.6824	0.0141	0.0047	0.0166	0.0017	2.72131	0.261538	0.0228591308936518	68351	47983	46640
c2y_0061401	c4y_0070001_3	-0.045	0.3287	-0.137	0.891	0.0108	0.0055	0.0166	0.0123	2.72131	1.5375	0.0125648274411891	68351	61095	59446
c2y_0061401	c4y_0070101	0.1169	0.2072	0.5643	0.5726	0.0101	0.0054	0.0166	0.0342	2.72131	4.5	0.00839747752438715	68351	61215	59559
c2y_0061401	c4y_0070201	0.2365	0.242	0.977	0.3286	0.0086	0.0053	0.0166	0.0232	2.72131	3.13514	0.00481065790560528	68351	61062	59383
c2y_0061401	c4y_0070301	0.1991	0.2796	0.7122	0.4763	0.0117	0.0053	0.0166	0.0171	2.72131	2.28	0.00945426281835211	68351	61862	60145
c2y_0061401	c4y_0070501_3	0.6466	1.0006	0.6462	0.5181	-2e-04	0.005	0.0166	0.0028	2.72131	0.444444	-0.00467099752241223	68351	61156	59506
c2y_0061401	c4y_0070601	0.2051	0.2411	0.8506	0.395	0.0015	0.0044	0.0166	0.0223	2.72131	3.32836	-0.00237053245140508	68351	61862	60145
c2y_0061401	c4y_0070701	0.5024	0.4351	1.1548	0.2482	0.0064	0.0043	0.0166	0.0086	2.72131	1.26471	0.000931748254730753	68351	61796	60083
c2y_0061401	c4y_0070801	NA	NA	NA	NA	0.0027	0.0045	0.0166	-9e-04	2.72131	-0.136364	NA	68351	61157	59461
c2y_0061401	c4y_0073501_2	0.132	0.2298	0.5744	0.5657	-0.0224	0.0048	0.0166	0.0278	2.72131	3.97143	-0.0277984652698499	68351	61118	59469
c2y_0061401	c4y_0073501_3	NA	NA	NA	NA	0.005	0.0045	0.0166	-0.0024	2.72131	-0.347826	NA	68351	61118	59469
c2y_0061401	c4y_0074001_2	-0.0024	0.403	-0.0061	0.9952	0.0135	0.0052	0.0166	0.0094	2.72131	1.25333	0.0148988155553958	68351	61089	59444
c2y_0061401	c4y_0075001_2	0.1053	0.8498	0.1239	0.9014	-0.0117	0.0051	0.0166	0.0023	2.72131	0.315068	-0.0134969220883251	68351	61089	59444
c2y_0061401	c4y_0075001_3	NA	NA	NA	NA	NA	NA	0.0166	0.0017	2.72131	0.257576	NA	68351	60213	58575
c2y_0061401	c4y_0075501_2	0.3862	1.9472	0.1983	0.8428	-0.0166	0.0052	0.0166	0.0019	2.72131	0.253333	-0.0205402911221446	68351	60213	58575
c2y_0061401	c4y_0075501_3	0.4024	0.4432	0.9079	0.364	0.0034	0.0052	0.0166	0.008	2.72131	1.17647	-0.000924815014336832	68351	60213	58575
c2y_0061401	c4y_0077001	0.544	0.3367	1.6158	0.1061	0.0389	0.0051	0.0166	0.0128	2.72131	1.72973	0.0347458454523149	68351	61537	59833
c2y_0061401	c4y_0077101	-0.2499	0.588	-0.4251	0.6708	0.0089	0.0054	0.0166	0.0048	2.72131	0.761905	0.0131644322926118	68351	49116	47780
c2y_0061401	c4y_0077102	0.487	0.2718	1.7917	0.0732	0.0405	0.0052	0.0166	0.0182	2.72131	2.84375	0.0359998578692103	68351	61714	60002
c2y_0061401	c4y_0080001	0.498	0.3079	1.6173	0.1058	0.0072	0.006	0.0166	0.0192	2.72131	2.59459	-0.00112010595013625	68351	61757	60045
c2y_0061401	c4y_0081001	0.0074	0.2665	0.0277	0.9779	0.0126	0.0054	0.0166	0.0209	2.72131	2.98571	0.013913793477155	68351	60361	58686
c2y_0061401	c4y_0090001	-0.3519	0.4093	-0.8598	0.3899	0.0105	0.0049	0.0166	0.0092	2.72131	1.31429	0.0162007853085334	68351	58745	57146
c2y_0061401	c4y_0091001	NA	NA	NA	NA	0.0206	0.0046	0.0166	-0.0042	2.72131	-0.494118	NA	68351	61862	60145
c2y_0061401	c4y_0100001	1	0.8674	1.1833	0.2367	-0.003	0.0054	0.0166	0.0062	2.72131	0.775	-0.0138138853911982	68351	61862	60145
c2y_0061401	c4y_0110001	0.2243	0.1973	1.1372	0.2554	0.0112	0.0049	0.0166	0.0425	2.72131	5.66667	0.00633902789747555	68351	61862	60145
c2y_0061401	c4y_0120001	0.0816	0.1576	0.5179	0.6046	0.0028	0.0056	0.0166	0.0673	2.72131	6.23148	0.000313031011191635	68351	61862	60145
c2y_0061401	c4y_0130001	-0.239	0.1679	-1.4237	0.1545	-5.0937e-05	0.0051	0.0166	0.0658	2.72131	6.38835	0.00818345592825144	68351	61669	59960
c2y_0061401	c4y_0130102	NA	NA	NA	NA	NA	NA	0.0166	6e-04	2.72131	0.0909091	NA	68351	61733	60019
c2y_0061401	c4y_0130103	-0.2416	0.3143	-0.7687	0.4421	-0.0052	0.0048	0.0166	0.0159	2.72131	2.09211	-0.00173136821275667	68351	61726	60011
c2y_0061401	c4y_0130104	-0.055	0.1707	-0.322	0.7474	-0.0108	0.0051	0.0166	0.0529	2.72131	5.75	-0.0111799527360067	68351	54725	53185
c2y_0061401	c4y_0130105	0.0479	0.4525	0.106	0.9156	-0.0027	0.0052	0.0166	0.0078	2.72131	1.18182	-0.0037147500992856	68351	54023	52513
c2y_0061401	c4y_0140001	0.0783	0.2321	0.3374	0.7358	0.0135	0.0046	0.0166	0.0294	2.72131	3.45882	0.0142107957265819	68351	54087	52572
c2y_0061401	c4y_0150001	0.4189	0.1572	2.6657	0.0077	0.0916	0.0053	0.0166	0.061	2.72131	6.0396	0.0893702053783041	68351	61648	59934
c2y_0061401	c4y_0160001	0.3007	0.191	1.5738	0.1155	0.0536	0.0052	0.0166	0.0459	2.72131	4.25	0.0512931359651962	68351	61779	60068
c2y_0061401	c4y_0160101	0.2219	0.1691	1.3123	0.1894	0.0584	0.0052	0.0166	0.0605	2.72131	4.80159	0.0584852222392887	68351	61633	59930
c2y_0061401	c4y_0160201	0.2772	0.2401	1.1544	0.2483	0.0493	0.0056	0.0166	0.0354	2.72131	3.33962	0.0479727919254804	68351	61531	59824
c2y_0061401	c4y_0160301	-0.1579	0.7882	-0.2003	0.8412	0.014	0.0052	0.0166	0.004	2.72131	0.449438	0.0166234131576683	68351	61616	59910
c2y_0061401	c4y_0170001	0.2419	0.2272	1.0646	0.287	0.0422	0.0054	0.0166	0.0358	2.72131	3.69072	0.041089640098785	68351	61100	59404
c2y_0061401	c4y_0180001	0.6887	0.5571	1.2361	0.2164	0.0152	0.005	0.0166	0.0066	2.72131	0.942857	0.00943958260742461	68351	61077	59382
c2y_0061401	c4y_0190001	NA	NA	NA	NA	NA	NA	0.0166	-1e-04	2.72131	-0.0140845	NA	68351	61700	59991
c2y_0061401	c4y_0200001	-0.0089	0.1711	-0.052	0.9586	0.0274	0.0049	0.0166	0.0431	2.72131	4.14423	0.0308243171241785	68351	61689	59980
c2y_0061401	c4y_0210001	0.0228	0.1785	0.1277	0.8983	0.0283	0.0049	0.0166	0.0417	2.72131	4.04854	0.0309984639439404	68351	61478	59771
c2y_0061401	c4y_0210101	-0.0771	0.1654	-0.4664	0.6409	0.0285	0.0053	0.0166	0.0518	2.72131	4.7963	0.0343283025983612	68351	61554	59849
c2y_0061401	c4y_0210401	-0.1858	0.2855	-0.6507	0.5152	0.0123	0.0051	0.0166	0.0183	2.72131	2.17857	0.0170778121144724	68351	59626	57987
c2y_0061401	c4y_0220001	-0.2965	0.1616	-1.8347	0.0666	0.0077	0.0049	0.0166	0.0566	2.72131	5.44231	0.0180786569323407	68351	61862	60145
c2y_0061401	c4y_0230001	0.0449	0.1458	0.3078	0.7583	0.0384	0.0048	0.0166	0.06	2.72131	5.45455	0.0417066131561398	68351	61862	60145
c2y_0061401	c4y_0240001	-0.0969	0.5364	-0.1806	0.8567	0.0073	0.0052	0.0166	0.0051	2.72131	0.607143	0.00888046236031737	68351	61862	60145
c2y_0061401	c4y_0250001	-0.0045	0.5866	-0.0077	0.9938	0.0131	0.0051	0.0166	0.0038	2.72131	0.493506	0.0143453903179982	68351	61862	60145
c2y_0061401	c4y_0250101	0.4971	0.7032	0.707	0.4796	0.0179	0.0051	0.0166	0.0043	2.72131	0.551282	0.0153130180067745	68351	61862	60145
c2y_0061401	c4y_0250201	NA	NA	NA	NA	0.0075	0.0049	0.0166	-0.0038	2.72131	-0.575758	NA	68351	61862	60145
c2y_0061401	c4y_0250202	0.0281	0.4389	0.064	0.9489	0.0124	0.0049	0.0166	0.0067	2.72131	0.971014	0.0132645787149954	68351	61862	60145
c2y_0061401	c4y_0250203	0.3741	0.5084	0.7358	0.4619	0.026	0.0047	0.0166	0.0045	2.72131	0.625	0.0251422315765594	68351	61862	60145
c2y_0061401	c4y_0250204	0.0096	0.3832	0.0249	0.9801	0.0219	0.0047	0.0166	0.0071	2.72131	1.01429	0.023855870427209	68351	61862	60145
c2y_0061401	c4y_0250205	0.2028	0.8566	0.2367	0.8129	0.0132	0.0051	0.0166	0.0022	2.72131	0.333333	0.0131697284917162	68351	61862	60145
c2y_0061401	c4y_0250206	NA	NA	NA	NA	0.015	0.005	0.0166	-0.0072	2.72131	-1.10769	NA	68351	61862	60145
c2y_0061401	c4y_0250207	0.1901	0.4928	0.3858	0.6996	0.0028	0.0053	0.0166	0.0055	2.72131	0.785714	0.00122433538827315	68351	61862	60145
c2y_0061401	c4y_0250208	-0.0665	0.3783	-0.1758	0.8605	0.0151	0.0054	0.0166	0.0108	2.72131	1.52113	0.017515470712112	68351	61411	59707
c2y_0061401	c4y_0250209	0.0796	0.6231	0.1277	0.8984	0.0231	0.0052	0.0166	0.0037	2.72131	0.552239	0.0246329345808913	68351	61700	59990
c2y_0061401	c4y_0250210	1	1.9874	0.532	0.5947	0.0119	0.0052	0.0166	0.0021	2.72131	0.333333	0.00669626171963037	68351	61760	60047
c2y_0061401	c4y_0250211	NA	NA	NA	NA	0.0095	0.0052	0.0166	-0.0076	2.72131	-1.15152	NA	68351	61540	59832
c2y_0061401	c4y_0250212	NA	NA	NA	NA	0.0103	0.0047	0.0166	-0.0094	2.72131	-1.36232	NA	68351	61614	59906
c2y_0061401	c4y_0260001	0.0927	0.3404	0.2722	0.7855	0.0124	0.0047	0.0166	0.0102	2.72131	1.36	0.012454798091285	68351	61048	59359
c2y_0061401	c4y_0270001	0.0593	0.2198	0.27	0.7871	0.0024	0.0051	0.0166	0.031	2.72131	4.13333	0.00128586554184067	68351	61589	59881
c2y_0061401	c4y_0280001	-0.1789	0.2651	-0.6748	0.4998	0.0094	0.0052	0.0166	0.0216	2.72131	3.27273	0.0138345747356204	68351	61610	59905
c2y_0061401	c4y_0290001	0.0034	0.1347	0.0252	0.9799	0.0059	0.0053	0.0166	0.0941	2.72131	9.50505	0.00663187260225751	68351	61560	59856
c2y_0061401	c4y_0300101	-0.3914	0.2677	-1.4624	0.1436	-0.0035	0.0045	0.0166	0.0224	2.72131	3.29412	0.003829253325695	68351	61568	59862
c2y_0061401	c4y_0300201	0.0055	0.4159	0.0131	0.9895	-0.0115	0.0058	0.0166	0.0102	2.72131	1.39726	-0.0126925362180884	68351	61675	59969
c2y_0061401	c4y_0300301	0.119	0.2489	0.478	0.6326	0.0033	0.0051	0.0166	0.023	2.72131	3.15068	0.00157540616888375	68351	52611	51142
c2y_0061401	c4y_0300401	-0.3289	0.2668	-1.2332	0.2175	0.0123	0.0049	0.0166	0.021	2.72131	3	0.0213423692238594	68351	49932	48551
c2y_0061401	c4y_0300501	-0.5561	0.2832	-1.9638	0.0496	-0.0017	0.0049	0.0166	0.0208	2.72131	3.05882	0.00843338926235443	68351	49370	47994
c2y_0061401	c4y_0300601	-0.3521	0.2497	-1.4104	0.1584	0.0055	0.0048	0.0166	0.0234	2.72131	3.34286	0.0137950948584215	68351	50549	49135
c2y_0061401	c4y_0310101	0.2595	0.2442	1.0627	0.2879	0.0076	0.005	0.0166	0.0242	2.72131	3.36111	0.00309382449786189	68351	61622	59918
c2y_0061401	c4y_0310201	0.417	0.2446	1.705	0.0882	-4e-04	0.0046	0.0166	0.0318	2.72131	4.24	-0.0102679882253829	68351	60142	58505
c2y_0061401	c4y_0310301	0.4186	0.3147	1.3303	0.1834	0.0038	0.0053	0.0166	0.0176	2.72131	2.14634	-0.00301148355795079	68351	59228	57635
c2y_0061401	c4y_0310401b	NA	NA	NA	NA	-0.0037	0.005	0.0166	-0.0049	2.72131	-0.544444	NA	68351	20259	17708
c2y_0061401	c4y_0310501	0.7952	0.5595	1.4213	0.1552	0.0042	0.005	0.0166	0.0093	2.72131	1	-0.00540411333324335	68351	61699	59994
c2y_0061401	c4y_0310601	0.3994	0.7596	0.5258	0.599	-6e-04	0.0048	0.0166	0.0044	2.72131	0.473118	-0.00410599619286354	68351	61717	60009
c2y_0061401	c4y_0310901b	0.5378	0.3697	1.4546	0.1458	-0.0177	0.0048	0.0166	0.0128	2.72131	1.52381	-0.0457063670532273	68351	20259	17708
c2y_0061401	c4y_0320001	0.3357	0.4003	0.8386	0.4017	0.0072	0.0051	0.0166	0.0102	2.72131	1.36	0.00349423831574315	68351	61329	59645
c2y_0061401	c4y_0330001	0.6034	0.3466	1.7409	0.0817	0.0105	0.0056	0.0166	0.0128	2.72131	1.80282	0.00264373179297053	68351	61302	59618
c2y_0061401	c4y_0330002	0.1014	0.4158	0.2438	0.8074	0.0162	0.0049	0.0166	0.0097	2.72131	1.12791	0.0164843162894059	68351	61581	59873
c2y_0061401	c4y_0330101	0.7603	0.7393	1.0284	0.3037	0.0261	0.005	0.0166	0.0055	2.72131	0.723684	0.0221149256990498	68351	57915	56363
c2y_0061401	c4y_0330201	0.4198	0.2814	1.4919	0.1357	-0.017	0.0044	0.0166	0.0201	2.72131	2.61039	-0.02663582142537	68351	61192	59497
c2y_0061401	c4y_0340001	-0.1747	0.5338	-0.3273	0.7434	0.0113	0.0054	0.0166	0.0055	2.72131	0.774648	0.0141086096175585	68351	61929	59853
c2y_0061401	c4y_0350001	-0.2007	0.3495	-0.5744	0.5657	-0.0066	0.005	0.0166	0.0112	2.72131	1.67164	-0.00447111800180613	68351	61689	59977
c2y_0061401	c4y_0360001	-0.3151	0.9945	-0.3168	0.7514	0.0101	0.0052	0.0166	0.0024	2.72131	0.32	0.0130810956682252	68351	62053	59974
c2y_0061401	c4y_0380001	0.9026	0.4543	1.9866	0.047	0.0407	0.0054	0.0166	0.0126	2.72131	1.7027	0.0314632327284351	68351	61695	59989
c2y_0061401	c4y_0450001	-0.2414	0.3305	-0.7303	0.4652	-0.0611	0.0053	0.0166	0.0126	2.72131	1.82609	-0.0637777387552601	68351	62078	59996
c2y_0061401	c4y_0460001	0.1728	0.2511	0.6883	0.4913	-0.0132	0.005	0.0166	0.0238	2.72131	3.01266	-0.0181504917061705	68351	61919	59846
c2y_0061401	c4y_0480001	-0.4014	0.2039	-1.9687	0.049	-0.0299	0.0052	0.0166	0.0387	2.72131	5.16	-0.0317462192131813	68351	49042	42181
c2y_0061401	c4y_0490001_1	0.472	0.3237	1.4581	0.1448	0.0192	0.0054	0.0166	0.0125	2.72131	1.66667	0.0141612553380689	68351	79676	68270
c2y_0061401	c4y_0490001_2	-0.6158	0.4075	-1.5111	0.1308	-0.0253	0.0053	0.0166	0.0097	2.72131	1.34722	-0.019994965390293	68351	78089	67101
c2y_0061401	c4y_0490001_3	0.0715	1.2738	0.0561	0.9553	0.0128	0.0048	0.0166	0.0014	2.72131	0.208955	0.0171746563651973	68351	45836	41260
c2y_0061401	c4y_0500001	0.0433	0.1377	0.3147	0.753	0.0012	0.0054	0.0166	0.097	2.72131	1.13984	-0.000451631877375703	68351	59809	58483
c2y_0061401	c4y_0500101	0.0607	0.1274	0.4766	0.6337	-0.0023	0.0052	0.0166	0.1015	2.72131	1.31818	-0.00532572983600606	68351	59805	58480
c2y_0061401	c4y_asq_acomu	0.2884	0.1743	1.6545	0.098	-9e-04	0.0054	0.0166	0.058	2.72131	6.59091	-0.0103291462928158	68351	58931	57534
c2y_0061401	c4y_asq_bgm	-0.0379	0.1838	-0.2063	0.8365	-9e-04	0.0054	0.0166	0.0502	2.72131	6.12195	0.000106230764394849	68351	59117	57706
c2y_0061401	c4y_asq_cfm	0.1679	0.189	0.8886	0.3742	0.0035	0.0054	0.0166	0.0527	2.72131	6.3494	-0.00121126618848673	68351	79056	67760
c2y_0061401	c4y_asq_dproblem	0.308	0.2176	1.4155	0.1569	0.0145	0.0053	0.0166	0.0419	2.72131	5.2375	0.00783717881409599	68351	79056	67760
c2y_0061401	c4y_asq_epersonal	0.1437	0.2428	0.5917	0.554	0.008	0.005	0.0166	0.0279	2.72131	3.44444	0.00565695933086474	68351	77807	67653
c2y_0061401	c4y_asq_total	0.2012	0.1812	1.1101	0.2669	0.0018	0.0055	0.0166	0.0553	2.72131	6.28409	-0.00428992047785533	68351	77888	66969
c2y_0061401	c4y_bmi	-0.0638	0.0904	-0.7056	0.4804	-4e-04	0.0053	0.0166	0.2773	2.72131	16.7048	0.00463316110512462	68351	64843	62996
c2y_0061401	c6m_0010201_1	0.4799	0.3411	1.4069	0.1595	0.01	0.0053	0.0166	0.0218	2.72131	1.87931	0.00495243279401403	68351	43650	39053
c2y_0061401	c6m_0010201_2	-0.1022	0.3327	-0.3073	0.7586	-0.0074	0.0049	0.0166	0.016	2.72131	1.64948	-0.00645086803426489	68351	70975	64336
c2y_0061401	c6m_0010201_3	-0.1161	0.6674	-0.1739	0.8619	0.0049	0.0043	0.0166	0.0042	2.72131	0.466667	0.0063402567904024	68351	70975	64336
c2y_0061401	c6m_0010201_5	-0.5179	0.2748	-1.8848	0.0595	-0.0057	0.0046	0.0166	0.0312	2.72131	2.88889	0.00575308585230391	68351	70975	64336
c2y_0061401	c6m_0020001_1	0.5283	0.322	1.6408	0.1008	0.0206	0.0052	0.0166	0.0142	2.72131	1.97222	0.0139930593794801	68351	73767	66827
c2y_0061401	c6m_0020001_2	-0.0416	0.6958	-0.0597	0.9524	0.0035	0.0053	0.0166	0.0029	2.72131	0.467742	0.00404713215046127	68351	73767	66827
c2y_0061401	c6m_0020001_3	-0.7838	0.328	-2.3898	0.0169	-0.0303	0.0053	0.0166	0.0132	2.72131	1.97015	-0.0209102037136269	68351	73735	66801
c2y_0061401	c6m_0040108b	NA	NA	NA	NA	-0.0032	0.0043	0.0166	-0.0074	2.72131	-0.795699	NA	68351	45835	41252
c2y_0061401	c6m_0040109b	NA	NA	NA	NA	NA	NA	0.0166	3e-04	2.72131	0.0333333	NA	68351	45692	41130
c2y_0061401	c6m_0040110b	-0.3074	0.3007	-1.0222	0.3067	-0.0016	0.0049	0.0166	0.0225	2.72131	2.29592	0.00432422590806714	68351	73666	66738
c2y_0061401	c6m_0040111b	-1	1.0092	-1.1013	0.2708	-0.0024	0.0043	0.0166	0.0059	2.72131	0.641304	0.00835812207063161	68351	60292	56333
c2y_0061401	c6m_0070103_checked	-0.1669	0.1001	-1.6673	0.0955	0.0023	0.0059	0.0166	0.2189	2.72131	12.3672	0.0143880490136971	68351	60896	58206
c2y_0061401	c6m_0090001b	0.7833	0.8156	0.9604	0.3369	-0.0041	0.005	0.0166	0.0033	2.72131	0.611111	-0.0101657317717717	68351	69669	66308
c2y_0061401	c6m_0170001_1	-0.5135	0.484	-1.0609	0.2888	0.0042	0.0053	0.0166	0.0062	2.72131	1.05085	0.00978461061448064	68351	73735	66801
c2y_0061401	c6m_0170001_2	0.5438	0.3709	1.4663	0.1426	-0.0064	0.0054	0.0166	0.0098	2.72131	1.66102	-0.0139213231454567	68351	73735	66801
c2y_0061401	c6m_0180001_1	0.1468	0.1921	0.7642	0.4448	0.0087	0.0051	0.0166	0.0403	2.72131	5.30263	0.00560381945542984	68351	73809	66870
c2y_0061401	c6m_0180001_2	-0.1682	0.2837	-0.593	0.5532	-0.008	0.0049	0.0166	0.0164	2.72131	2.44776	-0.00584361061534475	68351	73304	66445
c2y_0061401	c6m_0180001_3	-0.34	0.2457	-1.3841	0.1663	8e-04	0.0047	0.0166	0.0213	2.72131	3.13235	0.0073747578277716	68351	71266	66334
c2y_0061401	c6m_0220001_1	0.0374	0.4632	0.0808	0.9356	0.0012	0.0044	0.0166	0.0043	2.72131	0.796296	0.000956614062622738	68351	71266	66334
c2y_0061401	c6m_0380001_1	0.4366	0.729	0.5989	0.5493	0.0085	0.0047	0.0166	0.003	2.72131	0.566038	0.00594181138354882	68351	70924	66018
c2y_0061401	c6m_asq_acomu	0.2393	0.217	1.1031	0.27	0.0051	0.0049	0.0166	0.028	2.72131	4	0.00042663965072411	68351	59801	58473
c2y_0061401	c6m_asq_bgm	-0.194	0.1413	-1.3731	0.1697	0.0089	0.0055	0.0166	0.0818	2.72131	10.9067	0.0177695238114672	68351	59733	58407
c2y_0061401	c6m_asq_cfm	-0.209	0.1666	-1.2544	0.2097	-0.0051	0.0052	0.0166	0.0476	2.72131	6.18182	0.000254932405988888	68351	58159	57132
c2y_0061401	c6m_asq_dproblem	-0.0737	0.1412	-0.5217	0.6019	-0.0012	0.0049	0.0166	0.0617	2.72131	7.81013	0.00107701469136157	68351	58174	57148
c2y_0061401	c6m_asq_epersonal	-0.0257	0.1412	-0.1822	0.8554	0.0078	0.0054	0.0166	0.0796	2.72131	9.82716	0.010031282397916	68351	58136	57111
c2y_0061401	c6m_asq_total	-0.0873	0.1431	-0.6103	0.5416	0.0051	0.0054	0.0166	0.0766	2.72131	9.34146	0.00917621516687172	68351	60593	58284
c2y_0061401	c6m_bed_time	-0.3298	0.2929	-1.1259	0.2602	0.0177	0.0051	0.0166	0.0177	2.72131	2.85484	0.0253093379200317	68351	76280	66489
c2y_0061401	c6m_bmi	0.0374	0.0867	0.4317	0.666	0.0024	0.0058	0.0166	0.2613	2.72131	18.2727	0.000527145280490512	68351	52971	49584
c2y_0061401	c6m_nap_count	0.0876	0.2803	0.3127	0.7545	0.0323	0.0046	0.0166	0.0172	2.72131	3.07143	0.0334807169901829	68351	73369	66502
c2y_0061401	c6m_night_wake_up_count	-0.0524	0.2387	-0.2194	0.8263	0.0287	0.0048	0.0166	0.0195	2.72131	3.36207	0.0321828896578144	68351	72891	66074
c2y_0061401	c6m_sleep_time_day	-0.0331	0.2471	-0.1341	0.8933	-0.0086	0.005	0.0166	0.0205	2.72131	3.53448	-0.00870492782388015	68351	73434	66559
c2y_0061401	c6m_sleep_time_night	0.3406	0.2747	1.2398	0.215	-0.0043	0.0052	0.0166	0.0187	2.72131	2.92188	-0.0107680233048634	68351	73434	66559
c2y_0061401	c6m_total_sleep_time	0.1929	0.2821	0.6836	0.4942	-0.0079	0.0048	0.0166	0.0138	2.72131	2.3	-0.0115034215059197	68351	73434	66559
c2y_0061401	c6m_wake_up_time	-0.3839	0.199	-1.9295	0.0537	-0.017	0.0054	0.0166	0.0394	2.72131	5.9697	-0.00889359921117318	68351	76280	66489
c2y_0061401	c_hospital_kikan	0.3665	0.2946	1.244	0.2135	-9e-04	0.0054	0.0166	0.0146	2.72131	2.51724	-0.00678969642722664	68351	60809	59320
c2y_0061401	c_tshfpb_010	-0.0927	0.1301	-0.7123	0.4763	0.0092	0.0053	0.0166	0.1406	2.72131	6.63208	0.0158285689055814	68351	59634	58311
c2y_0061401	cd	-0.0606	0.1264	-0.4796	0.6315	-0.0137	0.005	0.0166	0.072	2.72131	6	-0.0135863855436111	68351	77614	66196
c2y_0061401	childcare_facility_daycare_time_3y	-0.0104	0.4487	-0.0232	0.9815	0.0509	0.0051	0.0166	0.0083	2.72131	0.783019	0.0558221005453139	68351	79735	68315
c2y_0061401	childcare_facility_daycare_time_4y	NA	NA	NA	NA	NA	NA	0.0166	5e-04	2.72131	0.0694444	NA	68351	80264	68351
c2y_0061401	childcare_facility_starting_age	0.8858	0.6549	1.3525	0.1762	-0.074	0.0047	0.0166	0.0107	2.72131	0.972727	-0.0901573290382011	68351	69458	66114
c2y_0061401	constipation_3y	-0.2695	0.2286	-1.1786	0.2385	0.0116	0.005	0.0166	0.028	2.72131	3.94366	0.0188649851012419	68351	59836	58719
c2y_0061401	constipation_4y	-0.2829	0.214	-1.3219	0.1862	0.0079	0.0045	0.0166	0.0332	2.72131	4.61111	0.015620756728769	68351	69837	63541
c2y_0061401	constipation_cum_4y	-0.2701	0.1782	-1.5154	0.1297	0.0102	0.0047	0.0166	0.0485	2.72131	5.98765	0.019388293558572	68351	69837	63541
c2y_0061401	constipation_severity_3y	-0.319	0.2093	-1.5245	0.1274	0.0156	0.0054	0.0166	0.0363	2.72131	4.65385	0.0246915561973434	68351	66800	65042
c2y_0061401	constipation_severity_4y	-0.245	0.2018	-1.2145	0.2245	0.0054	0.0049	0.0166	0.0324	2.72131	4.37838	0.0115774259810458	68351	66687	64969
c2y_0061401	dr0m_0020701_1	-0.5445	0.3556	-1.5313	0.1257	0.0059	0.0047	0.0166	0.0087	2.72131	1.58182	0.0130687931215836	68351	77807	67653
c2y_0061401	dr0m_0020701_3	0.3465	0.2785	1.2441	0.2135	-0.0082	0.0048	0.0166	0.0126	2.72131	2.29091	-0.0140555596800638	68351	77807	67653
c2y_0061401	dr0m_bmi	-0.0188	0.1076	-0.1747	0.8613	-0.0023	0.0057	0.0166	0.1436	2.72131	13.0545	-0.00169163104498116	68351	71814	65231
c2y_0061401	dr1m_0040501b	0.5477	0.3878	1.4123	0.1579	-0.0057	0.0048	0.0166	0.009	2.72131	1.8	-0.0146269798275184	68351	45692	41128
c2y_0061401	dr1m_bmi	-0.0878	0.1245	-0.7054	0.4805	0.0084	0.0056	0.0166	0.1023	2.72131	10.7684	0.0164643938044077	68351	38984	36587
c2y_0061401	egg_allergy_1hy	-0.0156	0.2654	-0.0588	0.9531	0.017	0.0049	0.0166	0.0172	2.72131	2.6875	0.0189616243324881	68351	61849	60145
c2y_0061401	egg_allergy_2y	0.1539	0.2254	0.6829	0.4947	0.0203	0.0049	0.0166	0.024	2.72131	3.80952	0.0183497934875135	68351	70178	66794
c2y_0061401	egg_allergy_3y	0.0653	0.2008	0.3254	0.7449	0.0175	0.0052	0.0166	0.0306	2.72131	4.56716	0.0164161026350795	68351	68351	68351
c2y_0061401	egg_allergy_4y	0.103	0.2314	0.4452	0.6562	0.0092	0.0052	0.0166	0.0247	2.72131	3.38356	0.00780256654031972	68351	64763	62928
c2y_0061401	egg_allergy_cum_4y	0.3194	0.2013	1.5868	0.1126	0.0063	0.0049	0.0166	0.0351	2.72131	4.28049	-0.000923181618061582	68351	61849	60145
c2y_0061401	egg_allergy_score_until_4yo	0.2925	0.1635	1.7885	0.0737	0.01	0.0057	0.0166	0.0558	2.72131	5.58	0.00198022297449918	68351	61849	60145
c2y_0061401	egg_allergy_score_until_4yo_positive	0.3278	0.1717	1.9088	0.0563	0.005	0.0057	0.0166	0.052	2.72131	5.14851	-0.00437677801612766	68351	61843	60145
c2y_0061401	exclusive_breastfeeding_1y	0.6125	0.2479	2.4702	0.0135	8e-04	0.005	0.0166	0.0262	2.72131	3.9697	-0.0121879193887665	68351	74494	67431
c2y_0061401	febrile_convulsion_cum_4y	0.0962	0.1438	0.6691	0.5035	0.0073	0.0055	0.0166	0.0888	2.72131	8.07273	0.00443571111633064	68351	61862	60145
c2y_0061401	feeding_type_yesterday_breast_feeding_count_1m	1	0.3607	2.7822	0.0054	0.0239	0.0052	0.0166	0.0168	2.72131	2.84746	0.00726314501040131	68351	68351	68351
c2y_0061401	feeding_type_yesterday_formula_feeding_count_1m	-0.6976	0.648	-1.0766	0.2817	-0.0139	0.0051	0.0166	0.0086	2.72131	0.754386	-0.00563597960075331	68351	68351	68351
c2y_0061401	fever_count_cum_2hy	0.3005	0.1616	1.86	0.0629	0.1833	0.005	0.0166	0.0463	2.72131	5.38372	0.180671854744074	68351	68351	68351
c2y_0061401	fever_count_cum_2y	0.4083	0.1826	2.2357	0.0254	0.1934	0.0051	0.0166	0.036	2.72131	4.44444	0.199293640843164	68351	65116	63240
c2y_0061401	fever_over_39c_count_cum_2hy	0.4272	0.1969	2.1694	0.0301	0.1402	0.005	0.0166	0.0364	2.72131	4.08989	0.13354815168799	68351	68056	68056
c2y_0061401	fever_over_39c_count_cum_2y	0.5284	0.2095	2.5217	0.0117	0.1486	0.0049	0.0166	0.0302	2.72131	3.82278	0.152635822653657	68351	61679	59969
c2y_0061401	first_vaccination_bcg	-0.5343	0.5438	-0.9825	0.3259	-0.0236	0.0052	0.0166	0.0051	2.72131	0.822581	-0.0209727406715756	68351	69837	63541
c2y_0061401	first_vaccination_dpt	NA	NA	NA	NA	NA	NA	0.0166	0.0012	2.72131	0.193548	NA	68351	69837	63541
c2y_0061401	first_vaccination_haemophilus_b_influenzae	NA	NA	NA	NA	NA	NA	0.0166	8e-04	2.72131	0.135593	NA	68351	69837	63541
c2y_0061401	first_vaccination_hbv	0.1115	0.27	0.4131	0.6795	0.0084	0.005	0.0166	0.015	2.72131	2.63158	0.00718990950378859	68351	71319	66376
c2y_0061401	first_vaccination_pneumococcus	NA	NA	NA	NA	-0.0116	0.005	0.0166	-0.0025	2.72131	-0.403226	NA	68351	71319	66376
c2y_0061401	first_vaccination_polio	NA	NA	NA	NA	-0.0202	0.0055	0.0166	-0.0064	2.72131	-1.12281	NA	68351	69837	63541
c2y_0061401	first_vaccination_rotavirus	0.8296	0.5013	1.6551	0.0979	0.0222	0.0052	0.0166	0.0073	2.72131	1.17742	0.0151879929129888	68351	69837	63541
c2y_0061401	fish_allergy_score_until_4yo_positive	-0.6777	0.4645	-1.4591	0.1445	0.0152	0.0049	0.0166	0.0081	2.72131	1.55769	0.0245935348483001	68351	61845	60145
c2y_0061401	food_allergy_cum_4y	0.0694	0.1747	0.3971	0.6913	0.0091	0.0054	0.0166	0.0458	2.72131	4.77083	0.00818101003115403	68351	61862	60145
c2y_0061401	food_allergy_cum_count_until_4yo	0.1582	0.1752	0.9025	0.3668	0.0095	0.0051	0.0166	0.0447	2.72131	4.96667	0.00614955562020662	68351	61849	60145
c2y_0061401	food_allergy_egg_feeding_status_case_combined_1yh	0.1233	0.1927	0.6395	0.5225	0.003	0.0056	0.0166	0.0402	2.72131	4.46667	-5.8430960571373e-05	68351	69297	65998
c2y_0061401	food_allergy_egg_feeding_status_case_combined_2y	0.2303	0.1957	1.1768	0.2393	0.0092	0.0051	0.0166	0.0343	2.72131	4.34177	0.00385125493816654	68351	67637	67637
c2y_0061401	food_allergy_egg_feeding_status_case_combined_3y	-0.0091	0.2497	-0.0364	0.971	0.0045	0.005	0.0166	0.0219	2.72131	2.60714	0.00503131806224841	68351	64676	62844
c2y_0061401	food_allergy_egg_feeding_status_case_combined_4y	-0.1767	0.3479	-0.5078	0.6116	0.0086	0.0061	0.0166	0.0133	2.72131	1.77333	0.0121559721508829	68351	61095	59446
c2y_0061401	food_allergy_fish_feeding_status_case_combined_1yh	NA	NA	NA	NA	0.0219	0.0054	0.0166	-0.0077	2.72131	-1.30508	NA	68351	69212	65918
c2y_0061401	food_allergy_fish_feeding_status_case_combined_2y	-0.6553	0.9172	-0.7144	0.475	0.0099	0.0048	0.0166	0.0034	2.72131	0.53125	0.0150275323175082	68351	67613	67613
c2y_0061401	food_allergy_fish_feeding_status_case_combined_3y	NA	NA	NA	NA	0.007	0.0045	0.0166	-0.0118	2.72131	-2.40816	NA	68351	64642	62809
c2y_0061401	food_allergy_fruit_feeding_status_case_combined_1yh	0.1812	0.4118	0.4399	0.66	0.0095	0.005	0.0166	0.0068	2.72131	1.21429	0.00807877162299909	68351	69260	65962
c2y_0061401	food_allergy_fruit_feeding_status_case_combined_2y	0.0841	1.1622	0.0724	0.9423	0.0058	0.0048	0.0166	0.002	2.72131	0.3125	0.00539489238736887	68351	67669	67669
c2y_0061401	food_allergy_fruit_feeding_status_case_combined_3y	NA	NA	NA	NA	0.0064	0.0051	0.0166	-7e-04	2.72131	-0.107692	NA	68351	64701	62867
c2y_0061401	food_allergy_milk_feeding_status_case_combined_1yh	0.0549	0.3126	0.1755	0.8607	-0.0077	0.005	0.0166	0.0113	2.72131	1.82258	-0.00891048287298087	68351	69223	65924
c2y_0061401	food_allergy_milk_feeding_status_case_combined_2y	0.2818	0.2568	1.0977	0.2724	-0.0075	0.0048	0.0166	0.0185	2.72131	2.84615	-0.0126995338612322	68351	67658	67658
c2y_0061401	food_allergy_milk_feeding_status_case_combined_3y	0.4576	0.3707	1.2344	0.2171	-0.0021	0.0046	0.0166	0.0097	2.72131	1.49231	-0.00813532505063578	68351	64687	62853
c2y_0061401	food_allergy_milk_feeding_status_case_combined_4y	0.1436	0.4295	0.3344	0.7381	-0.0016	0.0048	0.0166	0.0075	2.72131	1.10294	-0.0033814706876613	68351	61156	59506
c2y_0061401	food_allergy_non_peanuts_nuts_feeding_status_case_combined_4y	0.1676	0.4649	0.3605	0.7185	-0.0155	0.0054	0.0166	0.0075	2.72131	0.9375	-0.018855260833586	68351	61862	60145
c2y_0061401	food_allergy_nuts_feeding_status_case_combined_1yh	-0.162	0.2216	-0.7313	0.4646	0.024	0.0054	0.0166	0.0278	2.72131	3.97143	0.0282220164560825	68351	67701	67701
c2y_0061401	food_allergy_nuts_feeding_status_case_combined_2y	-0.2454	0.2475	-0.9917	0.3213	0.0127	0.0052	0.0166	0.0206	2.72131	2.98551	0.0183070348033076	68351	64752	62918
c2y_0061401	food_allergy_nuts_feeding_status_case_combined_3y	0.2278	0.249	0.9148	0.3603	-0.0052	0.0053	0.0166	0.0233	2.72131	2.94937	-0.0103346125330774	68351	61195	59541
c2y_0061401	food_allergy_peanuts_feeding_status_case_combined_4y	-0.1489	0.4628	-0.3218	0.7476	-0.0099	0.0054	0.0166	0.0073	2.72131	1.01389	-0.00917397020626991	68351	61862	60145
c2y_0061401	food_allergy_score_cum_count_until_4yo	0.2239	0.1493	1.4997	0.1337	0.0169	0.0055	0.0166	0.064	2.72131	6.09524	0.0107399968641477	68351	69461	66156
c2y_0061401	food_allergy_sesame_feeding_status_case_combined_1yh	-0.0101	0.3658	-0.0275	0.9781	-0.0216	0.0049	0.0166	0.0083	2.72131	1.22059	-0.0218487674555338	68351	67753	67753
c2y_0061401	food_allergy_sesame_feeding_status_case_combined_2y	NA	NA	NA	NA	-0.0249	0.0055	0.0166	-0.0116	2.72131	-2	NA	68351	64819	62973
c2y_0061401	food_allergy_sesame_feeding_status_case_combined_3y	0.8784	1.0897	0.8061	0.4202	-0.0246	0.005	0.0166	0.0033	2.72131	0.540984	-0.0335439028552779	68351	61264	59603
c2y_0061401	food_allergy_shellfish_feeding_status_case_combined_1yh	-0.2263	0.2118	-1.0683	0.2854	-0.0053	0.0049	0.0166	0.0297	2.72131	4.30435	-0.000515561733944884	68351	69261	65962
c2y_0061401	food_allergy_shellfish_feeding_status_case_combined_2y	-0.1823	0.3369	-0.5413	0.5883	-0.0179	0.0049	0.0166	0.0117	2.72131	1.82812	-0.0156694340771379	68351	67682	67682
c2y_0061401	food_allergy_shellfish_feeding_status_case_combined_3y	0.1702	0.7938	0.2145	0.8302	-0.0197	0.0052	0.0166	0.0023	2.72131	0.338235	-0.0220965582012549	68351	64718	62885
c2y_0061401	food_allergy_shellfish_feeding_status_case_combined_4y	-0.1005	0.2525	-0.3979	0.6907	-0.0133	0.005	0.0166	0.0249	2.72131	3.32	-0.0126748702445013	68351	61118	59469
c2y_0061401	food_allergy_soba_feeding_status_case_combined_1yh	0.1736	0.2219	0.7823	0.434	0.0387	0.0053	0.0166	0.0249	2.72131	3.95238	0.0376340333746078	68351	69210	65914
c2y_0061401	food_allergy_soba_feeding_status_case_combined_2y	0.3104	0.3099	1.0017	0.3165	0.031	0.0052	0.0166	0.0143	2.72131	2.2	0.0267899026044456	68351	67658	67658
c2y_0061401	food_allergy_soba_feeding_status_case_combined_3y	-0.3678	0.5262	-0.6989	0.4846	0.0281	0.0054	0.0166	0.0059	2.72131	0.819444	0.0337445692294989	68351	64700	62866
c2y_0061401	food_allergy_soba_feeding_status_case_combined_4y	-0.3026	0.4129	-0.7329	0.4636	0.0151	0.0054	0.0166	0.0094	2.72131	1.32394	0.0204603956594676	68351	61089	59444
c2y_0061401	food_allergy_wheat_feeding_status_case_combined_1yh	0.49	0.4199	1.1671	0.2432	-0.0136	0.0045	0.0166	0.008	2.72131	1.45455	-0.0200809357363831	68351	69258	65956
c2y_0061401	fruit_allergy_score_until_4yo_positive	0.0799	0.3213	0.2487	0.8036	0.0221	0.0051	0.0166	0.0137	2.72131	2.20968	0.0230341367859195	68351	61845	60145
c2y_0061401	ft1b_0080001	-0.0661	0.2165	-0.3052	0.7602	0.0011	0.005	0.0166	0.0438	2.72131	3.68067	0.00349377768249388	68351	40817	36187
c2y_0061401	ft1b_0400001	-0.2385	0.2308	-1.0331	0.3016	0.002	0.0049	0.0166	0.0545	2.72131	4.12879	0.0104669510729851	68351	40817	36187
c2y_0061401	ft1b_0410001	-0.0827	0.2091	-0.3954	0.6926	-0.0046	0.0047	0.0166	0.0599	2.72131	3.94079	-0.00427087071494346	68351	40817	36187
c2y_0061401	ft1b_0420001	-0.0695	0.225	-0.3089	0.7574	-0.0063	0.0048	0.0166	0.0544	2.72131	3.62667	-0.00737010375474579	68351	40817	36187
c2y_0061401	ft1b_0430001	0.1046	0.2026	0.5166	0.6054	-0.0031	0.0055	0.0166	0.0461	2.72131	3.17931	-0.00765939505480814	68351	40817	36187
c2y_0061401	ft1b_0440001	0.2954	0.2161	1.3671	0.1716	-0.0121	0.0051	0.0166	0.053	2.72131	4.24	-0.0273809667223053	68351	40817	36187
c2y_0061401	ft1b_0450001	0.3853	0.2316	1.6637	0.0962	0.0043	0.0051	0.0166	0.0486	2.72131	4.58491	-0.00649950767947602	68351	60244	59249
c2y_0061401	ft1b_0460001	0.1306	0.2065	0.6326	0.527	-0.0015	0.0049	0.0166	0.0516	2.72131	4.96154	-0.00564311350747164	68351	59758	58903
c2y_0061401	ft1b_0470001b	NA	NA	NA	NA	6e-04	0.0051	0.0166	-0.0046	2.72131	-0.479167	NA	68351	64328	60536
c2y_0061401	ft1b_0480001	0.1665	0.2244	0.7422	0.458	-0.015	0.0049	0.0166	0.0568	2.72131	3.44242	-0.0223205191971316	68351	59541	58405
c2y_0061401	gastroenteritis_cum_2y	0.8024	0.4715	1.7018	0.0888	0.1563	0.0056	0.0166	0.0158	2.72131	2.07895	0.145664865743386	68351	68351	68351
c2y_0061401	hand_foot_and_mouth_disease_cum_2y	NA	NA	NA	NA	0.0892	0.0044	0.0166	-6e-04	2.72131	-0.0810811	NA	68351	68351	68351
c2y_0061401	hba1c_ngsp_early	-0.0542	0.1648	-0.3288	0.7423	0.0123	0.0047	0.0166	0.0558	2.72131	6.2	0.0155043657157287	68351	79753	68330
c2y_0061401	herpangina_cum_2y	0.7415	0.4554	1.6283	0.1035	0.0732	0.0048	0.0166	0.0091	2.72131	1.26389	0.0649211850086641	68351	68351	68351
c2y_0061401	hg	-0.0884	0.1408	-0.6277	0.5302	0.0091	0.0054	0.0166	0.078	2.72131	1.93069	0.0145470667876641	68351	69375	58724
c2y_0061401	hsv_infection_cum_2y	0.6425	0.9315	0.6898	0.4903	0.0115	0.0057	0.0166	0.0026	2.72131	0.472727	0.00829201754384539	68351	61862	60145
c2y_0061401	influenza_viral_infections_cum_4y	0.2266	0.2408	0.9413	0.3466	0.0495	0.005	0.0166	0.0286	2.72131	3.91781	0.0497036261207695	68351	61862	60145
c2y_0061401	intellectual_and_developmental_disability_including_language_delay_cum_4y	NA	NA	NA	NA	NA	NA	0.0166	2e-04	2.72131	0.030303	NA	68351	61862	60145
c2y_0061401	isacc_modified_current_runny_nose_autumn_2y	1	3.9119	0.3017	0.7629	0.0051	0.0049	0.0166	0.0014	2.72131	0.237288	-0.000594865497520792	68351	68351	68351
c2y_0061401	isacc_modified_current_runny_nose_autumn_3y	-0.097	0.5139	-0.1887	0.8503	0.0096	0.0053	0.0166	0.0039	2.72131	0.590909	0.011002493661471	68351	65376	63481
c2y_0061401	isacc_modified_current_runny_nose_autumn_4y	NA	NA	NA	NA	0.0136	0.0052	0.0166	-0.0066	2.72131	-1.06452	NA	68351	61862	60145
c2y_0061401	isacc_modified_current_runny_nose_nonpollen_season_2y	NA	NA	NA	NA	NA	NA	0.0166	5e-04	2.72131	0.0746269	NA	68351	65376	63481
c2y_0061401	isacc_modified_current_runny_nose_nonpollen_season_3y	NA	NA	NA	NA	-5e-04	0.0053	0.0166	-0.0024	2.72131	-0.393443	NA	68351	61862	60145
c2y_0061401	isacc_modified_current_runny_nose_nonpollen_season_4y	NA	NA	NA	NA	NA	NA	0.0166	0.001	2.72131	0.149254	NA	68351	31989	31076
c2y_0061401	isacc_modified_current_runny_nose_pollen_season_2y	NA	NA	NA	NA	NA	NA	0.0166	6e-04	2.72131	0.0983607	NA	68351	65376	63481
c2y_0061401	isacc_modified_current_runny_nose_pollen_season_3y	0.2178	0.4685	0.465	0.6419	0.0198	0.0049	0.0166	0.0055	2.72131	0.833333	0.0195418577533585	68351	61862	60145
c2y_0061401	isacc_modified_current_runny_nose_pollen_season_4y	-0.0733	0.3514	-0.2087	0.8347	0.0187	0.0048	0.0166	0.0103	2.72131	1.43056	0.0226321055532766	68351	71547	61196
c2y_0061401	isacc_modified_current_runny_nose_spring_2y	-0.0873	0.8516	-0.1025	0.9184	0.0159	0.0049	0.0166	0.0019	2.72131	0.301587	0.0165437618715105	68351	68351	68351
c2y_0061401	isacc_modified_current_runny_nose_spring_3y	0.5174	0.9244	0.5598	0.5756	0.0255	0.005	0.0166	0.0027	2.72131	0.428571	0.0236166868819144	68351	65376	63481
c2y_0061401	isacc_modified_current_runny_nose_spring_4y	-0.0243	0.3533	-0.0689	0.9451	0.025	0.0049	0.0166	0.0091	2.72131	1.28169	0.027683273552211	68351	61862	60145
c2y_0061401	isacc_modified_current_runny_nose_summer_2y	NA	NA	NA	NA	0.0026	0.0052	0.0166	-7e-04	2.72131	-0.118644	NA	68351	68351	68351
c2y_0061401	isacc_modified_current_runny_nose_summer_3y	0.6485	1.1944	0.543	0.5871	0.01	0.0046	0.0166	0.0024	2.72131	0.358209	0.0064988715130871	68351	65376	63481
c2y_0061401	isacc_modified_current_runny_nose_summer_4y	NA	NA	NA	NA	0.0144	0.0054	0.0166	-3e-04	2.72131	-0.0379747	NA	68351	61862	60145
c2y_0061401	isacc_modified_current_runny_nose_winter_2y	0.7173	0.6766	1.0602	0.2891	-0.0123	0.0051	0.0166	0.0049	2.72131	0.742424	-0.0189735284340293	68351	68351	68351
c2y_0061401	isacc_modified_current_runny_nose_winter_3y	NA	NA	NA	NA	6.0914e-05	0.0049	0.0166	-9e-04	2.72131	-0.160714	NA	68351	65376	63481
c2y_0061401	isacc_modified_current_runny_nose_winter_4y	NA	NA	NA	NA	0.0096	0.005	0.0166	-0.0038	2.72131	-0.535211	NA	68351	61862	60145
c2y_0061401	kawasaki_disease_cum_4y	NA	NA	NA	NA	-0.0058	0.0058	0.0166	-6e-04	2.72131	-0.0967742	NA	68351	61862	60145
c2y_0061401	length_of_labor	0.02	0.2072	0.0966	0.923	0.0032	0.0056	0.0166	0.0336	2.72131	4.73239	0.00385294528493074	68351	41872	40486
c2y_0061401	low_birth_weight	-3.0751e-05	0.1954	-2e-04	0.9999	0.0029	0.0051	0.0166	0.0312	2.72131	4.8	0.00384963490556305	68351	43468	42076
c2y_0061401	lower_respiratory_tract_infection_cum_2y	0.2552	0.2381	1.072	0.2837	0.2463	0.0049	0.0166	0.0186	2.72131	2.58333	0.246148067121075	68351	68351	68351
c2y_0061401	m0mb_0410001	0.1269	0.174	0.7293	0.4658	0.0091	0.0055	0.0166	0.0693	2.72131	6.41667	0.0058523831880267	68351	79449	67716
c2y_0061401	m0mb_0420001	0.0683	0.1805	0.3782	0.7053	0.0096	0.0057	0.0166	0.0712	2.72131	6.47273	0.00847435806980148	68351	79449	67716
c2y_0061401	m0mb_0430001	-0.1093	0.1502	-0.7274	0.467	0.003	0.0055	0.0166	0.062	2.72131	4.46043	0.0070501565981081	68351	79449	67716
c2y_0061401	m0mb_0450001	-0.3689	0.2517	-1.4655	0.1428	0.0056	0.0049	0.0166	0.0209	2.72131	3.16667	0.0153319912401461	68351	40824	36193
c2y_0061401	m0mb_0460001	-0.2779	0.2472	-1.1244	0.2609	0.0099	0.005	0.0166	0.0224	2.72131	3.5	0.0202030929200858	68351	40817	36187
c2y_0061401	m0mb_0480001	0.1155	0.1707	0.6766	0.4987	0.0094	0.0055	0.0166	0.0638	2.72131	6.44444	0.0103820421851989	68351	40817	36187
c2y_0061401	m1m_0030001_1	NA	NA	NA	NA	NA	NA	0.0166	0.0011	2.72131	0.186441	NA	68351	78115	67897
c2y_0061401	m1m_0030001_2	-0.3384	0.3747	-0.903	0.3665	0.0215	0.0052	0.0166	0.0098	2.72131	1.46269	0.0278216591140474	68351	78115	67897
c2y_0061401	m1m_0030001_3	NA	NA	NA	NA	-0.0065	0.0049	0.0166	-0.0104	2.72131	-1.92593	NA	68351	78115	67897
c2y_0061401	m1m_0040001_1	-0.6725	0.3104	-2.1664	0.0303	-0.0159	0.0047	0.0166	0.0166	2.72131	2.72131	-0.00604832785753034	68351	78115	67897
c2y_0061401	m1m_0040001_2	0.5959	1.0525	0.5662	0.5713	-0.0044	0.0052	0.0166	0.0022	2.72131	0.431373	-0.00841604429731874	68351	78062	67869
c2y_0061401	m1m_0040001_4	0.2426	0.2639	0.9192	0.358	0.0158	0.0051	0.0166	0.0173	2.72131	2.74603	0.0131161766358554	68351	78062	67869
c2y_0061401	m1m_0040001_6	NA	NA	NA	NA	0.0062	0.0055	0.0166	-0.0088	2.72131	-1.76	NA	68351	78062	67869
c2y_0061401	m1m_0250001_1	0.2201	0.3117	0.7061	0.4801	0.0042	0.0051	0.0166	0.0132	2.72131	2.09524	0.00128120774231708	68351	78071	67875
c2y_0061401	m1m_0250001_2	-0.2046	0.3556	-0.5752	0.5652	-0.0045	0.0051	0.0166	0.0101	2.72131	1.60317	-0.00222352313146617	68351	78071	67875
c2y_0061401	m1m_0250001_3	-0.6374	1.1155	-0.5714	0.5677	7e-04	0.0053	0.0166	0.0035	2.72131	0.603448	0.00589692610169489	68351	43650	39053
c2y_0061401	m1m_0260001_1	0.1443	0.3954	0.365	0.7151	0.0012	0.0049	0.0166	0.0079	2.72131	1.36207	2.62346304761845e-05	68351	43650	39053
c2y_0061401	m1m_0260001_2	0.134	0.4812	0.2784	0.7807	0.0016	0.0048	0.0166	0.0055	2.72131	0.901639	0.000968175282267384	68351	43650	39053
c2y_0061401	m1m_bed_time	NA	NA	NA	NA	NA	NA	0.0166	2e-04	2.72131	0.0350877	NA	68351	72755	63717
c2y_0061401	m1m_nap_count	0.102	0.2189	0.466	0.6412	0.0244	0.0054	0.0166	0.0286	2.72131	4.4	0.0249220984862263	68351	75785	66067
c2y_0061401	m1m_night_wake_up_count	0.2154	0.222	0.9699	0.3321	0.0103	0.0051	0.0166	0.0238	2.72131	3.83871	0.0090074270503283	68351	55151	48249
c2y_0061401	m1m_sleep_time_day	-0.0915	0.1706	-0.5362	0.5919	-0.0208	0.0049	0.0166	0.0395	2.72131	6.69492	-0.0208314227425155	68351	76280	66489
c2y_0061401	m1m_sleep_time_night	-0.4583	0.2794	-1.64	0.101	0.0063	0.0049	0.0166	0.0141	2.72131	2.2381	0.0140692862688619	68351	76280	66489
c2y_0061401	m1m_total_sleep_time	-0.2918	0.2019	-1.4451	0.1484	-0.0092	0.0049	0.0166	0.028	2.72131	4.66667	-0.00378463716357644	68351	76280	66489
c2y_0061401	m1m_wake_up_time	-0.319	0.2395	-1.3323	0.1828	0.001	0.0045	0.0166	0.0249	2.72131	3.19231	0.00824245103644941	68351	37207	31800
c2y_0061401	mbpfas0001b	1	1.4203	1.1787	0.2385	-0.0209	0.0056	0.0166	0.0136	2.72131	0.660194	-0.0701325395852106	68351	20259	17708
c2y_0061401	mbpfas0007	-0.5672	1.3868	-0.409	0.6825	0.0015	0.005	0.0166	0.0067	2.72131	0.345361	0.00924164478938564	68351	20259	17708
c2y_0061401	mbpfas0009	0.0694	0.2967	0.2341	0.8149	-0.0255	0.0051	0.0166	0.054	2.72131	2.45455	-0.0577116068661389	68351	20259	17708
c2y_0061401	mbpfas0013	0.0324	0.315	0.1029	0.9181	-0.0179	0.0048	0.0166	0.0495	2.72131	2.25	-0.0398672856358527	68351	20259	17708
c2y_0061401	mbpfas0017	0.3191	0.2922	1.0923	0.2747	-0.0217	0.0049	0.0166	0.0561	2.72131	2.55	-0.0574380467457978	68351	20259	17708
c2y_0061401	mbpfas0021	0.65	0.6691	0.9714	0.3314	-0.0087	0.0042	0.0166	0.0148	2.72131	0.714976	-0.0289246623866614	68351	20259	17708
c2y_0061401	mbpfas0025	NA	NA	NA	NA	-0.0098	0.0043	0.0166	-0.001	2.72131	-0.046729	NA	68351	20259	17708
c2y_0061401	mbpfas0029	0.3511	0.3792	0.9258	0.3545	-0.0102	0.0042	0.0166	0.0334	2.72131	1.63725	-0.0304643423039078	68351	20259	17708
c2y_0061401	mbpfas0039b	NA	NA	NA	NA	NA	NA	0.0166	0.0042	2.72131	0.214286	NA	68351	20259	17708
c2y_0061401	mbpfas0041	NA	NA	NA	NA	NA	NA	0.0166	0.0047	2.72131	0.20524	NA	68351	20256	17706
c2y_0061401	mbpfas0045	NA	NA	NA	NA	-0.0012	0.0051	0.0166	-0.008	2.72131	-0.451977	NA	68351	71680	61295
c2y_0061401	mbpfas0047	0.2119	0.2939	0.7209	0.471	-0.0164	0.005	0.0166	0.0515	2.72131	2.48792	-0.025907790982124	68351	70976	60676
c2y_0061401	mbpfas0053b	-0.067	0.4258	-0.1574	0.875	-0.0041	0.0057	0.0166	0.0222	2.72131	1.21978	-0.00346326027678604	68351	71674	61289
c2y_0061401	mbpfas0067b	-0.8418	0.4485	-1.8768	0.0605	0.0042	0.0047	0.0166	0.0296	2.72131	1.5914	0.0240371907055682	68351	70970	60670
c2y_0061401	mbpfas0073	-0.1928	0.2594	-0.7431	0.4574	0.0063	0.0052	0.0166	0.0626	2.72131	2.69828	0.013967284578356	68351	71664	61280
c2y_0061401	milk_allergy_1hy	-0.3081	0.2978	-1.0345	0.3009	0.0133	0.0049	0.0166	0.0138	2.72131	2.15625	0.0193343992419996	68351	61845	60145
c2y_0061401	milk_allergy_2y	-0.0774	0.3143	-0.2464	0.8054	0.0097	0.005	0.0166	0.0113	2.72131	1.79365	0.0112752974268369	68351	70178	66794
c2y_0061401	milk_allergy_3y	1	2.6291	0.421	0.6738	0.0046	0.0048	0.0166	0.0017	2.72131	0.288136	-0.00129145124322076	68351	68351	68351
c2y_0061401	milk_allergy_cum_4y	0.0201	0.2503	0.0802	0.9361	0.006	0.0049	0.0166	0.0203	2.72131	3.02985	0.00623222178687254	68351	61849	60145
c2y_0061401	milk_allergy_score_until_4yo	0.1092	0.1971	0.554	0.5796	0.0057	0.0049	0.0166	0.0317	2.72131	4.28378	0.00374730816175672	68351	61845	60145
c2y_0061401	milk_allergy_score_until_4yo_positive	0.1215	0.2022	0.6006	0.5481	0.0041	0.0051	0.0166	0.0309	2.72131	4.06579	0.00172122972620701	68351	61844	60145
c2y_0061401	mn	-0.0534	0.1374	-0.3883	0.6978	0.0219	0.005	0.0166	0.0781	2.72131	4.91195	0.0503529477089624	68351	20259	17708
c2y_0061401	mt1b_0020001	0.0463	0.1926	0.2405	0.8099	0.0059	0.0046	0.0166	0.0349	2.72131	4.30864	0.00580904893170166	68351	70960	60661
c2y_0061401	mt1b_0020101	0.0446	0.2032	0.2193	0.8264	0.0049	0.0047	0.0166	0.0332	2.72131	4.25641	0.00466589730287427	68351	71655	61273
c2y_0061401	mt1b_0030001	-0.1988	0.2157	-0.9218	0.3566	-7e-04	0.0052	0.0166	0.0286	2.72131	3.575	0.00360960109080541	68351	70951	60654
c2y_0061401	mt1b_0030101	-0.1966	0.2189	-0.8983	0.369	-0.0014	0.0052	0.0166	0.0294	2.72131	3.58537	0.00280891511176085	68351	71659	61277
c2y_0061401	mt1b_0040001b	-0.1285	0.2907	-0.4421	0.6584	0.0081	0.0049	0.0166	0.015	2.72131	2.58621	0.0109552735688635	68351	79712	68295
c2y_0061401	mt1b_0040101b	-0.1653	0.3049	-0.5421	0.5878	0.0073	0.0049	0.0166	0.0141	2.72131	2.35	0.0133897111304427	68351	40817	36187
c2y_0061401	mt1b_0050001	0.1671	0.1938	0.8624	0.3885	-0.004	0.0049	0.0166	0.0302	2.72131	4.50746	-0.00853364697545563	68351	70955	60658
c2y_0061401	mt1b_0050101	0.187	0.1954	0.9574	0.3384	-0.0046	0.0049	0.0166	0.03	2.72131	4.34783	-0.0096510548104879	68351	71685	61298
c2y_0061401	mt1b_0060001	0.0526	0.2489	0.2114	0.8326	-0.0023	0.005	0.0166	0.02	2.72131	2.85714	-0.00365555330059259	68351	71426	61099
c2y_0061401	mt1b_0060101	0.0604	0.2518	0.2399	0.8104	-0.0039	0.0049	0.0166	0.0191	2.72131	2.72857	-0.00563606285954608	68351	71426	61099
c2y_0061401	mt1b_0080001	0.1606	0.158	1.0161	0.3096	-0.0074	0.0054	0.0166	0.0576	2.72131	6.32967	-0.0139490936961347	68351	71426	61099
c2y_0061401	mt1b_0100101	-0.3194	0.1572	-2.032	0.0422	-9e-04	0.0049	0.0166	0.0571	2.72131	3.48171	0.00914312361137102	68351	71426	61099
c2y_0061401	mt1b_0100201	-0.1666	0.1568	-1.062	0.2883	0.0247	0.0053	0.0166	0.055	2.72131	6.11111	0.0345229102000212	68351	71426	61099
c2y_0061401	mt1b_0100301	-0.0068	0.194	-0.035	0.9721	0.0083	0.0049	0.0166	0.034	2.72131	4.72222	0.00990422255350465	68351	71426	61099
c2y_0061401	mt1b_0100401	-0.0927	0.181	-0.5123	0.6085	0.0113	0.0051	0.0166	0.039	2.72131	5.34247	0.0157191221798894	68351	71426	61099
c2y_0061401	mt1b_0100501	0.1084	0.1611	0.6729	0.501	-0.0261	0.0052	0.0166	0.0606	2.72131	5.66355	-0.0346310190337883	68351	71426	61099
c2y_0061401	mt1b_0100601	0.1544	0.1599	0.9651	0.3345	-0.0247	0.0051	0.0166	0.0596	2.72131	5.51852	-0.0344227120660237	68351	71426	61099
c2y_0061401	mt1b_0100701	0.3311	0.1832	1.8075	0.0707	-0.0064	0.005	0.0166	0.0456	2.72131	5.92208	-0.0169576574565627	68351	71426	61099
c2y_0061401	mt1b_0100801	0.1979	0.1478	1.3392	0.1805	-0.0027	0.0049	0.0166	0.0914	2.72131	7.87931	-0.0114214240127673	68351	71426	61099
c2y_0061401	mt1b_0200101	-0.213	0.1539	-1.3843	0.1663	-0.0069	0.0057	0.0166	0.0567	2.72131	5.0177	-0.00140790161334419	68351	71426	61099
c2y_0061401	mt1b_0200201	0.2294	0.1583	1.4498	0.1471	0.0094	0.0056	0.0166	0.0537	2.72131	4.92661	0.00404337932005066	68351	71426	61099
c2y_0061401	mt1b_0200301	0.1626	0.1812	0.8973	0.3696	-0.0011	0.0052	0.0166	0.0432	2.72131	4.69565	-0.00578414999949887	68351	71648	61269
c2y_0061401	mt1b_0200401	-0.0046	0.1627	-0.0284	0.9773	-0.006	0.0049	0.0166	0.0552	2.72131	5.52	-0.00696521766916683	68351	71648	61269
c2y_0061401	mt1b_0200501	0.3312	0.2761	1.1996	0.2303	0.0059	0.0054	0.0166	0.026	2.72131	1.9697	-0.000144914853977773	68351	71648	61269
c2y_0061401	mt1b_0400001	0.2122	0.1697	1.2504	0.2112	-0.0144	0.0058	0.0166	0.0725	2.72131	6.90476	-0.0249297070300942	68351	71648	61269
c2y_0061401	mt1b_0410001	0.1495	0.1764	0.8479	0.3965	-0.0125	0.0057	0.0166	0.0631	2.72131	6.8587	-0.0199149289026183	68351	71648	61269
c2y_0061401	mt1b_0420001	0.0395	0.2032	0.1945	0.8458	-0.0127	0.0059	0.0166	0.0587	2.72131	6.52222	-0.0163583348644445	68351	71648	61269
c2y_0061401	mt1b_0430001	-0.5034	0.1876	-2.6837	0.0073	-0.0098	0.0057	0.0166	0.058	2.72131	4.87395	0.00459924183000249	68351	71648	61269
c2y_0061401	mt1b_0440001	0.2855	0.1876	1.5223	0.1279	-0.0037	0.0054	0.0166	0.0611	2.72131	6.17172	-0.0138603514541729	68351	71653	61274
c2y_0061401	mt1b_0450001	0.0782	0.2172	0.3598	0.719	8e-04	0.0053	0.0166	0.029	2.72131	4.14286	-0.000820760176089965	68351	71648	61269
c2y_0061401	mt1b_0460001	0.1483	0.2102	0.7057	0.4804	0.0046	0.0056	0.0166	0.0312	2.72131	4.52174	0.00192946460184568	68351	71479	61147
c2y_0061401	mt1b_0470001	NA	NA	NA	NA	7e-04	0.005	0.0166	-0.0051	2.72131	-0.87931	NA	68351	71475	61145
c2y_0061401	mt1b_0480001	-0.1075	0.1883	-0.5708	0.5681	-0.0096	0.0057	0.0166	0.0615	2.72131	5.6422	-0.0073744948966623	68351	78277	66753
c2y_0061401	mt1u_0010001	-0.5096	0.2888	-1.7641	0.0777	0.0104	0.0047	0.0166	0.0165	2.72131	2.79661	0.0201635384699493	68351	78277	66753
c2y_0061401	mt1u_0020001	-0.1895	0.3005	-0.6304	0.5284	0.0059	0.0049	0.0166	0.013	2.72131	2.13115	0.00938776755075242	68351	78277	66753
c2y_0061401	mt2b_0410001	0.3735	0.174	2.1469	0.0318	-0.0025	0.0055	0.0166	0.0775	2.72131	6.73913	-0.0169413849614764	68351	78277	66753
c2y_0061401	mt2b_0420001	0.278	0.1841	1.5102	0.131	-0.003	0.0056	0.0166	0.0791	2.72131	6.76068	-0.0140399748231675	68351	78277	66753
c2y_0061401	mt2b_0430001	-0.0838	0.1422	-0.5894	0.5556	-0.0168	0.0058	0.0166	0.0853	2.72131	5.29814	-0.0160850923770347	68351	78277	66753
c2y_0061401	mt2b_0450001	-0.1912	0.1649	-1.1594	0.2463	0.0059	0.006	0.0166	0.0514	2.72131	6.425	0.0124762843265612	68351	78270	66749
c2y_0061401	mt2b_0460001	-0.1961	0.1716	-1.1426	0.2532	0.0018	0.0055	0.0166	0.0452	2.72131	5.38095	0.00757615526170572	68351	78466	66925
c2y_0061401	mt2b_0480001	0.2303	0.171	1.3473	0.1779	-0.0022	0.0055	0.0166	0.0758	2.72131	5.57353	-0.0110943070900155	68351	78466	66925
c2y_0061401	mt2b_0490001	0.3228	0.2229	1.4479	0.1477	0.0019	0.0051	0.0166	0.0271	2.72131	3.56579	-0.00490011292033115	68351	79705	68290
c2y_0061401	mt2u_0010001	-0.4172	0.2304	-1.8108	0.0702	-0.0185	0.005	0.0166	0.0227	2.72131	3.72131	-0.0121352791052563	68351	79705	68290
c2y_0061401	mt2u_0020001	-0.2297	0.221	-1.0391	0.2987	-0.0166	0.0052	0.0166	0.0228	2.72131	3.8	-0.0137439171242371	68351	79705	68290
c2y_0061401	mumps_cum_4y	0.3582	0.6407	0.5591	0.5761	0.0173	0.0049	0.0166	0.0044	2.72131	0.594595	0.0158088385845209	68351	61862	60145
c2y_0061401	mycotic_or_fungal_infection_cum_2y	0.0709	0.4568	0.1551	0.8767	0.0662	0.0052	0.0166	0.0053	2.72131	0.929825	0.0716931254794421	68351	61862	60145
c2y_0061401	nuts_allergy_score_until_4yo_positive	0.2788	0.4159	0.6704	0.5026	-0.0036	0.0052	0.0166	0.0098	2.72131	1.44118	-0.00754724792475668	68351	61845	60145
c2y_0061401	otitis_media_cum_2y	0.3677	0.2269	1.6203	0.1052	0.1204	0.0048	0.0166	0.0243	2.72131	3.68182	0.115375292369703	68351	68351	68351
c2y_0061401	out_of_night_diapers_age_4y	0.4898	0.3236	1.5136	0.1301	0.009	0.0047	0.0166	0.0304	2.72131	2.15603	-0.00130361741985727	68351	79660	68253
c2y_0061401	participant_reported_food_allergy_cum_4y	0.2079	0.1771	1.1736	0.2405	0.0079	0.0052	0.0166	0.0429	2.72131	4.71429	0.00308418665121383	68351	61849	60145
c2y_0061401	pb	-0.2968	0.1945	-1.5255	0.1271	-0.0065	0.0053	0.0166	0.0508	2.72131	6.51282	0.00151831273086887	68351	77614	66196
c2y_0061401	peanuts_allergy_score_4yo_positive	0.296	1.4954	0.198	0.8431	0.0017	0.0049	0.0166	0.0018	2.72131	0.28125	0.000221790957770588	68351	61849	60145
c2y_0061401	premature_birth	5e-04	0.3269	0.0015	0.9988	0.0026	0.0051	0.0166	0.0091	2.72131	1.56897	0.00277156850790655	68351	70924	66018
c2y_0061401	psychomotor_developmental_delay_cum_4y	NA	NA	NA	NA	0.0091	0.0048	0.0166	-0.0018	2.72131	-0.295082	NA	68351	61862	60145
c2y_0061401	roseola_infantum_cum_2y	0.0669	0.3101	0.2158	0.8292	0.129	0.0053	0.0166	0.0126	2.72131	2	0.129929705190343	68351	68351	68351
c2y_0061401	rsv_infection_cum_2y	0.0737	0.1795	0.4105	0.6814	0.0778	0.0048	0.0166	0.0361	2.72131	5.30882	0.0780564374038591	68351	68351	68351
c2y_0061401	sccon003	-0.3008	0.1455	-2.0674	0.0387	-0.0452	0.0047	0.0166	0.0704	2.72131	8.38095	-0.0885881168903152	68351	20259	17708
c2y_0061401	sccon005	-0.3305	0.2257	-1.4647	0.143	-0.0114	0.0048	0.0166	0.0252	2.72131	3.76119	-0.0175637093263819	68351	20259	17708
c2y_0061401	se	-0.0352	0.1358	-0.259	0.7957	0.0026	0.0057	0.0166	0.0628	2.72131	1.82558	0.00416020499905647	68351	77736	66327
c2y_0061401	shellfish_allergy_score_until_4yo_positive	0.5424	1.0666	0.5085	0.6111	0.012	0.0049	0.0166	0.0027	2.72131	0.442623	0.00950061290980118	68351	61143	59491
c2y_0061401	soba_allergy_score_until_4yo_positive	-0.0478	0.3524	-0.1357	0.892	-4e-04	0.0051	0.0166	0.0105	2.72131	1.75	0.000201399021065628	68351	61845	60145
c2y_0061401	soybean_allergy_score_until_4yo_positive	-0.2068	0.3945	-0.5242	0.6002	0.0103	0.0051	0.0166	0.0084	2.72131	1.29231	0.0137481583330624	68351	61844	60145
c2y_0061401	streptococcus_pyogenes_cum_4y	-0.5557	0.588	-0.9451	0.3446	0.0719	0.0049	0.0166	0.0062	2.72131	0.984127	0.084334610338931	68351	61862	60145
c2y_0061401	ucbb_0080001b	0.071	0.1942	0.3657	0.7146	-0.005	0.0048	0.0166	0.029	2.72131	4.83333	-0.00719422488065378	68351	67970	62278
c2y_0061401	ucbb_0410001	-0.0133	0.0781	-0.1704	0.8647	-5e-04	0.0056	0.0166	0.3582	2.72131	8.3109	0.000610690903508961	68351	79705	68290
c2y_0061401	ucbb_0420001	0.0305	0.0812	0.3758	0.7071	-0.0029	0.0058	0.0166	0.3484	2.72131	7.81166	-0.00681321189216574	68351	79705	68290
c2y_0061401	ucbb_0430001	-0.0073	0.0829	-0.0884	0.9295	-0.0097	0.006	0.0166	0.2981	2.72131	4.26466	-0.0120009683574552	68351	79705	68290
c2y_0061401	ucbb_0450001	0.0555	0.1207	0.4594	0.6459	-0.011	0.0051	0.0166	0.0986	2.72131	10.9556	-0.0150992029960141	68351	79449	67716
c2y_0061401	ucbb_0460001	0.0551	0.1227	0.4488	0.6536	-0.0055	0.0055	0.0166	0.0956	2.72131	10.5055	-0.00867411995028528	68351	79449	67716
c2y_0061401	ucbb_0480001	-0.0177	0.0767	-0.2303	0.8179	-8e-04	0.0057	0.0166	0.3442	2.72131	7.23109	0.000581938617188351	68351	79449	67716
c2y_0061401	upper_respiratory_tract_infection_cum_2y	1	0.1596	6.702	2.0552e-11	0.6099	0.0062	0.0166	0.018	2.72131	2.64706	0.601819239436674	68351	68351	68351
c2y_0061401	urinary_tract_infections_cum_4y	NA	NA	NA	NA	0.0109	0.0049	0.0166	-0.0027	2.72131	-0.442623	NA	68351	61862	60145
c2y_0061401	urticaria_cum_4y	-0.2581	0.3382	-0.7632	0.4453	0.0567	0.0049	0.0166	0.0121	2.72131	1.77941	0.0659048831668949	68351	61862	60145
c2y_0061401	varicella_cum_4y	0.0585	0.5474	0.1069	0.9149	0.0328	0.0052	0.0166	0.0045	2.72131	0.642857	0.0353294009208262	68351	61862	60145
c2y_0061401	wheat_allergy_score_until_4yo_positive	-0.0745	0.2131	-0.3497	0.7266	0.0018	0.0048	0.0166	0.0305	2.72131	4.55224	0.00370956690296851	68351	61844	60145
c2y_0061501	BMI	0.2381	0.1244	1.9147	0.0555	-0.0022	0.0058	0.0121	0.1732	1.75362	19.4607	-0.0144948650034971	68351	163835	0
c2y_0061501	adenovirus_infection_cum_2y	0.4925	0.3134	1.5715	0.1161	0.0797	0.0053	0.0121	0.0171	1.75362	2.71429	0.0736918339672955	68351	68351	68351
c2y_0061501	allergic_conjunctivitis_cum_4y	0.1004	0.3364	0.2984	0.7654	0.0306	0.0053	0.0121	0.0162	1.75362	2.28169	0.0321321757709701	68351	61862	60145
c2y_0061501	allergic_conjunctivitis_or_rhinitis_or_hay_fever_cum_4y	0.2404	0.4834	0.4973	0.619	0.0475	0.0051	0.0121	0.0086	1.75362	1.11688	0.0494136912996622	68351	61862	60145
c2y_0061501	allergic_rhinitis_cum_4y	0.0782	0.4084	0.1915	0.8481	0.0419	0.0052	0.0121	0.0126	1.75362	1.55556	0.0448888806817893	68351	61862	60145
c2y_0061501	any_food_allergy_score_positive_until_4yo	0.2158	0.2255	0.9569	0.3386	0.0191	0.0053	0.0121	0.0548	1.75362	5.48	0.0156161979327324	68351	61845	60145
c2y_0061501	asthma_cum_4y	0.7212	0.2855	2.5256	0.0115	0.1424	0.0055	0.0121	0.0306	1.75362	3.1875	0.143968881727751	68351	61118	59469
c2y_0061501	atopic_dermatitis_cum_4y	0.1361	0.1972	0.69	0.4902	0.0197	0.0047	0.0121	0.0633	1.75362	5.86111	0.0182252752306286	68351	61862	60145
c2y_0061501	autistic_spectrum_disorder_and_pddnos_cum_4y	-0.3895	0.4073	-0.9562	0.339	-0.0018	0.0048	0.0121	0.0107	1.75362	1.94545	0.00251452221969663	68351	61862	60145
c2y_0061501	bone_fracture_cum_4y	-0.1253	0.733	-0.171	0.8642	0.006	0.0046	0.0121	0.0034	1.75362	0.548387	0.00734757795001536	68351	61862	60145
c2y_0061501	breast_feeding_cessation_1m	0.6917	0.9435	0.7332	0.4635	-0.0065	0.0053	0.0121	0.004	1.75362	0.634921	-0.0119763146316371	68351	69837	63541
c2y_0061501	breast_feeding_cessation_2m	0.2984	0.3104	0.9613	0.3364	0.0032	0.0045	0.0121	0.0142	1.75362	2.18462	-0.000437732996844358	68351	69837	63541
c2y_0061501	breast_feeding_cessation_3m	0.0247	0.3805	0.065	0.9482	0.0053	0.005	0.0121	0.0112	1.75362	1.77778	0.0053497200905631	68351	71319	66376
c2y_0061501	breast_feeding_cessation_age	0.2972	0.3536	0.8406	0.4006	-0.0162	0.005	0.0121	0.018	1.75362	2.14286	-0.0217539542316864	68351	71319	66376
c2y_0061501	breast_feeding_period_1y	-0.0735	0.2938	-0.2502	0.8024	-0.0063	0.0047	0.0121	0.0188	1.75362	2.84848	-0.00583175040203812	68351	69837	63541
c2y_0061501	c1hy_0030001b2	0.2289	0.4023	0.5688	0.5695	-2e-04	0.0048	0.0121	0.0102	1.75362	1.85455	-0.00284605554628886	68351	45835	41252
c2y_0061501	c1hy_0060002_checked	-0.0081	0.12	-0.0675	0.9462	-0.0114	0.0055	0.0121	0.1964	1.75362	12.1235	-0.0132962859489851	68351	71842	65256
c2y_0061501	c1hy_0070002b	0.0331	0.4049	0.0819	0.9348	0.0309	0.005	0.0121	0.0083	1.75362	1.40678	0.0420824260989309	68351	45692	41130
c2y_0061501	c1hy_0100001_2	0.0114	0.4407	0.0259	0.9794	4e-04	0.0053	0.0121	0.0118	1.75362	1.81538	0.000288780281156503	68351	71026	66114
c2y_0061501	c1hy_0100001_3	0.017	0.266	0.0639	0.949	0.0087	0.0052	0.0121	0.0295	1.75362	3.73418	0.00903579318496701	68351	71026	66114
c2y_0061501	c1hy_0100001_4	NA	NA	NA	NA	0.0112	0.0045	0.0121	-0.0043	1.75362	-0.767857	NA	68351	71026	66114
c2y_0061501	c1hy_0100501_3	0.43	0.5125	0.8389	0.4015	0.0012	0.0047	0.0121	0.0065	1.75362	1.14035	-0.00258768204323763	68351	69461	66156
c2y_0061501	c1hy_0100501_4	-0.954	1.5925	-0.5991	0.5491	0.0156	0.0048	0.0121	0.0022	1.75362	0.407407	0.0213227835117613	68351	69461	66156
c2y_0061501	c1hy_0102001_3	NA	NA	NA	NA	0.0069	0.0048	0.0121	-0.0046	1.75362	-0.754098	NA	68351	69461	66156
c2y_0061501	c1hy_0103001_3	0.4525	0.3388	1.3355	0.1817	-0.0016	0.0051	0.0121	0.018	1.75362	3.33333	-0.00847366985238011	68351	69328	66028
c2y_0061501	c1hy_0103501_2	0.3172	0.3008	1.0545	0.2916	-0.0199	0.0051	0.0121	0.0212	1.75362	2.94444	-0.0262647646750782	68351	69328	66028
c2y_0061501	c1hy_0103501_3	0.2379	1.2535	0.1898	0.8495	-3e-04	0.0052	0.0121	0.0018	1.75362	0.295082	-0.00143325928434857	68351	69223	65924
c2y_0061501	c1hy_0104001_2	-0.0934	0.263	-0.355	0.7226	0.006	0.0053	0.0121	0.0266	1.75362	4.09231	0.00809141577493222	68351	69258	65956
c2y_0061501	c1hy_0104001_3	NA	NA	NA	NA	-0.005	0.0051	0.0121	-0.0029	1.75362	-0.508772	NA	68351	69212	65918
c2y_0061501	c1hy_0104501_2	0.7074	0.5764	1.2274	0.2197	-0.0179	0.0047	0.0121	0.0064	1.75362	1.03226	-0.0251349373531726	68351	69212	65918
c2y_0061501	c1hy_0105001_2	-0.432	0.276	-1.5651	0.1176	0.0039	0.0053	0.0121	0.028	1.75362	4.24242	0.012265978358774	68351	69260	65962
c2y_0061501	c1hy_0105001_3	NA	NA	NA	NA	0.0067	0.005	0.0121	-0.003	1.75362	-0.491803	NA	68351	69260	65962
c2y_0061501	c1hy_0240001_1	0.2296	0.6222	0.369	0.7121	0.005	0.005	0.0121	0.0045	1.75362	0.725806	0.00355073761708699	68351	69261	65962
c2y_0061501	c1hy_0240001_2	0.0768	0.5249	0.1462	0.8837	-0.0062	0.005	0.0121	0.0057	1.75362	0.890625	-0.00717117296671442	68351	69210	65914
c2y_0061501	c1hy_0250001_1	0.2963	0.252	1.1758	0.2397	-0.0223	0.005	0.0121	0.0278	1.75362	3.80822	-0.0292889132530725	68351	69210	65914
c2y_0061501	c1hy_0250001_2	0.2074	0.3079	0.6738	0.5004	0.0131	0.0046	0.0121	0.0162	1.75362	2.41791	0.0108480591633124	68351	70019	66645
c2y_0061501	c1hy_0250001_3	-0.274	0.2306	-1.1883	0.2347	0.0104	0.0053	0.0121	0.0352	1.75362	5.10145	0.0168500033587573	68351	70019	66645
c2y_0061501	c1hy_0380101_1	NA	NA	NA	NA	-0.005	0.0049	0.0121	-0.0018	1.75362	-0.295082	NA	68351	69945	66571
c2y_0061501	c1hy_0380101_2	-0.1822	0.4135	-0.4407	0.6594	-0.0021	0.0053	0.0121	0.0101	1.75362	1.68333	-0.000168825231935851	68351	69945	66571
c2y_0061501	c1hy_0380101_3	NA	NA	NA	NA	0.0066	0.0052	0.0121	-7e-04	1.75362	-0.106061	NA	68351	69945	66571
c2y_0061501	c1hy_0380101_4	NA	NA	NA	NA	-0.0055	0.0052	0.0121	-2e-04	1.75362	-0.03125	NA	68351	70403	66615
c2y_0061501	c1hy_0493002b	-0.2082	0.5702	-0.3651	0.715	0.0034	0.0051	0.0121	0.0045	1.75362	0.789474	0.00519449335017859	68351	73666	66738
c2y_0061501	c1hy_asq_acomu	0.2828	0.179	1.58	0.1141	0.0167	0.0051	0.0121	0.0861	1.75362	8.87629	0.00979273366122299	68351	58136	57111
c2y_0061501	c1hy_asq_bgm	0.0202	0.1575	0.128	0.8981	0.0012	0.0047	0.0121	0.0765	1.75362	8.89535	0.00074374094601495	68351	58088	57068
c2y_0061501	c1hy_asq_cfm	-0.2151	0.2075	-1.0365	0.3	0.0201	0.0052	0.0121	0.0557	1.75362	6.47674	0.0287784299078403	68351	57999	56977
c2y_0061501	c1hy_asq_dproblem	-0.0184	0.2065	-0.0891	0.929	0.0056	0.0053	0.0121	0.0515	1.75362	6.68831	0.00695483761050936	68351	56053	55257
c2y_0061501	c1hy_asq_epersonal	0.0864	0.2572	0.336	0.7368	0.0216	0.0049	0.0121	0.0355	1.75362	4.08046	0.022950396393198	68351	56066	55269
c2y_0061501	c1hy_asq_total	0.1149	0.1766	0.6507	0.5153	0.0164	0.0051	0.0121	0.0772	1.75362	8.21277	0.014886321050541	68351	79712	68295
c2y_0061501	c1hy_bed_time	0.4332	0.2727	1.5889	0.1121	-0.0131	0.0054	0.0121	0.0269	1.75362	3.68493	-0.0218955603947312	68351	69458	66114
c2y_0061501	c1hy_bmi	0.3304	0.1436	2.301	0.0214	0.0196	0.0057	0.0121	0.1847	1.75362	13.2878	0.00639032442566663	68351	77888	66969
c2y_0061501	c1hy_nap_count	-0.2879	0.3199	-0.9	0.3681	-0.008	0.0053	0.0121	0.0165	1.75362	2.46269	-0.00638704536000275	68351	43468	42076
c2y_0061501	c1hy_night_wake_up_count	-0.0219	0.2712	-0.0806	0.9358	0.0167	0.0048	0.0121	0.0287	1.75362	4.28358	0.0181840056186738	68351	69458	66114
c2y_0061501	c1hy_psi_cf	-0.3627	0.2614	-1.3877	0.1652	6e-04	0.0048	0.0121	0.0264	1.75362	4.125	0.00750289466941522	68351	40817	36187
c2y_0061501	c1hy_sleep_time_day	0.4519	0.3438	1.3143	0.1888	-0.017	0.0049	0.0121	0.0195	1.75362	3.25	-0.0257188940400607	68351	79735	68315
c2y_0061501	c1hy_sleep_time_night	-0.3088	0.2902	-1.0641	0.2873	0.0118	0.005	0.0121	0.0231	1.75362	3.34783	0.0179232359839972	68351	70924	66018
c2y_0061501	c1hy_total_sleep_time	0.1872	0.4227	0.4428	0.6579	-0.005	0.0045	0.0121	0.01	1.75362	1.5873	-0.00756098977578401	68351	80264	68351
c2y_0061501	c1hy_wake_up_time	0.2429	0.1638	1.4831	0.138	-0.045	0.0047	0.0121	0.0699	1.75362	9.07792	-0.0562945474932312	68351	69458	66114
c2y_0061501	c1y_0010001_1	NA	NA	NA	NA	NA	NA	0.0121	2e-04	1.75362	0.0350877	NA	68351	73735	66801
c2y_0061501	c1y_0010001_3	NA	NA	NA	NA	-0.0074	0.0049	0.0121	-4e-04	1.75362	-0.0677966	NA	68351	73809	66870
c2y_0061501	c1y_0080104_checked	0.1227	0.1489	0.8238	0.4101	-0.0033	0.005	0.0121	0.1944	1.75362	9.21327	-0.0106842347059841	68351	59758	58903
c2y_0061501	c1y_0080204_checked	0.09	0.1166	0.7714	0.4405	9e-04	0.0051	0.0121	0.2505	1.75362	11.0841	-0.00461589981831852	68351	59541	58405
c2y_0061501	c1y_0090005b	NA	NA	NA	NA	0.003	0.0049	0.0121	-0.0013	1.75362	-0.188406	NA	68351	45692	41128
c2y_0061501	c1y_0170001_1	0.2954	0.3609	0.8185	0.4131	0.0112	0.0051	0.0121	0.0144	1.75362	2.18182	0.00813999646445087	68351	73304	66445
c2y_0061501	c1y_0170001_1_3	0.0126	0.1997	0.0631	0.9497	0.0073	0.0052	0.0121	0.0501	1.75362	5.16495	0.00813117297423807	68351	57500	55899
c2y_0061501	c1y_0170001_3	-0.1363	0.2661	-0.5124	0.6083	9e-04	0.0048	0.0121	0.0238	1.75362	3.05128	0.00331958632640085	68351	71266	66334
c2y_0061501	c1y_0210001_1	0.2235	0.4566	0.4896	0.6244	0.0077	0.0051	0.0121	0.0085	1.75362	1.25	0.00589566089004873	68351	71266	66334
c2y_0061501	c1y_0210001_2	-0.2252	0.4634	-0.4861	0.6269	-0.0076	0.005	0.0121	0.0083	1.75362	1.23881	-0.00581782493422358	68351	70924	66018
c2y_0061501	c1y_0220001_1	0.3888	0.3009	1.292	0.1964	-0.0155	0.0048	0.0121	0.0185	1.75362	3.13559	-0.0225085873427905	68351	70924	66018
c2y_0061501	c1y_0220001_2	0.1524	0.326	0.4674	0.6402	0.0049	0.0049	0.0121	0.016	1.75362	2.38806	0.00308413068187488	68351	71094	66180
c2y_0061501	c1y_0220001_3	-0.2475	0.2274	-1.0886	0.2763	0.0133	0.0053	0.0121	0.0414	1.75362	6.27273	0.02008825864978	68351	71094	66180
c2y_0061501	c1y_1_bmi	0.1681	0.1335	1.2594	0.2079	0.0134	0.0052	0.0121	0.2582	1.75362	13.1066	0.00624399725925485	68351	59290	57868
c2y_0061501	c1y_2_bmi	0.3119	0.1387	2.2489	0.0245	-5e-04	0.0056	0.0121	0.282	1.75362	17.4074	-0.0222753991805639	68351	79490	68105
c2y_0061501	c1y_asq_acomu	0.1431	0.1586	0.9023	0.3669	0.0118	0.005	0.0121	0.0953	1.75362	10.1383	0.00852594145560169	68351	59634	58311
c2y_0061501	c1y_asq_bgm	-0.08	0.1144	-0.6995	0.4842	0.0036	0.0052	0.0121	0.1767	1.75362	15.5	0.0084662517471056	68351	59801	58473
c2y_0061501	c1y_asq_cfm	0.1792	0.2176	0.8236	0.4102	9e-04	0.005	0.0121	0.0465	1.75362	5.96154	-0.00336518657211637	68351	59733	58407
c2y_0061501	c1y_asq_dproblem	0.0614	0.1691	0.3628	0.7167	0.0117	0.0044	0.0121	0.061	1.75362	7.625	0.0116740086227871	68351	58159	57132
c2y_0061501	c1y_asq_epersonal	0.3228	0.1921	1.6801	0.0929	0.0035	0.0046	0.0121	0.0613	1.75362	7.38554	-0.00511891444018226	68351	58174	57148
c2y_0061501	c1y_asq_total	0.1125	0.1398	0.805	0.4208	0.0085	0.0047	0.0121	0.1088	1.75362	11.6989	0.00604919398770703	68351	70970	60670
c2y_0061501	c1y_bed_time	0.0683	0.3997	0.1708	0.8644	-0.0068	0.0056	0.0121	0.0129	1.75362	2.01562	-0.00812839991506211	68351	70826	65955
c2y_0061501	c1y_nap_count	-0.1779	0.2905	-0.6126	0.5402	0.0031	0.0046	0.0121	0.0192	1.75362	3.04762	0.00603683967371943	68351	69457	66113
c2y_0061501	c1y_night_wake_up_count	0.072	0.2828	0.2547	0.7989	0.0052	0.0052	0.0121	0.0191	1.75362	3.03175	0.0044606516351715	68351	70826	65955
c2y_0061501	c1y_sleep_time_day	0.1284	0.2858	0.4494	0.6532	-0.0139	0.0045	0.0121	0.0204	1.75362	3.2381	-0.0167762876828352	68351	69458	66114
c2y_0061501	c1y_sleep_time_night	-0.5605	0.2646	-2.1187	0.0341	0.0174	0.0049	0.0121	0.029	1.75362	4.26471	0.0292358734593614	68351	69453	66109
c2y_0061501	c1y_total_sleep_time	-0.3116	0.2605	-1.1962	0.2316	-8e-04	0.0049	0.0121	0.0279	1.75362	4.5	0.00499147006147922	68351	69458	66114
c2y_0061501	c1y_wake_up_time	0.0401	0.1657	0.2421	0.8087	-0.0299	0.0051	0.0121	0.063	1.75362	8.87324	-0.0339350542576582	68351	70826	65955
c2y_0061501	c2hy_0010101	0.4866	0.544	0.8946	0.371	0.038	0.0047	0.0121	0.0071	1.75362	1.01429	0.0353103175396079	68351	66813	65042
c2y_0061501	c2hy_0010201	NA	NA	NA	NA	4e-04	0.0052	0.0121	-0.0108	1.75362	-1.74194	NA	68351	66813	65042
c2y_0061501	c2hy_0010301	0.6799	0.6996	0.9719	0.3311	0.0043	0.0046	0.0121	0.0047	1.75362	0.770492	-0.00064306278703038	68351	66116	64385
c2y_0061501	c2hy_0030002_checked	-0.0645	0.108	-0.5971	0.5505	-0.0043	0.0053	0.0121	0.2841	1.75362	13.4645	-0.00170496344848967	68351	53035	49639
c2y_0061501	c2hy_0040101	0.5094	0.278	1.8322	0.0669	0.0864	0.005	0.0121	0.0238	1.75362	3.26027	0.0854593250173327	68351	62761	61132
c2y_0061501	c2hy_0040102	0.5488	0.3429	1.6005	0.1095	0.0743	0.005	0.0121	0.0151	1.75362	1.96104	0.0725683764147495	68351	63720	62069
c2y_0061501	c2hy_0040201	0.1456	0.3504	0.4155	0.6778	0.0148	0.0053	0.0121	0.0156	1.75362	2.26087	0.0139236265757035	68351	63760	62108
c2y_0061501	c2hy_0040301	0.7543	0.5362	1.4066	0.1595	0.0756	0.0053	0.0121	0.0088	1.75362	1.44262	0.0720826426662558	68351	65805	64088
c2y_0061501	c2hy_0040401b	NA	NA	NA	NA	-0.0014	0.0045	0.0121	-0.0044	1.75362	-0.733333	NA	68351	69712	66355
c2y_0061501	c2hy_0060001	0.572	0.5598	1.0219	0.3068	-0.0061	0.0049	0.0121	0.0076	1.75362	1.13433	-0.0119903023353933	68351	65731	64017
c2y_0061501	c2hy_0060002	-0.0208	0.4543	-0.0457	0.9635	-0.0093	0.005	0.0121	0.0074	1.75362	1.23333	-0.00963460372642757	68351	65725	64014
c2y_0061501	c2hy_0060003	0.1153	0.4671	0.2468	0.805	0.0024	0.0052	0.0121	0.0069	1.75362	1.07812	0.00147026778444101	68351	65903	64179
c2y_0061501	c2hy_0060004	0.4211	0.249	1.691	0.0908	-0.0019	0.0047	0.0121	0.0353	1.75362	4.97183	-0.0109507975441685	68351	65855	64135
c2y_0061501	c2hy_0060005	0.2271	0.3978	0.5709	0.5681	-0.0011	0.0048	0.0121	0.0116	1.75362	1.58904	-0.00388775753654692	68351	65793	64080
c2y_0061501	c2hy_0060006	0.8732	1.8464	0.4729	0.6363	-0.0023	0.0052	0.0121	0.0022	1.75362	0.333333	-0.00696286641873571	68351	65761	64043
c2y_0061501	c2hy_0060007	0.4313	0.3093	1.3946	0.1631	0.0119	0.0054	0.0121	0.0263	1.75362	3.65278	0.0048586057986756	68351	65733	64021
c2y_0061501	c2hy_0060008	1	3.9371	0.7254	0.4682	-0.0123	0.0051	0.0121	0.0028	1.75362	0.41791	-0.0297164726097262	68351	65818	64100
c2y_0061501	c2hy_0060009	0.8765	0.4106	2.1347	0.0328	-0.0093	0.0054	0.0121	0.0189	1.75362	2.66197	-0.0233452327260934	68351	65865	64142
c2y_0061501	c2hy_0060010	0.3323	0.3934	0.8449	0.3982	-0.0081	0.005	0.0121	0.0138	1.75362	1.89041	-0.0129172473273513	68351	66144	64408
c2y_0061501	c2hy_0060011	-0.0486	0.3509	-0.1385	0.8898	0.0085	0.0048	0.0121	0.0165	1.75362	2.5	0.00965618080609313	68351	66813	65042
c2y_0061501	c2hy_0070101	0.453	0.3363	1.3472	0.1779	-0.0149	0.0052	0.0121	0.0171	1.75362	2.75806	-0.0223229720915921	68351	66813	65042
c2y_0061501	c2hy_0070201	-0.3116	0.3438	-0.9063	0.3648	0.0407	0.0048	0.0121	0.0138	1.75362	2.09091	0.0469584534097645	68351	66696	64928
c2y_0061501	c2hy_0070202	-0.0176	0.2216	-0.0793	0.9368	0.033	0.0046	0.0121	0.0294	1.75362	3.97297	0.0353533739233723	68351	66813	65042
c2y_0061501	c2hy_0070301	0.1642	0.3208	0.5119	0.6087	-0.0156	0.0046	0.0121	0.0152	1.75362	2.375	-0.0186944271614696	68351	66776	65007
c2y_0061501	c2hy_0070302	0.108	0.362	0.2983	0.7655	-0.0159	0.0045	0.0121	0.013	1.75362	1.91176	-0.0181015570992344	68351	66813	65042
c2y_0061501	c2hy_0070401	0.058	0.477	0.1215	0.9033	0.005	0.0055	0.0121	0.0081	1.75362	1.26562	0.00466787709551336	68351	66813	65042
c2y_0061501	c2hy_0070501	0.6493	0.7474	0.8688	0.3849	0.0046	0.0051	0.0121	0.0047	1.75362	0.746032	-0.000118179370383785	68351	66813	65042
c2y_0061501	c2hy_0070601	0.0249	0.4148	0.0601	0.9521	-6e-04	0.0049	0.0121	0.0084	1.75362	1.12	-0.00088348136073283	68351	66813	65042
c2y_0061501	c2hy_0070701	-0.267	0.4485	-0.5954	0.5516	0.0033	0.005	0.0121	0.0086	1.75362	1.19444	0.00632549687592319	68351	62712	61095
c2y_0061501	c2hy_0090001	0.4874	0.3656	1.3332	0.1825	0.0293	0.0049	0.0121	0.0136	1.75362	1.7	0.0245047231160794	68351	66813	65042
c2y_0061501	c2hy_0090101	NA	NA	NA	NA	NA	NA	0.0121	2e-04	1.75362	0.031746	NA	68351	66813	65042
c2y_0061501	c2hy_0090201	NA	NA	NA	NA	0.0209	0.0051	0.0121	-0.0029	1.75362	-0.408451	NA	68351	66813	65042
c2y_0061501	c2hy_0090401	1	1.4423	0.7226	0.4699	0.0276	0.0047	0.0121	0.0027	1.75362	0.442623	0.02288862749826	68351	66813	65042
c2y_0061501	c2hy_0090601	0.8323	0.915	0.9096	0.363	0.0055	0.0047	0.0121	0.0043	1.75362	0.632353	-0.000291509992952867	68351	66813	65042
c2y_0061501	c2hy_0090801	NA	NA	NA	NA	NA	NA	0.0121	0.0021	1.75362	0.33871	NA	68351	66813	65042
c2y_0061501	c2hy_0090901	0.8643	1.3396	0.6452	0.5188	0.0098	0.0046	0.0121	0.0026	1.75362	0.440678	0.00537381511897885	68351	66813	65042
c2y_0061501	c2hy_0091001	NA	NA	NA	NA	0.0037	0.0052	0.0121	-0.0023	1.75362	-0.359375	NA	68351	66813	65042
c2y_0061501	c2hy_0091201	-0.0813	0.6509	-0.1248	0.9007	0.0082	0.0047	0.0121	0.0035	1.75362	0.564516	0.00911996799626053	68351	66813	65042
c2y_0061501	c2hy_0091301	-0.0859	0.38	-0.2261	0.8212	0.0052	0.0046	0.0121	0.0114	1.75362	1.96552	0.00648782850109144	68351	66813	65042
c2y_0061501	c2hy_0091401	NA	NA	NA	NA	0.0161	0.0049	0.0121	-0.0067	1.75362	-1.11667	NA	68351	66518	64770
c2y_0061501	c2hy_0190001	-0.0485	0.4276	-0.1134	0.9097	-0.0768	0.0047	0.0121	0.0092	1.75362	1.29577	-0.0802031570104866	68351	66682	64924
c2y_0061501	c2hy_0200001	0.3864	0.2469	1.5651	0.1176	-0.0362	0.0048	0.0121	0.04	1.75362	5.19481	-0.0478720825221214	68351	65376	63481
c2y_0061501	c2hy_asq_acomu	0.1333	0.1687	0.7904	0.4293	0.0188	0.0046	0.0121	0.066	1.75362	7.02128	0.0171383003756381	68351	59032	59032
c2y_0061501	c2hy_asq_bgm	0.3495	0.1982	1.7638	0.0778	-0.0115	0.0046	0.0121	0.0652	1.75362	7.01075	-0.0231036799461421	68351	58926	58926
c2y_0061501	c2hy_asq_cfm	0.1327	0.2375	0.5586	0.5764	-0.0026	0.0052	0.0121	0.0357	1.75362	4.89041	-0.00569280816892979	68351	59006	59006
c2y_0061501	c2hy_asq_dproblem	0.0798	0.1859	0.4292	0.6678	0.0187	0.0053	0.0121	0.0588	1.75362	7.08434	0.0190241042829354	68351	58597	57806
c2y_0061501	c2hy_asq_epersonal	-0.0224	0.1754	-0.1277	0.8984	0.0359	0.0049	0.0121	0.0734	1.75362	8.24719	0.0417718234321989	68351	58615	57823
c2y_0061501	c2hy_asq_total	0.183	0.1663	1.1008	0.271	0.0151	0.0049	0.0121	0.0765	1.75362	8.89535	0.0114730103632603	68351	67970	62278
c2y_0061501	c2hy_bmi	0.2783	0.1295	2.1495	0.0316	0.0255	0.0056	0.0121	0.2398	1.75362	16.2027	0.0242167750517673	68351	38984	36587
c2y_0061501	c2hy_psi_cf	-0.6879	0.3166	-2.1725	0.0298	0.0045	0.0054	0.0121	0.0273	1.75362	4.33333	0.0194547003620029	68351	40817	36187
c2y_0061501	c2y_0030002_checked	0.0493	0.1075	0.4589	0.6463	-0.0136	0.0055	0.0121	0.2606	1.75362	11.8455	-0.0256816053148425	68351	39019	36617
c2y_0061501	c2y_0061601	0.5146	0.9508	0.5412	0.5884	0.1216	0.0051	0.0121	0.0047	1.75362	0.758065	0.11871733326314	68351	68351	68351
c2y_0061501	c2y_0061901	0.0418	0.5764	0.0726	0.9421	0.0522	0.0051	0.0121	0.0045	1.75362	0.703125	0.0523262455803387	68351	68351	68351
c2y_0061501	c2y_0062001	-0.4269	0.4574	-0.9332	0.3507	0.1229	0.0052	0.0121	0.0124	1.75362	1.9375	0.129718182142962	68351	68351	68351
c2y_0061501	c2y_0062101	0.5123	0.5747	0.8915	0.3727	0.0611	0.0053	0.0121	0.0069	1.75362	1.09524	0.0569602853378757	68351	68351	68351
c2y_0061501	c2y_0062201	-0.0733	0.3547	-0.2066	0.8363	0.0957	0.0049	0.0121	0.0145	1.75362	1.93333	0.0979740399950025	68351	68351	68351
c2y_0061501	c2y_0062301	NA	NA	NA	NA	0.0805	0.005	0.0121	-0.002	1.75362	-0.30303	NA	68351	68351	68351
c2y_0061501	c2y_0062401	0.4459	0.2892	1.5417	0.1231	0.1569	0.0051	0.0121	0.0183	1.75362	3.26786	0.152584807833316	68351	68351	68351
c2y_0061501	c2y_0062601	0.2247	0.3698	0.6077	0.5434	0.039	0.0047	0.0121	0.0109	1.75362	1.94643	0.0368431726344126	68351	68351	68351
c2y_0061501	c2y_0062701	NA	NA	NA	NA	0.0482	0.0047	0.0121	-4.4094e-05	1.75362	-0.00711194	NA	68351	68351	68351
c2y_0061501	c2y_0070001	0.4964	0.2316	2.1432	0.0321	0.177	0.0053	0.0121	0.0294	1.75362	4.0274	0.17287209167007	68351	67101	67101
c2y_0061501	c2y_0070002	0.1685	0.2402	0.7014	0.4831	0.1714	0.0051	0.0121	0.0244	1.75362	3.43662	0.172705074216593	68351	67525	67525
c2y_0061501	c2y_0070101	-0.1265	0.3576	-0.3537	0.7235	0.0242	0.005	0.0121	0.0138	1.75362	2	0.0263147019311018	68351	67571	67571
c2y_0061501	c2y_0070201	0.7989	0.2914	2.742	0.0061	0.2053	0.0049	0.0121	0.0188	1.75362	2.9375	0.203149971540552	68351	64063	64063
c2y_0061501	c2y_0070301b	NA	NA	NA	NA	0.0154	0.0052	0.0121	-2e-04	1.75362	-0.0338983	NA	68351	60292	56333
c2y_0061501	c2y_0080001_1	0.1807	0.2808	0.6436	0.5198	-0.009	0.0048	0.0121	0.0208	1.75362	3.25	-0.0124436536652759	68351	70403	66615
c2y_0061501	c2y_0080001_2	0.2323	0.2781	0.8352	0.4036	0.0016	0.0046	0.0121	0.0219	1.75362	3.47619	-0.00215195093786535	68351	70403	66615
c2y_0061501	c2y_0090001b2	NA	NA	NA	NA	0.0094	0.0049	0.0121	-0.008	1.75362	-1.37931	NA	68351	69669	66308
c2y_0061501	c2y_0090002	0.3022	0.3025	0.9989	0.3178	0.044	0.0051	0.0121	0.0207	1.75362	3	0.0398715776897433	68351	68351	68351
c2y_0061501	c2y_0100001_2	0.0899	0.3068	0.2932	0.7694	0.0078	0.0046	0.0121	0.0196	1.75362	2.9697	0.00684662417421015	68351	70403	66615
c2y_0061501	c2y_0100001_3	0.0804	0.304	0.2644	0.7915	0.0139	0.0045	0.0121	0.0195	1.75362	2.70833	0.0128949359744222	68351	68095	68095
c2y_0061501	c2y_0100001_4	0.1033	0.4462	0.2315	0.8169	-9e-04	0.005	0.0121	0.008	1.75362	1.25	-0.00193750381007033	68351	68095	68095
c2y_0061501	c2y_0100102	0.2665	0.2343	1.1372	0.2554	0.0297	0.0049	0.0121	0.0417	1.75362	5.27848	0.0243720591665695	68351	68351	68351
c2y_0061501	c2y_0100203	0.1436	0.28	0.5128	0.6081	0.0177	0.0047	0.0121	0.022	1.75362	3.23529	0.0156236525811094	68351	68351	68351
c2y_0061501	c2y_0100301	0.2233	0.3425	0.6519	0.5144	0.0171	0.005	0.0121	0.0162	1.75362	2.38235	0.0141742361568212	68351	68351	68351
c2y_0061501	c2y_0100304	0.581	0.6702	0.8669	0.386	0.0044	0.0052	0.0121	0.0051	1.75362	0.894737	-0.000165511328662241	68351	68351	68351
c2y_0061501	c2y_0100501_3	0.4042	0.4533	0.8917	0.3726	-7.9588e-05	0.0049	0.0121	0.0093	1.75362	1.55	-0.00441494271919416	68351	67753	67753
c2y_0061501	c2y_0100602	-0.2501	0.3104	-0.8059	0.4203	0.0259	0.005	0.0121	0.0228	1.75362	3.35294	0.0305882809397277	68351	68351	68351
c2y_0061501	c2y_0100703	0.0507	0.3267	0.1551	0.8768	0.0135	0.0048	0.0121	0.0153	1.75362	2.42857	0.0129881172599639	68351	68351	68351
c2y_0061501	c2y_0100801	0.0113	0.3754	0.0302	0.9759	0.0106	0.0049	0.0121	0.012	1.75362	1.96721	0.0105914633185941	68351	68351	68351
c2y_0061501	c2y_0101102	-0.2299	0.3612	-0.6363	0.5246	0.0156	0.0045	0.0121	0.0101	1.75362	1.62903	0.0184381726984394	68351	67552	67552
c2y_0061501	c2y_0102001_3	NA	NA	NA	NA	0.0105	0.0056	0.0121	-5e-04	1.75362	-0.0877193	NA	68351	67753	67753
c2y_0061501	c2y_0103501_2	0.2035	0.3344	0.6086	0.5428	-0.0181	0.005	0.0121	0.0157	1.75362	2.34328	-0.0212803659347788	68351	67753	67753
c2y_0061501	c2y_0103501_3	NA	NA	NA	NA	NA	NA	0.0121	5e-04	1.75362	0.0833333	NA	68351	67701	67701
c2y_0061501	c2y_0104001_2	0.2706	0.3496	0.774	0.4389	0.0055	0.0055	0.0121	0.0185	1.75362	2.68116	0.00150334910431634	68351	67637	67637
c2y_0061501	c2y_0104001_3	NA	NA	NA	NA	-0.0033	0.0049	0.0121	-0.0028	1.75362	-0.491228	NA	68351	67613	67613
c2y_0061501	c2y_0104501_2	NA	NA	NA	NA	-0.0137	0.0045	0.0121	-0.009	1.75362	-1.55172	NA	68351	67613	67613
c2y_0061501	c2y_0105001_2	-0.3075	0.2858	-1.0759	0.282	-0.0017	0.0048	0.0121	0.0227	1.75362	3.28986	0.00344774493064083	68351	67669	67669
c2y_0061501	c2y_0105001_3	-0.2766	0.8502	-0.3254	0.7449	0.0054	0.0045	0.0121	0.0027	1.75362	0.457627	0.00706045088657162	68351	67669	67669
c2y_0061501	c2y_0105501	0.4814	0.3358	1.4336	0.1517	0.0038	0.0048	0.0121	0.0199	1.75362	3.01515	-0.00372978637909636	68351	68351	68351
c2y_0061501	c2y_0105601	-0.2669	0.4781	-0.5583	0.5766	0.0078	0.0052	0.0121	0.0077	1.75362	1.24194	0.0104800196038424	68351	68351	68351
c2y_0061501	c2y_0105701	0.5235	0.3897	1.3434	0.1791	0.0046	0.0045	0.0121	0.0154	1.75362	2.52459	-0.00257580021191368	68351	68181	68181
c2y_0061501	c2y_0110001	0.9991	0.2665	3.7489	2e-04	0.2312	0.005	0.0121	0.0618	1.75362	7.53659	0.212600102156764	68351	67882	67882
c2y_0061501	c2y_0120001	1	0.271	3.6999	2e-04	0.2481	0.0051	0.0121	0.0519	1.75362	6.32927	0.23905889224252	68351	63955	63955
c2y_0061501	c2y_0120101	0.9499	0.2646	3.5904	3e-04	0.2337	0.0052	0.0121	0.0463	1.75362	5.7875	0.226156106363544	68351	63742	63742
c2y_0061501	c2y_0120201	0.8496	0.2607	3.2594	0.0011	0.2105	0.0047	0.0121	0.0342	1.75362	3.8427	0.205159836856897	68351	63916	63916
c2y_0061501	c2y_0120301	NA	NA	NA	NA	NA	NA	0.0121	4e-04	1.75362	0.0689655	NA	68351	68134	68134
c2y_0061501	c2y_0130001	0.8224	0.3407	2.4137	0.0158	0.1361	0.0048	0.0121	0.0192	1.75362	3.09677	0.125624452363134	68351	68258	68258
c2y_0061501	c2y_0140001	1	3.6308	0.4271	0.6693	0.0905	0.0056	0.0121	0.0016	1.75362	0.285714	0.0844245841131132	68351	68097	68097
c2y_0061501	c2y_0150001	0.0879	0.5706	0.1541	0.8775	0.0622	0.0045	0.0121	0.0049	1.75362	0.753846	0.0621646675392062	68351	68104	68104
c2y_0061501	c2y_0160001	-0.0616	0.1945	-0.317	0.7512	0.0266	0.0049	0.0121	0.057	1.75362	5.7	0.0292829641491337	68351	68116	68116
c2y_0061501	c2y_0170001	-0.1446	0.202	-0.7159	0.4741	0.0263	0.0047	0.0121	0.0528	1.75362	5.33333	0.0311117576541026	68351	67626	67626
c2y_0061501	c2y_0170101	-0.1753	0.2142	-0.8184	0.4131	0.0218	0.0047	0.0121	0.0517	1.75362	4.92381	0.0271775622604883	68351	67601	67601
c2y_0061501	c2y_0170401	-0.1468	0.335	-0.4381	0.6613	0.0253	0.0054	0.0121	0.0192	1.75362	2.86567	0.0280427255596881	68351	67995	67995
c2y_0061501	c2y_0180001	0.2417	0.2399	1.0075	0.3137	0.0105	0.0047	0.0121	0.0357	1.75362	4.3012	0.00563068727766402	68351	68102	68102
c2y_0061501	c2y_0190001	0.1712	0.176	0.9732	0.3305	0.036	0.0048	0.0121	0.0645	1.75362	6.32353	0.0326019730589651	68351	67881	67881
c2y_0061501	c2y_0200001	-0.3069	1.0983	-0.2795	0.7799	0.0261	0.0049	0.0121	0.0023	1.75362	0.319444	0.0280137716784964	68351	67868	67868
c2y_0061501	c2y_0210001	NA	NA	NA	NA	0.0225	0.005	0.0121	-0.0014	1.75362	-0.191781	NA	68351	66059	66059
c2y_0061501	c2y_0210101	0.0997	0.6294	0.1584	0.8742	0.0211	0.0051	0.0121	0.0072	1.75362	0.935065	0.0203660129356967	68351	68351	68351
c2y_0061501	c2y_0210201	0.353	0.5801	0.6084	0.5429	0.0298	0.0055	0.0121	0.0067	1.75362	1.06349	0.0268743452507443	68351	68351	68351
c2y_0061501	c2y_0210202	0.0552	0.4778	0.1154	0.9081	0.03	0.0053	0.0121	0.0086	1.75362	1.34375	0.0297448106988024	68351	68351	68351
c2y_0061501	c2y_0210203	-0.1135	0.4702	-0.2413	0.8093	0.0355	0.0049	0.0121	0.0079	1.75362	1.29508	0.0369795691279599	68351	68351	68351
c2y_0061501	c2y_0210204	NA	NA	NA	NA	0.0442	0.0052	0.0121	-0.0019	1.75362	-0.296875	NA	68351	68351	68351
c2y_0061501	c2y_0210205	NA	NA	NA	NA	0.0331	0.0048	0.0121	-0.0015	1.75362	-0.220588	NA	68351	68351	68351
c2y_0061501	c2y_0210206	NA	NA	NA	NA	0.0301	0.0052	0.0121	-4e-04	1.75362	-0.0727273	NA	68351	68351	68351
c2y_0061501	c2y_0210207	-0.1895	0.3244	-0.584	0.5592	0.0323	0.0049	0.0121	0.0197	1.75362	3.28333	0.0357951405230994	68351	68351	68351
c2y_0061501	c2y_0210208	NA	NA	NA	NA	0.0199	0.0052	0.0121	-0.0033	1.75362	-0.55	NA	68351	68351	68351
c2y_0061501	c2y_0210209	NA	NA	NA	NA	NA	NA	0.0121	7e-04	1.75362	0.127273	NA	68351	68351	68351
c2y_0061501	c2y_0210210	NA	NA	NA	NA	0.0419	0.005	0.0121	-0.0047	1.75362	-0.824561	NA	68351	68351	68351
c2y_0061501	c2y_0210211	0.2038	0.5238	0.389	0.6973	0.0359	0.0054	0.0121	0.0065	1.75362	1.01562	0.0344127780586226	68351	68351	68351
c2y_0061501	c2y_0210212	0.0814	0.4936	0.1649	0.8691	0.0325	0.0053	0.0121	0.0098	1.75362	1.60656	0.0320852026801346	68351	67848	67848
c2y_0061501	c2y_0220001	0.2315	0.3515	0.6588	0.51	0.0097	0.0045	0.0121	0.0129	1.75362	2.01562	0.00690679381370103	68351	68172	68172
c2y_0061501	c2y_0240001	0.2872	0.3433	0.8367	0.4028	-0.0041	0.0061	0.0121	0.0174	1.75362	2.63636	-0.0083962233355263	68351	68182	68182
c2y_0061501	c2y_0250001	0.3288	0.5455	0.6029	0.5466	-0.0105	0.005	0.0121	0.0067	1.75362	1.11667	-0.0135990523411874	68351	68212	68212
c2y_0061501	c2y_0260001	0.3425	0.3648	0.939	0.3478	7e-04	0.0052	0.0121	0.014	1.75362	2	-0.00380618057688331	68351	68106	68106
c2y_0061501	c2y_0270001	0.0674	0.555	0.1214	0.9034	0.0143	0.0049	0.0121	0.0049	1.75362	0.803279	0.0139184947686522	68351	68169	68169
c2y_0061501	c2y_0280001	NA	NA	NA	NA	NA	NA	0.0121	2e-04	1.75362	0.0273973	NA	68351	68208	68208
c2y_0061501	c2y_0290001	-0.1859	0.2099	-0.8859	0.3757	0.0119	0.0049	0.0121	0.0457	1.75362	6.01316	0.0167719859321517	68351	68198	68198
c2y_0061501	c2y_0300001	0.2268	0.3317	0.6838	0.4941	-5e-04	0.0051	0.0121	0.0185	1.75362	2.89062	-0.00395436305187667	68351	68202	68202
c2y_0061501	c2y_0310001	0.4972	0.606	0.8205	0.4119	-0.0058	0.0053	0.0121	0.0064	1.75362	1	-0.010447122628754	68351	64404	64404
c2y_0061501	c2y_0320001	0.5804	0.2858	2.0306	0.0423	0.0087	0.0054	0.0121	0.03	1.75362	4.05405	-0.00232738158466629	68351	67114	67114
c2y_0061501	c2y_0330101	0.0108	0.3627	0.0297	0.9763	0.0162	0.0051	0.0121	0.0142	1.75362	2.18462	0.0164434193891575	68351	66949	66949
c2y_0061501	c2y_0330201	0.0878	0.4409	0.1993	0.8421	0.0126	0.0053	0.0121	0.0084	1.75362	1.23529	0.0118647634896084	68351	68045	68045
c2y_0061501	c2y_0340001	0.0151	0.2722	0.0556	0.9557	0.0245	0.0054	0.0121	0.0236	1.75362	3.63077	0.0247228343390886	68351	68149	68149
c2y_0061501	c2y_0350001	0.0759	0.422	0.1798	0.8573	-0.0181	0.0048	0.0121	0.0086	1.75362	1.34375	-0.0191467906551928	68351	67793	67793
c2y_0061501	c2y_0360001	NA	NA	NA	NA	0.1285	0.0051	0.0121	-0.0022	1.75362	-0.349206	NA	68351	34397	34397
c2y_0061501	c2y_0360201	0.0302	0.4243	0.0711	0.9433	0.0339	0.0054	0.0121	0.0204	1.75362	1.74359	0.0340917088960181	68351	67902	67902
c2y_0061501	c2y_0450001	0.346	1.201	0.2881	0.7733	-0.0953	0.0049	0.0121	0.0021	1.75362	0.323077	-0.0978208588706783	68351	68235	68235
c2y_0061501	c2y_0460001	0.2523	0.2327	1.0844	0.2782	-0.0432	0.0055	0.0121	0.0364	1.75362	5.35294	-0.0514301332747308	68351	66813	65042
c2y_0061501	c2y_asq_acomu	0.0873	0.1479	0.5904	0.5549	0.0354	0.0052	0.0121	0.0949	1.75362	10.4286	0.0388148131396415	68351	56035	55238
c2y_0061501	c2y_asq_bgm	-0.1313	0.1437	-0.9141	0.3607	-0.0034	0.0052	0.0121	0.0941	1.75362	11.6173	0.000645408775128096	68351	55716	54927
c2y_0061501	c2y_asq_cfm	0.3039	0.2386	1.2733	0.2029	0.0141	0.0049	0.0121	0.0439	1.75362	5.55696	0.00904737944811549	68351	56035	55239
c2y_0061501	c2y_asq_dproblem	-0.0229	0.2276	-0.1007	0.9198	0.0091	0.0053	0.0121	0.0358	1.75362	4.36585	0.0105163200060111	68351	59091	59091
c2y_0061501	c2y_asq_epersonal	-0.0411	0.2508	-0.164	0.8697	0.0194	0.0055	0.0121	0.0352	1.75362	4.09302	0.0222404866998781	68351	59091	59091
c2y_0061501	c2y_asq_total	0.0901	0.1602	0.5624	0.5738	0.0231	0.0052	0.0121	0.079	1.75362	8.97727	0.0324276835344405	68351	40817	36187
c2y_0061501	c2y_bmi	0.2184	0.1265	1.726	0.0843	0.03	0.0054	0.0121	0.237	1.75362	16.4583	0.0236419201424274	68351	71814	65231
c2y_0061501	c3hy_0010101	-0.0614	0.3669	-0.1673	0.8671	0.0327	0.0052	0.0121	0.0138	1.75362	1.84	0.0357914582923619	68351	65763	63483
c2y_0061501	c3hy_0010201	0.3108	0.5353	0.5806	0.5615	0.0027	0.005	0.0121	0.0076	1.75362	1.11765	-9.51433009975136e-05	68351	63210	61489
c2y_0061501	c3hy_0010301	NA	NA	NA	NA	-0.0018	0.0046	0.0121	-0.0017	1.75362	-0.25	NA	68351	63210	61489
c2y_0061501	c3hy_0030002	0.0519	0.1015	0.5114	0.6091	-0.0037	0.0062	0.0121	0.3623	1.75362	15.417	-0.0093125789656248	68351	63210	61489
c2y_0061501	c3hy_0080102	NA	NA	NA	NA	3e-04	0.0054	0.0121	-0.0055	1.75362	-0.916667	NA	68351	62609	60923
c2y_0061501	c3hy_0081001	1	1.6461	0.644	0.5196	-0.0131	0.0051	0.0121	0.0024	1.75362	0.393443	-0.0201236301466561	68351	60769	59184
c2y_0061501	c3hy_0082002	0.2031	0.3228	0.6291	0.5293	0.0049	0.0048	0.0121	0.0305	1.75362	2.52066	0.00143366500726961	68351	61586	59930
c2y_0061501	c3hy_0083001	NA	NA	NA	NA	NA	NA	0.0121	0.001	1.75362	0.140845	NA	68351	36752	35662
c2y_0061501	c3hy_0083002	-0.4545	0.6039	-0.7527	0.4517	-0.0126	0.0049	0.0121	0.0055	1.75362	0.808824	-0.00984808475638225	68351	63210	61489
c2y_0061501	c3hy_0084001	-0.0319	0.9975	-0.0319	0.9745	9e-04	0.005	0.0121	0.0021	1.75362	0.304348	0.00113103033070712	68351	63195	61475
c2y_0061501	c3hy_0085001	0.274	0.6687	0.4098	0.682	7e-04	0.005	0.0121	0.0049	1.75362	0.671233	-0.00137319805000056	68351	63210	61489
c2y_0061501	c3hy_0086001	0.0704	0.493	0.1429	0.8864	0.0041	0.0045	0.0121	0.006	1.75362	0.895522	0.00381751987414707	68351	63210	61489
c2y_0061501	c3hy_0087001	0.0607	0.3947	0.1537	0.8778	0.0042	0.0047	0.0121	0.0123	1.75362	1.75714	0.00379548850480682	68351	63210	61489
c2y_0061501	c3hy_0090001	-0.3288	0.9656	-0.3405	0.7335	0.0207	0.0046	0.0121	0.0029	1.75362	0.367089	0.0242576982125166	68351	63210	61489
c2y_0061501	c3hy_0090101	-0.5543	2.3764	-0.2332	0.8156	0.0032	0.0049	0.0121	0.0014	1.75362	0.233333	0.0060023743317934	68351	54427	53032
c2y_0061501	c3hy_0090201	NA	NA	NA	NA	NA	NA	0.0121	7e-04	1.75362	0.111111	NA	68351	63210	61489
c2y_0061501	c3hy_0090401	0.585	1.1993	0.4878	0.6257	0.0239	0.0051	0.0121	0.0036	1.75362	0.514286	0.0218593178862278	68351	63210	61489
c2y_0061501	c3hy_0090601	0.319	0.6803	0.4689	0.6391	0.0093	0.0054	0.0121	0.0053	1.75362	0.815385	0.00745175876897485	68351	63210	61489
c2y_0061501	c3hy_0090801	-0.4146	0.5364	-0.7729	0.4396	0.0276	0.0053	0.0121	0.0075	1.75362	1.31579	0.0337845078529973	68351	63210	61489
c2y_0061501	c3hy_0091001	0.0885	0.4298	0.2059	0.8369	-0.0089	0.0049	0.0121	0.0112	1.75362	1.72308	-0.0106684290833285	68351	63210	61489
c2y_0061501	c3hy_0091201	NA	NA	NA	NA	0.0104	0.005	0.0121	-0.013	1.75362	-2.03125	NA	68351	63210	61489
c2y_0061501	c3hy_0091401	NA	NA	NA	NA	0.0159	0.005	0.0121	-0.0012	1.75362	-0.196721	NA	68351	63210	61489
c2y_0061501	c3hy_asq_acomu	0.1286	0.2142	0.6006	0.5481	0.0125	0.0053	0.0121	0.0435	1.75362	5.50633	0.0111554751604186	68351	58965	57528
c2y_0061501	c3hy_asq_bgm	0.1727	0.195	0.8855	0.3759	-0.0077	0.0048	0.0121	0.0563	1.75362	7.40789	-0.013447145689303	68351	59497	57930
c2y_0061501	c3hy_asq_cfm	-0.0758	0.1964	-0.3857	0.6997	0.0095	0.0051	0.0121	0.0529	1.75362	6.78205	0.0128217394981835	68351	76319	65443
c2y_0061501	c3hy_asq_dproblem	0.3423	0.2326	1.4716	0.1411	0.0092	0.0051	0.0121	0.0431	1.75362	5.4557	0.00223797103038662	68351	60884	59391
c2y_0061501	c3hy_asq_epersonal	-0.0373	0.2169	-0.1719	0.8635	0.0226	0.0048	0.0121	0.0429	1.75362	4.98837	0.0261277881378428	68351	60838	59348
c2y_0061501	c3hy_asq_total	0.1281	0.1862	0.688	0.4914	0.0106	0.0052	0.0121	0.0646	1.75362	8.17722	0.0084497922671507	68351	60593	58284
c2y_0061501	c3hy_bmi	0.2451	0.1258	1.9482	0.0514	0.0149	0.0054	0.0121	0.2701	1.75362	16.3697	0.00304154302070254	68351	60310	57648
c2y_0061501	c3hy_psi_cf	-0.3409	0.2436	-1.3994	0.1617	0.0043	0.0053	0.0121	0.0334	1.75362	4.07317	0.0134360159662865	68351	40817	36187
c2y_0061501	c3y_0010101	0.3373	0.4091	0.8245	0.4097	0.0288	0.0046	0.0121	0.0108	1.75362	1.61194	0.026777816721498	68351	65376	63481
c2y_0061501	c3y_0010201	NA	NA	NA	NA	NA	NA	0.0121	9e-04	1.75362	0.130435	NA	68351	65376	63481
c2y_0061501	c3y_0010301	0.5414	1.529	0.3541	0.7233	0.0093	0.005	0.0121	0.0018	1.75362	0.26087	0.00732310741243362	68351	65295	63405
c2y_0061501	c3y_0030002_checked	0.0609	0.1025	0.5939	0.5526	-0.0054	0.0058	0.0121	0.3134	1.75362	14.3105	-0.0118210500140304	68351	60896	58206
c2y_0061501	c3y_0040001_1	0.1289	0.4822	0.2673	0.7893	0.0077	0.0047	0.0121	0.0083	1.75362	1.22059	0.00651263395862213	68351	67682	67682
c2y_0061501	c3y_0040001_2	-0.0121	0.4212	-0.0287	0.9771	-0.0051	0.0046	0.0121	0.0111	1.75362	1.65672	-0.00504433772510484	68351	67658	67658
c2y_0061501	c3y_0050001_1	-0.1411	0.2833	-0.4979	0.6185	-0.0151	0.005	0.0121	0.022	1.75362	3.18841	-0.0130984915066329	68351	67658	67658
c2y_0061501	c3y_0050001_2	0.0803	0.4405	0.1822	0.8554	0.0048	0.0053	0.0121	0.0089	1.75362	1.28986	0.00426883219981236	68351	65300	63409
c2y_0061501	c3y_0050001_3	0.0778	0.2133	0.3647	0.7153	0.0112	0.0051	0.0121	0.0435	1.75362	6.30435	0.010303207105898	68351	65300	63409
c2y_0061501	c3y_0060001	0.1747	0.3583	0.4876	0.6258	0.0137	0.005	0.0121	0.0141	1.75362	1.98592	0.0123057338746969	68351	65376	63481
c2y_0061501	c3y_0082101	0.1906	0.1873	1.0178	0.3088	0.0127	0.005	0.0121	0.0477	1.75362	5.54651	0.00906860684530995	68351	65361	63466
c2y_0061501	c3y_0082102	0.236	0.1776	1.3285	0.184	0.0116	0.005	0.0121	0.0549	1.75362	6.16854	0.00634655760640928	68351	65376	63481
c2y_0061501	c3y_0091001	0.7542	0.2768	2.7246	0.0064	0.1289	0.005	0.0121	0.0302	1.75362	3.51163	0.123944004973386	68351	65376	63481
c2y_0061501	c3y_0091101	-0.1268	0.2277	-0.5571	0.5775	0.0269	0.005	0.0121	0.0405	1.75362	4.55056	0.0319776217461603	68351	65376	63481
c2y_0061501	c3y_0091201	-0.0098	0.2099	-0.0467	0.9627	0.014	0.005	0.0121	0.0365	1.75362	4.29412	0.015321760827781	68351	65376	63481
c2y_0061501	c3y_0091301	NA	NA	NA	NA	NA	NA	0.0121	0.0013	1.75362	0.19403	NA	68351	65376	63481
c2y_0061501	c3y_0091401	0.5749	0.4247	1.3539	0.1758	0.0321	0.0049	0.0121	0.0113	1.75362	1.66176	0.0274002246388633	68351	65376	63481
c2y_0061501	c3y_0091501	0.527	0.4448	1.1849	0.236	0.0298	0.0046	0.0121	0.0102	1.75362	1.47826	0.0258132311399084	68351	65376	63481
c2y_0061501	c3y_0092801	NA	NA	NA	NA	0.0248	0.0053	0.0121	-0.0066	1.75362	-0.985075	NA	68351	65376	63481
c2y_0061501	c3y_0092901	0.839	1.0403	0.8065	0.4199	0.0289	0.0053	0.0121	0.0044	1.75362	0.733333	0.0245129531718389	68351	65376	63481
c2y_0061501	c3y_0093001	0.3715	0.5256	0.7069	0.4797	0.053	0.0046	0.0121	0.0063	1.75362	0.969231	0.0530549902734993	68351	65376	63481
c2y_0061501	c3y_0093401	NA	NA	NA	NA	0.0056	0.0047	0.0121	-0.0078	1.75362	-1.2381	NA	68351	65376	63481
c2y_0061501	c3y_0094701	NA	NA	NA	NA	0.0098	0.0048	0.0121	-0.0024	1.75362	-0.428571	NA	68351	65376	63481
c2y_0061501	c3y_0095301	-0.7028	0.6638	-1.0588	0.2897	0.0224	0.0046	0.0121	0.0063	1.75362	1.05	0.0299999741377567	68351	65376	63481
c2y_0061501	c3y_0095401	-0.6988	0.85	-0.8222	0.411	0.0223	0.0045	0.0121	0.0044	1.75362	0.6875	0.0288192328078188	68351	65376	63481
c2y_0061501	c3y_0100101	0.7726	0.6954	1.111	0.2666	0.0681	0.0052	0.0121	0.0062	1.75362	0.861111	0.0674366681933736	68351	62090	60350
c2y_0061501	c3y_0100102	0.2323	0.491	0.4732	0.6361	0.057	0.0053	0.0121	0.0087	1.75362	1.19178	0.0615381778488724	68351	58660	57035
c2y_0061501	c3y_0100201	1	6.9573	0.2264	0.8209	0.023	0.0056	0.0121	0.0014	1.75362	0.2	0.0179444870991188	68351	64853	63005
c2y_0061501	c3y_0100301b	0.1553	0.6304	0.2463	0.8054	0.0444	0.0046	0.0121	0.0041	1.75362	0.554054	0.0453230847408707	68351	70145	66762
c2y_0061501	c3y_0110001_3	0.0895	0.2835	0.3156	0.7523	0.009	0.0042	0.0121	0.0212	1.75362	2.90411	0.00818498371586392	68351	65303	63413
c2y_0061501	c3y_0110101	0.0751	0.2308	0.3253	0.745	0.0195	0.0051	0.0121	0.0383	1.75362	5.17568	0.0194817695595678	68351	64855	63007
c2y_0061501	c3y_0110201	0.2605	0.3284	0.7932	0.4276	0.0106	0.0047	0.0121	0.0182	1.75362	2.56338	0.00744840488213435	68351	64853	63005
c2y_0061501	c3y_0110301	0.1653	0.3393	0.4873	0.6261	0.0143	0.0048	0.0121	0.0184	1.75362	2.48649	0.0128483348829071	68351	64768	62932
c2y_0061501	c3y_0110501_3	-0.2329	0.9142	-0.2548	0.7989	-3e-04	0.0048	0.0121	0.0021	1.75362	0.368421	0.000864086922352129	68351	65303	63413
c2y_0061501	c3y_0110601	-0.0279	0.367	-0.076	0.9394	0.0141	0.0055	0.0121	0.0151	1.75362	2.09722	0.0154953378694395	68351	64769	62932
c2y_0061501	c3y_0110701	-0.085	0.4218	-0.2016	0.8402	0.0114	0.0051	0.0121	0.0103	1.75362	1.51471	0.0131489406796532	68351	64768	62932
c2y_0061501	c3y_0110801	-0.3062	0.6435	-0.4758	0.6342	0.0116	0.005	0.0121	0.0044	1.75362	0.666667	0.0146080885682045	68351	64926	63065
c2y_0061501	c3y_0112001_3	NA	NA	NA	NA	0.0049	0.0046	0.0121	-0.0015	1.75362	-0.254237	NA	68351	65303	63413
c2y_0061501	c3y_0113501_2	1	1.0461	1.0564	0.2908	-0.0181	0.0052	0.0121	0.0043	1.75362	0.661538	-0.0273270247675963	68351	64819	62973
c2y_0061501	c3y_0113501_3	NA	NA	NA	NA	0.0026	0.0051	0.0121	-0.0015	1.75362	-0.217391	NA	68351	64752	62918
c2y_0061501	c3y_0114001_2	1	1.1569	0.922	0.3565	0.0064	0.0051	0.0121	0.0042	1.75362	0.591549	-0.000839326305195382	68351	64676	62844
c2y_0061501	c3y_0114001_3	NA	NA	NA	NA	0.0012	0.0051	0.0121	-0.0047	1.75362	-0.783333	NA	68351	64642	62809
c2y_0061501	c3y_0114501_2	NA	NA	NA	NA	-0.0166	0.0047	0.0121	-0.0038	1.75362	-0.666667	NA	68351	64642	62809
c2y_0061501	c3y_0115001_2	0.3044	0.3433	0.8867	0.3752	-0.0169	0.0049	0.0121	0.0175	1.75362	2.46479	-0.0226415833007667	68351	64701	62867
c2y_0061501	c3y_0115001_3	0.2506	1.2786	0.196	0.8446	0.0118	0.0052	0.0121	0.0016	1.75362	0.231884	0.0114580938990132	68351	64701	62867
c2y_0061501	c3y_0116001	0.1886	0.4664	0.4044	0.6859	0.0139	0.005	0.0121	0.0083	1.75362	1.53704	0.0128783515621422	68351	65376	63481
c2y_0061501	c3y_0116101	NA	NA	NA	NA	0.0026	0.0052	0.0121	-0.0068	1.75362	-1.0625	NA	68351	65376	63481
c2y_0061501	c3y_0116102	-0.1121	0.4315	-0.2598	0.795	0.0133	0.0048	0.0121	0.0096	1.75362	1.43284	0.0153968026244806	68351	65207	63325
c2y_0061501	c3y_0120001	0.8846	0.2815	3.1429	0.0017	0.1909	0.0055	0.0121	0.0525	1.75362	5.41237	0.185394838953352	68351	64930	63063
c2y_0061501	c3y_0130001	0.8767	0.2918	3.0044	0.0027	0.1473	0.0052	0.0121	0.0375	1.75362	4.03226	0.149451947417896	68351	58162	56490
c2y_0061501	c3y_0130101	0.796	0.2661	2.9916	0.0028	0.1514	0.0051	0.0121	0.0494	1.75362	4.94	0.154722243512787	68351	57865	56208
c2y_0061501	c3y_0130201	0.532	0.2388	2.2279	0.0259	0.1248	0.005	0.0121	0.0303	1.75362	3.06061	0.132144850101225	68351	57966	56302
c2y_0061501	c3y_0130301	-0.1902	0.5319	-0.3577	0.7206	0.0423	0.0047	0.0121	0.0068	1.75362	0.957746	0.046772801538219	68351	65178	63296
c2y_0061501	c3y_0140001	0.8651	0.2946	2.9365	0.0033	0.1217	0.0051	0.0121	0.037	1.75362	4.5122	0.112705933248911	68351	65276	63392
c2y_0061501	c3y_0150001	0.8682	0.4422	1.9635	0.0496	0.0522	0.0053	0.0121	0.013	1.75362	1.9697	0.0447280409370275	68351	65158	63274
c2y_0061501	c3y_0160001	1	0.8288	1.4521	0.1465	0.0492	0.0052	0.0121	0.0064	1.75362	0.914286	0.0416555322038392	68351	65225	63345
c2y_0061501	c3y_0170001	0.1327	0.198	0.67	0.5028	0.0225	0.0047	0.0121	0.0523	1.75362	5.50526	0.0211017715907765	68351	65006	63133
c2y_0061501	c3y_0180001	0.0523	0.1983	0.2638	0.7919	0.0241	0.0043	0.0121	0.0483	1.75362	4.97938	0.025032913765499	68351	64549	62685
c2y_0061501	c3y_0180101	-0.0142	0.1908	-0.0742	0.9408	0.0258	0.0044	0.0121	0.0516	1.75362	5.54839	0.0286153690010419	68351	64521	62660
c2y_0061501	c3y_0180401	0.1047	0.3252	0.322	0.7475	0.0287	0.0046	0.0121	0.0188	1.75362	2.57534	0.0291571051308981	68351	65089	63208
c2y_0061501	c3y_0190001	0.0571	0.2078	0.2747	0.7836	0.022	0.0047	0.0121	0.0383	1.75362	3.94845	0.0225461838333101	68351	65141	63261
c2y_0061501	c3y_0200001	0.3003	0.1984	1.5135	0.1302	0.0326	0.0047	0.0121	0.0633	1.75362	6.52577	0.0271630458365142	68351	64938	63062
c2y_0061501	c3y_0210001	0.0307	0.4279	0.0718	0.9428	0.0336	0.0051	0.0121	0.0101	1.75362	1.48529	0.0355516307733784	68351	64929	63059
c2y_0061501	c3y_0220001	0.167	0.4473	0.3733	0.7089	0.0306	0.0051	0.0121	0.0091	1.75362	1.35821	0.031433988901486	68351	62797	61022
c2y_0061501	c3y_0220101	-0.1318	0.3612	-0.3648	0.7153	0.0272	0.0051	0.0121	0.0133	1.75362	1.84722	0.0307041645062937	68351	65376	63481
c2y_0061501	c3y_0220201	0.9656	0.8862	1.0896	0.2759	0.03	0.0047	0.0121	0.0047	1.75362	0.723077	0.0245149824313913	68351	65376	63481
c2y_0061501	c3y_0220202	0.5266	2.4101	0.2185	0.827	0.0365	0.0047	0.0121	0.0014	1.75362	0.215385	0.0365149483948461	68351	65376	63481
c2y_0061501	c3y_0220203	0.5864	0.7114	0.8242	0.4098	0.0356	0.0052	0.0121	0.0044	1.75362	0.733333	0.0334854117092404	68351	65376	63481
c2y_0061501	c3y_0220204	NA	NA	NA	NA	0.029	0.0051	0.0121	-2e-04	1.75362	-0.03125	NA	68351	65376	63481
c2y_0061501	c3y_0220205	NA	NA	NA	NA	NA	NA	0.0121	8e-04	1.75362	0.115942	NA	68351	65376	63481
c2y_0061501	c3y_0220206	0.0673	0.8941	0.0753	0.94	0.0205	0.0049	0.0121	0.0024	1.75362	0.363636	0.0213795547274095	68351	65376	63481
c2y_0061501	c3y_0220207	NA	NA	NA	NA	NA	NA	0.0121	6e-04	1.75362	0.101695	NA	68351	65376	63481
c2y_0061501	c3y_0220208	NA	NA	NA	NA	0.0236	0.0051	0.0121	-0.0032	1.75362	-0.533333	NA	68351	65376	63481
c2y_0061501	c3y_0220209	0.1338	0.3785	0.3536	0.7236	0.03	0.0051	0.0121	0.0158	1.75362	2.46875	0.0301614703849716	68351	65376	63481
c2y_0061501	c3y_0220210	0.6107	1.1515	0.5303	0.5959	0.0275	0.0048	0.0121	0.0023	1.75362	0.370968	0.0259233981824344	68351	65376	63481
c2y_0061501	c3y_0220211	NA	NA	NA	NA	0.0211	0.0053	0.0121	-0.003	1.75362	-0.517241	NA	68351	65376	63481
c2y_0061501	c3y_0220212	NA	NA	NA	NA	0.0345	0.005	0.0121	-0.0047	1.75362	-0.746032	NA	68351	64843	62975
c2y_0061501	c3y_0230001	0.3832	0.5117	0.7489	0.4539	0.007	0.0045	0.0121	0.0066	1.75362	1.1	0.00399634516865612	68351	65154	63268
c2y_0061501	c3y_0240001	0.0284	0.2763	0.1029	0.918	0.0053	0.005	0.0121	0.031	1.75362	4.49275	0.00515169680953751	68351	65148	63263
c2y_0061501	c3y_0250001	-0.0623	0.3883	-0.1605	0.8725	0.0181	0.0053	0.0121	0.0162	1.75362	2.38235	0.0202354457893178	68351	65244	63360
c2y_0061501	c3y_0260001	-0.1145	0.2711	-0.4223	0.6728	0.0059	0.0051	0.0121	0.0292	1.75362	4.17143	0.00855773371144879	68351	65026	63152
c2y_0061501	c3y_0270101	0.1132	0.3134	0.3613	0.7179	-0.0098	0.0048	0.0121	0.0156	1.75362	2.32836	-0.0123965416765118	68351	61135	59374
c2y_0061501	c3y_0270201	-0.6472	0.8204	-0.7889	0.4302	0.0211	0.0051	0.0121	0.0052	1.75362	0.732394	0.0276758350207936	68351	64861	62993
c2y_0061501	c3y_0270301	-0.5962	0.4754	-1.2542	0.2098	0.0081	0.005	0.0121	0.01	1.75362	1.53846	0.0152829124967421	68351	64952	63080
c2y_0061501	c3y_0270401	-0.1617	0.2431	-0.6651	0.506	0.0187	0.0055	0.0121	0.0359	1.75362	4.72368	0.0237051169646619	68351	64868	63001
c2y_0061501	c3y_0270501	0.1337	0.2947	0.4537	0.65	0.0124	0.0051	0.0121	0.0215	1.75362	3.02817	0.0111524494264994	68351	64712	62850
c2y_0061501	c3y_0270601	NA	NA	NA	NA	0.0066	0.0052	0.0121	-0.0051	1.75362	-0.822581	NA	68351	65112	63233
c2y_0061501	c3y_0280101	-0.1113	0.2964	-0.3756	0.7072	-0.0112	0.0047	0.0121	0.0197	1.75362	2.9403	-0.0102661258069347	68351	65052	63177
c2y_0061501	c3y_0280201b	0.0169	0.6132	0.0275	0.978	-0.0041	0.0054	0.0121	0.0051	1.75362	0.689189	-0.00429462827707949	68351	67528	67528
c2y_0061501	c3y_0280301b	NA	NA	NA	NA	-0.0173	0.0052	0.0121	-0.0041	1.75362	-0.602941	NA	68351	63889	63889
c2y_0061501	c3y_0280501b	0.0099	0.4221	0.0234	0.9814	-0.0059	0.0049	0.0121	0.0089	1.75362	1.27143	-0.0064575916524523	68351	63432	61792
c2y_0061501	c3y_0280601b	0.2855	0.6217	0.4592	0.6461	-4e-04	0.0049	0.0121	0.0065	1.75362	0.866667	-0.00300429480720899	68351	58567	56950
c2y_0061501	c3y_0280901b	NA	NA	NA	NA	-0.0121	0.0045	0.0121	-0.0038	1.75362	-0.520548	NA	68351	59441	57668
c2y_0061501	c3y_0290001	0.3409	0.3784	0.9011	0.3675	0.0204	0.0049	0.0121	0.0146	1.75362	2.08571	0.0174379272342013	68351	63800	61977
c2y_0061501	c3y_0300001	0.0509	0.416	0.1224	0.9026	0.011	0.005	0.0121	0.0111	1.75362	1.68182	0.0113299518284747	68351	63051	61257
c2y_0061501	c3y_0300002	0.0112	0.375	0.03	0.9761	0.0109	0.0055	0.0121	0.0142	1.75362	1.97222	0.011500147703856	68351	65164	63280
c2y_0061501	c3y_0300101	-0.1045	0.2995	-0.3489	0.7272	0.0227	0.0049	0.0121	0.0207	1.75362	3.04412	0.0260209042799352	68351	65163	63281
c2y_0061501	c3y_0300201	-0.246	0.3482	-0.7066	0.4798	-0.022	0.0047	0.0121	0.0152	1.75362	2.23529	-0.020142094754271	68351	65161	63276
c2y_0061501	c3y_0310001	-0.0602	0.3967	-0.1517	0.8794	0.0086	0.0053	0.0121	0.0107	1.75362	1.78333	0.00990257310500586	68351	64642	62786
c2y_0061501	c3y_0320001	-0.1125	0.5594	-0.201	0.8407	-0.005	0.0053	0.0121	0.0059	1.75362	0.893939	-0.00436040542721485	68351	65201	63317
c2y_0061501	c3y_0330001	-0.5501	0.49	-1.1228	0.2615	0.0122	0.0052	0.0121	0.0077	1.75362	1.22222	0.0185383684733554	68351	63328	61530
c2y_0061501	c3y_0350001	0.4364	0.3742	1.1661	0.2436	0.0984	0.005	0.0121	0.0107	1.75362	1.62121	0.100182344262325	68351	64852	62990
c2y_0061501	c3y_0420001	-0.4934	0.6557	-0.7525	0.4517	-0.0719	0.0048	0.0121	0.005	1.75362	0.78125	-0.0728634311479586	68351	65500	63236
c2y_0061501	c3y_0430001	0.1267	0.2297	0.5516	0.5813	-0.0237	0.0054	0.0121	0.0375	1.75362	5.13699	-0.0284082124246991	68351	65121	63241
c2y_0061501	c3y_0450001	0.2558	0.2197	1.1642	0.2443	-0.0178	0.005	0.0121	0.0413	1.75362	5.36364	-0.0252213753103999	68351	65546	63283
c2y_0061501	c3y_0460101	-0.0196	0.2252	-0.0872	0.9305	0.0176	0.0048	0.0121	0.0315	1.75362	3.98734	0.0193603102818514	68351	65210	63327
c2y_0061501	c3y_0460401	NA	NA	NA	NA	NA	NA	0.0121	0.0015	1.75362	0.227273	NA	68351	65155	62923
c2y_0061501	c3y_0490001	NA	NA	NA	NA	-0.0113	0.0047	0.0121	-0.0032	1.75362	-0.52459	NA	68351	64932	62687
c2y_0061501	c3y_0500001	NA	NA	NA	NA	NA	NA	0.0121	0.0013	1.75362	0.203125	NA	68351	65161	62916
c2y_0061501	c3y_0510001	NA	NA	NA	NA	0.0041	0.005	0.0121	-0.0015	1.75362	-0.234375	NA	68351	65517	63256
c2y_0061501	c3y_0510002	0.3764	0.4904	0.7674	0.4429	0.0136	0.005	0.0121	0.0094	1.75362	1.44615	0.0104611857911251	68351	65763	63483
c2y_0061501	c3y_0510003	NA	NA	NA	NA	0.0192	0.0052	0.0121	-0.0024	1.75362	-0.358209	NA	68351	65763	63483
c2y_0061501	c3y_0510004	0.2447	0.312	0.7841	0.433	0.0163	0.0051	0.0121	0.0182	1.75362	2.8	0.0137921748932254	68351	65763	63483
c2y_0061501	c3y_0520001	0.1579	0.5364	0.2944	0.7684	0.015	0.0054	0.0121	0.0072	1.75362	1.01408	0.0145077630898724	68351	65763	63483
c2y_0061501	c3y_0520101	-0.0402	0.4591	-0.0876	0.9302	0.0177	0.005	0.0121	0.0076	1.75362	1.11765	0.0192683462150228	68351	65763	63483
c2y_0061501	c3y_0520201	NA	NA	NA	NA	-0.0097	0.0049	0.0121	-0.0021	1.75362	-0.318182	NA	68351	65763	63483
c2y_0061501	c3y_0530001	0.4487	0.4827	0.9294	0.3527	-0.0094	0.0053	0.0121	0.01	1.75362	1.36986	-0.0150291377281171	68351	65763	63483
c2y_0061501	c3y_0530002	0.13	0.3155	0.412	0.6804	-0.0061	0.0051	0.0121	0.0168	1.75362	2.33333	-0.00841736766350583	68351	65763	63483
c2y_0061501	c3y_0530003	NA	NA	NA	NA	0.0016	0.005	0.0121	-0.0034	1.75362	-0.576271	NA	68351	65763	63483
c2y_0061501	c3y_0530004	NA	NA	NA	NA	0.0161	0.0053	0.0121	-0.0013	1.75362	-0.191176	NA	68351	65763	63483
c2y_0061501	c3y_0540001	NA	NA	NA	NA	0.0098	0.0049	0.0121	-0.006	1.75362	-0.952381	NA	68351	65763	63483
c2y_0061501	c3y_0540002	NA	NA	NA	NA	0.0035	0.0047	0.0121	-0.0151	1.75362	-2.35938	NA	68351	65763	63483
c2y_0061501	c3y_0540003	-0.4608	0.4708	-0.9786	0.3278	0.0076	0.0051	0.0121	0.0086	1.75362	1.22857	0.0128601078077816	68351	65763	63483
c2y_0061501	c3y_0540004	0.2795	0.2757	1.014	0.3106	-0.0039	0.0052	0.0121	0.0227	1.75362	3.28986	-0.00890609183007359	68351	65763	63483
c2y_0061501	c3y_0550001	0.4557	0.626	0.728	0.4666	0.0073	0.0055	0.0121	0.0055	1.75362	0.808824	0.00402748971463034	68351	65763	63483
c2y_0061501	c3y_0560001	-0.4868	1.6372	-0.2973	0.7662	0.0155	0.0055	0.0121	0.0019	1.75362	0.287879	0.0188838234429059	68351	65347	63098
c2y_0061501	c3y_0570001	0.1815	0.3606	0.5033	0.6148	0.0074	0.0053	0.0121	0.0135	1.75362	2.01493	0.00558180763528784	68351	65479	63225
c2y_0061501	c3y_0570002	0.1344	0.6273	0.2143	0.8303	0.0107	0.0049	0.0121	0.0049	1.75362	0.742424	0.0103534820456261	68351	65763	63483
c2y_0061501	c3y_0570003	0.2344	0.6766	0.3464	0.729	0.0081	0.0048	0.0121	0.0045	1.75362	0.681818	0.00688195197858396	68351	65763	63483
c2y_0061501	c3y_0570004	0.0561	0.3587	0.1565	0.8756	-0.0064	0.0058	0.0121	0.0158	1.75362	2.32353	-0.00764134452183849	68351	65763	63483
c2y_0061501	c3y_0580001	-0.6129	0.5791	-1.0583	0.2899	0.026	0.0045	0.0121	0.0167	1.75362	1.19286	0.0366996767857313	68351	65763	63483
c2y_0061501	c3y_0580002	0.2362	0.4174	0.5659	0.5714	0.018	0.0052	0.0121	0.0096	1.75362	1.35211	0.0166447361119012	68351	65763	63483
c2y_0061501	c3y_0580003	-0.2285	0.5303	-0.431	0.6665	-0.0012	0.0047	0.0121	0.0062	1.75362	0.911765	0.000718386047644081	68351	65763	63483
c2y_0061501	c3y_0580004	-0.3845	0.4125	-0.9322	0.3512	0.0127	0.0049	0.0121	0.0144	1.75362	1.89474	0.0187361601576593	68351	65763	63483
c2y_0061501	c3y_0590001	-0.2893	0.4099	-0.7058	0.4803	0.0133	0.0047	0.0121	0.0118	1.75362	1.66197	0.0177147081894851	68351	65763	63483
c2y_0061501	c3y_0590002	-0.5734	0.4766	-1.2031	0.2289	0.0131	0.0051	0.0121	0.0108	1.75362	1.61194	0.0206259480909807	68351	65763	63483
c2y_0061501	c3y_0590003	0.3341	0.5482	0.6094	0.5422	0.0036	0.0047	0.0121	0.0067	1.75362	0.848101	0.000801302853829838	68351	65763	63483
c2y_0061501	c3y_0590004	0.744	0.8855	0.8401	0.4008	-0.001	0.005	0.0121	0.0048	1.75362	0.648649	-0.00678350960048285	68351	65763	63483
c2y_0061501	c3y_0590005	0.0334	0.4435	0.0752	0.94	0.0139	0.005	0.0121	0.0082	1.75362	1.28125	0.0144942654829931	68351	65763	63483
c2y_0061501	c3y_0590006	NA	NA	NA	NA	0.0114	0.0056	0.0121	-0.0119	1.75362	-2.01695	NA	68351	65763	63483
c2y_0061501	c3y_0590007	0.9116	0.6337	1.4386	0.1503	0.0126	0.005	0.0121	0.0083	1.75362	1.22059	0.0042142984485943	68351	65763	63483
c2y_0061501	c3y_0600101_1	NA	NA	NA	NA	-0.0074	0.0055	0.0121	-0.01	1.75362	-1.5625	NA	68351	64718	62885
c2y_0061501	c3y_0600101_2	NA	NA	NA	NA	NA	NA	0.0121	0.001	1.75362	0.15625	NA	68351	64700	62866
c2y_0061501	c3y_0600101_3	NA	NA	NA	NA	0.0031	0.0053	0.0121	-0.0012	1.75362	-0.181818	NA	68351	64700	62866
c2y_0061501	c3y_0600101_4	NA	NA	NA	NA	-0.0047	0.005	0.0121	-0.0052	1.75362	-0.787879	NA	68351	65579	63319
c2y_0061501	c3y_0600201	-0.4858	0.4252	-1.1427	0.2532	0.0043	0.0047	0.0121	0.0099	1.75362	1.54688	0.0099679048675049	68351	65763	63483
c2y_0061501	c3y_0600202	NA	NA	NA	NA	-0.0011	0.0045	0.0121	-0.0015	1.75362	-0.245902	NA	68351	65763	63483
c2y_0061501	c3y_0600301	NA	NA	NA	NA	0.0087	0.0051	0.0121	-0.004	1.75362	-0.625	NA	68351	65763	63483
c2y_0061501	c3y_0610001	-0.1207	0.3969	-0.3041	0.7611	0.018	0.0051	0.0121	0.0086	1.75362	1.34375	0.0204943223444432	68351	65460	63200
c2y_0061501	c3y_0611001	0.9821	0.6557	1.4978	0.1342	0.0166	0.0049	0.0121	0.0081	1.75362	1.15714	0.00797446652195882	68351	65098	62855
c2y_0061501	c3y_0611101	-0.0203	0.7419	-0.0273	0.9782	0.0166	0.0051	0.0121	0.0025	1.75362	0.396825	0.0177728890307176	68351	65763	63483
c2y_0061501	c3y_0611201	NA	NA	NA	NA	NA	NA	0.0121	9e-04	1.75362	0.125	NA	68351	65763	63483
c2y_0061501	c3y_0611301	-0.3265	0.4192	-0.7789	0.4361	0.0251	0.005	0.0121	0.0124	1.75362	1.96825	0.0308858333574159	68351	65763	63483
c2y_0061501	c3y_0611401	-0.5579	0.779	-0.7162	0.4738	0.0178	0.005	0.0121	0.0054	1.75362	0.857143	0.0235141771486649	68351	65763	63483
c2y_0061501	c3y_0611501	-0.6622	0.9699	-0.6828	0.4947	0.0119	0.0048	0.0121	0.0038	1.75362	0.584615	0.0171947419024851	68351	65763	63483
c2y_0061501	c3y_0611601	NA	NA	NA	NA	0.013	0.0048	0.0121	-0.0069	1.75362	-1.1129	NA	68351	65763	63483
c2y_0061501	c3y_0620001	-0.4075	0.4602	-0.8856	0.3758	-0.0043	0.0054	0.0121	0.0089	1.75362	1.36923	-0.000315771921097928	68351	65763	63483
c2y_0061501	c3y_0620101	0.3244	0.2886	1.1242	0.2609	0.0084	0.0055	0.0121	0.0235	1.75362	3.4058	0.00346269515993118	68351	65763	63483
c2y_0061501	c3y_0620201	-0.3065	0.6014	-0.5097	0.6103	0.0035	0.0044	0.0121	0.0055	1.75362	0.887097	0.00625177777846316	68351	65763	63483
c2y_0061501	c3y_0620301	-0.2646	0.3964	-0.6675	0.5045	-0.0011	0.005	0.0121	0.0119	1.75362	1.77612	0.00203783170516712	68351	65763	63483
c2y_0061501	c3y_0630001	0.0231	0.2722	0.0849	0.9323	0.0061	0.0049	0.0121	0.0247	1.75362	3.43056	0.00615627164160957	68351	65763	63483
c2y_0061501	c3y_0631001	-0.2204	0.4169	-0.5285	0.5971	0.0133	0.005	0.0121	0.0118	1.75362	1.61644	0.0169019257242034	68351	65550	63289
c2y_0061501	c3y_0631101	0.1972	0.3768	0.5233	0.6007	0.001	0.0048	0.0121	0.0114	1.75362	1.96552	-0.00127495071554507	68351	65763	63483
c2y_0061501	c3y_0631201	0.2412	0.595	0.4055	0.6851	-0.0039	0.0046	0.0121	0.0059	1.75362	0.951613	-0.00621270325268831	68351	65763	63483
c2y_0061501	c3y_0631401	-0.3847	0.2913	-1.3206	0.1866	0.0061	0.0051	0.0121	0.0221	1.75362	3.25	0.0129547872039123	68351	65763	63483
c2y_0061501	c3y_asq_acomu	0.0383	0.1909	0.2004	0.8411	0.0246	0.0047	0.0121	0.0538	1.75362	6.725	0.0268978170503849	68351	58376	57589
c2y_0061501	c3y_asq_bgm	0.2912	0.193	1.5092	0.1313	-0.0034	0.0047	0.0121	0.05	1.75362	5.88235	-0.0112394469473219	68351	58487	57698
c2y_0061501	c3y_asq_cfm	-0.1741	0.2064	-0.8434	0.399	0.0126	0.0054	0.0121	0.0484	1.75362	6.36842	0.0185826209464851	68351	58518	57727
c2y_0061501	c3y_asq_dproblem	0.2379	0.1861	1.2782	0.2012	0.0042	0.0051	0.0121	0.0531	1.75362	6.39759	-0.0015853602419869	68351	62765	61174
c2y_0061501	c3y_asq_epersonal	0.2344	0.2066	1.1348	0.2565	0.0253	0.0048	0.0121	0.0544	1.75362	6.55422	0.0217882730946781	68351	62841	61247
c2y_0061501	c3y_asq_total	0.1003	0.1633	0.6144	0.539	0.0154	0.005	0.0121	0.0674	1.75362	8.53165	0.0145900465858286	68351	64328	60536
c2y_0061501	c3y_bed_time	0.3996	0.2409	1.6587	0.0972	0.0061	0.005	0.0121	0.0309	1.75362	4.29167	-0.00130310744143626	68351	64774	62911
c2y_0061501	c3y_bmi	0.2002	0.1218	1.6431	0.1004	0.0182	0.0053	0.0121	0.2654	1.75362	15.7976	0.0126086532006015	68351	52971	49584
c2y_0061501	c3y_nap_count	-0.2444	0.2815	-0.8685	0.3851	0.0251	0.0045	0.0121	0.0206	1.75362	3.12121	0.0308425835910941	68351	70822	65951
c2y_0061501	c3y_night_wake_up_count	-0.2571	0.2771	-0.9279	0.3534	0.0197	0.0053	0.0121	0.0214	1.75362	2.77922	0.0253987703706156	68351	64774	62911
c2y_0061501	c3y_sleep_time_day	0.029	0.2592	0.1119	0.9109	0.013	0.0049	0.0121	0.0233	1.75362	3.32857	0.0134656330148875	68351	70826	65955
c2y_0061501	c3y_sleep_time_night	-0.069	0.2178	-0.3166	0.7516	-0.0111	0.005	0.0121	0.0351	1.75362	4.94366	-0.010538344201285	68351	70809	65940
c2y_0061501	c3y_total_sleep_time	-0.286	0.3846	-0.7434	0.4572	0.0097	0.0051	0.0121	0.0118	1.75362	1.84375	0.0138152839026064	68351	70826	65955
c2y_0061501	c3y_wake_up_time	0.1213	0.1529	0.7933	0.4276	-0.0406	0.0048	0.0121	0.0777	1.75362	9.03488	-0.0488827050634447	68351	64774	62911
c2y_0061501	c4y_0010101	-0.1657	0.4307	-0.3847	0.7005	0.0313	0.005	0.0121	0.0097	1.75362	1.34722	0.0356426265757536	68351	63210	61489
c2y_0061501	c4y_0010201	NA	NA	NA	NA	NA	NA	0.0121	0.0012	1.75362	0.179104	NA	68351	61862	60145
c2y_0061501	c4y_0010301	0.0642	0.4096	0.1568	0.8754	0.0065	0.0047	0.0121	0.0124	1.75362	1.74648	0.00631846799872519	68351	61862	60145
c2y_0061501	c4y_0030002	-0.0475	0.1003	-0.4736	0.6358	0.0085	0.0059	0.0121	0.3831	1.75362	15.324	0.0159143726559857	68351	61862	60145
c2y_0061501	c4y_0042101	0.3862	0.2142	1.8031	0.0714	0.0103	0.0048	0.0121	0.0484	1.75362	5.31868	0.00207663858740272	68351	59247	57701
c2y_0061501	c4y_0042102b	0.3795	0.2132	1.7802	0.075	0.0104	0.005	0.0121	0.0495	1.75362	5.625	0.00239632837867431	68351	58261	56529
c2y_0061501	c4y_0051001	0.3167	0.2485	1.2742	0.2026	0.1039	0.0057	0.0121	0.0331	1.75362	3.48421	0.10845026506705	68351	61862	60145
c2y_0061501	c4y_0051101	0.0254	0.2317	0.1096	0.9128	0.0148	0.0051	0.0121	0.0364	1.75362	4.33333	0.0158535677758185	68351	61862	60145
c2y_0061501	c4y_0051201	0.2197	0.2273	0.9666	0.3337	0.0098	0.0051	0.0121	0.0432	1.75362	4.45361	0.00573141361329562	68351	61862	60145
c2y_0061501	c4y_0051301	0.0183	0.5009	0.0366	0.9708	0.022	0.0048	0.0121	0.0069	1.75362	1.01471	0.0238446346142309	68351	61862	60145
c2y_0061501	c4y_0051401	-0.0716	0.4032	-0.1777	0.859	0.0176	0.0044	0.0121	0.0091	1.75362	1.3	0.0199914478380687	68351	61862	60145
c2y_0061501	c4y_0051501	0.2366	0.332	0.7128	0.476	0.0277	0.0052	0.0121	0.0178	1.75362	2.25316	0.0268774079862007	68351	61862	60145
c2y_0061501	c4y_0053801	0.464	0.4243	1.0936	0.2742	0.0214	0.0043	0.0121	0.0116	1.75362	1.78462	0.0178509107717433	68351	61862	60145
c2y_0061501	c4y_0053901	1	0.8777	1.5424	0.123	0.0274	0.0052	0.0121	0.0078	1.75362	1.16418	0.0166369318741794	68351	61862	60145
c2y_0061501	c4y_0054001	-0.0701	0.4932	-0.1421	0.887	0.054	0.0054	0.0121	0.0061	1.75362	0.953125	0.0595261633129412	68351	61862	60145
c2y_0061501	c4y_0054401	-0.306	1.0493	-0.2916	0.7706	0.0175	0.0048	0.0121	0.0025	1.75362	0.378788	0.0207548296217781	68351	61862	60145
c2y_0061501	c4y_0055701	-0.4488	0.321	-1.3983	0.162	0.0113	0.0047	0.0121	0.0227	1.75362	3.06757	0.0200033483518694	68351	61862	60145
c2y_0061501	c4y_0056001	0.4612	0.8244	0.5595	0.5758	0.0081	0.0047	0.0121	0.0039	1.75362	0.629032	0.00563420245455558	68351	61862	60145
c2y_0061501	c4y_0056101	-0.2805	0.3654	-0.7675	0.4428	-0.0021	0.0046	0.0121	0.0125	1.75362	2.19298	0.00119397031004686	68351	61862	60145
c2y_0061501	c4y_0056301	0.0258	0.4288	0.0601	0.952	0.0177	0.005	0.0121	0.0099	1.75362	1.43478	0.0190636422710672	68351	61862	60145
c2y_0061501	c4y_0056401	0.2871	0.5434	0.5285	0.5972	0.0244	0.0048	0.0121	0.0059	1.75362	0.880597	0.0241718766320347	68351	61862	60145
c2y_0061501	c4y_0060101	-0.3856	0.7318	-0.527	0.5982	0.0259	0.0052	0.0121	0.0046	1.75362	0.657143	0.031138738536229	68351	61862	60145
c2y_0061501	c4y_0060201	NA	NA	NA	NA	0.0535	0.0049	0.0121	-4.8573e-05	1.75362	-0.00703957	NA	68351	60307	58679
c2y_0061501	c4y_0060301b	1	3.7413	0.4075	0.6837	-7.7745e-05	0.0048	0.0121	0.0017	1.75362	0.261538	-0.00704937544339608	68351	58181	56450
c2y_0061501	c4y_0070001_3	0.1283	0.3749	0.3423	0.7321	0.0083	0.0048	0.0121	0.0123	1.75362	1.5375	0.00729989706899775	68351	65579	63319
c2y_0061501	c4y_0070101	0.0026	0.2478	0.0107	0.9915	0.0157	0.0055	0.0121	0.0342	1.75362	4.5	0.0175349586764498	68351	60304	58668
c2y_0061501	c4y_0070201	0.2294	0.2905	0.7899	0.4296	0.0099	0.0047	0.0121	0.0232	1.75362	3.13514	0.00702625537293513	68351	61299	59635
c2y_0061501	c4y_0070301	0.1364	0.326	0.4183	0.6757	0.0176	0.0046	0.0121	0.0171	1.75362	2.28	0.0173955720114011	68351	61296	59633
c2y_0061501	c4y_0070501_3	-0.7678	1.2195	-0.6296	0.529	3e-04	0.0049	0.0121	0.0028	1.75362	0.444444	0.00482228228539542	68351	65579	63319
c2y_0061501	c4y_0070601	0.0738	0.2805	0.263	0.7926	0.0114	0.0046	0.0121	0.0223	1.75362	3.32836	0.0113570053648804	68351	61299	59635
c2y_0061501	c4y_0070701	-0.5297	0.4784	-1.1074	0.2681	0.0181	0.0047	0.0121	0.0086	1.75362	1.26471	0.0253234584250108	68351	61214	59558
c2y_0061501	c4y_0070801	NA	NA	NA	NA	0.0074	0.0052	0.0121	-9e-04	1.75362	-0.136364	NA	68351	61213	59556
c2y_0061501	c4y_0073501_2	0.401	0.2719	1.4751	0.1402	-0.0171	0.0049	0.0121	0.0278	1.75362	3.97143	-0.0259539733413141	68351	65579	63319
c2y_0061501	c4y_0073501_3	NA	NA	NA	NA	0.0119	0.0046	0.0121	-0.0024	1.75362	-0.347826	NA	68351	61264	59603
c2y_0061501	c4y_0074001_2	0.5846	0.5188	1.1269	0.2598	0.0014	0.0053	0.0121	0.0094	1.75362	1.25333	-0.00476523296442928	68351	61195	59541
c2y_0061501	c4y_0075001_2	0.082	0.9147	0.0896	0.9286	-0.0059	0.005	0.0121	0.0023	1.75362	0.315068	-0.00689595927644051	68351	61095	59446
c2y_0061501	c4y_0075001_3	NA	NA	NA	NA	NA	NA	0.0121	0.0017	1.75362	0.257576	NA	68351	61095	59446
c2y_0061501	c4y_0075501_2	0.8983	3.4698	0.2589	0.7957	-0.0153	0.0047	0.0121	0.0019	1.75362	0.253333	-0.0210784911074716	68351	61156	59506
c2y_0061501	c4y_0075501_3	-0.377	0.526	-0.7167	0.4736	0.0063	0.0053	0.0121	0.008	1.75362	1.17647	0.010663484098038	68351	61118	59469
c2y_0061501	c4y_0077001	0.2387	0.3811	0.6264	0.531	0.0068	0.005	0.0121	0.0128	1.75362	1.72973	0.0044702246377085	68351	61215	59559
c2y_0061501	c4y_0077101	-0.0258	0.5975	-0.0431	0.9656	0.0022	0.0049	0.0121	0.0048	1.75362	0.761905	0.00261213013975279	68351	61062	59383
c2y_0061501	c4y_0077102	0.1519	0.3052	0.4976	0.6188	0.0059	0.0051	0.0121	0.0182	1.75362	2.84375	0.00418807104264324	68351	61862	60145
c2y_0061501	c4y_0080001	-0.0332	0.2992	-0.1111	0.9115	0.0034	0.0049	0.0121	0.0192	1.75362	2.59459	0.00424845240810336	68351	61862	60145
c2y_0061501	c4y_0081001	0.1196	0.3035	0.3941	0.6935	-0.0094	0.0049	0.0121	0.0209	1.75362	2.98571	-0.0122723999791158	68351	61796	60083
c2y_0061501	c4y_0090001	-0.1227	0.5026	-0.2442	0.8071	0.007	0.0053	0.0121	0.0092	1.75362	1.31429	0.00900180966411821	68351	61157	59461
c2y_0061501	c4y_0091001	NA	NA	NA	NA	0.0032	0.0046	0.0121	-0.0042	1.75362	-0.494118	NA	68351	61537	59833
c2y_0061501	c4y_0100001	0.7594	0.7624	0.996	0.3193	0.0063	0.0048	0.0121	0.0062	1.75362	0.775	0.00107207619540425	68351	49116	47780
c2y_0061501	c4y_0110001	0.0143	0.2235	0.064	0.9489	0.011	0.0051	0.0121	0.0425	1.75362	5.66667	0.0119089416544858	68351	61714	60002
c2y_0061501	c4y_0120001	0.2242	0.1906	1.1767	0.2393	-0.0031	0.005	0.0121	0.0673	1.75362	6.23148	-0.0101595279443011	68351	61757	60045
c2y_0061501	c4y_0130001	0.1061	0.1984	0.535	0.5926	0.0064	0.0054	0.0121	0.0658	1.75362	6.38835	0.00417520891531067	68351	60361	58686
c2y_0061501	c4y_0130102	NA	NA	NA	NA	NA	NA	0.0121	6e-04	1.75362	0.0909091	NA	68351	58745	57146
c2y_0061501	c4y_0130103	0.378	0.3215	1.1757	0.2397	-0.0031	0.0048	0.0121	0.0159	1.75362	2.09211	-0.00871664424559951	68351	61862	60145
c2y_0061501	c4y_0130104	0.2337	0.2043	1.1439	0.2527	0.0012	0.0054	0.0121	0.0529	1.75362	5.75	-0.00477132761785018	68351	61862	60145
c2y_0061501	c4y_0130105	-0.5329	0.528	-1.0093	0.3129	0.0071	0.0044	0.0121	0.0078	1.75362	1.18182	0.012982441642283	68351	61862	60145
c2y_0061501	c4y_0140001	-0.3887	0.3441	-1.1294	0.2587	0.0155	0.0054	0.0121	0.0294	1.75362	3.45882	0.0246004819845259	68351	61862	60145
c2y_0061501	c4y_0150001	0.8157	0.2614	3.1212	0.0018	0.1535	0.0053	0.0121	0.061	1.75362	6.0396	0.149560173328127	68351	61669	59960
c2y_0061501	c4y_0160001	0.7808	0.2758	2.8306	0.0046	0.0851	0.0054	0.0121	0.0459	1.75362	4.25	0.075914402079995	68351	61733	60019
c2y_0061501	c4y_0160101	0.7622	0.2579	2.955	0.0031	0.0962	0.0052	0.0121	0.0605	1.75362	4.80159	0.0866741758777479	68351	61726	60011
c2y_0061501	c4y_0160201	0.7447	0.2826	2.6352	0.0084	0.083	0.0051	0.0121	0.0354	1.75362	3.33962	0.0819854979172289	68351	54725	53185
c2y_0061501	c4y_0160301	0.1506	0.7033	0.2142	0.8304	0.0241	0.005	0.0121	0.004	1.75362	0.449438	0.0270579695999351	68351	54023	52513
c2y_0061501	c4y_0170001	0.7309	0.2817	2.5946	0.0095	0.1041	0.0055	0.0121	0.0358	1.75362	3.69072	0.10777357219932	68351	54087	52572
c2y_0061501	c4y_0180001	1	0.8329	1.3026	0.1927	0.044	0.0055	0.0121	0.0066	1.75362	0.942857	0.0383185939948268	68351	61648	59934
c2y_0061501	c4y_0190001	NA	NA	NA	NA	NA	NA	0.0121	-1e-04	1.75362	-0.0140845	NA	68351	61779	60068
c2y_0061501	c4y_0200001	-0.0329	0.2155	-0.1529	0.8785	0.0238	0.0044	0.0121	0.0431	1.75362	4.14423	0.0272834963175537	68351	61633	59930
c2y_0061501	c4y_0210001	-0.0212	0.2234	-0.0948	0.9245	0.0234	0.0049	0.0121	0.0417	1.75362	4.04854	0.0265601228117073	68351	61531	59824
c2y_0061501	c4y_0210101	-0.1024	0.1993	-0.5138	0.6074	0.0186	0.0047	0.0121	0.0518	1.75362	4.7963	0.0234662046155763	68351	61616	59910
c2y_0061501	c4y_0210401	-0.0081	0.3128	-0.0259	0.9793	0.0143	0.0045	0.0121	0.0183	1.75362	2.17857	0.015919134357125	68351	61100	59404
c2y_0061501	c4y_0220001	0.1189	0.1989	0.5975	0.5502	0.0126	0.0046	0.0121	0.0566	1.75362	5.44231	0.0109779857188238	68351	61077	59382
c2y_0061501	c4y_0230001	0.0899	0.1882	0.4779	0.6327	0.0329	0.005	0.0121	0.06	1.75362	5.45455	0.0344439879570917	68351	61700	59991
c2y_0061501	c4y_0240001	2e-04	0.6756	3e-04	0.9998	0.0314	0.0056	0.0121	0.0051	1.75362	0.607143	0.0342872936944527	68351	61689	59980
c2y_0061501	c4y_0250001	-0.0717	0.783	-0.0915	0.9271	0.0306	0.0055	0.0121	0.0038	1.75362	0.493506	0.0339429625662352	68351	61478	59771
c2y_0061501	c4y_0250101	0.5265	0.7747	0.6796	0.4967	0.0256	0.0054	0.0121	0.0043	1.75362	0.551282	0.0241453672797863	68351	61554	59849
c2y_0061501	c4y_0250201	NA	NA	NA	NA	0.0239	0.0048	0.0121	-0.0038	1.75362	-0.575758	NA	68351	59626	57987
c2y_0061501	c4y_0250202	0.3332	0.5365	0.621	0.5346	0.0295	0.0047	0.0121	0.0067	1.75362	0.971014	0.0291680380175667	68351	61862	60145
c2y_0061501	c4y_0250203	-0.0602	0.6432	-0.0936	0.9254	0.0369	0.0049	0.0121	0.0045	1.75362	0.625	0.0406764650404538	68351	61862	60145
c2y_0061501	c4y_0250204	-0.3278	0.5743	-0.5708	0.5681	0.0331	0.0054	0.0121	0.0071	1.75362	1.01429	0.0392007288399502	68351	61862	60145
c2y_0061501	c4y_0250205	0.2447	1.0003	0.2447	0.8067	0.0286	0.005	0.0121	0.0022	1.75362	0.333333	0.0298722500102252	68351	61862	60145
c2y_0061501	c4y_0250206	NA	NA	NA	NA	0.0262	0.0049	0.0121	-0.0072	1.75362	-1.10769	NA	68351	61862	60145
c2y_0061501	c4y_0250207	-0.5229	0.6908	-0.757	0.4491	0.018	0.005	0.0121	0.0055	1.75362	0.785714	0.0239371538388799	68351	61862	60145
c2y_0061501	c4y_0250208	-0.4578	0.4781	-0.9577	0.3382	0.0206	0.0048	0.0121	0.0108	1.75362	1.52113	0.0278235780636284	68351	61862	60145
c2y_0061501	c4y_0250209	-0.2632	0.7696	-0.342	0.7323	0.0215	0.0056	0.0121	0.0037	1.75362	0.552239	0.0252050936114924	68351	61862	60145
c2y_0061501	c4y_0250210	-0.0193	1.0503	-0.0183	0.9854	0.0228	0.0053	0.0121	0.0021	1.75362	0.333333	0.0249247268621994	68351	61862	60145
c2y_0061501	c4y_0250211	NA	NA	NA	NA	0.0321	0.0053	0.0121	-0.0076	1.75362	-1.15152	NA	68351	61862	60145
c2y_0061501	c4y_0250212	NA	NA	NA	NA	0.0282	0.0053	0.0121	-0.0094	1.75362	-1.36232	NA	68351	61862	60145
c2y_0061501	c4y_0260001	0.8426	0.5734	1.4696	0.1417	0.004	0.0053	0.0121	0.0102	1.75362	1.36	-0.0050930273525203	68351	61862	60145
c2y_0061501	c4y_0270001	-0.0256	0.271	-0.0946	0.9246	0.0093	0.0049	0.0121	0.031	1.75362	4.13333	0.0108209347122425	68351	61411	59707
c2y_0061501	c4y_0280001	-0.0743	0.3041	-0.2445	0.8069	0.0068	0.0049	0.0121	0.0216	1.75362	3.27273	0.0087091700891097	68351	61700	59990
c2y_0061501	c4y_0290001	0.0753	0.1606	0.4687	0.6393	0.0047	0.0052	0.0121	0.0941	1.75362	9.50505	0.00268983675798615	68351	61760	60047
c2y_0061501	c4y_0300101	-0.3213	0.2962	-1.0846	0.2781	-0.0032	0.0046	0.0121	0.0224	1.75362	3.29412	0.00185293685578946	68351	61540	59832
c2y_0061501	c4y_0300201	0.2786	0.5677	0.4909	0.6235	-0.0031	0.0055	0.0121	0.0102	1.75362	1.39726	-0.00652603903514944	68351	61614	59906
c2y_0061501	c4y_0300301	-0.4643	0.3626	-1.2805	0.2004	0.0111	0.005	0.0121	0.023	1.75362	3.15068	0.0201794357519192	68351	61048	59359
c2y_0061501	c4y_0300401	-0.4605	0.3115	-1.4783	0.1393	0.0205	0.005	0.0121	0.021	1.75362	3	0.0300503014903853	68351	61589	59881
c2y_0061501	c4y_0300501	-0.3098	0.3113	-0.9952	0.3196	0.0103	0.0045	0.0121	0.0208	1.75362	3.05882	0.0163414085211026	68351	61610	59905
c2y_0061501	c4y_0300601	-0.3022	0.3163	-0.9557	0.3392	0.0192	0.0055	0.0121	0.0234	1.75362	3.34286	0.0263606566988819	68351	61560	59856
c2y_0061501	c4y_0310101	0.2988	0.309	0.9669	0.3336	0.0042	0.0053	0.0121	0.0242	1.75362	3.36111	-0.000572022041726342	68351	61568	59862
c2y_0061501	c4y_0310201	0.0245	0.2765	0.0884	0.9295	0.0124	0.0054	0.0121	0.0318	1.75362	4.24	0.0132358305660681	68351	61675	59969
c2y_0061501	c4y_0310301	0.4109	0.4083	1.0065	0.3142	-0.0031	0.0055	0.0121	0.0176	1.75362	2.14634	-0.00977646162738023	68351	52611	51142
c2y_0061501	c4y_0310401b	NA	NA	NA	NA	-0.0035	0.0052	0.0121	-0.0049	1.75362	-0.544444	NA	68351	59348	57592
c2y_0061501	c4y_0310501	-0.1611	0.5222	-0.3086	0.7577	0.0056	0.0053	0.0121	0.0093	1.75362	1	0.00853864538342711	68351	49932	48551
c2y_0061501	c4y_0310601	0.0514	0.7447	0.069	0.945	-3e-04	0.0054	0.0121	0.0044	1.75362	0.473118	-0.000744300050824345	68351	49370	47994
c2y_0061501	c4y_0310901b	-0.063	0.4508	-0.1398	0.8888	-0.0168	0.005	0.0121	0.0128	1.75362	1.52381	-0.0180524378655107	68351	59136	57388
c2y_0061501	c4y_0320001	0.2465	0.5001	0.4929	0.6221	0.0051	0.005	0.0121	0.0102	1.75362	1.36	0.00340053383210288	68351	50549	49135
c2y_0061501	c4y_0330001	0.737	0.5012	1.4703	0.1415	0.0133	0.0051	0.0121	0.0128	1.75362	1.80282	0.00529966756990862	68351	61622	59918
c2y_0061501	c4y_0330002	0.345	0.4847	0.7118	0.4766	0.0087	0.0056	0.0121	0.0097	1.75362	1.12791	0.005860516576097	68351	60142	58505
c2y_0061501	c4y_0330101	1	0.9569	1.1045	0.2694	0.012	0.0053	0.0121	0.0055	1.75362	0.723684	0.00466732387644378	68351	59228	57635
c2y_0061501	c4y_0330201	0.0858	0.2996	0.2863	0.7747	-0.0124	0.0048	0.0121	0.0201	1.75362	2.61039	-0.0150019724641055	68351	61699	59994
c2y_0061501	c4y_0340001	-0.4884	0.6902	-0.7076	0.4792	0.0107	0.005	0.0121	0.0055	1.75362	0.774648	0.0157034528999454	68351	61717	60009
c2y_0061501	c4y_0350001	0.0849	0.3823	0.222	0.8243	-0.0077	0.0049	0.0121	0.0112	1.75362	1.67164	-0.00945689972123998	68351	61329	59645
c2y_0061501	c4y_0360001	-0.8394	1.9151	-0.4383	0.6612	0.0124	0.0046	0.0121	0.0024	1.75362	0.32	0.0181183746322725	68351	61302	59618
c2y_0061501	c4y_0380001	-0.3089	0.4136	-0.7467	0.4552	0.0342	0.005	0.0121	0.0126	1.75362	1.7027	0.0413839875237947	68351	61581	59873
c2y_0061501	c4y_0450001	-0.3732	0.37	-1.0086	0.3132	-0.0545	0.0048	0.0121	0.0126	1.75362	1.82609	-0.056932402550397	68351	57915	56363
c2y_0061501	c4y_0460001	0.3128	0.3444	0.9081	0.3638	-0.013	0.0053	0.0121	0.0238	1.75362	3.01266	-0.0197947097899139	68351	61192	59497
c2y_0061501	c4y_0480001	0.1676	0.2331	0.719	0.4721	-0.0091	0.0054	0.0121	0.0387	1.75362	5.16	-0.0138721919003023	68351	61929	59853
c2y_0061501	c4y_0490001_1	0.0724	0.3805	0.1903	0.8491	-7e-04	0.0047	0.0121	0.0125	1.75362	1.66667	-0.00167175419999998	68351	61118	59469
c2y_0061501	c4y_0490001_2	-0.0107	0.4448	-0.0241	0.9808	7e-04	0.0046	0.0121	0.0097	1.75362	1.34722	0.00088651338739496	68351	61089	59444
c2y_0061501	c4y_0490001_3	-0.4027	2.8713	-0.1403	0.8885	0.0019	0.0047	0.0121	0.0014	1.75362	0.208955	0.00374817402564951	68351	61089	59444
c2y_0061501	c4y_0500001	0.2584	0.477	0.5418	0.588	-0.0025	0.0056	0.0121	0.097	1.75362	1.13984	-0.0122385321657387	68351	61689	59977
c2y_0061501	c4y_0500101	0.2845	0.2968	0.9586	0.3378	-0.0039	0.0051	0.0121	0.1015	1.75362	1.31818	-0.0150777069926384	68351	62053	59974
c2y_0061501	c4y_asq_acomu	0.2524	0.201	1.2559	0.2092	0.0069	0.005	0.0121	0.058	1.75362	6.59091	0.000842312955733941	68351	60809	59320
c2y_0061501	c4y_asq_bgm	0.0505	0.2042	0.2472	0.8048	0.003	0.0046	0.0121	0.0502	1.75362	6.12195	0.00208673746887031	68351	60590	59113
c2y_0061501	c4y_asq_cfm	0.0927	0.201	0.4611	0.6447	0.0024	0.0053	0.0121	0.0527	1.75362	6.3494	0.000276681665318318	68351	60807	59315
c2y_0061501	c4y_asq_dproblem	0.2426	0.2316	1.0479	0.2947	0.0102	0.0054	0.0121	0.0419	1.75362	5.2375	0.00596398860751222	68351	58807	57407
c2y_0061501	c4y_asq_epersonal	0.2044	0.264	0.774	0.4389	0.0131	0.0046	0.0121	0.0279	1.75362	3.44444	0.010902492099817	68351	59039	57631
c2y_0061501	c4y_asq_total	0.2709	0.1991	1.3604	0.1737	0.0062	0.0053	0.0121	0.0553	1.75362	6.28409	-0.000561609483094859	68351	62863	62863
c2y_0061501	c4y_bmi	0.3349	0.135	2.4808	0.0131	0.0054	0.0056	0.0121	0.2773	1.75362	16.7048	-0.0162244054333613	68351	61559	61558
c2y_0061501	c6m_0010201_1	0.0286	0.3371	0.0847	0.9325	-0.0081	0.0054	0.0121	0.0218	1.75362	1.87931	-0.0093407169751785	68351	78062	67869
c2y_0061501	c6m_0010201_2	0.5575	0.462	1.2069	0.2275	-0.0158	0.0048	0.0121	0.016	1.75362	1.64948	-0.0251145011072891	68351	78071	67875
c2y_0061501	c6m_0010201_3	-0.4018	0.9201	-0.4367	0.6623	0.0094	0.0054	0.0121	0.0042	1.75362	0.466667	0.0130877430519658	68351	78071	67875
c2y_0061501	c6m_0010201_5	-0.237	0.3104	-0.7636	0.4451	0.0116	0.005	0.0121	0.0312	1.75362	2.88889	0.0212912086402594	68351	43650	39053
c2y_0061501	c6m_0020001_1	-0.3081	0.3842	-0.8019	0.4226	-0.0065	0.0049	0.0121	0.0142	1.75362	1.97222	-0.00512000033795411	68351	43650	39053
c2y_0061501	c6m_0020001_2	0.0322	0.791	0.0407	0.9676	0.008	0.005	0.0121	0.0029	1.75362	0.467742	0.0110817170528911	68351	43650	39053
c2y_0061501	c6m_0020001_3	0.3395	0.3639	0.933	0.3508	-6e-04	0.0048	0.0121	0.0132	1.75362	1.97015	-0.00519553023769437	68351	43650	39053
c2y_0061501	c6m_0040108b	NA	NA	NA	NA	0.0054	0.0052	0.0121	-0.0074	1.75362	-0.795699	NA	68351	60213	58575
c2y_0061501	c6m_0040109b	NA	NA	NA	NA	NA	NA	0.0121	3e-04	1.75362	0.0333333	NA	68351	60213	58575
c2y_0061501	c6m_0040110b	-0.5421	0.3539	-1.5316	0.1256	0.0121	0.0048	0.0121	0.0225	1.75362	2.29592	0.0224122052560992	68351	79676	68270
c2y_0061501	c6m_0040111b	-0.5497	0.7439	-0.7389	0.46	0.001	0.0047	0.0121	0.0059	1.75362	0.641304	0.00578543091677418	68351	78089	67101
c2y_0061501	c6m_0070103_checked	0.0506	0.1054	0.4801	0.6311	0.0045	0.0054	0.0121	0.2189	1.75362	12.3672	0.00258365314296762	68351	60244	59249
c2y_0061501	c6m_0090001b	-0.0305	0.6434	-0.0473	0.9622	0.0065	0.0043	0.0121	0.0033	1.75362	0.611111	0.00908053227241688	68351	45836	41260
c2y_0061501	c6m_0170001_1	-0.4414	0.5985	-0.7375	0.4608	0.0069	0.0057	0.0121	0.0062	1.75362	1.05085	0.0113974753408314	68351	70975	64336
c2y_0061501	c6m_0170001_2	0.3654	0.4538	0.8051	0.4207	-0.0065	0.0056	0.0121	0.0098	1.75362	1.66102	-0.0111379202250689	68351	70975	64336
c2y_0061501	c6m_0180001_1	0.1287	0.2101	0.6123	0.5404	-0.0074	0.0047	0.0121	0.0403	1.75362	5.30263	-0.0111464697274602	68351	70975	64336
c2y_0061501	c6m_0180001_2	-0.129	0.314	-0.4107	0.6813	0.0075	0.0053	0.0121	0.0164	1.75362	2.44776	0.00992786660486923	68351	73767	66827
c2y_0061501	c6m_0180001_3	-0.0574	0.2735	-0.21	0.8337	-1e-04	0.0044	0.0121	0.0213	1.75362	3.13235	0.000829097280311954	68351	73767	66827
c2y_0061501	c6m_0220001_1	-1	0.9128	-1.1478	0.2511	0.0051	0.0048	0.0121	0.0043	1.75362	0.796296	0.0130846104245055	68351	73735	66801
c2y_0061501	c6m_0380001_1	0.8288	1.0127	0.8184	0.4132	-0.0053	0.0049	0.0121	0.003	1.75362	0.566038	-0.0107069388371871	68351	73735	66801
c2y_0061501	c6m_asq_acomu	0.7449	0.3167	2.352	0.0187	8e-04	0.0044	0.0121	0.028	1.75362	4	-0.0131056293661043	68351	62078	59996
c2y_0061501	c6m_asq_bgm	0.0792	0.1516	0.5227	0.6012	0.0039	0.0046	0.0121	0.0818	1.75362	10.9067	0.00183512866645003	68351	61919	59846
c2y_0061501	c6m_asq_cfm	0.2115	0.2001	1.057	0.2905	0.0071	0.0047	0.0121	0.0476	1.75362	6.18182	0.00481401901971854	68351	49042	42181
c2y_0061501	c6m_asq_dproblem	0.4392	0.2184	2.0112	0.0443	0.0016	0.005	0.0121	0.0617	1.75362	7.81013	-0.0106475191477461	68351	59809	58483
c2y_0061501	c6m_asq_epersonal	0.2386	0.1662	1.4353	0.1512	0.0085	0.005	0.0121	0.0796	1.75362	9.82716	0.00197998855447771	68351	59805	58480
c2y_0061501	c6m_asq_total	0.3568	0.1857	1.9217	0.0546	0.0067	0.0045	0.0121	0.0766	1.75362	9.34146	-0.00336200682562419	68351	71674	61289
c2y_0061501	c6m_bed_time	0.0075	0.2959	0.0253	0.9798	0.0024	0.0051	0.0121	0.0177	1.75362	2.85484	0.00248184540501616	68351	73434	66559
c2y_0061501	c6m_bmi	0.2423	0.1244	1.9483	0.0514	0.0013	0.0056	0.0121	0.2613	1.75362	18.2727	-0.0142966334380077	68351	60951	59455
c2y_0061501	c6m_nap_count	-0.1221	0.3054	-0.3999	0.6892	0.0129	0.0051	0.0121	0.0172	1.75362	3.07143	0.0156343722479227	68351	64774	62911
c2y_0061501	c6m_night_wake_up_count	0.0123	0.2964	0.0414	0.967	0.0111	0.0047	0.0121	0.0195	1.75362	3.36207	0.0118128846062359	68351	73434	66559
c2y_0061501	c6m_sleep_time_day	-0.1102	0.2713	-0.4063	0.6845	0.0016	0.0049	0.0121	0.0205	1.75362	3.53448	0.00348469452703871	68351	64774	62911
c2y_0061501	c6m_sleep_time_night	-0.0147	0.3191	-0.0462	0.9632	0.0038	0.0052	0.0121	0.0187	1.75362	2.92188	0.0043065756756319	68351	64774	62911
c2y_0061501	c6m_total_sleep_time	-0.0452	0.3393	-0.1332	0.894	0.003	0.0049	0.0121	0.0138	1.75362	2.3	0.00380635233024006	68351	64774	62911
c2y_0061501	c6m_wake_up_time	-0.17	0.2241	-0.7587	0.448	-0.0076	0.0047	0.0121	0.0394	1.75362	5.9697	-0.00449391875928028	68351	73434	66559
c2y_0061501	c_hospital_kikan	-0.1096	0.363	-0.302	0.7627	0.0105	0.0051	0.0121	0.0146	1.75362	2.51724	0.0126739853401985	68351	61740	61739
c2y_0061501	c_tshfpb_010	-0.1547	0.1656	-0.9341	0.3503	0.0146	0.0052	0.0121	0.1406	1.75362	6.63208	0.0240774111638529	68351	61695	59989
c2y_0061501	cd	0.1344	0.1738	0.7732	0.4394	-0.0044	0.0054	0.0121	0.072	1.75362	6	-0.00908129521626096	68351	62274	60713
c2y_0061501	childcare_facility_daycare_time_3y	0.1192	0.5614	0.2123	0.8319	0.0489	0.0046	0.0121	0.0083	1.75362	0.783019	0.051073141409858	68351	74494	67431
c2y_0061501	childcare_facility_daycare_time_4y	NA	NA	NA	NA	NA	NA	0.0121	5e-04	1.75362	0.0694444	NA	68351	74494	67431
c2y_0061501	childcare_facility_starting_age	0.244	0.5566	0.4384	0.6611	-0.0714	0.0048	0.0121	0.0107	1.75362	0.972727	-0.0982432475031382	68351	41872	40486
c2y_0061501	constipation_3y	-0.1259	0.2654	-0.4744	0.6352	0.0115	0.0052	0.0121	0.028	1.75362	3.94366	0.0145568740790107	68351	66800	65042
c2y_0061501	constipation_4y	-0.3511	0.2796	-1.2557	0.2092	0.0194	0.0049	0.0121	0.0332	1.75362	4.61111	0.0278288996599845	68351	66687	64969
c2y_0061501	constipation_cum_4y	-0.2389	0.2191	-1.0905	0.2755	0.0134	0.005	0.0121	0.0485	1.75362	5.98765	0.0197903782772012	68351	68351	68351
c2y_0061501	constipation_severity_3y	-0.2019	0.2343	-0.8619	0.3887	0.0182	0.0057	0.0121	0.0363	1.75362	4.65385	0.0245030772255883	68351	61862	60145
c2y_0061501	constipation_severity_4y	-0.541	0.2884	-1.8755	0.0607	0.0211	0.0048	0.0121	0.0324	1.75362	4.37838	0.0342887399076241	68351	61862	60145
c2y_0061501	dr0m_0020701_1	-0.7593	0.5015	-1.5141	0.13	0.0212	0.0052	0.0121	0.0087	1.75362	1.58182	0.031485602657166	68351	59039	57632
c2y_0061501	dr0m_0020701_3	0.6294	0.4016	1.5672	0.1171	-0.0227	0.0053	0.0121	0.0126	1.75362	2.29091	-0.0332224473428967	68351	58931	57534
c2y_0061501	dr0m_bmi	0.2086	0.1377	1.5146	0.1299	-0.0027	0.005	0.0121	0.1436	1.75362	13.0545	-0.0126217983678572	68351	61277	59959
c2y_0061501	dr1m_0040501b	0.4373	0.4246	1.0299	0.3031	-0.0162	0.0045	0.0121	0.009	1.75362	1.8	-0.0225440418576879	68351	60213	58575
c2y_0061501	dr1m_bmi	0.156	0.1473	1.0587	0.2897	0.0039	0.0055	0.0121	0.1023	1.75362	10.7684	-0.00139945810206862	68351	62924	61326
c2y_0061501	egg_allergy_1hy	0.3876	0.3191	1.2145	0.2245	0.016	0.0046	0.0121	0.0172	1.75362	2.6875	0.0114853697874469	68351	64843	62996
c2y_0061501	egg_allergy_2y	0.193	0.2903	0.6646	0.5063	0.0207	0.0047	0.0121	0.024	1.75362	3.80952	0.0199105293557031	68351	59184	57644
c2y_0061501	egg_allergy_3y	0.1297	0.2531	0.5125	0.6083	0.0181	0.0047	0.0121	0.0306	1.75362	4.56716	0.0178393241688373	68351	59324	57763
c2y_0061501	egg_allergy_4y	0.0241	0.2644	0.0913	0.9272	0.0143	0.0049	0.0121	0.0247	1.75362	3.38356	0.0156761172225876	68351	58782	57354
c2y_0061501	egg_allergy_cum_4y	0.4605	0.2585	1.7813	0.0749	0.0125	0.0044	0.0121	0.0351	1.75362	4.28049	0.00411977935888248	68351	61845	60145
c2y_0061501	egg_allergy_score_until_4yo	0.2134	0.2069	1.0316	0.3023	0.0217	0.0053	0.0121	0.0558	1.75362	5.58	0.0167269809490275	68351	68351	68351
c2y_0061501	egg_allergy_score_until_4yo_positive	0.2528	0.2264	1.117	0.264	0.0188	0.0055	0.0121	0.052	1.75362	5.14851	0.0135908384781735	68351	70178	66794
c2y_0061501	exclusive_breastfeeding_1y	-0.2019	0.262	-0.7704	0.4411	-0.0114	0.005	0.0121	0.0262	1.75362	3.9697	-0.00897277173961501	68351	69837	63541
c2y_0061501	febrile_convulsion_cum_4y	0.2783	0.1644	1.6925	0.0905	0.0171	0.005	0.0121	0.0888	1.75362	8.07273	0.00996731829912567	68351	61156	59506
c2y_0061501	feeding_type_yesterday_breast_feeding_count_1m	0.1018	0.2899	0.3511	0.7256	0.0029	0.0042	0.0121	0.0168	1.75362	2.84746	0.00172286006822797	68351	76280	66489
c2y_0061501	feeding_type_yesterday_formula_feeding_count_1m	-1	1.0249	-1.1034	0.2699	-0.0052	0.005	0.0121	0.0086	1.75362	0.754386	0.00594968100581378	68351	76280	66489
c2y_0061501	fever_count_cum_2hy	0.4186	0.199	2.1037	0.0354	0.1705	0.0052	0.0121	0.0463	1.75362	5.38372	0.179702070180134	68351	61862	60145
c2y_0061501	fever_count_cum_2y	0.384	0.2115	1.8158	0.0694	0.1797	0.0053	0.0121	0.036	1.75362	4.44444	0.18604477769973	68351	65116	63240
c2y_0061501	fever_over_39c_count_cum_2hy	0.2791	0.2038	1.3693	0.1709	0.1608	0.005	0.0121	0.0364	1.75362	4.08989	0.172179493186777	68351	61862	60145
c2y_0061501	fever_over_39c_count_cum_2y	0.1782	0.2134	0.8352	0.4036	0.1732	0.005	0.0121	0.0302	1.75362	3.82278	0.18810614794731	68351	61679	59969
c2y_0061501	first_vaccination_bcg	-0.0326	0.5707	-0.0571	0.9545	-0.0137	0.0056	0.0121	0.0051	1.75362	0.822581	-0.0143197136557274	68351	65116	63240
c2y_0061501	first_vaccination_dpt	NA	NA	NA	NA	NA	NA	0.0121	0.0012	1.75362	0.193548	NA	68351	68056	68056
c2y_0061501	first_vaccination_haemophilus_b_influenzae	NA	NA	NA	NA	NA	NA	0.0121	8e-04	1.75362	0.135593	NA	68351	69837	63541
c2y_0061501	first_vaccination_hbv	0.256	0.3186	0.8035	0.4217	0.0035	0.0046	0.0121	0.015	1.75362	2.63158	0.000361672810956322	68351	69837	63541
c2y_0061501	first_vaccination_pneumococcus	NA	NA	NA	NA	0.0017	0.0054	0.0121	-0.0025	1.75362	-0.403226	NA	68351	69837	63541
c2y_0061501	first_vaccination_polio	NA	NA	NA	NA	-0.0118	0.0052	0.0121	-0.0064	1.75362	-1.12281	NA	68351	61679	59969
c2y_0061501	first_vaccination_rotavirus	-0.2759	0.517	-0.5337	0.5936	0.0087	0.0054	0.0121	0.0073	1.75362	1.17742	0.0121865944664349	68351	59836	58719
c2y_0061501	fish_allergy_score_until_4yo_positive	-0.004	0.484	-0.0082	0.9935	0.0094	0.0048	0.0121	0.0081	1.75362	1.55769	0.0103054227329741	68351	61849	60145
c2y_0061501	food_allergy_cum_4y	0.2832	0.2406	1.1771	0.2392	0.0135	0.0051	0.0121	0.0458	1.75362	4.77083	0.00824822624803598	68351	61089	59444
c2y_0061501	food_allergy_cum_count_until_4yo	0.2627	0.2241	1.1725	0.241	0.0155	0.0047	0.0121	0.0447	1.75362	4.96667	0.0109586945306519	68351	61845	60145
c2y_0061501	food_allergy_egg_feeding_status_case_combined_1yh	-0.0239	0.2291	-0.1045	0.9168	0.0132	0.0052	0.0121	0.0402	1.75362	4.46667	0.0151956650353059	68351	61849	60145
c2y_0061501	food_allergy_egg_feeding_status_case_combined_2y	0.049	0.2318	0.2115	0.8325	0.0161	0.0049	0.0121	0.0343	1.75362	4.34177	0.0161771485081572	68351	69212	65918
c2y_0061501	food_allergy_egg_feeding_status_case_combined_3y	-0.0563	0.2833	-0.1988	0.8424	0.013	0.0044	0.0121	0.0219	1.75362	2.60714	0.0142293076592413	68351	67613	67613
c2y_0061501	food_allergy_egg_feeding_status_case_combined_4y	-0.2164	0.3595	-0.602	0.5472	0.0123	0.0049	0.0121	0.0133	1.75362	1.77333	0.0159650346882428	68351	64642	62809
c2y_0061501	food_allergy_fish_feeding_status_case_combined_1yh	NA	NA	NA	NA	0.0058	0.0046	0.0121	-0.0077	1.75362	-1.30508	NA	68351	61849	60145
c2y_0061501	food_allergy_fish_feeding_status_case_combined_2y	-0.0854	0.8415	-0.1014	0.9192	0.0163	0.0057	0.0121	0.0034	1.75362	0.53125	0.0176874204734247	68351	69261	65962
c2y_0061501	food_allergy_fish_feeding_status_case_combined_3y	NA	NA	NA	NA	0.0031	0.0045	0.0121	-0.0118	1.75362	-2.40816	NA	68351	67682	67682
c2y_0061501	food_allergy_fruit_feeding_status_case_combined_1yh	0.8342	0.6317	1.3206	0.1866	-9e-04	0.0053	0.0121	0.0068	1.75362	1.21429	-0.00858543230211018	68351	69461	66156
c2y_0061501	food_allergy_fruit_feeding_status_case_combined_2y	-0.6687	5.1901	-0.1288	0.8975	0.0106	0.0054	0.0121	0.002	1.75362	0.3125	0.0144524063893647	68351	69210	65914
c2y_0061501	food_allergy_fruit_feeding_status_case_combined_3y	NA	NA	NA	NA	0.0103	0.0052	0.0121	-7e-04	1.75362	-0.107692	NA	68351	67658	67658
c2y_0061501	food_allergy_milk_feeding_status_case_combined_1yh	-0.2086	0.362	-0.5764	0.5643	0.0119	0.0043	0.0121	0.0113	1.75362	1.82258	0.015484666599385	68351	61849	60145
c2y_0061501	food_allergy_milk_feeding_status_case_combined_2y	0.1426	0.316	0.4515	0.6517	0.0049	0.0046	0.0121	0.0185	1.75362	2.84615	0.00302387275048284	68351	69260	65962
c2y_0061501	food_allergy_milk_feeding_status_case_combined_3y	0.1469	0.4398	0.3341	0.7383	6e-04	0.0048	0.0121	0.0097	1.75362	1.49231	-0.000999354664457156	68351	67669	67669
c2y_0061501	food_allergy_milk_feeding_status_case_combined_4y	0.0312	0.4942	0.0631	0.9497	-4e-04	0.0047	0.0121	0.0075	1.75362	1.10294	-0.000727472685933139	68351	64701	62867
c2y_0061501	food_allergy_non_peanuts_nuts_feeding_status_case_combined_4y	0.125	0.5394	0.2317	0.8168	-0.0126	0.0048	0.0121	0.0075	1.75362	0.9375	-0.0150243247241911	68351	61195	59541
c2y_0061501	food_allergy_nuts_feeding_status_case_combined_1yh	-0.2432	0.2528	-0.9619	0.3361	0.0054	0.0052	0.0121	0.0278	1.75362	3.97143	0.0102993375653651	68351	69258	65956
c2y_0061501	food_allergy_nuts_feeding_status_case_combined_2y	-0.3736	0.3005	-1.2433	0.2138	0.0034	0.0046	0.0121	0.0206	1.75362	2.98551	0.00947068652369992	68351	67658	67658
c2y_0061501	food_allergy_nuts_feeding_status_case_combined_3y	0.3713	0.3065	1.2114	0.2257	-0.0114	0.005	0.0121	0.0233	1.75362	2.94937	-0.0186247145051068	68351	64687	62853
c2y_0061501	food_allergy_peanuts_feeding_status_case_combined_4y	-0.3255	0.5123	-0.6353	0.5252	-0.0052	0.0048	0.0121	0.0073	1.75362	1.01389	-0.0026117641630364	68351	61264	59603
c2y_0061501	food_allergy_score_cum_count_until_4yo	0.1766	0.1977	0.8934	0.3717	0.023	0.0052	0.0121	0.064	1.75362	6.09524	0.0207459913125022	68351	61849	60145
c2y_0061501	food_allergy_sesame_feeding_status_case_combined_1yh	0.771	0.5381	1.4327	0.1519	-0.022	0.0048	0.0121	0.0083	1.75362	1.22059	-0.0309977648505386	68351	69223	65924
c2y_0061501	food_allergy_sesame_feeding_status_case_combined_2y	NA	NA	NA	NA	-0.0148	0.0045	0.0121	-0.0116	1.75362	-2	NA	68351	67637	67637
c2y_0061501	food_allergy_sesame_feeding_status_case_combined_3y	1	1.3352	0.8582	0.3908	-0.0144	0.0048	0.0121	0.0033	1.75362	0.540984	-0.0226499654914846	68351	64676	62844
c2y_0061501	food_allergy_shellfish_feeding_status_case_combined_1yh	0.3133	0.2708	1.157	0.2473	-0.0203	0.0053	0.0121	0.0297	1.75362	4.30435	-0.0276827599854063	68351	69328	66028
c2y_0061501	food_allergy_shellfish_feeding_status_case_combined_2y	0.2386	0.373	0.6395	0.5225	-0.0214	0.0051	0.0121	0.0117	1.75362	1.82812	-0.0246262241561003	68351	67753	67753
c2y_0061501	food_allergy_shellfish_feeding_status_case_combined_3y	1	2.3783	0.6059	0.5446	-0.0162	0.005	0.0121	0.0023	1.75362	0.338235	-0.0249051910869701	68351	64819	62973
c2y_0061501	food_allergy_shellfish_feeding_status_case_combined_4y	-0.0073	0.2919	-0.0249	0.9801	-0.0018	0.0053	0.0121	0.0249	1.75362	3.32	-0.00181057435092915	68351	64718	62885
c2y_0061501	food_allergy_soba_feeding_status_case_combined_1yh	-0.1236	0.2582	-0.4789	0.632	0.0053	0.005	0.0121	0.0249	1.75362	3.95238	0.00781700299249962	68351	69297	65998
c2y_0061501	food_allergy_soba_feeding_status_case_combined_2y	0.3435	0.3981	0.8628	0.3883	0.0046	0.0054	0.0121	0.0143	1.75362	2.2	0.000104986708274741	68351	67701	67701
c2y_0061501	food_allergy_soba_feeding_status_case_combined_3y	0.7251	0.756	0.9592	0.3375	0.0075	0.005	0.0121	0.0059	1.75362	0.819444	0.00182005335822622	68351	64752	62918
c2y_0061501	food_allergy_soba_feeding_status_case_combined_4y	0.3856	0.4674	0.825	0.4094	0.0015	0.0052	0.0121	0.0094	1.75362	1.32394	-0.00255311314804847	68351	64700	62866
c2y_0061501	food_allergy_wheat_feeding_status_case_combined_1yh	0.083	0.4272	0.1944	0.8459	-0.0052	0.0045	0.0121	0.008	1.75362	1.45455	-0.00650336003806686	68351	61849	60145
c2y_0061501	fruit_allergy_score_until_4yo_positive	-0.0893	0.3474	-0.2571	0.7971	0.0203	0.0047	0.0121	0.0137	1.75362	2.20968	0.0233958418665329	68351	61845	60145
c2y_0061501	ft1b_0080001	-0.0529	0.2354	-0.2249	0.8221	-0.0021	0.0045	0.0121	0.0438	1.75362	3.68067	-0.00109832107296168	68351	79449	67716
c2y_0061501	ft1b_0400001	-0.1516	0.2539	-0.5968	0.5506	2e-04	0.0046	0.0121	0.0545	1.75362	4.12879	0.00425332428509866	68351	79449	67716
c2y_0061501	ft1b_0410001	-0.1124	0.2367	-0.4747	0.635	-0.0028	0.0047	0.0121	0.0599	1.75362	3.94079	-2.18453507481918e-05	68351	79449	67716
c2y_0061501	ft1b_0420001	0.1377	0.2416	0.5698	0.5688	-0.0036	0.0045	0.0121	0.0544	1.75362	3.62667	-0.00909147066516005	68351	40824	36193
c2y_0061501	ft1b_0430001	0.322	0.2702	1.1917	0.2334	-0.0047	0.0052	0.0121	0.0461	1.75362	3.17931	-0.014901058570374	68351	40817	36187
c2y_0061501	ft1b_0440001	-0.2041	0.269	-0.7589	0.4479	-0.001	0.0056	0.0121	0.053	1.75362	4.24	0.0038346325468765	68351	40817	36187
c2y_0061501	ft1b_0450001	-0.0232	0.2431	-0.0955	0.9239	-0.0073	0.0046	0.0121	0.0486	1.75362	4.58491	-0.0104103849603274	68351	40817	36187
c2y_0061501	ft1b_0460001	-0.2016	0.2309	-0.8731	0.3826	-0.0047	0.0047	0.0121	0.0516	1.75362	4.96154	-0.00188316260625578	68351	40817	36187
c2y_0061501	ft1b_0470001b	NA	NA	NA	NA	3e-04	0.0052	0.0121	-0.0046	1.75362	-0.479167	NA	68351	20259	17708
c2y_0061501	ft1b_0480001	-8e-04	0.254	-0.0031	0.9976	-0.0037	0.005	0.0121	0.0568	1.75362	3.44242	-0.00557306231937105	68351	40817	36187
c2y_0061501	gastroenteritis_cum_2y	0.7972	0.5069	1.5728	0.1158	0.1094	0.0051	0.0121	0.0158	1.75362	2.07895	0.108772369213974	68351	61862	60145
c2y_0061501	hand_foot_and_mouth_disease_cum_2y	NA	NA	NA	NA	0.0864	0.0049	0.0121	-6e-04	1.75362	-0.0810811	NA	68351	68351	68351
c2y_0061501	hba1c_ngsp_early	-0.3183	0.2243	-1.4193	0.1558	0.0125	0.0057	0.0121	0.0558	1.75362	6.2	0.0225564881237478	68351	61862	60145
c2y_0061501	herpangina_cum_2y	0.1654	0.4507	0.367	0.7136	0.064	0.0051	0.0121	0.0091	1.75362	1.26389	0.0629315489927982	68351	68351	68351
c2y_0061501	hg	-0.1645	0.1724	-0.9543	0.3399	0.0032	0.0056	0.0121	0.078	1.75362	1.93069	0.00888632587225966	68351	62714	61130
c2y_0061501	hsv_infection_cum_2y	0.8932	1.3453	0.6639	0.5068	0.0176	0.0054	0.0121	0.0026	1.75362	0.472727	0.0126834790644171	68351	68351	68351
c2y_0061501	influenza_viral_infections_cum_4y	0.3701	0.274	1.3509	0.1767	0.0496	0.0048	0.0121	0.0286	1.75362	3.91781	0.0436040013571756	68351	68351	68351
c2y_0061501	intellectual_and_developmental_disability_including_language_delay_cum_4y	NA	NA	NA	NA	NA	NA	0.0121	2e-04	1.75362	0.030303	NA	68351	61862	60145
c2y_0061501	isacc_modified_current_runny_nose_autumn_2y	-0.0694	1.2702	-0.0547	0.9564	0.0368	0.0052	0.0121	0.0014	1.75362	0.237288	0.0412932697052218	68351	72755	63717
c2y_0061501	isacc_modified_current_runny_nose_autumn_3y	0.3435	0.7413	0.4634	0.6431	0.0278	0.0048	0.0121	0.0039	1.75362	0.590909	0.0256457104816067	68351	68351	68351
c2y_0061501	isacc_modified_current_runny_nose_autumn_4y	NA	NA	NA	NA	0.0303	0.0054	0.0121	-0.0066	1.75362	-1.06452	NA	68351	65376	63481
c2y_0061501	isacc_modified_current_runny_nose_nonpollen_season_2y	NA	NA	NA	NA	NA	NA	0.0121	5e-04	1.75362	0.0746269	NA	68351	68351	68351
c2y_0061501	isacc_modified_current_runny_nose_nonpollen_season_3y	NA	NA	NA	NA	0.0311	0.0048	0.0121	-0.0024	1.75362	-0.393443	NA	68351	65376	63481
c2y_0061501	isacc_modified_current_runny_nose_nonpollen_season_4y	NA	NA	NA	NA	NA	NA	0.0121	0.001	1.75362	0.149254	NA	68351	61862	60145
c2y_0061501	isacc_modified_current_runny_nose_pollen_season_2y	NA	NA	NA	NA	NA	NA	0.0121	6e-04	1.75362	0.0983607	NA	68351	68351	68351
c2y_0061501	isacc_modified_current_runny_nose_pollen_season_3y	0.3143	0.5602	0.561	0.5748	0.0352	0.0051	0.0121	0.0055	1.75362	0.833333	0.0348089163239931	68351	65376	63481
c2y_0061501	isacc_modified_current_runny_nose_pollen_season_4y	-0.0453	0.43	-0.1054	0.9161	0.0341	0.005	0.0121	0.0103	1.75362	1.43056	0.0377961763338906	68351	61862	60145
c2y_0061501	isacc_modified_current_runny_nose_spring_2y	-0.8015	1.8401	-0.4356	0.6632	0.0376	0.005	0.0121	0.0019	1.75362	0.301587	0.0451201507352847	68351	75785	66067
c2y_0061501	isacc_modified_current_runny_nose_spring_3y	0.6529	1.0886	0.5997	0.5487	0.0368	0.0051	0.0121	0.0027	1.75362	0.428571	0.0333150775759493	68351	68351	68351
c2y_0061501	isacc_modified_current_runny_nose_spring_4y	-0.1146	0.4625	-0.2477	0.8044	0.0349	0.0054	0.0121	0.0091	1.75362	1.28169	0.0383596941837477	68351	65376	63481
c2y_0061501	isacc_modified_current_runny_nose_summer_2y	NA	NA	NA	NA	0.0242	0.0053	0.0121	-7e-04	1.75362	-0.118644	NA	68351	55151	48249
c2y_0061501	isacc_modified_current_runny_nose_summer_3y	0.5938	1.3638	0.4354	0.6633	0.0253	0.0047	0.0121	0.0024	1.75362	0.358209	0.0222617459775898	68351	68351	68351
c2y_0061501	isacc_modified_current_runny_nose_summer_4y	NA	NA	NA	NA	0.0279	0.0053	0.0121	-3e-04	1.75362	-0.0379747	NA	68351	65376	63481
c2y_0061501	isacc_modified_current_runny_nose_winter_2y	0.4526	0.7059	0.6412	0.5214	0.0272	0.0052	0.0121	0.0049	1.75362	0.742424	0.0399898316566047	68351	37207	31800
c2y_0061501	isacc_modified_current_runny_nose_winter_3y	NA	NA	NA	NA	0.0319	0.0048	0.0121	-9e-04	1.75362	-0.160714	NA	68351	68351	68351
c2y_0061501	isacc_modified_current_runny_nose_winter_4y	NA	NA	NA	NA	0.0275	0.0051	0.0121	-0.0038	1.75362	-0.535211	NA	68351	65376	63481
c2y_0061501	kawasaki_disease_cum_4y	NA	NA	NA	NA	0.0027	0.0049	0.0121	-6e-04	1.75362	-0.0967742	NA	68351	61095	59446
c2y_0061501	length_of_labor	-0.0132	0.2197	-0.06	0.9521	-0.0138	0.0049	0.0121	0.0336	1.75362	4.73239	-0.0146733503006978	68351	74494	67431
c2y_0061501	low_birth_weight	-0.5835	0.2607	-2.2383	0.0252	0.006	0.0056	0.0121	0.0312	1.75362	4.8	0.0189419383770968	68351	64469	55367
c2y_0061501	lower_respiratory_tract_infection_cum_2y	1	0.1809	6.0497	1.451e-09	0.637	0.0065	0.0121	0.0186	1.75362	2.58333	0.682758169256159	68351	61862	60145
c2y_0061501	m0mb_0410001	-0.2173	0.1862	-1.1672	0.2431	-0.0031	0.0051	0.0121	0.0693	1.75362	6.41667	0.00306803813249421	68351	79705	68290
c2y_0061501	m0mb_0420001	-0.1976	0.199	-0.9929	0.3208	-0.0015	0.0052	0.0121	0.0712	1.75362	6.47273	0.00436231895347823	68351	79705	68290
c2y_0061501	m0mb_0430001	-0.079	0.1695	-0.466	0.6412	0.002	0.0055	0.0121	0.062	1.75362	4.46043	0.00449338879694328	68351	79705	68290
c2y_0061501	m0mb_0450001	-0.3169	0.2903	-1.0918	0.2749	-0.0011	0.0052	0.0121	0.0209	1.75362	3.16667	0.00390694435122029	68351	79449	67716
c2y_0061501	m0mb_0460001	-0.4551	0.3012	-1.5108	0.1308	0.0051	0.0052	0.0121	0.0224	1.75362	3.5	0.013271591047889	68351	79449	67716
c2y_0061501	m0mb_0480001	-0.2135	0.1732	-1.2329	0.2176	0.0029	0.0049	0.0121	0.0638	1.75362	6.44444	0.00944979996184272	68351	79449	67716
c2y_0061501	m1m_0030001_1	NA	NA	NA	NA	NA	NA	0.0121	0.0011	1.75362	0.186441	NA	68351	59117	57706
c2y_0061501	m1m_0030001_2	0.2138	0.382	0.5598	0.5756	-3e-04	0.0053	0.0121	0.0098	1.75362	1.46269	-0.00268299639855495	68351	79056	67760
c2y_0061501	m1m_0030001_3	NA	NA	NA	NA	0.0103	0.0049	0.0121	-0.0104	1.75362	-1.92593	NA	68351	79056	67760
c2y_0061501	m1m_0040001_1	0.0265	0.3028	0.0876	0.9302	0.0033	0.0049	0.0121	0.0166	1.75362	2.72131	0.00322796106947621	68351	77807	67653
c2y_0061501	m1m_0040001_2	0.2729	1.0252	0.2662	0.7901	-9e-04	0.0051	0.0121	0.0022	1.75362	0.431373	-0.00239531826687259	68351	77807	67653
c2y_0061501	m1m_0040001_4	-0.1108	0.2818	-0.3931	0.6943	-0.0031	0.0048	0.0121	0.0173	1.75362	2.74603	-0.00176447771819756	68351	77807	67653
c2y_0061501	m1m_0040001_6	NA	NA	NA	NA	0.0038	0.0045	0.0121	-0.0088	1.75362	-1.76	NA	68351	78115	67897
c2y_0061501	m1m_0250001_1	-0.0486	0.3628	-0.1341	0.8933	0.0054	0.0054	0.0121	0.0132	1.75362	2.09524	0.00650796293360965	68351	78115	67897
c2y_0061501	m1m_0250001_2	0.0404	0.4033	0.1003	0.9201	-0.0069	0.0055	0.0121	0.0101	1.75362	1.60317	-0.00796069723976871	68351	78115	67897
c2y_0061501	m1m_0250001_3	-0.1076	0.8219	-0.1309	0.8959	0.0046	0.0053	0.0121	0.0035	1.75362	0.603448	0.00569517799273907	68351	78115	67897
c2y_0061501	m1m_0260001_1	0.7335	0.5438	1.3487	0.1774	-0.0177	0.0052	0.0121	0.0079	1.75362	1.36207	-0.026486322826919	68351	78062	67869
c2y_0061501	m1m_0260001_2	-0.6973	0.6788	-1.0273	0.3043	0.016	0.0051	0.0121	0.0055	1.75362	0.901639	0.0231122652993229	68351	78062	67869
c2y_0061501	m1m_bed_time	NA	NA	NA	NA	NA	NA	0.0121	2e-04	1.75362	0.0350877	NA	68351	76280	66489
c2y_0061501	m1m_nap_count	0.4096	0.2636	1.554	0.1202	-0.0063	0.005	0.0121	0.0286	1.75362	4.4	-0.0146483296452562	68351	72891	66074
c2y_0061501	m1m_night_wake_up_count	0.5474	0.2724	2.0096	0.0445	-0.0146	0.0052	0.0121	0.0238	1.75362	3.83871	-0.0256049510386212	68351	76280	66489
c2y_0061501	m1m_sleep_time_day	-0.0972	0.2046	-0.4752	0.6347	-7e-04	0.0049	0.0121	0.0395	1.75362	6.69492	0.00141658114777768	68351	73434	66559
c2y_0061501	m1m_sleep_time_night	-0.3105	0.3434	-0.9043	0.3659	0.0126	0.0051	0.0121	0.0141	1.75362	2.2381	0.0177049076373953	68351	73369	66502
c2y_0061501	m1m_total_sleep_time	-0.1894	0.2459	-0.7704	0.441	0.0084	0.0051	0.0121	0.028	1.75362	4.66667	0.0126820317119773	68351	73434	66559
c2y_0061501	m1m_wake_up_time	-0.1322	0.3168	-0.4173	0.6765	-3e-04	0.0048	0.0121	0.0249	1.75362	3.19231	0.00200604395265715	68351	76280	66489
c2y_0061501	mbpfas0001b	0.7106	0.8858	0.8022	0.4224	3e-04	0.005	0.0121	0.0136	1.75362	0.660194	-0.00890572086431161	68351	61851	60136
c2y_0061501	mbpfas0007	0.1202	0.9398	0.1279	0.8982	0.0057	0.0048	0.0121	0.0067	1.75362	0.345361	0.00523870007152963	68351	77614	66196
c2y_0061501	mbpfas0009	0.1709	0.3593	0.4756	0.6344	-0.0228	0.0047	0.0121	0.054	1.75362	2.45455	-0.0321749768664291	68351	69375	58724
c2y_0061501	mbpfas0013	-0.3369	0.3544	-0.9507	0.3417	-0.019	0.0046	0.0121	0.0495	1.75362	2.25	-0.013039649700416	68351	77736	66327
c2y_0061501	mbpfas0017	-0.3483	0.3199	-1.0889	0.2762	-0.0062	0.0048	0.0121	0.0561	1.75362	2.55	-0.00409483374205276	68351	20259	17708
c2y_0061501	mbpfas0021	-0.7854	0.8422	-0.9325	0.3511	0.0046	0.0051	0.0121	0.0148	1.75362	0.714976	0.0204518917229774	68351	20259	17708
c2y_0061501	mbpfas0025	NA	NA	NA	NA	0.0036	0.0049	0.0121	-0.001	1.75362	-0.046729	NA	68351	20259	17708
c2y_0061501	mbpfas0029	-0.5571	0.4888	-1.1399	0.2543	0.0041	0.0049	0.0121	0.0334	1.75362	1.63725	0.0202778118601373	68351	20259	17708
c2y_0061501	mbpfas0039b	NA	NA	NA	NA	NA	NA	0.0121	0.0042	1.75362	0.214286	NA	68351	59936	58319
c2y_0061501	mbpfas0041	NA	NA	NA	NA	NA	NA	0.0121	0.0047	1.75362	0.20524	NA	68351	20259	17708
c2y_0061501	mbpfas0045	NA	NA	NA	NA	-0.0157	0.0051	0.0121	-0.008	1.75362	-0.451977	NA	68351	20259	17708
c2y_0061501	mbpfas0047	-0.3412	0.3239	-1.0532	0.2922	-0.0127	0.0048	0.0121	0.0515	1.75362	2.48792	-0.0187713000845365	68351	20259	17708
c2y_0061501	mbpfas0053b	0.3842	0.4744	0.8099	0.418	-0.0057	0.0045	0.0121	0.0222	1.75362	1.21978	-0.0135658319249304	68351	47540	46179
c2y_0061501	mbpfas0067b	0.8416	0.5522	1.5239	0.1275	-0.0147	0.005	0.0121	0.0296	1.75362	1.5914	-0.0347021798047782	68351	47983	46640
c2y_0061501	mbpfas0073	-0.5033	0.3267	-1.5405	0.1234	0.0023	0.0049	0.0121	0.0626	1.75362	2.69828	0.0194167191659948	68351	20259	17708
c2y_0061501	milk_allergy_1hy	-0.3802	0.3654	-1.0405	0.2981	0.0175	0.0049	0.0121	0.0138	1.75362	2.15625	0.023722673802965	68351	64763	62928
c2y_0061501	milk_allergy_2y	-0.4005	0.435	-0.9206	0.3572	0.0194	0.0049	0.0121	0.0113	1.75362	1.79365	0.0260464595847226	68351	61291	59627
c2y_0061501	milk_allergy_3y	-0.1806	1.0776	-0.1676	0.8669	0.0111	0.005	0.0121	0.0017	1.75362	0.288136	0.0130678039723678	68351	60039	58484
c2y_0061501	milk_allergy_cum_4y	-0.0697	0.326	-0.2137	0.8308	0.018	0.0052	0.0121	0.0203	1.75362	3.02985	0.0208889366420112	68351	61845	60145
c2y_0061501	milk_allergy_score_until_4yo	-0.0051	0.2628	-0.0193	0.9846	0.0198	0.0048	0.0121	0.0317	1.75362	4.28378	0.0203464698385273	68351	68351	68351
c2y_0061501	milk_allergy_score_until_4yo_positive	0.0649	0.2697	0.2408	0.8097	0.0181	0.0048	0.0121	0.0309	1.75362	4.06579	0.0178985346068944	68351	70178	66794
c2y_0061501	mn	0.2774	0.197	1.4086	0.1589	-0.0013	0.0055	0.0121	0.0781	1.75362	4.91195	-0.0104344936229356	68351	77614	66196
c2y_0061501	mt1b_0020001	-0.1165	0.2464	-0.4729	0.6363	-9.5348e-05	0.0051	0.0121	0.0349	1.75362	4.30864	0.00224661885214267	68351	20259	17708
c2y_0061501	mt1b_0020101	-0.0695	0.2494	-0.2788	0.7804	-9e-04	0.0051	0.0121	0.0332	1.75362	4.25641	-0.000509866130816624	68351	20259	17708
c2y_0061501	mt1b_0030001	0.2669	0.2677	0.997	0.3187	-0.0072	0.005	0.0121	0.0286	1.75362	3.575	-0.0205140101746656	68351	20256	17706
c2y_0061501	mt1b_0030101	0.3094	0.2717	1.1386	0.2549	-0.0086	0.0051	0.0121	0.0294	1.75362	3.58537	-0.0159887468074081	68351	71680	61295
c2y_0061501	mt1b_0040001b	-0.5963	0.3807	-1.5663	0.1173	0.0166	0.005	0.0121	0.015	1.75362	2.58621	0.04350652564401	68351	20259	17708
c2y_0061501	mt1b_0040101b	-0.6528	0.4	-1.632	0.1027	0.0156	0.005	0.0121	0.0141	1.75362	2.35	0.041857158904806	68351	20259	17708
c2y_0061501	mt1b_0050001	0.2229	0.2537	0.8785	0.3797	-0.0039	0.0049	0.0121	0.0302	1.75362	4.50746	-0.00892701189056926	68351	70976	60676
c2y_0061501	mt1b_0050101	0.227	0.2528	0.8978	0.3693	-0.0031	0.0048	0.0121	0.03	1.75362	4.34783	-0.00803490492705402	68351	71664	61280
c2y_0061501	mt1b_0060001	0.1367	0.321	0.4258	0.6702	-0.0043	0.0054	0.0121	0.02	1.75362	2.85714	-0.0071785412798956	68351	70960	60661
c2y_0061501	mt1b_0060101	-0.0088	0.3179	-0.0278	0.9778	-0.0048	0.0052	0.0121	0.0191	1.75362	2.72857	-0.00543337712399511	68351	71655	61273
c2y_0061501	mt1b_0080001	0.2174	0.2124	1.0234	0.3061	-0.0077	0.0051	0.0121	0.0576	1.75362	6.32967	-0.0151106431455962	68351	70951	60654
c2y_0061501	mt1b_0100101	-0.3813	0.1963	-1.9421	0.0521	0.0026	0.0049	0.0121	0.0571	1.75362	3.48171	0.0134613283743005	68351	71659	61277
c2y_0061501	mt1b_0100201	-0.0452	0.1875	-0.2408	0.8097	0.0069	0.005	0.0121	0.055	1.75362	6.11111	0.00940565578077247	68351	70955	60658
c2y_0061501	mt1b_0100301	-0.3889	0.2412	-1.6125	0.1068	0.0086	0.0053	0.0121	0.034	1.75362	4.72222	0.0181276280740928	68351	71685	61298
c2y_0061501	mt1b_0100401	-0.3328	0.2266	-1.4689	0.1419	0.0068	0.0054	0.0121	0.039	1.75362	5.34247	0.015400762899124	68351	71426	61099
c2y_0061501	mt1b_0100501	-0.3733	0.221	-1.6895	0.0911	-0.0027	0.0052	0.0121	0.0606	1.75362	5.66355	0.00728798295826078	68351	71426	61099
c2y_0061501	mt1b_0100601	-0.3833	0.2155	-1.7784	0.0753	6e-04	0.0052	0.0121	0.0596	1.75362	5.51852	0.0113911534811459	68351	71426	61099
c2y_0061501	mt1b_0100701	-0.1468	0.1853	-0.7922	0.4282	0.0069	0.0049	0.0121	0.0456	1.75362	5.92208	0.0116775546206277	68351	71426	61099
c2y_0061501	mt1b_0100801	0.074	0.1239	0.5975	0.5502	0.0031	0.0047	0.0121	0.0914	1.75362	7.87931	0.00114434649547897	68351	71426	61099
c2y_0061501	mt1b_0200101	-0.2041	0.1705	-1.1968	0.2314	-0.0078	0.0048	0.0121	0.0567	1.75362	5.0177	-0.00370225533250855	68351	71426	61099
c2y_0061501	mt1b_0200201	0.1798	0.1856	0.9683	0.3329	0.0135	0.0049	0.0121	0.0537	1.75362	4.92661	0.0112270005334431	68351	71426	61099
c2y_0061501	mt1b_0200301	0.2947	0.2105	1.3998	0.1616	-0.0092	0.005	0.0121	0.0432	1.75362	4.69565	-0.0177517242022009	68351	71426	61099
c2y_0061501	mt1b_0200401	0.0897	0.1777	0.505	0.6135	-0.0045	0.0052	0.0121	0.0552	1.75362	5.52	-0.00772617189075199	68351	71426	61099
c2y_0061501	mt1b_0200501	0.1516	0.2936	0.5162	0.6057	0.0014	0.0046	0.0121	0.026	1.75362	1.9697	-0.00110906743840641	68351	71426	61099
c2y_0061501	mt1b_0400001	-0.1522	0.2124	-0.7164	0.4737	-0.0111	0.0053	0.0121	0.0725	1.75362	6.90476	-0.00855162156392	68351	71426	61099
c2y_0061501	mt1b_0410001	-0.0661	0.2075	-0.3188	0.7499	-0.0162	0.0049	0.0121	0.0631	1.75362	6.8587	-0.0173580678086502	68351	71426	61099
c2y_0061501	mt1b_0420001	-0.0761	0.2388	-0.3185	0.7501	-0.0136	0.0051	0.0121	0.0587	1.75362	6.52222	-0.0140249850750648	68351	71426	61099
c2y_0061501	mt1b_0430001	-0.0802	0.1928	-0.4161	0.6773	1e-04	0.0054	0.0121	0.058	1.75362	4.87395	0.00232081475496562	68351	71648	61269
c2y_0061501	mt1b_0440001	0.1613	0.216	0.7467	0.4552	-0.0145	0.0054	0.0121	0.0611	1.75362	6.17172	-0.0217501991742606	68351	71648	61269
c2y_0061501	mt1b_0450001	-0.2839	0.2563	-1.1075	0.2681	0.0065	0.0047	0.0121	0.029	1.75362	4.14286	0.0130100938388733	68351	71648	61269
c2y_0061501	mt1b_0460001	-0.4314	0.2629	-1.6407	0.1009	0.0133	0.0047	0.0121	0.0312	1.75362	4.52174	0.0240958085349544	68351	71648	61269
c2y_0061501	mt1b_0470001	NA	NA	NA	NA	-0.0049	0.0051	0.0121	-0.0051	1.75362	-0.87931	NA	68351	71648	61269
c2y_0061501	mt1b_0480001	0.0179	0.205	0.0874	0.9303	-0.0115	0.005	0.0121	0.0615	1.75362	5.6422	-0.0141484856057533	68351	71648	61269
c2y_0061501	mt1u_0010001	0.2103	0.3126	0.6728	0.5011	-0.0022	0.0047	0.0121	0.0165	1.75362	2.79661	-0.00556385540544363	68351	71648	61269
c2y_0061501	mt1u_0020001	0.5723	0.4025	1.4218	0.1551	-4e-04	0.0047	0.0121	0.013	1.75362	2.13115	-0.0077316288309672	68351	71653	61274
c2y_0061501	mt2b_0410001	-0.1223	0.1855	-0.6592	0.5098	-0.0045	0.0053	0.0121	0.0775	1.75362	6.73913	-0.00146090968881237	68351	71648	61269
c2y_0061501	mt2b_0420001	-0.1217	0.2025	-0.6008	0.548	-0.0024	0.0055	0.0121	0.0791	1.75362	6.76068	0.00107107293101666	68351	71479	61147
c2y_0061501	mt2b_0430001	-0.0585	0.1412	-0.4147	0.6783	0.0019	0.0053	0.0121	0.0853	1.75362	5.29814	0.00426188387474035	68351	71475	61145
c2y_0061501	mt2b_0450001	-0.1522	0.1979	-0.769	0.4419	0.0074	0.0051	0.0121	0.0514	1.75362	6.425	0.0122972492775196	68351	78277	66753
c2y_0061501	mt2b_0460001	-0.3812	0.2352	-1.6206	0.1051	0.0067	0.0052	0.0121	0.0452	1.75362	5.38095	0.0167384292592826	68351	78277	66753
c2y_0061501	mt2b_0480001	0.0234	0.1854	0.126	0.8997	1e-04	0.0053	0.0121	0.0758	1.75362	5.57353	-0.000626980198847761	68351	78277	66753
c2y_0061501	mt2b_0490001	-0.3716	0.2762	-1.3455	0.1785	-0.0111	0.0053	0.0121	0.0271	1.75362	3.56579	-0.0055427869666409	68351	78277	66753
c2y_0061501	mt2u_0010001	0.5191	0.2779	1.8677	0.0618	-0.0144	0.0045	0.0121	0.0227	1.75362	3.72131	-0.0248143205746695	68351	78277	66753
c2y_0061501	mt2u_0020001	0.6297	0.2911	2.1635	0.0305	-0.0091	0.0046	0.0121	0.0228	1.75362	3.8	-0.0207937327197783	68351	78277	66753
c2y_0061501	mumps_cum_4y	-0.242	0.7822	-0.3093	0.7571	0.0212	0.0049	0.0121	0.0044	1.75362	0.594595	0.0248916367359069	68351	61862	60145
c2y_0061501	mycotic_or_fungal_infection_cum_2y	0.892	0.7812	1.1419	0.2535	0.0374	0.0051	0.0121	0.0053	1.75362	0.929825	0.030522479718973	68351	68351	68351
c2y_0061501	nuts_allergy_score_until_4yo_positive	-0.0857	0.4709	-0.1819	0.8556	0.009	0.0051	0.0121	0.0098	1.75362	1.44118	0.0107801860021376	68351	61844	60145
c2y_0061501	otitis_media_cum_2y	0.4345	0.2695	1.6118	0.107	0.1024	0.0045	0.0121	0.0243	1.75362	3.68182	0.10517516591379	68351	61862	60145
c2y_0061501	out_of_night_diapers_age_4y	0.0869	0.3756	0.2315	0.817	-0.0069	0.0053	0.0121	0.0304	1.75362	2.15603	-0.00932514341351986	68351	61862	60145
c2y_0061501	participant_reported_food_allergy_cum_4y	0.3788	0.246	1.5398	0.1236	0.0133	0.0046	0.0121	0.0429	1.75362	4.71429	0.00598758786761949	68351	61143	59491
c2y_0061501	pb	0.2326	0.218	1.067	0.286	0.0068	0.0052	0.0121	0.0508	1.75362	6.51282	0.00157181568015528	68351	62606	61028
c2y_0061501	peanuts_allergy_score_4yo_positive	-0.7035	2.4907	-0.2825	0.7776	0.0104	0.0048	0.0121	0.0018	1.75362	0.28125	0.014627319127122	68351	61844	60145
c2y_0061501	premature_birth	-0.029	0.3968	-0.073	0.9418	-8e-04	0.005	0.0121	0.0091	1.75362	1.56897	-0.000612251396465425	68351	55299	54044
c2y_0061501	psychomotor_developmental_delay_cum_4y	NA	NA	NA	NA	0.0137	0.0052	0.0121	-0.0018	1.75362	-0.295082	NA	68351	61862	60145
c2y_0061501	roseola_infantum_cum_2y	-0.0193	0.3835	-0.0503	0.9599	0.0891	0.0049	0.0121	0.0126	1.75362	2	0.0904554336263278	68351	68351	68351
c2y_0061501	rsv_infection_cum_2y	0.6527	0.2506	2.6049	0.0092	0.139	0.0053	0.0121	0.0361	1.75362	5.30882	0.128464031339429	68351	68351	68351
c2y_0061501	sccon003	0.0547	0.1653	0.3308	0.7408	0.0109	0.0049	0.0121	0.0704	1.75362	8.38095	0.0108491029922255	68351	77614	66196
c2y_0061501	sccon005	0.4451	0.2633	1.6904	0.091	-0.0067	0.0046	0.0121	0.0252	1.75362	3.76119	-0.0154324741485349	68351	77614	66196
c2y_0061501	se	-0.0157	0.1638	-0.0961	0.9234	-7e-04	0.0061	0.0121	0.0628	1.75362	1.82558	-0.000350674175194364	68351	77614	66196
c2y_0061501	shellfish_allergy_score_until_4yo_positive	0.1185	0.783	0.1513	0.8797	0.0189	0.0051	0.0121	0.0027	1.75362	0.442623	0.0199007148627884	68351	61843	60145
c2y_0061501	soba_allergy_score_until_4yo_positive	-0.2021	0.417	-0.4848	0.6278	0.0028	0.005	0.0121	0.0105	1.75362	1.75	0.00536540252510788	68351	61844	60145
c2y_0061501	soybean_allergy_score_until_4yo_positive	-0.5808	0.541	-1.0737	0.283	0.017	0.0048	0.0121	0.0084	1.75362	1.29231	0.0244834084610355	68351	61845	60145
c2y_0061501	streptococcus_pyogenes_cum_4y	0.1811	0.4916	0.3684	0.7126	0.0625	0.005	0.0121	0.0062	1.75362	0.984127	0.0614943623558587	68351	68351	68351
c2y_0061501	ucbb_0080001b	-0.2918	0.2499	-1.1675	0.243	0.006	0.0055	0.0121	0.029	1.75362	4.83333	0.0184544978789895	68351	20259	17708
c2y_0061501	ucbb_0410001	-0.123	0.1057	-1.1635	0.2446	0.0099	0.0064	0.0121	0.3582	1.75362	8.3109	0.0237935944841092	68351	78270	66749
c2y_0061501	ucbb_0420001	-0.1198	0.1087	-1.1015	0.2707	0.0105	0.0062	0.0121	0.3484	1.75362	7.81166	0.024015653574139	68351	78466	66925
c2y_0061501	ucbb_0430001	-0.0071	0.0985	-0.0723	0.9424	8e-04	0.006	0.0121	0.2981	1.75362	4.26466	0.00156336564012685	68351	78466	66925
c2y_0061501	ucbb_0450001	-0.2171	0.1529	-1.4203	0.1555	-0.0038	0.0057	0.0121	0.0986	1.75362	10.9556	0.0035941202308558	68351	79705	68290
c2y_0061501	ucbb_0460001	-0.2154	0.1395	-1.5443	0.1225	0.0023	0.0051	0.0121	0.0956	1.75362	10.5055	0.0103804751744885	68351	79705	68290
c2y_0061501	ucbb_0480001	-0.1345	0.1074	-1.2523	0.2105	0.0094	0.0064	0.0121	0.3442	1.75362	7.23109	0.0234064113706619	68351	79705	68290
c2y_0061501	upper_respiratory_tract_infection_cum_2y	0.0641	0.2987	0.2144	0.8302	0.1942	0.0045	0.0121	0.018	1.75362	2.64706	0.212207483280473	68351	61862	60145
c2y_0061501	urinary_tract_infections_cum_4y	NA	NA	NA	NA	0.007	0.0045	0.0121	-0.0027	1.75362	-0.442623	NA	68351	68351	68351
c2y_0061501	urticaria_cum_4y	0.2404	0.3749	0.6411	0.5214	0.0254	0.0047	0.0121	0.0121	1.75362	1.77941	0.0248530241152589	68351	61862	60145
c2y_0061501	varicella_cum_4y	0.5216	0.6557	0.7955	0.4263	0.0327	0.0046	0.0121	0.0045	1.75362	0.642857	0.0290927828177515	68351	68351	68351
c2y_0061501	wheat_allergy_score_until_4yo_positive	0.0367	0.2245	0.1633	0.8703	0.0037	0.0049	0.0121	0.0305	1.75362	4.55224	0.00336664828147101	68351	61849	60145
c2y_0061601	BMI	NA	NA	NA	NA	NA	NA	0.0047	0.1732	0.758065	19.4607	NA	68351	163835	0
c2y_0061601	adenovirus_infection_cum_2y	0.284	0.72	0.3945	0.6932	0.1066	0.005	0.0047	0.0171	0.758065	2.71429	0.113948519322348	68351	61862	60145
c2y_0061601	allergic_conjunctivitis_cum_4y	0.5741	0.979	0.5864	0.5576	0.0382	0.0054	0.0047	0.0162	0.758065	2.28169	0.0368809686495469	68351	61156	59506
c2y_0061601	allergic_conjunctivitis_or_rhinitis_or_hay_fever_cum_4y	0.8374	1.3121	0.6382	0.5233	0.0473	0.0051	0.0047	0.0086	0.758065	1.11688	0.0464025846389958	68351	61095	59446
c2y_0061601	allergic_rhinitis_cum_4y	0.0751	0.7544	0.0996	0.9206	0.0389	0.005	0.0047	0.0126	0.758065	1.55556	0.0420644090235151	68351	61118	59469
c2y_0061601	any_food_allergy_score_positive_until_4yo	0.1539	0.4578	0.3362	0.7367	0.0073	0.005	0.0047	0.0548	0.758065	5.48	0.00558942935768761	68351	61844	60145
c2y_0061601	asthma_cum_4y	0.1853	0.618	0.2998	0.7643	0.0455	0.0058	0.0047	0.0306	0.758065	3.1875	0.0467291742482375	68351	64718	62885
c2y_0061601	atopic_dermatitis_cum_4y	0.4126	0.6274	0.6576	0.5108	0.013	0.0054	0.0047	0.0633	0.758065	5.86111	0.00724690094271769	68351	61264	59603
c2y_0061601	autistic_spectrum_disorder_and_pddnos_cum_4y	0.3775	1.044	0.3616	0.7177	-0.0011	0.0044	0.0047	0.0107	0.758065	1.94545	-0.00380638437978335	68351	68351	68351
c2y_0061601	bone_fracture_cum_4y	1	2.6772	0.5495	0.5827	-4e-04	0.0047	0.0047	0.0034	0.758065	0.548387	-0.00630586142636959	68351	68351	68351
c2y_0061601	breast_feeding_cessation_1m	-0.3868	1.3181	-0.2934	0.7692	0.0043	0.0053	0.0047	0.004	0.758065	0.634921	0.00638812232528062	68351	59836	58719
c2y_0061601	breast_feeding_cessation_2m	-0.1728	0.6981	-0.2475	0.8045	0.0023	0.0049	0.0047	0.0142	0.758065	2.18462	0.00394991141900736	68351	69837	63541
c2y_0061601	breast_feeding_cessation_3m	-0.4536	0.9511	-0.4769	0.6334	0.0042	0.0047	0.0047	0.0112	0.758065	1.77778	0.00792082018859355	68351	69837	63541
c2y_0061601	breast_feeding_cessation_age	0.4276	0.8071	0.5298	0.5962	0.0128	0.0047	0.0047	0.018	0.758065	2.14286	0.0100996848249929	68351	69837	63541
c2y_0061601	breast_feeding_period_1y	0.2884	0.6694	0.4309	0.6666	0.0072	0.0049	0.0047	0.0188	0.758065	2.84848	0.00494275143229912	68351	65116	63240
c2y_0061601	c1hy_0030001b2	-0.9455	1.3486	-0.701	0.4833	0.0116	0.0047	0.0047	0.0102	0.758065	1.85455	0.0193957593020526	68351	60213	58575
c2y_0061601	c1hy_0060002_checked	-0.0825	0.2757	-0.2993	0.7647	-0.0016	0.0056	0.0047	0.1964	0.758065	12.1235	0.000191360303543834	68351	40817	36187
c2y_0061601	c1hy_0070002b	-0.6938	1.3606	-0.5099	0.6101	0.0153	0.0048	0.0047	0.0083	0.758065	1.40678	0.0212283707976741	68351	60213	58575
c2y_0061601	c1hy_0100001_2	-0.6392	1.0722	-0.5962	0.5511	-0.0066	0.0049	0.0047	0.0118	0.758065	1.81538	-0.00220215183275154	68351	71266	66334
c2y_0061601	c1hy_0100001_3	0.3501	0.6582	0.5319	0.5948	-0.0058	0.0047	0.0047	0.0295	0.758065	3.73418	-0.0104036004930316	68351	71266	66334
c2y_0061601	c1hy_0100001_4	NA	NA	NA	NA	0.0013	0.0045	0.0047	-0.0043	0.758065	-0.767857	NA	68351	70924	66018
c2y_0061601	c1hy_0100501_3	-0.2754	1.1515	-0.2392	0.811	-0.0034	0.0048	0.0047	0.0065	0.758065	1.14035	-0.002075225915347	68351	70924	66018
c2y_0061601	c1hy_0100501_4	-1	3.1461	-0.4212	0.6736	0.0045	0.0047	0.0047	0.0022	0.758065	0.407407	0.00903274740403481	68351	71094	66180
c2y_0061601	c1hy_0102001_3	NA	NA	NA	NA	-0.0048	0.005	0.0047	-0.0046	0.758065	-0.754098	NA	68351	71094	66180
c2y_0061601	c1hy_0103001_3	0.5148	0.8269	0.6225	0.5336	-0.0048	0.0049	0.0047	0.018	0.758065	3.33333	-0.00990628204639061	68351	71026	66114
c2y_0061601	c1hy_0103501_2	-0.1034	0.6106	-0.1694	0.8655	-0.0238	0.0057	0.0047	0.0212	0.758065	2.94444	-0.0243663906918989	68351	71026	66114
c2y_0061601	c1hy_0103501_3	0.3325	2.5668	0.1295	0.8969	-0.0022	0.0057	0.0047	0.0018	0.758065	0.295082	-0.00329634614789528	68351	71026	66114
c2y_0061601	c1hy_0104001_2	0.44	0.7255	0.6065	0.5442	-0.0061	0.0052	0.0047	0.0266	0.758065	4.09231	-0.0114530419831701	68351	69461	66156
c2y_0061601	c1hy_0104001_3	NA	NA	NA	NA	0.0144	0.0045	0.0047	-0.0029	0.758065	-0.508772	NA	68351	69461	66156
c2y_0061601	c1hy_0104501_2	-0.9587	1.6438	-0.5832	0.5597	-0.0223	0.0052	0.0047	0.0064	0.758065	1.03226	-0.0180684960701634	68351	69461	66156
c2y_0061601	c1hy_0105001_2	0.1519	0.5335	0.2848	0.7758	-0.0161	0.005	0.0047	0.028	0.758065	4.24242	-0.0188369578747923	68351	69328	66028
c2y_0061601	c1hy_0105001_3	NA	NA	NA	NA	-0.0054	0.0048	0.0047	-0.003	0.758065	-0.491803	NA	68351	69328	66028
c2y_0061601	c1hy_0240001_1	-0.6854	1.5132	-0.4529	0.6506	0.0093	0.0043	0.0047	0.0045	0.758065	0.725806	0.0129151977660041	68351	69223	65924
c2y_0061601	c1hy_0240001_2	0.2938	1.115	0.2635	0.7922	-0.0056	0.0042	0.0047	0.0057	0.758065	0.890625	-0.00740089191617969	68351	69258	65956
c2y_0061601	c1hy_0250001_1	1	1.422	0.7661	0.4436	-0.0052	0.0049	0.0047	0.0278	0.758065	3.80822	-0.018174919841629	68351	69212	65918
c2y_0061601	c1hy_0250001_2	-0.0242	0.7052	-0.0344	0.9726	0.0066	0.0047	0.0047	0.0162	0.758065	2.41791	0.00717281196632119	68351	69212	65918
c2y_0061601	c1hy_0250001_3	-0.3706	0.6462	-0.5735	0.5663	2e-04	0.0047	0.0047	0.0352	0.758065	5.10145	0.00507729784566118	68351	69260	65962
c2y_0061601	c1hy_0380101_1	NA	NA	NA	NA	0.0017	0.0048	0.0047	-0.0018	0.758065	-0.295082	NA	68351	69260	65962
c2y_0061601	c1hy_0380101_2	0.5676	1.1792	0.4813	0.6303	1e-04	0.005	0.0047	0.0101	0.758065	1.68333	-0.00383475950948834	68351	69261	65962
c2y_0061601	c1hy_0380101_3	NA	NA	NA	NA	0.0062	0.0051	0.0047	-7e-04	0.758065	-0.106061	NA	68351	69210	65914
c2y_0061601	c1hy_0380101_4	NA	NA	NA	NA	-0.0113	0.0049	0.0047	-2e-04	0.758065	-0.03125	NA	68351	69210	65914
c2y_0061601	c1hy_0493002b	1	2.0113	0.5853	0.5583	-0.0059	0.0044	0.0047	0.0045	0.758065	0.789474	-0.0118464088355018	68351	79676	68270
c2y_0061601	c1hy_asq_acomu	-0.56	0.75	-0.7467	0.4553	0.0264	0.0053	0.0047	0.0861	0.758065	8.87629	0.042074654250558	68351	59805	58480
c2y_0061601	c1hy_asq_bgm	-0.2515	0.4999	-0.5031	0.6149	0.0217	0.0053	0.0047	0.0765	0.758065	8.89535	0.029756007940215	68351	59634	58311
c2y_0061601	c1hy_asq_cfm	-1	1.4075	-0.7796	0.4356	0.0294	0.0049	0.0047	0.0557	0.758065	6.47674	0.0514696395802603	68351	59801	58473
c2y_0061601	c1hy_asq_dproblem	-0.5941	0.8774	-0.6771	0.4984	0.0257	0.0051	0.0047	0.0515	0.758065	6.68831	0.0384498865681671	68351	59733	58407
c2y_0061601	c1hy_asq_epersonal	-1	1.5556	-0.7547	0.4504	0.0442	0.005	0.0047	0.0355	0.758065	4.08046	0.0652609317670141	68351	58159	57132
c2y_0061601	c1hy_asq_total	-0.8626	1.1257	-0.7663	0.4435	0.0387	0.005	0.0047	0.0772	0.758065	8.21277	0.102002814530085	68351	20259	17708
c2y_0061601	c1hy_bed_time	-0.0198	0.4902	-0.0403	0.9678	0.0053	0.005	0.0047	0.0269	0.758065	3.68493	0.0073424448438062	68351	41872	40486
c2y_0061601	c1hy_bmi	0.0107	0.2675	0.0399	0.9681	-2e-04	0.0056	0.0047	0.1847	0.758065	13.2878	-0.000581479370138217	68351	62863	62863
c2y_0061601	c1hy_nap_count	-1	1.5172	-0.7362	0.4616	-0.0064	0.0053	0.0047	0.0165	0.758065	2.46269	0.00218569852168962	68351	64469	55367
c2y_0061601	c1hy_night_wake_up_count	-0.4625	0.79	-0.5855	0.5582	0.0198	0.0048	0.0047	0.0287	0.758065	4.28358	0.0280478836617948	68351	57500	55899
c2y_0061601	c1hy_psi_cf	0.0778	0.5603	0.1388	0.8896	0.015	0.0055	0.0047	0.0264	0.758065	4.125	0.0213593689932315	68351	40824	36193
c2y_0061601	c1hy_sleep_time_day	-0.8591	1.1918	-0.7208	0.471	-0.0066	0.0052	0.0047	0.0195	0.758065	3.25	0.00125552303764034	68351	74494	67431
c2y_0061601	c1hy_sleep_time_night	0.1899	0.5686	0.334	0.7384	-0.0053	0.0049	0.0047	0.0231	0.758065	3.34783	-0.00812112870280455	68351	55299	54044
c2y_0061601	c1hy_total_sleep_time	-0.9043	1.3636	-0.6632	0.5072	-0.0104	0.0047	0.0047	0.01	0.758065	1.5873	-0.00484145849714021	68351	74494	67431
c2y_0061601	c1hy_wake_up_time	0.298	0.5225	0.5703	0.5685	-0.0316	0.0053	0.0047	0.0699	0.758065	9.07792	-0.0412042937870885	68351	80264	68351
c2y_0061601	c1y_0010001_1	NA	NA	NA	NA	NA	NA	0.0047	2e-04	0.758065	0.0350877	NA	68351	70975	64336
c2y_0061601	c1y_0010001_3	NA	NA	NA	NA	-0.0113	0.0047	0.0047	-4e-04	0.758065	-0.0677966	NA	68351	70975	64336
c2y_0061601	c1y_0080104_checked	0.0551	0.3389	0.1627	0.8708	-0.0037	0.0055	0.0047	0.1944	0.758065	9.21327	-0.00789121869331711	68351	40817	36187
c2y_0061601	c1y_0080204_checked	-0.6016	0.7633	-0.7882	0.4306	0.0052	0.0053	0.0047	0.2505	0.758065	11.0841	0.032687809786383	68351	40817	36187
c2y_0061601	c1y_0090005b	NA	NA	NA	NA	-0.0092	0.0048	0.0047	-0.0013	0.758065	-0.188406	NA	68351	60213	58575
c2y_0061601	c1y_0170001_1	-0.0239	0.6573	-0.0364	0.9709	-0.0023	0.0048	0.0047	0.0144	0.758065	2.18182	-0.00226895239935163	68351	73767	66827
c2y_0061601	c1y_0170001_1_3	0.3763	0.6261	0.601	0.5479	-0.0046	0.0052	0.0047	0.0501	0.758065	5.16495	-0.0109149193502747	68351	71319	66376
c2y_0061601	c1y_0170001_3	0.5253	0.9013	0.5828	0.56	-0.0055	0.0048	0.0047	0.0238	0.758065	3.05128	-0.0115651697446811	68351	73767	66827
c2y_0061601	c1y_0210001_1	-0.2978	0.9675	-0.3078	0.7582	0.0171	0.0048	0.0047	0.0085	0.758065	1.25	0.0201883792304271	68351	73735	66801
c2y_0061601	c1y_0210001_2	0.2776	0.9746	0.2849	0.7757	-0.0154	0.0049	0.0047	0.0083	0.758065	1.23881	-0.0182184524960064	68351	73735	66801
c2y_0061601	c1y_0220001_1	0.8035	1.1274	0.7127	0.4761	-0.0094	0.0052	0.0047	0.0185	0.758065	3.13559	-0.0176877385410588	68351	73735	66801
c2y_0061601	c1y_0220001_2	0.5406	0.9283	0.5824	0.5603	-0.0065	0.0048	0.0047	0.016	0.758065	2.38806	-0.011713528130505	68351	73809	66870
c2y_0061601	c1y_0220001_3	-0.5917	0.8094	-0.731	0.4648	0.0123	0.0052	0.0047	0.0414	0.758065	6.27273	0.021864739987896	68351	73304	66445
c2y_0061601	c1y_1_bmi	0.2803	0.4388	0.6389	0.5229	-0.0011	0.0058	0.0047	0.2582	0.758065	13.1066	-0.0127662288098931	68351	64328	60536
c2y_0061601	c1y_2_bmi	0.2013	0.3576	0.5629	0.5735	-0.0055	0.0056	0.0047	0.282	0.758065	17.4074	-0.0158530389405882	68351	60593	58284
c2y_0061601	c1y_asq_acomu	-0.305	0.512	-0.5957	0.5514	0.0183	0.0054	0.0047	0.0953	0.758065	10.1383	0.0276784733678841	68351	61695	59989
c2y_0061601	c1y_asq_bgm	-0.3014	0.4594	-0.656	0.5118	0.0189	0.0059	0.0047	0.1767	0.758065	15.5	0.032263810235421	68351	62078	59996
c2y_0061601	c1y_asq_cfm	-0.1716	0.4883	-0.3514	0.7253	0.0194	0.0051	0.0047	0.0465	0.758065	5.96154	0.0242518804793231	68351	61919	59846
c2y_0061601	c1y_asq_dproblem	-0.1255	0.4412	-0.2845	0.776	0.0232	0.0052	0.0047	0.061	0.758065	7.625	0.0351376650334733	68351	49042	42181
c2y_0061601	c1y_asq_epersonal	-0.2451	0.5094	-0.4812	0.6304	0.0174	0.0053	0.0047	0.0613	0.758065	7.38554	0.0239845415996941	68351	59809	58483
c2y_0061601	c1y_asq_total	-0.2789	0.4922	-0.5667	0.5709	0.0261	0.0054	0.0047	0.1088	0.758065	11.6989	0.0407242628180636	68351	47983	46640
c2y_0061601	c1y_bed_time	0.1423	0.7995	0.178	0.8587	-0.0032	0.0055	0.0047	0.0129	0.758065	2.01562	-0.00448246252284802	68351	69458	66114
c2y_0061601	c1y_nap_count	0.81	1.0872	0.7451	0.4562	-0.0076	0.0045	0.0047	0.0192	0.758065	3.04762	-0.0158043770458326	68351	69458	66114
c2y_0061601	c1y_night_wake_up_count	0.0514	0.6341	0.0811	0.9354	0.0017	0.0051	0.0047	0.0191	0.758065	3.03175	0.00130020218628082	68351	69458	66114
c2y_0061601	c1y_sleep_time_day	-0.5727	0.9009	-0.6357	0.525	-0.0049	0.0049	0.0047	0.0204	0.758065	3.2381	0.000445624351352784	68351	70924	66018
c2y_0061601	c1y_sleep_time_night	-0.2115	0.5186	-0.4078	0.6834	0.0097	0.0051	0.0047	0.029	0.758065	4.26471	0.0152939911687341	68351	43468	42076
c2y_0061601	c1y_total_sleep_time	-0.686	0.9586	-0.7156	0.4743	7e-04	0.0045	0.0047	0.0279	0.758065	4.5	0.0087552813727318	68351	79735	68315
c2y_0061601	c1y_wake_up_time	0.401	0.5984	0.67	0.5028	-0.0186	0.0046	0.0047	0.063	0.758065	8.87324	-0.027217962088308	68351	69458	66114
c2y_0061601	c2hy_0010101	0.1102	0.9162	0.1203	0.9042	0.0297	0.0045	0.0047	0.0071	0.758065	1.01429	0.0292801685865749	68351	68149	68149
c2y_0061601	c2hy_0010201	NA	NA	NA	NA	0.0066	0.005	0.0047	-0.0108	0.758065	-1.74194	NA	68351	67793	67793
c2y_0061601	c2hy_0010301	-0.4638	1.3719	-0.3381	0.7353	0.0054	0.0052	0.0047	0.0047	0.758065	0.770492	0.00983822468658741	68351	34397	34397
c2y_0061601	c2hy_0030002_checked	-0.2744	0.3892	-0.7052	0.4807	-0.0064	0.0058	0.0047	0.2841	0.758065	13.4645	0.000811929982825996	68351	40817	36187
c2y_0061601	c2hy_0040101	-0.4426	0.8535	-0.5185	0.6041	0.0785	0.0053	0.0047	0.0238	0.758065	3.26027	0.0846504058710153	68351	67902	67902
c2y_0061601	c2hy_0040102	-0.8713	1.3951	-0.6246	0.5322	0.0571	0.0052	0.0047	0.0151	0.758065	1.96104	0.0651343875332786	68351	68235	68235
c2y_0061601	c2hy_0040201	-0.0399	0.7351	-0.0542	0.9568	0.0328	0.0049	0.0047	0.0156	0.758065	2.26087	0.034773817115215	68351	66813	65042
c2y_0061601	c2hy_0040301	0.9756	1.3331	0.7319	0.4643	0.022	0.0054	0.0047	0.0088	0.758065	1.44262	0.0166961380901204	68351	66813	65042
c2y_0061601	c2hy_0040401b	NA	NA	NA	NA	0.0026	0.0045	0.0047	-0.0044	0.758065	-0.733333	NA	68351	45692	41128
c2y_0061601	c2hy_0060001	-1	2.9852	-0.7531	0.4514	0.0051	0.0051	0.0047	0.0076	0.758065	1.13433	0.0188508149369782	68351	66813	65042
c2y_0061601	c2hy_0060002	-1	2.7075	-0.7698	0.4414	0.0129	0.0054	0.0047	0.0074	0.758065	1.23333	0.0259165659786132	68351	66116	64385
c2y_0061601	c2hy_0060003	0.4211	1.1006	0.3826	0.702	5e-04	0.0049	0.0047	0.0069	0.758065	1.07812	-0.00187322204353996	68351	62761	61132
c2y_0061601	c2hy_0060004	-0.9641	1.2853	-0.7501	0.4532	0.0159	0.0052	0.0047	0.0353	0.758065	4.97183	0.0299259675848142	68351	63720	62069
c2y_0061601	c2hy_0060005	-0.1331	0.8421	-0.1581	0.8744	-0.0068	0.0047	0.0047	0.0116	0.758065	1.58904	-0.00629640472023747	68351	63760	62108
c2y_0061601	c2hy_0060006	1	3.4966	0.3403	0.7336	-0.0076	0.0052	0.0047	0.0022	0.758065	0.333333	-0.0118201581958347	68351	65805	64088
c2y_0061601	c2hy_0060007	0.2695	0.5829	0.4623	0.6439	0.0137	0.0052	0.0047	0.0263	0.758065	3.65278	0.0115274705645359	68351	65731	64017
c2y_0061601	c2hy_0060008	0.6656	2.019	0.3297	0.7416	-0.0029	0.005	0.0047	0.0028	0.758065	0.41791	-0.00547151121789023	68351	65725	64014
c2y_0061601	c2hy_0060009	1	1.4805	0.7401	0.4593	-0.017	0.0051	0.0047	0.0189	0.758065	2.66197	-0.0284411899636864	68351	65903	64179
c2y_0061601	c2hy_0060010	0.8396	1.305	0.6434	0.52	-0.0111	0.0051	0.0047	0.0138	0.758065	1.89041	-0.0185451848488398	68351	65855	64135
c2y_0061601	c2hy_0060011	-0.1199	0.614	-0.1953	0.8452	-0.0016	0.0045	0.0047	0.0165	0.758065	2.5	-0.000625170802252215	68351	65793	64080
c2y_0061601	c2hy_0070101	1	1.6649	0.7963	0.4259	-0.0118	0.0051	0.0047	0.0171	0.758065	2.75806	-0.0245061442659137	68351	65761	64043
c2y_0061601	c2hy_0070201	-0.0348	0.7351	-0.0474	0.9622	0.0415	0.0052	0.0047	0.0138	0.758065	2.09091	0.0441390138644275	68351	65733	64021
c2y_0061601	c2hy_0070202	0.2684	0.6414	0.4185	0.6756	0.0343	0.0052	0.0047	0.0294	0.758065	3.97297	0.0333060223914897	68351	65818	64100
c2y_0061601	c2hy_0070301	0.1664	0.7067	0.2355	0.8138	-0.0129	0.0046	0.0047	0.0152	0.758065	2.375	-0.0150506077169671	68351	65865	64142
c2y_0061601	c2hy_0070302	-0.1506	0.7738	-0.1947	0.8457	-0.012	0.0046	0.0047	0.013	0.758065	1.91176	-0.0114516055619596	68351	66144	64408
c2y_0061601	c2hy_0070401	-0.5724	1.0928	-0.5238	0.6004	-0.0025	0.0049	0.0047	0.0081	0.758065	1.26562	0.000940317369704539	68351	66813	65042
c2y_0061601	c2hy_0070501	0.3827	1.5115	0.2532	0.8001	0.0016	0.005	0.0047	0.0047	0.758065	0.746032	-0.000136958631702865	68351	66813	65042
c2y_0061601	c2hy_0070601	-1	1.6313	-0.6328	0.5269	0.0053	0.0049	0.0047	0.0084	0.758065	1.12	0.0120762076585421	68351	66696	64928
c2y_0061601	c2hy_0070701	-1	2.4864	-0.7064	0.48	0.0105	0.0053	0.0047	0.0086	0.758065	1.19444	0.0222225030986377	68351	66813	65042
c2y_0061601	c2hy_0090001	0.3822	0.9498	0.4024	0.6874	0.0343	0.0047	0.0047	0.0136	0.758065	1.7	0.0328920813121029	68351	66776	65007
c2y_0061601	c2hy_0090101	NA	NA	NA	NA	NA	NA	0.0047	2e-04	0.758065	0.031746	NA	68351	66813	65042
c2y_0061601	c2hy_0090201	NA	NA	NA	NA	0.0113	0.0045	0.0047	-0.0029	0.758065	-0.408451	NA	68351	66813	65042
c2y_0061601	c2hy_0090401	-0.5768	1.9828	-0.2909	0.7711	0.031	0.0049	0.0047	0.0027	0.758065	0.442623	0.0343905153769128	68351	66813	65042
c2y_0061601	c2hy_0090601	0.9554	1.8507	0.5162	0.6057	0.0086	0.005	0.0047	0.0043	0.758065	0.632353	0.00466118979093054	68351	66813	65042
c2y_0061601	c2hy_0090801	NA	NA	NA	NA	NA	NA	0.0047	0.0021	0.758065	0.33871	NA	68351	62712	61095
c2y_0061601	c2hy_0090901	1	3.7838	0.5638	0.5729	0.003	0.0048	0.0047	0.0026	0.758065	0.440678	-0.00435600065905278	68351	66813	65042
c2y_0061601	c2hy_0091001	NA	NA	NA	NA	0.0114	0.0049	0.0047	-0.0023	0.758065	-0.359375	NA	68351	66813	65042
c2y_0061601	c2hy_0091201	-1	2.597	-0.408	0.6833	0.0126	0.0054	0.0047	0.0035	0.758065	0.564516	0.0174599763912783	68351	66813	65042
c2y_0061601	c2hy_0091301	-0.8702	1.2117	-0.7182	0.4726	0.0098	0.0049	0.0047	0.0114	0.758065	1.96552	0.0166861868648332	68351	66813	65042
c2y_0061601	c2hy_0091401	NA	NA	NA	NA	0.009	0.0049	0.0047	-0.0067	0.758065	-1.11667	NA	68351	66813	65042
c2y_0061601	c2hy_0190001	0.1747	1.0132	0.1725	0.8631	-0.059	0.0051	0.0047	0.0092	0.758065	1.29577	-0.0628860764162672	68351	66813	65042
c2y_0061601	c2hy_0200001	0.6636	0.9534	0.6961	0.4864	-0.0265	0.0051	0.0047	0.04	0.758065	5.19481	-0.0374754596246383	68351	66813	65042
c2y_0061601	c2hy_asq_acomu	-0.2935	0.5667	-0.5178	0.6046	0.0294	0.0058	0.0047	0.066	0.758065	7.02128	0.0395150844406225	68351	56066	55269
c2y_0061601	c2hy_asq_bgm	-0.0923	0.406	-0.2273	0.8202	0.013	0.0055	0.0047	0.0652	0.758065	7.01075	0.0167748891049885	68351	56035	55238
c2y_0061601	c2hy_asq_cfm	0.4225	0.6672	0.6333	0.5266	0.0181	0.0049	0.0047	0.0357	0.758065	4.89041	0.0151710239267419	68351	55716	54927
c2y_0061601	c2hy_asq_dproblem	-0.1594	0.4846	-0.329	0.7422	0.0316	0.0058	0.0047	0.0588	0.758065	7.08434	0.0393163010204096	68351	56035	55239
c2y_0061601	c2hy_asq_epersonal	-0.159	0.4545	-0.3498	0.7265	0.0283	0.0053	0.0047	0.0734	0.758065	8.24719	0.0347690367139882	68351	59091	59091
c2y_0061601	c2hy_asq_total	0.0458	0.3512	0.1303	0.8963	0.0273	0.0054	0.0047	0.0765	0.758065	8.89535	0.0589324463948346	68351	20259	17708
c2y_0061601	c2hy_bmi	0.0641	0.2572	0.2492	0.8032	0.0088	0.0053	0.0047	0.2398	0.758065	16.2027	0.00834481696220482	68351	62924	61326
c2y_0061601	c2hy_psi_cf	0.8209	1.089	0.7538	0.451	0.0145	0.0053	0.0047	0.0273	0.758065	4.33333	0.0120595917743722	68351	40817	36187
c2y_0061601	c2y_0030002_checked	-0.3025	0.4382	-0.6903	0.49	-0.0082	0.0051	0.0047	0.2606	0.758065	11.8455	-0.00161119203807704	68351	40817	36187
c2y_0061601	c2y_0061901	1	2.0513	0.6449	0.519	0.085	0.0054	0.0047	0.0045	0.758065	0.703125	0.0792807901375798	68351	68351	68351
c2y_0061601	c2y_0062001	0.7567	1.0864	0.6966	0.4861	0.1491	0.0051	0.0047	0.0124	0.758065	1.9375	0.144560322269245	68351	68351	68351
c2y_0061601	c2y_0062101	0.3103	0.9827	0.3157	0.7522	0.0804	0.0048	0.0047	0.0069	0.758065	1.09524	0.0790917039250014	68351	68351	68351
c2y_0061601	c2y_0062201	-1	1.8936	-0.6563	0.5116	0.1154	0.0052	0.0047	0.0145	0.758065	1.93333	0.126879267415755	68351	68351	68351
c2y_0061601	c2y_0062301	NA	NA	NA	NA	0.1152	0.0045	0.0047	-0.002	0.758065	-0.30303	NA	68351	68351	68351
c2y_0061601	c2y_0062401	-0.03	0.6957	-0.0432	0.9656	0.1269	0.0052	0.0047	0.0183	0.758065	3.26786	0.128660833596055	68351	68351	68351
c2y_0061601	c2y_0062601	1	2.5322	0.7938	0.4273	0.0412	0.0053	0.0047	0.0109	0.758065	1.94643	0.0270243183512865	68351	68351	68351
c2y_0061601	c2y_0062701	NA	NA	NA	NA	0.0679	0.005	0.0047	-4.4094e-05	0.758065	-0.00711194	NA	68351	68351	68351
c2y_0061601	c2y_0070001	1	1.4752	0.871	0.3838	0.1342	0.0055	0.0047	0.0294	0.758065	4.0274	0.121171375150712	68351	68351	68351
c2y_0061601	c2y_0070002	1	1.5278	0.8145	0.4154	0.1066	0.0053	0.0047	0.0244	0.758065	3.43662	0.0946557775163015	68351	68351	68351
c2y_0061601	c2y_0070101	0.2094	0.7476	0.2801	0.7794	0.0402	0.005	0.0047	0.0138	0.758065	2	0.0388735689706891	68351	68351	68351
c2y_0061601	c2y_0070201	-0.1683	0.7022	-0.2396	0.8106	0.0615	0.0054	0.0047	0.0188	0.758065	2.9375	0.0638336708607406	68351	68351	68351
c2y_0061601	c2y_0070301b	NA	NA	NA	NA	0.0014	0.0045	0.0047	-2e-04	0.758065	-0.0338983	NA	68351	78089	67101
c2y_0061601	c2y_0080001_1	0.8293	1.1962	0.6933	0.4881	0.029	0.0048	0.0047	0.0208	0.758065	3.25	0.0221870930355854	68351	70019	66645
c2y_0061601	c2y_0080001_2	-0.2472	0.663	-0.3728	0.7093	-0.0199	0.0049	0.0047	0.0219	0.758065	3.47619	-0.018394315917087	68351	70019	66645
c2y_0061601	c2y_0090001b2	NA	NA	NA	NA	0.0016	0.0046	0.0047	-0.008	0.758065	-1.37931	NA	68351	45836	41260
c2y_0061601	c2y_0090002	0.5424	0.8034	0.6751	0.4996	0.0522	0.0053	0.0047	0.0207	0.758065	3	0.04745420650941	68351	68351	68351
c2y_0061601	c2y_0100001_2	-0.1121	0.6018	-0.1864	0.8522	-0.0013	0.0052	0.0047	0.0196	0.758065	2.9697	-0.000277689310411375	68351	69945	66571
c2y_0061601	c2y_0100001_3	1	1.6668	0.7595	0.4475	-0.005	0.0044	0.0047	0.0195	0.758065	2.70833	-0.0175256794393131	68351	69945	66571
c2y_0061601	c2y_0100001_4	0.0085	0.9099	0.0094	0.9925	-0.0045	0.0045	0.0047	0.008	0.758065	1.25	-0.00475621648597284	68351	69945	66571
c2y_0061601	c2y_0100102	0.294	0.5867	0.5012	0.6162	0.0028	0.0047	0.0047	0.0417	0.758065	5.27848	-0.00134739052862641	68351	68351	68351
c2y_0061601	c2y_0100203	0.4274	0.7632	0.56	0.5755	-8e-04	0.0045	0.0047	0.022	0.758065	3.23529	-0.0052233981863688	68351	67101	67101
c2y_0061601	c2y_0100301	0.7803	1.1801	0.6613	0.5084	0.0016	0.0048	0.0047	0.0162	0.758065	2.38235	-0.00525399603863019	68351	67525	67525
c2y_0061601	c2y_0100304	-0.4865	1.4096	-0.3451	0.73	0.0057	0.0051	0.0047	0.0051	0.758065	0.894737	0.00815462561930426	68351	67571	67571
c2y_0061601	c2y_0100501_3	0.7165	1.2765	0.5613	0.5746	0.004	0.0049	0.0047	0.0093	0.758065	1.55	-0.000575673338391543	68351	70403	66615
c2y_0061601	c2y_0100602	0.2193	0.5872	0.3734	0.7088	0.0078	0.0047	0.0047	0.0228	0.758065	3.35294	0.00586758591035756	68351	64063	64063
c2y_0061601	c2y_0100703	0.0853	0.6497	0.1313	0.8955	0.0047	0.0045	0.0047	0.0153	0.758065	2.42857	0.00401688383758294	68351	68351	68351
c2y_0061601	c2y_0100801	-0.5265	1.0882	-0.4838	0.6285	0.0037	0.0045	0.0047	0.012	0.758065	1.96721	0.00771851292565098	68351	68351	68351
c2y_0061601	c2y_0101102	-0.542	1.1279	-0.4805	0.6309	0.002	0.0052	0.0047	0.0101	0.758065	1.62903	0.00577706892561002	68351	68351	68351
c2y_0061601	c2y_0102001_3	NA	NA	NA	NA	0.0033	0.0051	0.0047	-5e-04	0.758065	-0.0877193	NA	68351	70403	66615
c2y_0061601	c2y_0103501_2	-0.1578	0.7186	-0.2196	0.8262	-0.0138	0.0049	0.0047	0.0157	0.758065	2.34328	-0.013149411178396	68351	70403	66615
c2y_0061601	c2y_0103501_3	NA	NA	NA	NA	NA	NA	0.0047	5e-04	0.758065	0.0833333	NA	68351	70403	66615
c2y_0061601	c2y_0104001_2	0.6211	0.8854	0.7014	0.483	-0.0077	0.0046	0.0047	0.0185	0.758065	2.68116	-0.013664872117194	68351	68095	68095
c2y_0061601	c2y_0104001_3	NA	NA	NA	NA	0.0138	0.0047	0.0047	-0.0028	0.758065	-0.491228	NA	68351	68095	68095
c2y_0061601	c2y_0104501_2	NA	NA	NA	NA	-3e-04	0.0052	0.0047	-0.009	0.758065	-1.55172	NA	68351	67753	67753
c2y_0061601	c2y_0105001_2	0.9857	1.4113	0.6984	0.4849	-0.0188	0.0047	0.0047	0.0227	0.758065	3.28986	-0.0294690998028013	68351	67753	67753
c2y_0061601	c2y_0105001_3	1	2.2555	0.499	0.6178	0.0081	0.0052	0.0047	0.0027	0.758065	0.457627	0.00414197951709439	68351	67753	67753
c2y_0061601	c2y_0105501	0.4693	0.8902	0.5272	0.598	0.0073	0.0051	0.0047	0.0199	0.758065	3.01515	0.00279582744896595	68351	68351	68351
c2y_0061601	c2y_0105601	-0.5795	1.1768	-0.4924	0.6224	0.0079	0.0048	0.0047	0.0077	0.758065	1.24194	0.0114572110201641	68351	68351	68351
c2y_0061601	c2y_0105701	1	1.4259	0.7106	0.4773	0.0058	0.0049	0.0047	0.0154	0.758065	2.52459	-0.00284947368661115	68351	68351	68351
c2y_0061601	c2y_0110001	-0.1925	0.4778	-0.4029	0.687	0.0826	0.0055	0.0047	0.0618	0.758065	7.53659	0.0888732661968464	68351	68351	68351
c2y_0061601	c2y_0120001	-0.1444	0.4798	-0.3009	0.7635	0.0852	0.0052	0.0047	0.0519	0.758065	6.32927	0.0900288996278821	68351	68351	68351
c2y_0061601	c2y_0120101	0.2482	0.5523	0.4493	0.6532	0.0755	0.0052	0.0047	0.0463	0.758065	5.7875	0.0741922145716545	68351	67552	67552
c2y_0061601	c2y_0120201	0.1111	0.5129	0.2167	0.8285	0.0667	0.0048	0.0047	0.0342	0.758065	3.8427	0.0665940809369026	68351	68351	68351
c2y_0061601	c2y_0120301	NA	NA	NA	NA	NA	NA	0.0047	4e-04	0.758065	0.0689655	NA	68351	68351	68351
c2y_0061601	c2y_0130001	-0.4014	0.7647	-0.525	0.5996	0.048	0.0048	0.0047	0.0192	0.758065	3.09677	0.0525016838329784	68351	68181	68181
c2y_0061601	c2y_0140001	-0.6644	2.7465	-0.2419	0.8088	0.0306	0.0048	0.0047	0.0016	0.758065	0.285714	0.0326303100413767	68351	67882	67882
c2y_0061601	c2y_0150001	-1	1.8186	-0.5974	0.5503	0.0398	0.0052	0.0047	0.0049	0.758065	0.753846	0.0465822962255874	68351	63955	63955
c2y_0061601	c2y_0160001	-0.3325	0.5768	-0.5764	0.5644	0.0364	0.0054	0.0047	0.057	0.758065	5.7	0.0445245612391487	68351	63742	63742
c2y_0061601	c2y_0170001	-0.423	0.6666	-0.6345	0.5258	0.0364	0.0052	0.0047	0.0528	0.758065	5.33333	0.04563071374804	68351	63916	63916
c2y_0061601	c2y_0170101	-0.3249	0.5959	-0.5453	0.5856	0.0284	0.0053	0.0047	0.0517	0.758065	4.92381	0.0344922588697862	68351	68134	68134
c2y_0061601	c2y_0170401	-0.9056	1.3312	-0.6803	0.4963	0.0275	0.0052	0.0047	0.0192	0.758065	2.86567	0.036559307225622	68351	68258	68258
c2y_0061601	c2y_0180001	0.1944	0.4915	0.3956	0.6924	0.0048	0.0048	0.0047	0.0357	0.758065	4.3012	0.00233832785626512	68351	68097	68097
c2y_0061601	c2y_0190001	0.1461	0.389	0.3756	0.7072	0.0431	0.0053	0.0047	0.0645	0.758065	6.32353	0.042110848576079	68351	68104	68104
c2y_0061601	c2y_0200001	-0.8672	2.8674	-0.3024	0.7623	0.0417	0.0053	0.0047	0.0023	0.758065	0.319444	0.0447798614825572	68351	68116	68116
c2y_0061601	c2y_0210001	NA	NA	NA	NA	0.0404	0.0053	0.0047	-0.0014	0.758065	-0.191781	NA	68351	67626	67626
c2y_0061601	c2y_0210101	0.2358	1.1009	0.2142	0.8304	0.0223	0.0052	0.0047	0.0072	0.758065	0.935065	0.0211776869624047	68351	67601	67601
c2y_0061601	c2y_0210201	-1	1.9671	-0.63	0.5287	0.0452	0.0048	0.0047	0.0067	0.758065	1.06349	0.0525728747097687	68351	67995	67995
c2y_0061601	c2y_0210202	-0.5499	1.2397	-0.4436	0.6573	0.0483	0.005	0.0047	0.0086	0.758065	1.34375	0.0522317437955271	68351	68102	68102
c2y_0061601	c2y_0210203	-0.3659	1.1608	-0.3152	0.7526	0.0475	0.0047	0.0047	0.0079	0.758065	1.29508	0.0502101364228851	68351	67881	67881
c2y_0061601	c2y_0210204	NA	NA	NA	NA	0.0471	0.0049	0.0047	-0.0019	0.758065	-0.296875	NA	68351	67868	67868
c2y_0061601	c2y_0210205	NA	NA	NA	NA	0.0371	0.0056	0.0047	-0.0015	0.758065	-0.220588	NA	68351	66059	66059
c2y_0061601	c2y_0210206	NA	NA	NA	NA	0.0337	0.0048	0.0047	-4e-04	0.758065	-0.0727273	NA	68351	68351	68351
c2y_0061601	c2y_0210207	-0.1299	0.6149	-0.2113	0.8327	0.029	0.0051	0.0047	0.0197	0.758065	3.28333	0.0306244359139542	68351	68351	68351
c2y_0061601	c2y_0210208	NA	NA	NA	NA	0.0195	0.0051	0.0047	-0.0033	0.758065	-0.55	NA	68351	68351	68351
c2y_0061601	c2y_0210209	NA	NA	NA	NA	NA	NA	0.0047	7e-04	0.758065	0.127273	NA	68351	68351	68351
c2y_0061601	c2y_0210210	NA	NA	NA	NA	0.0364	0.0046	0.0047	-0.0047	0.758065	-0.824561	NA	68351	68351	68351
c2y_0061601	c2y_0210211	-1	2.1672	-0.7011	0.4833	0.043	0.0043	0.0047	0.0065	0.758065	1.01562	0.0516869512061554	68351	68351	68351
c2y_0061601	c2y_0210212	-0.553	1.1613	-0.4762	0.6339	0.0411	0.0045	0.0047	0.0098	0.758065	1.60656	0.0451807823849244	68351	68351	68351
c2y_0061601	c2y_0220001	0.5371	1.0416	0.5157	0.6061	0.0143	0.0052	0.0047	0.0129	0.758065	2.01562	0.0102077713887907	68351	68351	68351
c2y_0061601	c2y_0240001	-0.7416	1.1453	-0.6475	0.5173	0.0114	0.0051	0.0047	0.0174	0.758065	2.63636	0.0183091483588756	68351	68351	68351
c2y_0061601	c2y_0250001	1	2.8054	0.6947	0.4873	-0.0103	0.0047	0.0047	0.0067	0.758065	1.11667	-0.0213576258133501	68351	68351	68351
c2y_0061601	c2y_0260001	-0.1161	0.7275	-0.1596	0.8732	-0.0118	0.0052	0.0047	0.014	0.758065	2	-0.0109608327230788	68351	68351	68351
c2y_0061601	c2y_0270001	-1	3.8255	-0.71	0.4777	0.0221	0.0051	0.0047	0.0049	0.758065	0.803279	0.0353034271539901	68351	68351	68351
c2y_0061601	c2y_0280001	NA	NA	NA	NA	NA	NA	0.0047	2e-04	0.758065	0.0273973	NA	68351	67848	67848
c2y_0061601	c2y_0290001	0.3302	0.626	0.5274	0.5979	0.0031	0.0049	0.0047	0.0457	0.758065	6.01316	-0.00178050261757167	68351	68172	68172
c2y_0061601	c2y_0300001	-0.3457	0.7832	-0.4414	0.6589	0.0075	0.0048	0.0047	0.0185	0.758065	2.89062	0.0108590641357731	68351	68182	68182
c2y_0061601	c2y_0310001	-1	1.7067	-0.6472	0.5175	0.0045	0.0052	0.0047	0.0064	0.758065	1	0.0106217420210095	68351	68212	68212
c2y_0061601	c2y_0320001	-0.2566	0.6588	-0.3895	0.6969	0.0118	0.0051	0.0047	0.03	0.758065	4.05405	0.0151319325772219	68351	68106	68106
c2y_0061601	c2y_0330101	1	2.3059	0.7483	0.4543	0.0106	0.0048	0.0047	0.0142	0.758065	2.18462	-0.00351469135235706	68351	68169	68169
c2y_0061601	c2y_0330201	0.5932	1.2641	0.4693	0.6389	0.0092	0.0056	0.0047	0.0084	0.758065	1.23529	0.00551853466748802	68351	68208	68208
c2y_0061601	c2y_0340001	-0.7737	1.1721	-0.6601	0.5092	0.015	0.0051	0.0047	0.0236	0.758065	3.63077	0.0234988875023665	68351	68198	68198
c2y_0061601	c2y_0350001	-0.2496	0.9217	-0.2709	0.7865	-0.013	0.0047	0.0047	0.0086	0.758065	1.34375	-0.0115038402078863	68351	68202	68202
c2y_0061601	c2y_0360001	NA	NA	NA	NA	0.1064	0.0056	0.0047	-0.0022	0.758065	-0.349206	NA	68351	64404	64404
c2y_0061601	c2y_0360201	0.9583	1.4491	0.6613	0.5084	0.0138	0.0051	0.0047	0.0204	0.758065	1.74359	0.00460096730404179	68351	67114	67114
c2y_0061601	c2y_0450001	0.7936	3.0212	0.2627	0.7928	-0.0707	0.0055	0.0047	0.0021	0.758065	0.323077	-0.0741819392918739	68351	66949	66949
c2y_0061601	c2y_0460001	0.1901	0.5159	0.3685	0.7125	-0.0245	0.0053	0.0047	0.0364	0.758065	5.35294	-0.027612465854873	68351	68045	68045
c2y_0061601	c2y_asq_acomu	-0.1597	0.4045	-0.3948	0.693	0.0307	0.0057	0.0047	0.0949	0.758065	10.4286	0.039243741531827	68351	58174	57148
c2y_0061601	c2y_asq_bgm	-0.509	0.6809	-0.7476	0.4547	0.0144	0.0059	0.0047	0.0941	0.758065	11.6173	0.0280117836055425	68351	58136	57111
c2y_0061601	c2y_asq_cfm	-0.7628	1.0976	-0.695	0.4871	0.0347	0.0054	0.0047	0.0439	0.758065	5.55696	0.0505078469387429	68351	58088	57068
c2y_0061601	c2y_asq_dproblem	-0.3616	0.7019	-0.5151	0.6065	0.0227	0.0051	0.0047	0.0358	0.758065	4.36585	0.030394438563334	68351	57999	56977
c2y_0061601	c2y_asq_epersonal	-1	1.527	-0.7477	0.4546	0.0354	0.0057	0.0047	0.0352	0.758065	4.09302	0.0554531750446235	68351	56053	55257
c2y_0061601	c2y_asq_total	-0.5281	0.7689	-0.6869	0.4922	0.0344	0.0056	0.0047	0.079	0.758065	8.97727	0.0861313820180086	68351	20259	17708
c2y_0061601	c2y_bmi	-0.3087	0.4274	-0.7223	0.4701	0.0219	0.0056	0.0047	0.237	0.758065	16.4583	0.0389479218578127	68351	61277	59959
c2y_0061601	c3hy_0010101	0.125	0.7628	0.1639	0.8698	0.0143	0.0049	0.0047	0.0138	0.758065	1.84	0.0142273113849544	68351	65763	63483
c2y_0061601	c3hy_0010201	0.2307	1.189	0.194	0.8462	0.0103	0.0051	0.0047	0.0076	0.758065	1.11765	0.00955783333548264	68351	65763	63483
c2y_0061601	c3hy_0010301	NA	NA	NA	NA	0.0035	0.0048	0.0047	-0.0017	0.758065	-0.25	NA	68351	65550	63289
c2y_0061601	c3hy_0030002	-0.1511	0.2751	-0.5494	0.5828	-0.0051	0.0061	0.0047	0.3623	0.758065	15.417	0.00106571952885673	68351	65763	63483
c2y_0061601	c3hy_0080102	NA	NA	NA	NA	0.0033	0.0051	0.0047	-0.0055	0.758065	-0.916667	NA	68351	65763	63483
c2y_0061601	c3hy_0081001	1	2.8711	0.4085	0.6829	-0.0069	0.0049	0.0047	0.0024	0.758065	0.393443	-0.0112660368790423	68351	65763	63483
c2y_0061601	c3hy_0082002	0.3661	0.8622	0.4245	0.6712	0.0074	0.0049	0.0047	0.0305	0.758065	2.52066	0.00349366451020609	68351	65763	63483
c2y_0061601	c3hy_0083001	NA	NA	NA	NA	NA	NA	0.0047	0.001	0.758065	0.140845	NA	68351	63210	61489
c2y_0061601	c3hy_0083002	-0.0525	1.1279	-0.0466	0.9628	-0.0177	0.0044	0.0047	0.0055	0.758065	0.808824	-0.0187495719999285	68351	63210	61489
c2y_0061601	c3hy_0084001	-1	8.8326	-0.3191	0.7497	0.0072	0.0051	0.0047	0.0021	0.758065	0.304348	0.0166069177080109	68351	63210	61489
c2y_0061601	c3hy_0085001	-0.5114	1.5054	-0.3397	0.734	9e-04	0.0048	0.0047	0.0049	0.758065	0.671233	0.00345080890531606	68351	60769	59184
c2y_0061601	c3hy_0086001	-0.8556	1.6112	-0.5311	0.5954	0.0029	0.0046	0.0047	0.006	0.758065	0.895522	0.00769866027760868	68351	62609	60923
c2y_0061601	c3hy_0087001	-1	1.817	-0.6886	0.4911	0.0088	0.005	0.0047	0.0123	0.758065	1.75714	0.0192027426087318	68351	61586	59930
c2y_0061601	c3hy_0090001	1	4.9568	0.447	0.6549	0.0295	0.0045	0.0047	0.0029	0.758065	0.367089	0.0334064789010064	68351	36752	35662
c2y_0061601	c3hy_0090101	1	11.5605	0.2558	0.7981	0.0016	0.0049	0.0047	0.0014	0.758065	0.233333	-0.00589328591630525	68351	63210	61489
c2y_0061601	c3hy_0090201	NA	NA	NA	NA	NA	NA	0.0047	7e-04	0.758065	0.111111	NA	68351	63195	61475
c2y_0061601	c3hy_0090401	1	3.1154	0.4618	0.6442	0.0253	0.0048	0.0047	0.0036	0.758065	0.514286	0.0212156106586667	68351	63210	61489
c2y_0061601	c3hy_0090601	0.2428	1.2454	0.195	0.8454	0.0195	0.0048	0.0047	0.0053	0.758065	0.815385	0.0197318768859115	68351	63210	61489
c2y_0061601	c3hy_0090801	0.3296	1.17	0.2817	0.7782	0.021	0.0048	0.0047	0.0075	0.758065	1.31579	0.0206173880621393	68351	63210	61489
c2y_0061601	c3hy_0091001	0.3968	1.002	0.396	0.6921	0.0081	0.0052	0.0047	0.0112	0.758065	1.72308	0.00582613326511766	68351	63210	61489
c2y_0061601	c3hy_0091201	NA	NA	NA	NA	0.0031	0.0044	0.0047	-0.013	0.758065	-2.03125	NA	68351	54427	53032
c2y_0061601	c3hy_0091401	NA	NA	NA	NA	-9e-04	0.0051	0.0047	-0.0012	0.758065	-0.196721	NA	68351	63210	61489
c2y_0061601	c3hy_asq_acomu	-1	1.3579	-0.7426	0.4577	0.0224	0.0053	0.0047	0.0435	0.758065	5.50633	0.0398522791929757	68351	59541	58405
c2y_0061601	c3hy_asq_bgm	0.1282	0.408	0.3142	0.7534	0.0196	0.0048	0.0047	0.0563	0.758065	7.40789	0.019565396190951	68351	71842	65256
c2y_0061601	c3hy_asq_cfm	-0.5886	0.8357	-0.7044	0.4812	0.0187	0.005	0.0047	0.0529	0.758065	6.78205	0.0367232564972027	68351	39019	36617
c2y_0061601	c3hy_asq_dproblem	-0.8658	1.1787	-0.7345	0.4626	0.0286	0.0052	0.0047	0.0431	0.758065	5.4557	0.048172494889471	68351	53035	49639
c2y_0061601	c3hy_asq_epersonal	-0.3954	0.7159	-0.5523	0.5807	0.0262	0.005	0.0047	0.0429	0.758065	4.98837	0.0355064804569239	68351	60896	58206
c2y_0061601	c3hy_asq_total	-0.4874	0.7373	-0.6611	0.5086	0.0266	0.0053	0.0047	0.0646	0.758065	8.17722	0.0402849125139889	68351	71674	61289
c2y_0061601	c3hy_bmi	0.0266	0.2446	0.1088	0.9134	0.0068	0.0056	0.0047	0.2701	0.758065	16.3697	0.00766462473161294	68351	59290	57868
c2y_0061601	c3hy_psi_cf	0.0414	0.5061	0.0819	0.9347	0.0172	0.0052	0.0047	0.0334	0.758065	4.07317	0.0250669472356669	68351	40817	36187
c2y_0061601	c3y_0010101	0.7374	1.1595	0.636	0.5248	0.018	0.0049	0.0047	0.0108	0.758065	1.61194	0.0135531360035749	68351	66813	65042
c2y_0061601	c3y_0010201	NA	NA	NA	NA	NA	NA	0.0047	9e-04	0.758065	0.130435	NA	68351	66813	65042
c2y_0061601	c3y_0010301	-0.5606	3.1135	-0.1801	0.8571	0.0037	0.0049	0.0047	0.0018	0.758065	0.26087	0.00549266490910486	68351	66813	65042
c2y_0061601	c3y_0030002_checked	-0.2481	0.3766	-0.6587	0.5101	-0.0042	0.0064	0.0047	0.3134	0.758065	14.3105	0.00601589999075143	68351	60244	59249
c2y_0061601	c3y_0040001_1	-0.3021	1.0347	-0.292	0.7703	0.001	0.0051	0.0047	0.0083	0.758065	1.22059	0.00291056824537966	68351	67701	67701
c2y_0061601	c3y_0040001_2	0.1282	0.8336	0.1538	0.8778	0.0023	0.0051	0.0047	0.0111	0.758065	1.65672	0.00139717960858005	68351	67637	67637
c2y_0061601	c3y_0050001_1	0.0307	0.5305	0.0579	0.9538	-0.0067	0.0047	0.0047	0.022	0.758065	3.18841	-0.00714428874586201	68351	67613	67613
c2y_0061601	c3y_0050001_2	0.2735	0.9655	0.2833	0.777	0.0111	0.0046	0.0047	0.0089	0.758065	1.28986	0.00945584312779552	68351	67613	67613
c2y_0061601	c3y_0050001_3	-0.5933	0.8029	-0.739	0.4599	0.0061	0.0049	0.0047	0.0435	0.758065	6.30435	0.0149778777194691	68351	67669	67669
c2y_0061601	c3y_0060001	0.6968	1.0197	0.6833	0.4944	0.0118	0.0051	0.0047	0.0141	0.758065	1.98592	0.00667471179569348	68351	66518	64770
c2y_0061601	c3y_0082101	0.093	0.4399	0.2115	0.8325	0.0077	0.005	0.0047	0.0477	0.758065	5.54651	0.00679398782613254	68351	66682	64924
c2y_0061601	c3y_0082102	0.0873	0.4083	0.2138	0.8307	0.0072	0.005	0.0047	0.0549	0.758065	6.16854	0.00637137426819166	68351	65376	63481
c2y_0061601	c3y_0091001	0.7701	1.0348	0.7442	0.4568	0.0364	0.0052	0.0047	0.0302	0.758065	3.51163	0.0296754667751358	68351	65376	63481
c2y_0061601	c3y_0091101	0.959	1.2491	0.7677	0.4426	0.0038	0.0046	0.0047	0.0405	0.758065	4.55056	-0.00944458083909717	68351	65376	63481
c2y_0061601	c3y_0091201	0.3333	0.5862	0.5685	0.5697	0.012	0.0048	0.0047	0.0365	0.758065	4.29412	0.00845334562807238	68351	65295	63405
c2y_0061601	c3y_0091301	NA	NA	NA	NA	NA	NA	0.0047	0.0013	0.758065	0.19403	NA	68351	65376	63481
c2y_0061601	c3y_0091401	-0.6124	1.0631	-0.576	0.5646	0.0334	0.0047	0.0047	0.0113	0.758065	1.66176	0.0399580916354161	68351	65361	63466
c2y_0061601	c3y_0091501	0.4305	0.9942	0.433	0.665	0.0238	0.0052	0.0047	0.0102	0.758065	1.47826	0.0222470454109396	68351	65376	63481
c2y_0061601	c3y_0092801	NA	NA	NA	NA	0.0435	0.0048	0.0047	-0.0066	0.758065	-0.985075	NA	68351	65376	63481
c2y_0061601	c3y_0092901	0.6727	2.157	0.3119	0.7551	0.0453	0.0048	0.0047	0.0044	0.758065	0.733333	0.0448468735606275	68351	65376	63481
c2y_0061601	c3y_0093001	-1	2.2863	-0.6791	0.4971	0.0447	0.0049	0.0047	0.0063	0.758065	0.969231	0.0558262175714304	68351	65376	63481
c2y_0061601	c3y_0093401	NA	NA	NA	NA	0.0216	0.0058	0.0047	-0.0078	0.758065	-1.2381	NA	68351	65376	63481
c2y_0061601	c3y_0094701	NA	NA	NA	NA	0.0048	0.0051	0.0047	-0.0024	0.758065	-0.428571	NA	68351	65376	63481
c2y_0061601	c3y_0095301	-1	2.6378	-0.7016	0.4829	0.0266	0.0046	0.0047	0.0063	0.758065	1.05	0.0382916248347877	68351	65376	63481
c2y_0061601	c3y_0095401	1	2.5405	0.6138	0.5393	0.0148	0.0049	0.0047	0.0044	0.758065	0.6875	0.00853169137180942	68351	65376	63481
c2y_0061601	c3y_0100101	1	1.9146	0.5768	0.5641	0.0458	0.0056	0.0047	0.0062	0.758065	0.861111	0.042498366198335	68351	65376	63481
c2y_0061601	c3y_0100102	0.283	1.0245	0.2763	0.7823	0.0403	0.0054	0.0047	0.0087	0.758065	1.19178	0.0409012955030302	68351	65376	63481
c2y_0061601	c3y_0100201	1	6.9312	0.1534	0.878	0.0223	0.0051	0.0047	0.0014	0.758065	0.2	0.0208176400366145	68351	65376	63481
c2y_0061601	c3y_0100301b	-1	2.7751	-0.5439	0.5865	0.0146	0.0047	0.0047	0.0041	0.758065	0.554054	0.026551600986224	68351	45835	41252
c2y_0061601	c3y_0110001_3	1	2.2071	0.7863	0.4317	-0.0072	0.0048	0.0047	0.0212	0.758065	2.90411	-0.024883017366694	68351	67669	67669
c2y_0061601	c3y_0110101	0.2834	0.5586	0.5074	0.6119	0.0057	0.0047	0.0047	0.0383	0.758065	5.17568	0.00224858426775639	68351	65376	63481
c2y_0061601	c3y_0110201	0.6531	1.0313	0.6333	0.5265	0.001	0.0047	0.0047	0.0182	0.758065	2.56338	-0.00504524194537575	68351	65376	63481
c2y_0061601	c3y_0110301	0.7473	1.1169	0.6691	0.5034	0.0012	0.0047	0.0047	0.0184	0.758065	2.48649	-0.00575243783147527	68351	65376	63481
c2y_0061601	c3y_0110501_3	-0.0735	1.932	-0.038	0.9697	-2e-04	0.0044	0.0047	0.0021	0.758065	0.368421	3.00277922159709e-05	68351	67682	67682
c2y_0061601	c3y_0110601	0.3613	0.7108	0.5083	0.6112	0.0036	0.0045	0.0047	0.0151	0.758065	2.09722	0.000850760447978959	68351	62090	60350
c2y_0061601	c3y_0110701	0.6646	1.1595	0.5732	0.5665	-0.0018	0.0048	0.0047	0.0103	0.758065	1.51471	-0.00667254111458757	68351	58660	57035
c2y_0061601	c3y_0110801	1	2.089	0.5578	0.577	-0.0029	0.0047	0.0047	0.0044	0.758065	0.666667	-0.00840105420976948	68351	64853	63005
c2y_0061601	c3y_0112001_3	NA	NA	NA	NA	0.003	0.0049	0.0047	-0.0015	0.758065	-0.254237	NA	68351	67658	67658
c2y_0061601	c3y_0113501_2	0.7114	1.6299	0.4365	0.6625	-0.0042	0.0051	0.0047	0.0043	0.758065	0.661538	-0.00745313075000758	68351	67658	67658
c2y_0061601	c3y_0113501_3	NA	NA	NA	NA	0.0028	0.0052	0.0047	-0.0015	0.758065	-0.217391	NA	68351	65300	63409
c2y_0061601	c3y_0114001_2	1	2.5576	0.5597	0.5757	0.001	0.0054	0.0047	0.0042	0.758065	0.591549	-0.00533022834267001	68351	65300	63409
c2y_0061601	c3y_0114001_3	NA	NA	NA	NA	-0.0057	0.0047	0.0047	-0.0047	0.758065	-0.783333	NA	68351	65303	63413
c2y_0061601	c3y_0114501_2	NA	NA	NA	NA	-0.002	0.0048	0.0047	-0.0038	0.758065	-0.666667	NA	68351	65303	63413
c2y_0061601	c3y_0115001_2	1	1.6132	0.6632	0.5072	-0.0112	0.0049	0.0047	0.0175	0.758065	2.46479	-0.0217448430966211	68351	65303	63413
c2y_0061601	c3y_0115001_3	1	8.7772	0.3434	0.7313	9e-04	0.0051	0.0047	0.0016	0.758065	0.231884	-0.00733728534385919	68351	64819	62973
c2y_0061601	c3y_0116001	1	1.9953	0.6557	0.512	0.0062	0.0047	0.0047	0.0083	0.758065	1.53704	-0.00163038324234447	68351	64855	63007
c2y_0061601	c3y_0116101	NA	NA	NA	NA	0.0061	0.0046	0.0047	-0.0068	0.758065	-1.0625	NA	68351	64853	63005
c2y_0061601	c3y_0116102	1	2.3178	0.6921	0.4889	0.0017	0.0049	0.0047	0.0096	0.758065	1.43284	-0.00904230843591607	68351	64768	62932
c2y_0061601	c3y_0120001	0.2335	0.4623	0.5051	0.6135	0.0639	0.0047	0.0047	0.0525	0.758065	5.41237	0.065792461807862	68351	64769	62932
c2y_0061601	c3y_0130001	0.1735	0.5081	0.3416	0.7327	0.05	0.0047	0.0047	0.0375	0.758065	4.03226	0.0516565996479567	68351	64768	62932
c2y_0061601	c3y_0130101	0.2001	0.5136	0.3896	0.6968	0.0496	0.0047	0.0047	0.0494	0.758065	4.94	0.0507294549881725	68351	64926	63065
c2y_0061601	c3y_0130201	0.1628	0.5636	0.2889	0.7727	0.0348	0.0051	0.0047	0.0303	0.758065	3.06061	0.0353235221991071	68351	65376	63481
c2y_0061601	c3y_0130301	-0.9283	1.6545	-0.5611	0.5747	0.0114	0.005	0.0047	0.0068	0.758065	0.957746	0.0173522216204824	68351	65376	63481
c2y_0061601	c3y_0140001	0.4399	0.7343	0.5991	0.5491	0.0367	0.0056	0.0047	0.037	0.758065	4.5122	0.0335949585574979	68351	65207	63325
c2y_0061601	c3y_0150001	0.9788	1.463	0.669	0.5035	0.0068	0.0047	0.0047	0.013	0.758065	1.9697	-0.000471725173868725	68351	64930	63063
c2y_0061601	c3y_0160001	-0.7214	1.3961	-0.5167	0.6054	0.0229	0.0052	0.0047	0.0064	0.758065	0.914286	0.0296809908456427	68351	58162	56490
c2y_0061601	c3y_0170001	0.4182	0.6314	0.6623	0.5078	0.0177	0.0056	0.0047	0.0523	0.758065	5.50526	0.0136401645939839	68351	57865	56208
c2y_0061601	c3y_0180001	0.4326	0.6522	0.6632	0.5072	0.0189	0.0057	0.0047	0.0483	0.758065	4.97938	0.0150134852961575	68351	57966	56302
c2y_0061601	c3y_0180101	0.2726	0.5206	0.5238	0.6004	0.0162	0.0058	0.0047	0.0516	0.758065	5.54839	0.0132133851823101	68351	65178	63296
c2y_0061601	c3y_0180401	-0.2027	0.7606	-0.2665	0.7899	0.0137	0.0048	0.0047	0.0188	0.758065	2.57534	0.0165357062281319	68351	65276	63392
c2y_0061601	c3y_0190001	0.1595	0.4823	0.3307	0.7409	0.0102	0.0051	0.0047	0.0383	0.758065	3.94845	0.00880867178255755	68351	65158	63274
c2y_0061601	c3y_0200001	0.3538	0.5378	0.6578	0.5107	0.0312	0.005	0.0047	0.0633	0.758065	6.52577	0.0277397788198	68351	65225	63345
c2y_0061601	c3y_0210001	0.6969	1.1832	0.589	0.5559	0.0289	0.0051	0.0047	0.0101	0.758065	1.48529	0.0259036453190887	68351	65006	63133
c2y_0061601	c3y_0220001	0.6496	1.1877	0.547	0.5844	0.0285	0.0046	0.0047	0.0091	0.758065	1.35821	0.0261314740282747	68351	64549	62685
c2y_0061601	c3y_0220101	-0.8103	1.2052	-0.6723	0.5014	0.0254	0.0044	0.0047	0.0133	0.758065	1.84722	0.0336289282534326	68351	64521	62660
c2y_0061601	c3y_0220201	0.2812	1.2931	0.2175	0.8278	0.034	0.0051	0.0047	0.0047	0.758065	0.723077	0.0347199467985241	68351	65089	63208
c2y_0061601	c3y_0220202	0.7215	4.3288	0.1667	0.8676	0.0357	0.0049	0.0047	0.0014	0.758065	0.215385	0.0359146262362317	68351	65141	63261
c2y_0061601	c3y_0220203	0.5472	1.5656	0.3495	0.7267	0.0304	0.005	0.0047	0.0044	0.758065	0.733333	0.0297634822934288	68351	64938	63062
c2y_0061601	c3y_0220204	NA	NA	NA	NA	0.027	0.0048	0.0047	-2e-04	0.758065	-0.03125	NA	68351	64929	63059
c2y_0061601	c3y_0220205	NA	NA	NA	NA	NA	NA	0.0047	8e-04	0.758065	0.115942	NA	68351	62797	61022
c2y_0061601	c3y_0220206	-1	2.7924	-0.401	0.6884	0.022	0.0049	0.0047	0.0024	0.758065	0.363636	0.027023384484228	68351	65376	63481
c2y_0061601	c3y_0220207	NA	NA	NA	NA	NA	NA	0.0047	6e-04	0.758065	0.101695	NA	68351	65376	63481
c2y_0061601	c3y_0220208	NA	NA	NA	NA	0.0046	0.0049	0.0047	-0.0032	0.758065	-0.533333	NA	68351	65376	63481
c2y_0061601	c3y_0220209	0.1838	0.6584	0.2792	0.7801	0.0103	0.0049	0.0047	0.0158	0.758065	2.46875	0.00935832256881688	68351	65376	63481
c2y_0061601	c3y_0220210	1	2.677	0.4886	0.6251	0.0229	0.005	0.0047	0.0023	0.758065	0.370968	0.0198836459577315	68351	65376	63481
c2y_0061601	c3y_0220211	NA	NA	NA	NA	0.025	0.0051	0.0047	-0.003	0.758065	-0.517241	NA	68351	65376	63481
c2y_0061601	c3y_0220212	NA	NA	NA	NA	0.0254	0.0051	0.0047	-0.0047	0.758065	-0.746032	NA	68351	65376	63481
c2y_0061601	c3y_0230001	-1	1.8246	-0.7635	0.4452	0.0094	0.0049	0.0047	0.0066	0.758065	1.1	0.0177571492327047	68351	65376	63481
c2y_0061601	c3y_0240001	0.2727	0.6291	0.4334	0.6647	0.0054	0.0053	0.0047	0.031	0.758065	4.49275	0.00243840471833498	68351	65376	63481
c2y_0061601	c3y_0250001	0.2973	0.8227	0.3614	0.7178	0.0158	0.0052	0.0047	0.0162	0.758065	2.38235	0.0141921204592119	68351	65376	63481
c2y_0061601	c3y_0260001	0.4034	0.7482	0.5392	0.5898	0.0026	0.0046	0.0047	0.0292	0.758065	4.17143	-0.0020223839291347	68351	65376	63481
c2y_0061601	c3y_0270101	-1	1.858	-0.7625	0.4458	-0.0068	0.0052	0.0047	0.0156	0.758065	2.32836	0.00502127606247869	68351	65376	63481
c2y_0061601	c3y_0270201	-0.8656	1.7264	-0.5014	0.6161	0.0153	0.0048	0.0047	0.0052	0.758065	0.732394	0.0205553666271699	68351	64843	62975
c2y_0061601	c3y_0270301	-0.3391	0.8912	-0.3805	0.7036	0.002	0.0047	0.0047	0.01	0.758065	1.53846	0.0044671471669172	68351	65154	63268
c2y_0061601	c3y_0270401	-0.594	0.8033	-0.7394	0.4596	0.0185	0.0055	0.0047	0.0359	0.758065	4.72368	0.027797509448172	68351	65148	63263
c2y_0061601	c3y_0270501	-0.1204	0.5714	-0.2107	0.8331	-1.6247e-05	0.005	0.0047	0.0215	0.758065	3.02817	0.00120906261357134	68351	65244	63360
c2y_0061601	c3y_0270601	NA	NA	NA	NA	0.0078	0.005	0.0047	-0.0051	0.758065	-0.822581	NA	68351	65026	63152
c2y_0061601	c3y_0280101	-0.7546	1.0854	-0.6952	0.4869	-0.0124	0.0049	0.0047	0.0197	0.758065	2.9403	-0.00631648054864697	68351	61135	59374
c2y_0061601	c3y_0280201b	-0.4353	1.4047	-0.3099	0.7566	-4e-04	0.0044	0.0047	0.0051	0.758065	0.689189	0.00159551778487261	68351	45692	41130
c2y_0061601	c3y_0280301b	NA	NA	NA	NA	-0.0142	0.0049	0.0047	-0.0041	0.758065	-0.602941	NA	68351	73666	66738
c2y_0061601	c3y_0280501b	0.5136	1.0968	0.4683	0.6396	-0.0134	0.0047	0.0047	0.0089	0.758065	1.27143	-0.0187192795146932	68351	60292	56333
c2y_0061601	c3y_0280601b	-0.056	1.1159	-0.0502	0.96	-0.0057	0.0056	0.0047	0.0065	0.758065	0.866667	-0.00565414212208895	68351	69669	66308
c2y_0061601	c3y_0280901b	NA	NA	NA	NA	-0.0126	0.0048	0.0047	-0.0038	0.758065	-0.520548	NA	68351	69712	66355
c2y_0061601	c3y_0290001	-0.2269	0.7542	-0.3008	0.7636	0.0308	0.0048	0.0047	0.0146	0.758065	2.08571	0.0347709187590285	68351	64861	62993
c2y_0061601	c3y_0300001	0.7021	1.1913	0.5894	0.5556	0.0104	0.0049	0.0047	0.0111	0.758065	1.68182	0.00596120035884002	68351	64952	63080
c2y_0061601	c3y_0300002	0.4145	0.8279	0.5006	0.6167	0.0164	0.005	0.0047	0.0142	0.758065	1.97222	0.0140803942825013	68351	64868	63001
c2y_0061601	c3y_0300101	-1	1.5773	-0.6873	0.4919	0.0064	0.0052	0.0047	0.0207	0.758065	3.04412	0.0176906929686231	68351	64712	62850
c2y_0061601	c3y_0300201	-1	1.5962	-0.7774	0.4369	-0.0219	0.0045	0.0047	0.0152	0.758065	2.23529	-0.0127434736902463	68351	65112	63233
c2y_0061601	c3y_0310001	-0.2736	0.9433	-0.29	0.7718	0.0086	0.0053	0.0047	0.0107	0.758065	1.78333	0.0111027857936312	68351	65052	63177
c2y_0061601	c3y_0320001	-0.393	1.1723	-0.3353	0.7374	-0.0053	0.0051	0.0047	0.0059	0.758065	0.893939	-0.0035966873279289	68351	63800	61977
c2y_0061601	c3y_0330001	-1	3.9178	-0.73	0.4654	0.0143	0.0051	0.0047	0.0077	0.758065	1.22222	0.0327337500991676	68351	63051	61257
c2y_0061601	c3y_0350001	0.2524	0.9055	0.2787	0.7804	0.0816	0.0054	0.0047	0.0107	0.758065	1.62121	0.0849241277077949	68351	65164	63280
c2y_0061601	c3y_0420001	0.4493	1.427	0.3149	0.7528	-0.0555	0.0047	0.0047	0.005	0.758065	0.78125	-0.0610058414807048	68351	65163	63281
c2y_0061601	c3y_0430001	0.5029	0.7688	0.6542	0.513	-0.0258	0.0052	0.0047	0.0375	0.758065	5.13699	-0.0346229156921632	68351	65161	63276
c2y_0061601	c3y_0450001	-0.3398	0.606	-0.5608	0.575	0.0048	0.0052	0.0047	0.0413	0.758065	5.36364	0.0100487423507947	68351	64642	62786
c2y_0061601	c3y_0460101	0.5506	0.8761	0.6285	0.5297	0.0081	0.0054	0.0047	0.0315	0.758065	3.98734	0.00187476064000463	68351	65201	63317
c2y_0061601	c3y_0460401	NA	NA	NA	NA	NA	NA	0.0047	0.0015	0.758065	0.227273	NA	68351	63328	61530
c2y_0061601	c3y_0490001	NA	NA	NA	NA	2e-04	0.0043	0.0047	-0.0032	0.758065	-0.52459	NA	68351	64852	62990
c2y_0061601	c3y_0500001	NA	NA	NA	NA	NA	NA	0.0047	0.0013	0.758065	0.203125	NA	68351	65500	63236
c2y_0061601	c3y_0510001	NA	NA	NA	NA	-0.0042	0.0053	0.0047	-0.0015	0.758065	-0.234375	NA	68351	65121	63241
c2y_0061601	c3y_0510002	-1	1.9868	-0.7175	0.473	0.0259	0.0049	0.0047	0.0094	0.758065	1.44615	0.0371317412282351	68351	65546	63283
c2y_0061601	c3y_0510003	NA	NA	NA	NA	0.0147	0.0057	0.0047	-0.0024	0.758065	-0.358209	NA	68351	65210	63327
c2y_0061601	c3y_0510004	-0.8364	1.2061	-0.6935	0.488	0.0256	0.005	0.0047	0.0182	0.758065	2.8	0.0352910171113187	68351	65155	62923
c2y_0061601	c3y_0520001	-0.9575	1.5408	-0.6215	0.5343	0.0179	0.0049	0.0047	0.0072	0.758065	1.01408	0.0247401357078591	68351	64932	62687
c2y_0061601	c3y_0520101	1	2.1465	0.7131	0.4758	0.0067	0.0055	0.0047	0.0076	0.758065	1.11765	-0.00205415241224902	68351	65161	62916
c2y_0061601	c3y_0520201	NA	NA	NA	NA	0.0024	0.0051	0.0047	-0.0021	0.758065	-0.318182	NA	68351	65517	63256
c2y_0061601	c3y_0530001	0.7018	1.3334	0.5263	0.5987	-0.0028	0.0049	0.0047	0.01	0.758065	1.36986	-0.00782593185670022	68351	65763	63483
c2y_0061601	c3y_0530002	1	1.3551	0.7867	0.4315	-0.0096	0.005	0.0047	0.0168	0.758065	2.33333	-0.0198244738590301	68351	65763	63483
c2y_0061601	c3y_0530003	NA	NA	NA	NA	0.0062	0.0049	0.0047	-0.0034	0.758065	-0.576271	NA	68351	65763	63483
c2y_0061601	c3y_0530004	NA	NA	NA	NA	0.0045	0.0051	0.0047	-0.0013	0.758065	-0.191176	NA	68351	65763	63483
c2y_0061601	c3y_0540001	NA	NA	NA	NA	0.0156	0.0052	0.0047	-0.006	0.758065	-0.952381	NA	68351	65763	63483
c2y_0061601	c3y_0540002	NA	NA	NA	NA	0.0088	0.005	0.0047	-0.0151	0.758065	-2.35938	NA	68351	65763	63483
c2y_0061601	c3y_0540003	1	1.8458	0.6946	0.4873	0.0038	0.0054	0.0047	0.0086	0.758065	1.22857	-0.00416569476862215	68351	65763	63483
c2y_0061601	c3y_0540004	0.0131	0.6008	0.0219	0.9826	0.0153	0.0051	0.0047	0.0227	0.758065	3.28986	0.0162462885525963	68351	65763	63483
c2y_0061601	c3y_0550001	0.28	1.3265	0.2111	0.8328	0.0093	0.0051	0.0047	0.0055	0.758065	0.808824	0.00844119690923486	68351	65763	63483
c2y_0061601	c3y_0560001	1	5.0141	0.2939	0.7689	0.0142	0.0047	0.0047	0.0019	0.758065	0.287879	0.0106284549955806	68351	65763	63483
c2y_0061601	c3y_0570001	0.0938	0.7319	0.1282	0.898	0.0122	0.005	0.0047	0.0135	0.758065	2.01493	0.0122488581554443	68351	65763	63483
c2y_0061601	c3y_0570002	-0.7997	1.656	-0.4829	0.6292	0.013	0.0053	0.0047	0.0049	0.758065	0.742424	0.0176517795538632	68351	65763	63483
c2y_0061601	c3y_0570003	0.6393	1.5586	0.4102	0.6817	0.0214	0.0055	0.0047	0.0045	0.758065	0.681818	0.0197513508511377	68351	65763	63483
c2y_0061601	c3y_0570004	-0.4839	0.9489	-0.5099	0.6101	0.0029	0.0057	0.0047	0.0158	0.758065	2.32353	0.00730768441553761	68351	65763	63483
c2y_0061601	c3y_0580001	-0.0613	0.7261	-0.0845	0.9327	0.0173	0.0051	0.0047	0.0167	0.758065	1.19286	0.0190174798278664	68351	65763	63483
c2y_0061601	c3y_0580002	-0.8646	1.3863	-0.6237	0.5328	0.0248	0.0048	0.0047	0.0096	0.758065	1.35211	0.0323063873654164	68351	65347	63098
c2y_0061601	c3y_0580003	-0.3583	1.2639	-0.2835	0.7768	0.0122	0.0053	0.0047	0.0062	0.758065	0.911765	0.0149245543210656	68351	65479	63225
c2y_0061601	c3y_0580004	-1	2.1494	-0.7718	0.4402	0.0256	0.0054	0.0047	0.0144	0.758065	1.89474	0.041077219737219	68351	65763	63483
c2y_0061601	c3y_0590001	-1	1.7044	-0.7362	0.4616	0.0158	0.0047	0.0047	0.0118	0.758065	1.66197	0.0262478005229471	68351	65763	63483
c2y_0061601	c3y_0590002	-0.4613	1.0106	-0.4565	0.6481	0.0132	0.0048	0.0047	0.0108	0.758065	1.61194	0.0173617598306705	68351	65763	63483
c2y_0061601	c3y_0590003	-1	3.4457	-0.5648	0.5722	0.0101	0.0048	0.0047	0.0067	0.758065	0.848101	0.0217111182642107	68351	65763	63483
c2y_0061601	c3y_0590004	0.0995	1.2199	0.0816	0.935	0.016	0.0046	0.0047	0.0048	0.758065	0.648649	0.0165034220413589	68351	65763	63483
c2y_0061601	c3y_0590005	1	2.0449	0.7091	0.4783	0.016	0.0049	0.0047	0.0082	0.758065	1.28125	0.00794659057832418	68351	65763	63483
c2y_0061601	c3y_0590006	NA	NA	NA	NA	0.0035	0.0052	0.0047	-0.0119	0.758065	-2.01695	NA	68351	65763	63483
c2y_0061601	c3y_0590007	0.9927	1.5168	0.6545	0.5128	0.0245	0.0052	0.0047	0.0083	0.758065	1.22059	0.0198030431087988	68351	65763	63483
c2y_0061601	c3y_0600101_1	NA	NA	NA	NA	0.006	0.0054	0.0047	-0.01	0.758065	-1.5625	NA	68351	64752	62918
c2y_0061601	c3y_0600101_2	NA	NA	NA	NA	NA	NA	0.0047	0.001	0.758065	0.15625	NA	68351	64676	62844
c2y_0061601	c3y_0600101_3	NA	NA	NA	NA	-0.0127	0.0053	0.0047	-0.0012	0.758065	-0.181818	NA	68351	64642	62809
c2y_0061601	c3y_0600101_4	NA	NA	NA	NA	0.0023	0.0048	0.0047	-0.0052	0.758065	-0.787879	NA	68351	64642	62809
c2y_0061601	c3y_0600201	0.6006	1.2062	0.4979	0.6185	0.0035	0.0049	0.0047	0.0099	0.758065	1.54688	-0.000403457033662546	68351	65763	63483
c2y_0061601	c3y_0600202	NA	NA	NA	NA	0.0041	0.0052	0.0047	-0.0015	0.758065	-0.245902	NA	68351	65763	63483
c2y_0061601	c3y_0600301	NA	NA	NA	NA	-0.0034	0.005	0.0047	-0.004	0.758065	-0.625	NA	68351	65763	63483
c2y_0061601	c3y_0610001	0.6999	1.324	0.5286	0.5971	0.0277	0.0049	0.0047	0.0086	0.758065	1.34375	0.0249703870751527	68351	65763	63483
c2y_0061601	c3y_0611001	1	1.881	0.717	0.4734	0.0173	0.0049	0.0047	0.0081	0.758065	1.15714	0.0100136818968883	68351	65763	63483
c2y_0061601	c3y_0611101	1	3.0164	0.4309	0.6665	0.0225	0.0049	0.0047	0.0025	0.758065	0.396825	0.0193762250659601	68351	65763	63483
c2y_0061601	c3y_0611201	NA	NA	NA	NA	NA	NA	0.0047	9e-04	0.758065	0.125	NA	68351	65763	63483
c2y_0061601	c3y_0611301	0.5794	1.0504	0.5516	0.5812	0.0153	0.0052	0.0047	0.0124	0.758065	1.96825	0.0118364310858329	68351	65763	63483
c2y_0061601	c3y_0611401	0.4962	1.3294	0.3732	0.709	0.0126	0.005	0.0047	0.0054	0.758065	0.857143	0.010861952334848	68351	65763	63483
c2y_0061601	c3y_0611501	0.6741	1.7974	0.375	0.7076	0.0165	0.0051	0.0047	0.0038	0.758065	0.584615	0.014676897745132	68351	65460	63200
c2y_0061601	c3y_0611601	NA	NA	NA	NA	0.0085	0.0052	0.0047	-0.0069	0.758065	-1.1129	NA	68351	65098	62855
c2y_0061601	c3y_0620001	1	2.4864	0.7867	0.4314	-0.0098	0.0055	0.0047	0.0089	0.758065	1.36923	-0.0231586232506316	68351	65763	63483
c2y_0061601	c3y_0620101	-0.2287	0.7104	-0.322	0.7475	0.0119	0.0053	0.0047	0.0235	0.758065	3.4058	0.0151859414086139	68351	65763	63483
c2y_0061601	c3y_0620201	-0.8551	1.6769	-0.5099	0.6101	-1.7687e-05	0.0051	0.0047	0.0055	0.758065	0.887097	0.00435108759823424	68351	65763	63483
c2y_0061601	c3y_0620301	-0.8502	1.4211	-0.5983	0.5497	9e-04	0.0052	0.0047	0.0119	0.758065	1.77612	0.00737004774868745	68351	65763	63483
c2y_0061601	c3y_0630001	0.0677	0.5735	0.1181	0.906	0.0122	0.0055	0.0047	0.0247	0.758065	3.43056	0.0123369882305387	68351	65763	63483
c2y_0061601	c3y_0631001	-0.2977	0.8432	-0.3531	0.724	0.0028	0.0049	0.0047	0.0118	0.758065	1.61644	0.00521717571774185	68351	65763	63483
c2y_0061601	c3y_0631101	0.6238	1.1936	0.5226	0.6012	0.0059	0.0049	0.0047	0.0114	0.758065	1.96552	0.00167840784904132	68351	65763	63483
c2y_0061601	c3y_0631201	1	1.8129	0.5685	0.5697	5e-04	0.0054	0.0047	0.0059	0.758065	0.951613	-0.00492564811652583	68351	65763	63483
c2y_0061601	c3y_0631401	0.5159	0.858	0.6013	0.5477	0.0091	0.0049	0.0047	0.0221	0.758065	3.25	0.00441193694437291	68351	65763	63483
c2y_0061601	c3y_asq_acomu	-0.6913	0.9437	-0.7326	0.4638	0.0239	0.0054	0.0047	0.0538	0.758065	6.725	0.0378151200477757	68351	59091	59091
c2y_0061601	c3y_asq_bgm	-0.7098	0.938	-0.7568	0.4492	0.0178	0.0054	0.0047	0.05	0.758065	5.88235	0.0308874711619251	68351	59032	59032
c2y_0061601	c3y_asq_cfm	-0.4751	0.7394	-0.6425	0.5206	0.0105	0.0051	0.0047	0.0484	0.758065	6.36842	0.018982903693555	68351	58926	58926
c2y_0061601	c3y_asq_dproblem	-0.5136	0.7838	-0.6552	0.5123	0.0292	0.0049	0.0047	0.0531	0.758065	6.39759	0.0407304449371713	68351	59006	59006
c2y_0061601	c3y_asq_epersonal	-0.5636	0.8634	-0.6528	0.5139	0.0354	0.0056	0.0047	0.0544	0.758065	6.55422	0.0492387724537398	68351	58597	57806
c2y_0061601	c3y_asq_total	-0.5808	0.8181	-0.7099	0.4778	0.0267	0.0056	0.0047	0.0674	0.758065	8.53165	0.0689664627986049	68351	20259	17708
c2y_0061601	c3y_bed_time	0.2318	0.5798	0.3999	0.6892	0.0151	0.0048	0.0047	0.0309	0.758065	4.29167	0.0133751401105956	68351	70826	65955
c2y_0061601	c3y_bmi	0.0413	0.2518	0.1641	0.8696	0.0106	0.0055	0.0047	0.2654	0.758065	15.7976	0.0117520437144688	68351	60951	59455
c2y_0061601	c3y_nap_count	0.2216	0.6663	0.3326	0.7395	0.0112	0.0049	0.0047	0.0206	0.758065	3.12121	0.0097584214057864	68351	70826	65955
c2y_0061601	c3y_night_wake_up_count	-0.7184	1.1179	-0.6426	0.5205	0.0082	0.0049	0.0047	0.0214	0.758065	2.77922	0.0160653991503905	68351	70826	65955
c2y_0061601	c3y_sleep_time_day	0.4675	0.7319	0.6387	0.523	0.0039	0.0048	0.0047	0.0233	0.758065	3.32857	-0.000839398024349657	68351	69453	66109
c2y_0061601	c3y_sleep_time_night	-0.3536	0.6209	-0.5695	0.569	-0.0151	0.0047	0.0047	0.0351	0.758065	4.94366	-0.0114239710174761	68351	69457	66113
c2y_0061601	c3y_total_sleep_time	0.0765	0.8077	0.0947	0.9245	-0.0043	0.0045	0.0047	0.0118	0.758065	1.84375	-0.00509310445192506	68351	69458	66114
c2y_0061601	c3y_wake_up_time	0.3123	0.4975	0.6277	0.5302	-0.0243	0.0048	0.0047	0.0777	0.758065	9.03488	-0.0329845715720556	68351	70826	65955
c2y_0061601	c4y_0010101	0.6383	1.2454	0.5125	0.6083	0.0134	0.005	0.0047	0.0097	0.758065	1.34722	0.0100871105422116	68351	63210	61489
c2y_0061601	c4y_0010201	NA	NA	NA	NA	NA	NA	0.0047	0.0012	0.758065	0.179104	NA	68351	63210	61489
c2y_0061601	c4y_0010301	0.1016	0.8516	0.1193	0.9051	0.0015	0.0051	0.0047	0.0124	0.758065	1.74648	0.000834981131751355	68351	63210	61489
c2y_0061601	c4y_0030002	-0.3236	0.4316	-0.7499	0.4533	0.0038	0.0058	0.0047	0.3831	0.758065	15.324	0.0227078592906383	68351	63210	61489
c2y_0061601	c4y_0042101	-0.2008	0.4921	-0.408	0.6833	0.002	0.0052	0.0047	0.0484	0.758065	5.31868	0.00530875514980964	68351	63210	61489
c2y_0061601	c4y_0042102b	-0.1103	0.4381	-0.2518	0.8012	0.0021	0.0051	0.0047	0.0495	0.758065	5.625	0.00396898904841915	68351	70145	66762
c2y_0061601	c4y_0051001	0.483	0.8056	0.5995	0.5488	0.0267	0.0059	0.0047	0.0331	0.758065	3.48421	0.0229534874045851	68351	63210	61489
c2y_0061601	c4y_0051101	-0.0793	0.4893	-0.1621	0.8712	0.0013	0.0048	0.0047	0.0364	0.758065	4.33333	0.00247813677286918	68351	63210	61489
c2y_0061601	c4y_0051201	0.2598	0.5289	0.4911	0.6233	0.0058	0.0049	0.0047	0.0432	0.758065	4.45361	0.00263225185761568	68351	61862	60145
c2y_0061601	c4y_0051301	-0.3922	1.1467	-0.342	0.7323	0.0255	0.005	0.0047	0.0069	0.758065	1.01471	0.0299766147003164	68351	61862	60145
c2y_0061601	c4y_0051401	0.149	0.9753	0.1528	0.8786	0.0259	0.0049	0.0047	0.0091	0.758065	1.3	0.0272151251031476	68351	61862	60145
c2y_0061601	c4y_0051501	-0.14	0.659	-0.2124	0.8318	0.034	0.0048	0.0047	0.0178	0.758065	2.25316	0.0392200011584179	68351	59247	57701
c2y_0061601	c4y_0053801	1	1.8667	0.7893	0.4299	0.0297	0.0049	0.0047	0.0116	0.758065	1.78462	0.0214054179021042	68351	61862	60145
c2y_0061601	c4y_0053901	1	2.471	0.7741	0.4389	0.0433	0.0053	0.0047	0.0078	0.758065	1.16418	0.0354543920690033	68351	61862	60145
c2y_0061601	c4y_0054001	0.067	1.0569	0.0634	0.9495	0.0437	0.0047	0.0047	0.0061	0.758065	0.953125	0.0471419698515597	68351	61862	60145
c2y_0061601	c4y_0054401	0.0888	1.7086	0.052	0.9585	0.027	0.0053	0.0047	0.0025	0.758065	0.378788	0.0289909723119531	68351	61862	60145
c2y_0061601	c4y_0055701	-0.4726	0.846	-0.5586	0.5765	0.0247	0.0048	0.0047	0.0227	0.758065	3.06757	0.03202593543374	68351	61862	60145
c2y_0061601	c4y_0056001	1	3.001	0.5307	0.5956	0.0094	0.0051	0.0047	0.0039	0.758065	0.629032	0.0033587420342717	68351	61862	60145
c2y_0061601	c4y_0056101	0.3468	0.9515	0.3644	0.7155	0.0017	0.0044	0.0047	0.0125	0.758065	2.19298	-0.000827342674578615	68351	61862	60145
c2y_0061601	c4y_0056301	-1	1.6032	-0.6737	0.5005	0.0289	0.0051	0.0047	0.0099	0.758065	1.43478	0.0388969136795774	68351	61862	60145
c2y_0061601	c4y_0056401	0.3668	1.281	0.2863	0.7746	0.0201	0.0048	0.0047	0.0059	0.758065	0.880597	0.0199050193372332	68351	61862	60145
c2y_0061601	c4y_0060101	1	3.2752	0.6546	0.5127	0.0228	0.0054	0.0047	0.0046	0.758065	0.657143	0.0147501891625045	68351	61862	60145
c2y_0061601	c4y_0060201	NA	NA	NA	NA	0.0172	0.0051	0.0047	-4.8573e-05	0.758065	-0.00703957	NA	68351	61862	60145
c2y_0061601	c4y_0060301b	1	5.0943	0.3553	0.7224	0.0027	0.005	0.0047	0.0017	0.758065	0.261538	-0.00240727241256543	68351	67528	67528
c2y_0061601	c4y_0070001_3	0.5802	1.1035	0.5257	0.5991	-3e-04	0.0048	0.0047	0.0123	0.758065	1.5375	-0.00476934348323965	68351	64701	62867
c2y_0061601	c4y_0070101	0.3392	0.6582	0.5154	0.6063	0.0018	0.0048	0.0047	0.0342	0.758065	4.5	-0.00240139722747591	68351	61862	60145
c2y_0061601	c4y_0070201	0.7303	1.032	0.7077	0.4791	-0.0055	0.0048	0.0047	0.0232	0.758065	3.13514	-0.0137648824382521	68351	61862	60145
c2y_0061601	c4y_0070301	0.3382	0.812	0.4165	0.677	-6e-04	0.0048	0.0047	0.0171	0.758065	2.28	-0.0037212623711383	68351	61862	60145
c2y_0061601	c4y_0070501_3	0.9751	2.2991	0.4241	0.6715	9e-04	0.0048	0.0047	0.0028	0.758065	0.444444	-0.00259505144760695	68351	64701	62867
c2y_0061601	c4y_0070601	0.2039	0.6228	0.3273	0.7434	-0.0014	0.0049	0.0047	0.0223	0.758065	3.32836	-0.00365049326210994	68351	61862	60145
c2y_0061601	c4y_0070701	-0.7356	1.3947	-0.5274	0.5979	0.0076	0.0046	0.0047	0.0086	0.758065	1.26471	0.0129797639968981	68351	61862	60145
c2y_0061601	c4y_0070801	NA	NA	NA	NA	0.0048	0.0048	0.0047	-9e-04	0.758065	-0.136364	NA	68351	60307	58679
c2y_0061601	c4y_0073501_2	0.2505	0.6154	0.407	0.684	-0.0037	0.0048	0.0047	0.0278	0.758065	3.97143	-0.00688906328316134	68351	64718	62885
c2y_0061601	c4y_0073501_3	NA	NA	NA	NA	-0.0013	0.0051	0.0047	-0.0024	0.758065	-0.347826	NA	68351	64700	62866
c2y_0061601	c4y_0074001_2	0.4276	1.0707	0.3993	0.6896	-6e-04	0.0054	0.0047	0.0094	0.758065	1.25333	-0.00350155657042633	68351	64700	62866
c2y_0061601	c4y_0075001_2	0.3164	2.0381	0.1552	0.8766	-0.0022	0.005	0.0047	0.0023	0.758065	0.315068	-0.00337828500675528	68351	65579	63319
c2y_0061601	c4y_0075001_3	NA	NA	NA	NA	NA	NA	0.0047	0.0017	0.758065	0.257576	NA	68351	65579	63319
c2y_0061601	c4y_0075501_2	1	5.1402	0.2363	0.8132	-0.0042	0.0049	0.0047	0.0019	0.758065	0.253333	-0.00809692157465262	68351	65579	63319
c2y_0061601	c4y_0075501_3	0.3845	1.3194	0.2914	0.7707	0.0036	0.0051	0.0047	0.008	0.758065	1.17647	0.00145802878090974	68351	65579	63319
c2y_0061601	c4y_0077001	0.2244	0.8276	0.2712	0.7863	0.0051	0.0046	0.0047	0.0128	0.758065	1.72973	0.0038744529577784	68351	60304	58668
c2y_0061601	c4y_0077101	0.1411	1.2955	0.1089	0.9133	0.009	0.0048	0.0047	0.0048	0.758065	0.761905	0.00914201871333947	68351	61299	59635
c2y_0061601	c4y_0077102	-0.1123	0.6032	-0.1862	0.8523	0.0053	0.0048	0.0047	0.0182	0.758065	2.84375	0.00687024031586911	68351	61296	59633
c2y_0061601	c4y_0080001	-0.6257	1.0187	-0.6142	0.5391	-0.008	0.0051	0.0047	0.0192	0.758065	2.59459	-0.00277274919172647	68351	61299	59635
c2y_0061601	c4y_0081001	-0.9988	1.4583	-0.6849	0.4934	-0.0076	0.005	0.0047	0.0209	0.758065	2.98571	0.00166646775505358	68351	61214	59558
c2y_0061601	c4y_0090001	-0.9198	1.4546	-0.6323	0.5272	0.0111	0.0052	0.0047	0.0092	0.758065	1.31429	0.0182307714469245	68351	61213	59556
c2y_0061601	c4y_0091001	NA	NA	NA	NA	0.0119	0.0046	0.0047	-0.0042	0.758065	-0.494118	NA	68351	61215	59559
c2y_0061601	c4y_0100001	0.4282	1.3795	0.3104	0.7563	0.0064	0.0051	0.0047	0.0062	0.758065	0.775	0.00467667190959369	68351	61062	59383
c2y_0061601	c4y_0110001	0.8837	1.1702	0.7552	0.4502	0.0029	0.0054	0.0047	0.0425	0.758065	5.66667	-0.00958215647791999	68351	61862	60145
c2y_0061601	c4y_0120001	-0.1373	0.419	-0.3277	0.7432	0.0108	0.0056	0.0047	0.0673	0.758065	6.23148	0.0146532512628382	68351	61862	60145
c2y_0061601	c4y_0130001	0.4835	0.6327	0.7642	0.4448	0.0139	0.0056	0.0047	0.0658	0.758065	6.38835	0.00677478825386905	68351	61796	60083
c2y_0061601	c4y_0130102	NA	NA	NA	NA	NA	NA	0.0047	6e-04	0.758065	0.0909091	NA	68351	61157	59461
c2y_0061601	c4y_0130103	0.7137	1.1869	0.6013	0.5476	-0.0048	0.005	0.0047	0.0159	0.758065	2.09211	-0.0114910749260163	68351	61537	59833
c2y_0061601	c4y_0130104	0.3819	0.5787	0.6599	0.5093	0.0099	0.0056	0.0047	0.0529	0.758065	5.75	0.00616283025348433	68351	49116	47780
c2y_0061601	c4y_0130105	1	2.5501	0.7437	0.457	2.5441e-05	0.0045	0.0047	0.0078	0.758065	1.18182	-0.011527964926047	68351	61714	60002
c2y_0061601	c4y_0140001	0.7011	1.0501	0.6676	0.5044	-0.0085	0.0049	0.0047	0.0294	0.758065	3.45882	-0.017742558861261	68351	61757	60045
c2y_0061601	c4y_0150001	0.0234	0.3854	0.0606	0.9517	0.0557	0.0053	0.0047	0.061	0.758065	6.0396	0.0626512540448783	68351	60361	58686
c2y_0061601	c4y_0160001	0.5186	0.7924	0.6545	0.5128	0.0225	0.0053	0.0047	0.0459	0.758065	4.25	0.0177858696229107	68351	58745	57146
c2y_0061601	c4y_0160101	0.4609	0.6987	0.6597	0.5095	0.0268	0.0054	0.0047	0.0605	0.758065	4.80159	0.0219263619374919	68351	61862	60145
c2y_0061601	c4y_0160201	0.227	0.5754	0.3944	0.6933	0.0298	0.0053	0.0047	0.0354	0.758065	3.33962	0.0298931055873225	68351	61862	60145
c2y_0061601	c4y_0160301	-0.3474	1.5553	-0.2234	0.8233	0.0101	0.0046	0.0047	0.004	0.758065	0.449438	0.0124801681739311	68351	61862	60145
c2y_0061601	c4y_0170001	0.001	0.5238	0.0018	0.9985	0.029	0.0058	0.0047	0.0358	0.758065	3.69072	0.0319920893374435	68351	61862	60145
c2y_0061601	c4y_0180001	1	1.7974	0.646	0.5183	0.0063	0.0051	0.0047	0.0066	0.758065	0.942857	0.00035621702596501	68351	61669	59960
c2y_0061601	c4y_0190001	NA	NA	NA	NA	NA	NA	0.0047	-1e-04	0.758065	-0.0140845	NA	68351	61733	60019
c2y_0061601	c4y_0200001	0.4838	0.6906	0.7005	0.4836	0.0147	0.0054	0.0047	0.0431	0.758065	4.14423	0.00924781993699634	68351	61726	60011
c2y_0061601	c4y_0210001	0.3572	0.5613	0.6364	0.5245	0.0163	0.0052	0.0047	0.0417	0.758065	4.04854	0.0140723354698498	68351	54725	53185
c2y_0061601	c4y_0210101	0.2702	0.4943	0.5466	0.5847	0.0154	0.0051	0.0047	0.0518	0.758065	4.7963	0.0140039497408902	68351	54023	52513
c2y_0061601	c4y_0210401	-0.3745	0.8178	-0.458	0.647	0.009	0.0044	0.0047	0.0183	0.758065	2.17857	0.0140439553054682	68351	54087	52572
c2y_0061601	c4y_0220001	0.0554	0.3891	0.1424	0.8868	0.0063	0.005	0.0047	0.0566	0.758065	5.44231	0.0061091622395028	68351	61648	59934
c2y_0061601	c4y_0230001	0.0131	0.3916	0.0333	0.9734	0.031	0.0053	0.0047	0.06	0.758065	5.45455	0.0344438934370316	68351	61779	60068
c2y_0061601	c4y_0240001	1	2.1583	0.5803	0.5617	0.0235	0.0051	0.0047	0.0051	0.758065	0.607143	0.0194143571792914	68351	61633	59930
c2y_0061601	c4y_0250001	1	2.9315	0.5716	0.5676	0.0228	0.0051	0.0047	0.0038	0.758065	0.493506	0.0177104612712111	68351	61531	59824
c2y_0061601	c4y_0250101	-0.6353	1.604	-0.3961	0.692	0.0248	0.0049	0.0047	0.0043	0.758065	0.551282	0.0298544243424229	68351	61616	59910
c2y_0061601	c4y_0250201	NA	NA	NA	NA	0.0278	0.005	0.0047	-0.0038	0.758065	-0.575758	NA	68351	61100	59404
c2y_0061601	c4y_0250202	1	2.9155	0.7499	0.4533	0.0284	0.0052	0.0047	0.0067	0.758065	0.971014	0.0187393548334664	68351	61077	59382
c2y_0061601	c4y_0250203	1	3.7191	0.6393	0.5226	0.0293	0.0049	0.0047	0.0045	0.758065	0.625	0.0208780680026362	68351	61700	59991
c2y_0061601	c4y_0250204	1	2.3982	0.6759	0.4991	0.0148	0.005	0.0047	0.0071	0.758065	1.01429	0.00669807673701827	68351	61689	59980
c2y_0061601	c4y_0250205	0.5319	2.0085	0.2648	0.7912	0.0123	0.0043	0.0047	0.0022	0.758065	0.333333	0.0116696240558999	68351	61478	59771
c2y_0061601	c4y_0250206	NA	NA	NA	NA	0.0034	0.0049	0.0047	-0.0072	0.758065	-1.10769	NA	68351	61554	59849
c2y_0061601	c4y_0250207	-0.0605	1.2255	-0.0494	0.9606	0.0016	0.005	0.0047	0.0055	0.758065	0.785714	0.00207969382702856	68351	59626	57987
c2y_0061601	c4y_0250208	-0.1732	0.8521	-0.2033	0.8389	0.0086	0.0048	0.0047	0.0108	0.758065	1.52113	0.0106141582646702	68351	61862	60145
c2y_0061601	c4y_0250209	-0.7257	1.7729	-0.4093	0.6823	0.0057	0.0048	0.0047	0.0037	0.758065	0.552239	0.00922756148850336	68351	61862	60145
c2y_0061601	c4y_0250210	1	3.3986	0.3946	0.6932	0.0133	0.0055	0.0047	0.0021	0.758065	0.333333	0.0102009915091593	68351	61862	60145
c2y_0061601	c4y_0250211	NA	NA	NA	NA	0.0196	0.0049	0.0047	-0.0076	0.758065	-1.15152	NA	68351	61862	60145
c2y_0061601	c4y_0250212	NA	NA	NA	NA	0.0191	0.005	0.0047	-0.0094	0.758065	-1.36232	NA	68351	61862	60145
c2y_0061601	c4y_0260001	0.0051	0.8714	0.0059	0.9953	0.0124	0.005	0.0047	0.0102	0.758065	1.36	0.0134713280274802	68351	61862	60145
c2y_0061601	c4y_0270001	0.7079	0.9699	0.7299	0.4655	0.006	0.005	0.0047	0.031	0.758065	4.13333	-0.00209550090378707	68351	61862	60145
c2y_0061601	c4y_0280001	0.8121	1.1695	0.6944	0.4874	0.0075	0.0052	0.0047	0.0216	0.758065	3.27273	-7.48689912187023e-05	68351	61862	60145
c2y_0061601	c4y_0290001	0.4464	0.6394	0.6981	0.4851	0.0029	0.0052	0.0047	0.0941	0.758065	9.50505	-0.00658477326464652	68351	61862	60145
c2y_0061601	c4y_0300101	-1	1.5797	-0.7641	0.4448	0.0028	0.0051	0.0047	0.0224	0.758065	3.29412	0.0156240885927034	68351	61862	60145
c2y_0061601	c4y_0300201	-0.2415	1.0177	-0.2373	0.8125	0.0023	0.005	0.0047	0.0102	0.758065	1.39726	0.00418998526995553	68351	61862	60145
c2y_0061601	c4y_0300301	-0.1877	0.6469	-0.2902	0.7717	6e-04	0.0047	0.0047	0.023	0.758065	3.15068	0.0026368593252042	68351	61862	60145
c2y_0061601	c4y_0300401	-0.2076	0.6786	-0.3059	0.7597	0.0088	0.005	0.0047	0.021	0.758065	3	0.0117629020526273	68351	61411	59707
c2y_0061601	c4y_0300501	-0.3696	0.8108	-0.4559	0.6485	-0.0103	0.0051	0.0047	0.0208	0.758065	3.05882	-0.00759264693137806	68351	61700	59990
c2y_0061601	c4y_0300601	-1	2.2321	-0.8117	0.417	0.0117	0.0054	0.0047	0.0234	0.758065	3.34286	0.0321117550337109	68351	61760	60047
c2y_0061601	c4y_0310101	0.0768	0.5458	0.1408	0.888	-0.0025	0.0046	0.0047	0.0242	0.758065	3.36111	-0.00358090831042396	68351	61540	59832
c2y_0061601	c4y_0310201	0.3638	0.6347	0.5731	0.5666	-0.004	0.0048	0.0047	0.0318	0.758065	4.24	-0.00894480451080788	68351	61614	59906
c2y_0061601	c4y_0310301	-0.3201	0.797	-0.4017	0.6879	-0.0015	0.0048	0.0047	0.0176	0.758065	2.14634	0.00129342724784959	68351	61048	59359
c2y_0061601	c4y_0310401b	NA	NA	NA	NA	-8e-04	0.0053	0.0047	-0.0049	0.758065	-0.544444	NA	68351	63889	63889
c2y_0061601	c4y_0310501	1	1.7757	0.6625	0.5077	-0.0126	0.0043	0.0047	0.0093	0.758065	1	-0.0215810115277926	68351	61589	59881
c2y_0061601	c4y_0310601	-0.2484	1.5165	-0.1638	0.8699	-0.0062	0.0051	0.0047	0.0044	0.758065	0.473118	-0.00561217678310885	68351	61610	59905
c2y_0061601	c4y_0310901b	0.4589	0.9969	0.4603	0.6453	-0.0017	0.0046	0.0047	0.0128	0.758065	1.52381	-0.00541833646172518	68351	63432	61792
c2y_0061601	c4y_0320001	-0.1857	0.9264	-0.2005	0.8411	0.0095	0.0054	0.0047	0.0102	0.758065	1.36	0.0116680020511366	68351	61560	59856
c2y_0061601	c4y_0330001	0.8838	1.3356	0.6617	0.5082	0.0028	0.005	0.0047	0.0128	0.758065	1.80282	-0.00385447792455529	68351	61568	59862
c2y_0061601	c4y_0330002	0.7207	1.3205	0.5458	0.5852	0.0046	0.005	0.0047	0.0097	0.758065	1.12791	0.000114964315354015	68351	61675	59969
c2y_0061601	c4y_0330101	0.0504	1.2407	0.0406	0.9676	6e-04	0.0048	0.0047	0.0055	0.758065	0.723684	0.000449577338391246	68351	52611	51142
c2y_0061601	c4y_0330201	-0.843	1.1951	-0.7054	0.4806	-0.0165	0.0051	0.0047	0.0201	0.758065	2.61039	-0.0118071520407515	68351	49932	48551
c2y_0061601	c4y_0340001	-1	2.8266	-0.7218	0.4704	0.0118	0.0052	0.0047	0.0055	0.758065	0.774648	0.0247816859776852	68351	49370	47994
c2y_0061601	c4y_0350001	1	1.8137	0.7117	0.4766	-0.0112	0.0054	0.0047	0.0112	0.758065	1.67164	-0.022946228970516	68351	50549	49135
c2y_0061601	c4y_0360001	-1	9.5068	-0.4016	0.688	0.0145	0.0049	0.0047	0.0024	0.758065	0.32	0.0286284684856194	68351	61622	59918
c2y_0061601	c4y_0380001	0.5247	1.0291	0.5099	0.6101	0.0201	0.0049	0.0047	0.0126	0.758065	1.7027	0.0181467691787644	68351	60142	58505
c2y_0061601	c4y_0450001	-0.6098	1.0949	-0.5569	0.5776	-0.035	0.0052	0.0047	0.0126	0.758065	1.82609	-0.0342420497592258	68351	59228	57635
c2y_0061601	c4y_0460001	0.5577	0.8414	0.6628	0.5075	-0.0067	0.0055	0.0047	0.0238	0.758065	3.01266	-0.0133415315119536	68351	61699	59994
c2y_0061601	c4y_0480001	-0.3567	0.6263	-0.5695	0.569	0.0153	0.0049	0.0047	0.0387	0.758065	5.16	0.0218476136048204	68351	61717	60009
c2y_0061601	c4y_0490001_1	-1	1.7911	-0.7346	0.4626	0.0084	0.0051	0.0047	0.0125	0.758065	1.66667	0.0193719839112439	68351	61264	59603
c2y_0061601	c4y_0490001_2	0.7128	1.2586	0.5663	0.5712	-0.0116	0.0051	0.0047	0.0097	0.758065	1.34722	-0.0175392395800325	68351	61195	59541
c2y_0061601	c4y_0490001_3	1	22.2596	0.2206	0.8254	0.0036	0.0049	0.0047	0.0014	0.758065	0.208955	-0.00870959894673222	68351	61095	59446
c2y_0061601	c4y_0500001	-0.2535	0.4907	-0.5167	0.6054	-0.003	0.005	0.0047	0.097	0.758065	1.13984	0.00227437924091042	68351	61329	59645
c2y_0061601	c4y_0500101	-0.1018	0.4724	-0.2155	0.8293	-0.0087	0.005	0.0047	0.1015	0.758065	1.31818	-0.00763762943809987	68351	61302	59618
c2y_0061601	c4y_asq_acomu	-0.5113	0.8276	-0.6178	0.5367	0.0105	0.0052	0.0047	0.058	0.758065	6.59091	0.0201283200746572	68351	61740	61739
c2y_0061601	c4y_asq_bgm	-0.2935	0.5817	-0.5045	0.6139	0.027	0.0054	0.0047	0.0502	0.758065	6.12195	0.0352818691013027	68351	58965	57528
c2y_0061601	c4y_asq_cfm	-0.2603	0.5307	-0.4904	0.6239	0.0092	0.005	0.0047	0.0527	0.758065	6.3494	0.0146489621763941	68351	59497	57930
c2y_0061601	c4y_asq_dproblem	-0.6154	0.9484	-0.649	0.5164	0.0187	0.0049	0.0047	0.0419	0.758065	5.2375	0.0299777876771787	68351	76319	65443
c2y_0061601	c4y_asq_epersonal	-0.5998	0.9743	-0.6157	0.5381	0.0278	0.005	0.0047	0.0279	0.758065	3.44444	0.0376811240873448	68351	60884	59391
c2y_0061601	c4y_asq_total	-0.6624	0.9363	-0.7075	0.4793	0.0256	0.0051	0.0047	0.0553	0.758065	6.28409	0.0413206774198545	68351	70970	60670
c2y_0061601	c4y_bmi	0.0251	0.245	0.1025	0.9184	0.0071	0.0058	0.0047	0.2773	0.758065	16.7048	0.00799207782427658	68351	79490	68105
c2y_0061601	c6m_0010201_1	-0.0765	0.701	-0.1091	0.9131	0.0049	0.0047	0.0047	0.0218	0.758065	1.87931	0.00612912266980952	68351	78115	67897
c2y_0061601	c6m_0010201_2	0.0961	0.8439	0.1138	0.9094	-0.0035	0.0049	0.0047	0.016	0.758065	1.64948	-0.00464820929127836	68351	78115	67897
c2y_0061601	c6m_0010201_3	-0.0695	1.6437	-0.0423	0.9663	-0.0064	0.0047	0.0047	0.0042	0.758065	0.466667	-0.0066082381724542	68351	78115	67897
c2y_0061601	c6m_0010201_5	-0.2311	0.7896	-0.2927	0.7697	0.0028	0.0052	0.0047	0.0312	0.758065	2.88889	0.00591860640369857	68351	78115	67897
c2y_0061601	c6m_0020001_1	0.5365	0.9196	0.5834	0.5596	0.0037	0.0052	0.0047	0.0142	0.758065	1.97222	-0.000404545105469339	68351	78062	67869
c2y_0061601	c6m_0020001_2	-1	2.1756	-0.4851	0.6276	-0.0021	0.005	0.0047	0.0029	0.758065	0.467742	0.00164249058053218	68351	78062	67869
c2y_0061601	c6m_0020001_3	-0.3235	0.7731	-0.4185	0.6756	-0.0046	0.0046	0.0047	0.0132	0.758065	1.97015	-0.0024244955301105	68351	78062	67869
c2y_0061601	c6m_0040108b	NA	NA	NA	NA	0.0048	0.0052	0.0047	-0.0074	0.758065	-0.795699	NA	68351	61156	59506
c2y_0061601	c6m_0040109b	NA	NA	NA	NA	NA	NA	0.0047	3e-04	0.758065	0.0333333	NA	68351	61118	59469
c2y_0061601	c6m_0040110b	-0.5388	1.0021	-0.5377	0.5908	0.0116	0.0053	0.0047	0.0225	0.758065	2.29592	0.0183990720737658	68351	61118	59469
c2y_0061601	c6m_0040111b	0.9789	1.9739	0.4959	0.62	0.0017	0.0045	0.0047	0.0059	0.758065	0.641304	-0.00332446773819186	68351	61089	59444
c2y_0061601	c6m_0070103_checked	-0.3174	0.4835	-0.6566	0.5115	0.0115	0.006	0.0047	0.2189	0.758065	12.3672	0.0305838605115963	68351	40817	36187
c2y_0061601	c6m_0090001b	1	2.2644	0.5269	0.5983	0.0057	0.0044	0.0047	0.0033	0.758065	0.611111	0.00150378857726419	68351	61089	59444
c2y_0061601	c6m_0170001_1	1	1.9029	0.7198	0.4716	0.0186	0.0049	0.0047	0.0062	0.758065	1.05085	0.0126933264241534	68351	78071	67875
c2y_0061601	c6m_0170001_2	-1	1.5425	-0.7312	0.4647	-0.0181	0.0049	0.0047	0.0098	0.758065	1.66102	-0.0119121729368235	68351	78071	67875
c2y_0061601	c6m_0180001_1	0.3991	0.6609	0.604	0.5459	-0.0118	0.0054	0.0047	0.0403	0.758065	5.30263	-0.0225068295860154	68351	43650	39053
c2y_0061601	c6m_0180001_2	-0.3279	0.8708	-0.3766	0.7065	0.0087	0.0051	0.0047	0.0164	0.758065	2.44776	0.0152077964778453	68351	43650	39053
c2y_0061601	c6m_0180001_3	-0.1642	0.5887	-0.279	0.7802	-2e-04	0.0051	0.0047	0.0213	0.758065	3.13235	0.00138117562240542	68351	43650	39053
c2y_0061601	c6m_0220001_1	-1	2.4029	-0.5107	0.6096	0.0121	0.005	0.0047	0.0043	0.758065	0.796296	0.022542091174025	68351	43650	39053
c2y_0061601	c6m_0380001_1	0.1922	1.6962	0.1133	0.9098	0.0035	0.0052	0.0047	0.003	0.758065	0.566038	0.00307927264086324	68351	70975	64336
c2y_0061601	c6m_asq_acomu	-0.9665	1.3085	-0.7386	0.4601	0.0279	0.0048	0.0047	0.028	0.758065	4	0.0429366423781932	68351	57915	56363
c2y_0061601	c6m_asq_bgm	-0.327	0.5128	-0.6378	0.5236	0.035	0.0053	0.0047	0.0818	0.758065	10.9067	0.0465036931199021	68351	61192	59497
c2y_0061601	c6m_asq_cfm	-0.0293	0.4347	-0.0673	0.9463	0.0261	0.0051	0.0047	0.0476	0.758065	6.18182	0.0295899783421555	68351	61929	59853
c2y_0061601	c6m_asq_dproblem	-0.3886	0.5901	-0.6585	0.5102	0.0321	0.0051	0.0047	0.0617	0.758065	7.81013	0.0428101327391426	68351	61689	59977
c2y_0061601	c6m_asq_epersonal	-0.4949	0.7038	-0.7031	0.482	0.0403	0.0051	0.0047	0.0796	0.758065	9.82716	0.0557238879705241	68351	62053	59974
c2y_0061601	c6m_asq_total	-0.5609	0.7781	-0.7209	0.471	0.0476	0.0052	0.0047	0.0766	0.758065	9.34146	0.0723917847050336	68351	47540	46179
c2y_0061601	c6m_bed_time	0.6653	1.0226	0.6506	0.5153	-0.0051	0.0048	0.0047	0.0177	0.758065	2.85484	-0.0115922534513109	68351	64774	62911
c2y_0061601	c6m_bmi	0.032	0.234	0.1367	0.8913	2e-04	0.0055	0.0047	0.2613	0.758065	18.2727	-0.00105256970959043	68351	67970	62278
c2y_0061601	c6m_nap_count	-0.6704	1.1072	-0.6056	0.5448	0.0185	0.0054	0.0047	0.0172	0.758065	3.07143	0.0258782313059438	68351	64774	62911
c2y_0061601	c6m_night_wake_up_count	0.6309	0.8379	0.7529	0.4515	0.0035	0.0051	0.0047	0.0195	0.758065	3.36207	-0.00236675067188923	68351	64774	62911
c2y_0061601	c6m_sleep_time_day	0.0335	0.6759	0.0495	0.9605	0.0054	0.0055	0.0047	0.0205	0.758065	3.53448	0.00543704947523541	68351	70809	65940
c2y_0061601	c6m_sleep_time_night	-0.5936	0.8964	-0.6622	0.5078	0.0095	0.0052	0.0047	0.0187	0.758065	2.92188	0.0157720040783984	68351	70822	65951
c2y_0061601	c6m_total_sleep_time	-0.6773	1.1398	-0.5942	0.5524	0.0102	0.0052	0.0047	0.0138	0.758065	2.3	0.0163664664371298	68351	70826	65955
c2y_0061601	c6m_wake_up_time	-0.159	0.4554	-0.3492	0.727	0.0048	0.0046	0.0047	0.0394	0.758065	5.9697	0.00740487229436119	68351	64774	62911
c2y_0061601	c_hospital_kikan	0.9321	1.3353	0.6981	0.4851	-0.0123	0.005	0.0047	0.0146	0.758065	2.51724	-0.0212723979844603	68351	59758	58903
c2y_0061601	c_tshfpb_010	0.463	0.6564	0.7053	0.4806	0.0067	0.0055	0.0047	0.1406	0.758065	6.63208	-0.00501917771272753	68351	61581	59873
c2y_0061601	cd	-0.0569	0.374	-0.1522	0.879	-0.0037	0.0056	0.0047	0.072	0.758065	6	-0.00313368098222511	68351	58376	57589
c2y_0061601	childcare_facility_daycare_time_3y	1	2.6664	0.6547	0.5127	0.0301	0.0046	0.0047	0.0083	0.758065	0.783019	0.0219681567697406	68351	69837	63541
c2y_0061601	childcare_facility_daycare_time_4y	NA	NA	NA	NA	NA	NA	0.0047	5e-04	0.758065	0.0694444	NA	68351	69837	63541
c2y_0061601	childcare_facility_starting_age	-0.8157	1.3432	-0.6073	0.5436	-0.0445	0.0049	0.0047	0.0107	0.758065	0.972727	-0.0416266623102981	68351	74494	67431
c2y_0061601	constipation_3y	-0.3059	0.5975	-0.512	0.6087	0.0044	0.0052	0.0047	0.028	0.758065	3.94366	0.00840423167215934	68351	61862	60145
c2y_0061601	constipation_4y	-0.8525	1.1958	-0.7129	0.4759	0.0046	0.0054	0.0047	0.0332	0.758065	4.61111	0.0159258066964276	68351	61862	60145
c2y_0061601	constipation_cum_4y	-0.5937	0.8282	-0.7169	0.4734	0.0074	0.0053	0.0047	0.0485	0.758065	5.98765	0.0174321715925327	68351	61862	60145
c2y_0061601	constipation_severity_3y	-0.7405	0.9426	-0.7856	0.4321	0.0151	0.0058	0.0047	0.0363	0.758065	4.65385	0.025293995743089	68351	68351	68351
c2y_0061601	constipation_severity_4y	-0.4818	0.7949	-0.6061	0.5445	0.0068	0.0052	0.0047	0.0324	0.758065	4.37838	0.013549976112161	68351	61862	60145
c2y_0061601	dr0m_0020701_1	-0.8131	1.2923	-0.6292	0.5292	0.0032	0.0052	0.0047	0.0087	0.758065	1.58182	0.00873492584580675	68351	60838	59348
c2y_0061601	dr0m_0020701_3	0.7075	1.1225	0.6303	0.5285	-0.0022	0.0052	0.0047	0.0126	0.758065	2.29091	-0.00790395535726877	68351	60809	59320
c2y_0061601	dr0m_bmi	0.4265	0.5044	0.8456	0.3978	0.005	0.0057	0.0047	0.1436	0.758065	13.0545	-0.00614805298478572	68351	79712	68295
c2y_0061601	dr1m_0040501b	-1	4.2177	-0.7772	0.437	0.0124	0.0046	0.0047	0.009	0.758065	1.8	0.0350398756765012	68351	61095	59446
c2y_0061601	dr1m_bmi	-0.0593	0.3145	-0.1885	0.8505	0.0111	0.0052	0.0047	0.1023	0.758065	10.7684	0.0185160135166712	68351	40817	36187
c2y_0061601	egg_allergy_1hy	0.1238	0.6785	0.1825	0.8552	0.0048	0.005	0.0047	0.0172	0.758065	2.6875	0.00398860991018112	68351	61559	61558
c2y_0061601	egg_allergy_2y	0.1523	0.6042	0.252	0.801	0.0048	0.0048	0.0047	0.024	0.758065	3.80952	0.00426885849985315	68351	52971	49584
c2y_0061601	egg_allergy_3y	0.4497	0.7266	0.6189	0.536	0.0058	0.0047	0.0047	0.0306	0.758065	4.56716	0.000851544148154928	68351	71814	65231
c2y_0061601	egg_allergy_4y	0.1282	0.574	0.2233	0.8233	0.0038	0.0048	0.0047	0.0247	0.758065	3.38356	0.00280017643159072	68351	77888	66969
c2y_0061601	egg_allergy_cum_4y	0.2628	0.5938	0.4425	0.6581	0.0043	0.0049	0.0047	0.0351	0.758065	4.28049	0.00129902864213078	68351	61849	60145
c2y_0061601	egg_allergy_score_until_4yo	0.1254	0.4197	0.2988	0.7651	0.004	0.0047	0.0047	0.0558	0.758065	5.58	0.00245385893174961	68351	59324	57763
c2y_0061601	egg_allergy_score_until_4yo_positive	0.0295	0.4241	0.0695	0.9446	0.0028	0.0048	0.0047	0.052	0.758065	5.14851	0.00270573530171696	68351	59184	57644
c2y_0061601	exclusive_breastfeeding_1y	0.5072	0.7608	0.6666	0.505	-0.0018	0.0051	0.0047	0.0262	0.758065	3.9697	-0.00769657185717782	68351	61679	59969
c2y_0061601	febrile_convulsion_cum_4y	-0.0927	0.3455	-0.2684	0.7884	0.0025	0.0051	0.0047	0.0888	0.758065	8.07273	0.00476552472347844	68351	64701	62867
c2y_0061601	feeding_type_yesterday_breast_feeding_count_1m	0.3451	0.7864	0.4389	0.6608	0.0095	0.0048	0.0047	0.0168	0.758065	2.84746	0.0071221741522677	68351	73434	66559
c2y_0061601	feeding_type_yesterday_formula_feeding_count_1m	0.0939	1.382	0.068	0.9458	-0.011	0.0051	0.0047	0.0086	0.758065	0.754386	-0.012392922998248	68351	73369	66502
c2y_0061601	fever_count_cum_2hy	0.6402	0.7625	0.8396	0.4012	0.1357	0.0053	0.0047	0.0463	0.758065	5.38372	0.140891731668915	68351	61862	60145
c2y_0061601	fever_count_cum_2y	1	1.3749	0.86	0.3898	0.1359	0.0052	0.0047	0.036	0.758065	4.44444	0.134297371721351	68351	61862	60145
c2y_0061601	fever_over_39c_count_cum_2hy	0.4747	0.6582	0.7213	0.4707	0.1092	0.0049	0.0047	0.0364	0.758065	4.08989	0.114214077880067	68351	61862	60145
c2y_0061601	fever_over_39c_count_cum_2y	1	1.2911	0.8303	0.4063	0.1112	0.0048	0.0047	0.0302	0.758065	3.82278	0.109368262009343	68351	61862	60145
c2y_0061601	first_vaccination_bcg	-0.5825	1.3597	-0.4284	0.6683	0.0091	0.0046	0.0047	0.0051	0.758065	0.822581	0.0125130661847158	68351	65116	63240
c2y_0061601	first_vaccination_dpt	NA	NA	NA	NA	NA	NA	0.0047	0.0012	0.758065	0.193548	NA	68351	61862	60145
c2y_0061601	first_vaccination_haemophilus_b_influenzae	NA	NA	NA	NA	NA	NA	0.0047	8e-04	0.758065	0.135593	NA	68351	66687	64969
c2y_0061601	first_vaccination_hbv	-0.2747	0.7432	-0.3696	0.7117	-0.0164	0.0048	0.0047	0.015	0.758065	2.63158	-0.014269755311294	68351	68056	68056
c2y_0061601	first_vaccination_pneumococcus	NA	NA	NA	NA	-0.0057	0.0053	0.0047	-0.0025	0.758065	-0.403226	NA	68351	68351	68351
c2y_0061601	first_vaccination_polio	NA	NA	NA	NA	-0.0071	0.0048	0.0047	-0.0064	0.758065	-1.12281	NA	68351	61679	59969
c2y_0061601	first_vaccination_rotavirus	-0.6236	1.2143	-0.5135	0.6076	-0.029	0.0052	0.0047	0.0073	0.758065	1.17742	-0.0266347270836713	68351	66800	65042
c2y_0061601	fish_allergy_score_until_4yo_positive	-1	2.104	-0.7229	0.4697	0.0123	0.0052	0.0047	0.0081	0.758065	1.55769	0.0218250345528776	68351	68351	68351
c2y_0061601	food_allergy_cum_4y	0.2801	0.5724	0.4894	0.6246	0.0023	0.0049	0.0047	0.0458	0.758065	4.77083	-0.00172039853416593	68351	64700	62866
c2y_0061601	food_allergy_cum_count_until_4yo	0.0654	0.4635	0.141	0.8879	0.0051	0.0048	0.0047	0.0447	0.758065	4.96667	0.00468170846115764	68351	61844	60145
c2y_0061601	food_allergy_egg_feeding_status_case_combined_1yh	0.1125	0.4317	0.2606	0.7944	-0.0053	0.0047	0.0047	0.0402	0.758065	4.46667	-0.00744398446158711	68351	61845	60145
c2y_0061601	food_allergy_egg_feeding_status_case_combined_2y	0.8197	1.105	0.7418	0.4582	-0.0057	0.0047	0.0047	0.0343	0.758065	4.34177	-0.0169009568278128	68351	61849	60145
c2y_0061601	food_allergy_egg_feeding_status_case_combined_3y	1	1.4977	0.7422	0.458	-0.0082	0.0048	0.0047	0.0219	0.758065	2.60714	-0.0200991071042474	68351	69261	65962
c2y_0061601	food_allergy_egg_feeding_status_case_combined_4y	0.1853	0.8595	0.2156	0.8293	0.0041	0.005	0.0047	0.0133	0.758065	1.77333	0.00267930978369122	68351	67682	67682
c2y_0061601	food_allergy_fish_feeding_status_case_combined_1yh	NA	NA	NA	NA	-0.0044	0.005	0.0047	-0.0077	0.758065	-1.30508	NA	68351	61845	60145
c2y_0061601	food_allergy_fish_feeding_status_case_combined_2y	1	2.3623	0.4891	0.6248	0.0023	0.0054	0.0047	0.0034	0.758065	0.53125	-0.00222946606664728	68351	69328	66028
c2y_0061601	food_allergy_fish_feeding_status_case_combined_3y	NA	NA	NA	NA	0.0014	0.0047	0.0047	-0.0118	0.758065	-2.40816	NA	68351	67753	67753
c2y_0061601	food_allergy_fruit_feeding_status_case_combined_1yh	0.814	1.3261	0.6139	0.5393	-0.005	0.0049	0.0047	0.0068	0.758065	1.21429	-0.0100648476817445	68351	61849	60145
c2y_0061601	food_allergy_fruit_feeding_status_case_combined_2y	1	23.3192	0.1089	0.9133	-0.0074	0.0053	0.0047	0.002	0.758065	0.3125	-0.0155556870232358	68351	69297	65998
c2y_0061601	food_allergy_fruit_feeding_status_case_combined_3y	NA	NA	NA	NA	-0.0041	0.0051	0.0047	-7e-04	0.758065	-0.107692	NA	68351	67701	67701
c2y_0061601	food_allergy_milk_feeding_status_case_combined_1yh	0.1956	0.8213	0.2382	0.8117	-0.0096	0.0046	0.0047	0.0113	0.758065	1.82258	-0.0118983065097798	68351	61845	60145
c2y_0061601	food_allergy_milk_feeding_status_case_combined_2y	0.5557	0.9415	0.5902	0.5551	-0.0035	0.0046	0.0047	0.0185	0.758065	2.84615	-0.00893091986025057	68351	69461	66156
c2y_0061601	food_allergy_milk_feeding_status_case_combined_3y	-0.2261	0.8366	-0.2702	0.787	-0.0024	0.0047	0.0047	0.0097	0.758065	1.49231	-0.00098478155839019	68351	69210	65914
c2y_0061601	food_allergy_milk_feeding_status_case_combined_4y	0.4952	1.1832	0.4185	0.6756	-0.0014	0.0046	0.0047	0.0075	0.758065	1.10294	-0.00437392396723603	68351	67658	67658
c2y_0061601	food_allergy_non_peanuts_nuts_feeding_status_case_combined_4y	0.1359	1.0683	0.1272	0.8988	-0.0011	0.0052	0.0047	0.0075	0.758065	0.9375	-0.00198267545356853	68351	64687	62853
c2y_0061601	food_allergy_nuts_feeding_status_case_combined_1yh	0.5029	0.7968	0.6312	0.5279	-0.0179	0.0053	0.0047	0.0278	0.758065	3.97143	-0.0255153374071083	68351	61849	60145
c2y_0061601	food_allergy_nuts_feeding_status_case_combined_2y	1	1.6459	0.7043	0.4813	-0.0146	0.0049	0.0047	0.0206	0.758065	2.98551	-0.0269763755198162	68351	69260	65962
c2y_0061601	food_allergy_nuts_feeding_status_case_combined_3y	0.9784	1.4661	0.6673	0.5046	-0.0077	0.005	0.0047	0.0233	0.758065	2.94937	-0.0182334376796718	68351	67669	67669
c2y_0061601	food_allergy_peanuts_feeding_status_case_combined_4y	0.3271	1.1722	0.279	0.7802	0.001	0.005	0.0047	0.0073	0.758065	1.01389	-0.000863172807530896	68351	64676	62844
c2y_0061601	food_allergy_score_cum_count_until_4yo	0.1298	0.4056	0.3199	0.749	0.008	0.0048	0.0047	0.064	0.758065	6.09524	0.00662739114166741	68351	61844	60145
c2y_0061601	food_allergy_sesame_feeding_status_case_combined_1yh	-0.5818	1.2724	-0.4573	0.6475	-0.0238	0.0053	0.0047	0.0083	0.758065	1.22059	-0.0222393896549867	68351	61849	60145
c2y_0061601	food_allergy_sesame_feeding_status_case_combined_2y	NA	NA	NA	NA	5e-04	0.0051	0.0047	-0.0116	0.758065	-2	NA	68351	69212	65918
c2y_0061601	food_allergy_sesame_feeding_status_case_combined_3y	-0.6252	1.7018	-0.3673	0.7134	1e-04	0.005	0.0047	0.0033	0.758065	0.540984	0.00257304582629558	68351	67613	67613
c2y_0061601	food_allergy_shellfish_feeding_status_case_combined_1yh	-0.0228	0.5433	-0.042	0.9665	-0.0242	0.006	0.0047	0.0297	0.758065	4.30435	-0.0263460388302994	68351	61845	60145
c2y_0061601	food_allergy_shellfish_feeding_status_case_combined_2y	-0.4116	0.9504	-0.433	0.665	-0.0078	0.0049	0.0047	0.0117	0.758065	1.82812	-0.0051284361889115	68351	69223	65924
c2y_0061601	food_allergy_shellfish_feeding_status_case_combined_3y	0.6934	2.3276	0.2979	0.7658	-0.0017	0.005	0.0047	0.0023	0.758065	0.338235	-0.00400276155957116	68351	67637	67637
c2y_0061601	food_allergy_shellfish_feeding_status_case_combined_4y	-0.0378	0.5556	-0.0681	0.9457	9.3813e-05	0.005	0.0047	0.0249	0.758065	3.32	0.000515740616147	68351	64819	62973
c2y_0061601	food_allergy_soba_feeding_status_case_combined_1yh	0.3938	0.7008	0.5619	0.5742	-0.0029	0.0051	0.0047	0.0249	0.758065	3.95238	-0.00750662893161212	68351	61849	60145
c2y_0061601	food_allergy_soba_feeding_status_case_combined_2y	0.4164	0.7931	0.5251	0.5995	-0.0032	0.0047	0.0047	0.0143	0.758065	2.2	-0.0068166847076234	68351	69258	65956
c2y_0061601	food_allergy_soba_feeding_status_case_combined_3y	1	2.559	0.6223	0.5337	-0.0024	0.0054	0.0047	0.0059	0.758065	0.819444	-0.0108563176442505	68351	67658	67658
c2y_0061601	food_allergy_soba_feeding_status_case_combined_4y	0.246	0.9218	0.2668	0.7896	-0.0013	0.0051	0.0047	0.0094	0.758065	1.32394	-0.00303106308144628	68351	64752	62918
c2y_0061601	food_allergy_wheat_feeding_status_case_combined_1yh	-0.4898	1.0391	-0.4714	0.6374	-0.0101	0.0043	0.0047	0.008	0.758065	1.45455	-0.0080228470287301	68351	61143	59491
c2y_0061601	fruit_allergy_score_until_4yo_positive	0.3168	0.7817	0.4053	0.6853	0.0035	0.0051	0.0047	0.0137	0.758065	2.20968	0.000966794113858861	68351	68351	68351
c2y_0061601	ft1b_0080001	-0.348	0.7069	-0.4923	0.6225	0.0137	0.005	0.0047	0.0438	0.758065	3.68067	0.0202966057090125	68351	79705	68290
c2y_0061601	ft1b_0400001	-0.7372	1.0635	-0.6932	0.4882	0.0033	0.0054	0.0047	0.0545	0.758065	4.12879	0.0158393042807453	68351	79705	68290
c2y_0061601	ft1b_0410001	-0.7761	1.0481	-0.7405	0.459	-5e-04	0.0052	0.0047	0.0599	0.758065	3.94079	0.0129035174311672	68351	79705	68290
c2y_0061601	ft1b_0420001	-1	1.3503	-0.7547	0.4504	0.0011	0.0053	0.0047	0.0544	0.758065	3.62667	0.0180310262382794	68351	79449	67716
c2y_0061601	ft1b_0430001	-0.5778	0.8234	-0.7017	0.4828	-6e-04	0.0053	0.0047	0.0461	0.758065	3.17931	0.00805856538992021	68351	79449	67716
c2y_0061601	ft1b_0440001	-0.1397	0.5802	-0.2407	0.8098	-0.0035	0.0051	0.0047	0.053	0.758065	4.24	-0.00165213472730728	68351	79449	67716
c2y_0061601	ft1b_0450001	-0.2164	0.5706	-0.3793	0.7045	3e-04	0.0048	0.0047	0.0486	0.758065	4.58491	0.00369647511169093	68351	79449	67716
c2y_0061601	ft1b_0460001	-0.3974	0.669	-0.594	0.5525	0.0041	0.0047	0.0047	0.0516	0.758065	4.96154	0.0109622104854637	68351	79449	67716
c2y_0061601	ft1b_0470001b	NA	NA	NA	NA	0.009	0.0048	0.0047	-0.0046	0.758065	-0.479167	NA	68351	59936	58319
c2y_0061601	ft1b_0480001	-0.7869	1.05	-0.7494	0.4536	-0.0075	0.0051	0.0047	0.0568	0.758065	3.44242	0.00484598693814242	68351	79449	67716
c2y_0061601	gastroenteritis_cum_2y	0.8497	0.6958	1.2212	0.222	0.6084	0.0084	0.0047	0.0158	0.758065	2.07895	0.657194286350456	68351	61862	60145
c2y_0061601	hand_foot_and_mouth_disease_cum_2y	NA	NA	NA	NA	0.098	0.0049	0.0047	-6e-04	0.758065	-0.0810811	NA	68351	61862	60145
c2y_0061601	hba1c_ngsp_early	-0.0947	0.4168	-0.2273	0.8202	0.0114	0.005	0.0047	0.0558	0.758065	6.2	0.0139652251182287	68351	65376	63481
c2y_0061601	herpangina_cum_2y	0.4196	0.8983	0.4671	0.6404	0.076	0.0053	0.0047	0.0091	0.758065	1.26389	0.0799750884241837	68351	61862	60145
c2y_0061601	hg	0.3471	0.5215	0.6655	0.5057	-0.0112	0.005	0.0047	0.078	0.758065	1.93069	-0.0197495854335569	68351	58487	57698
c2y_0061601	hsv_infection_cum_2y	-1	2.7841	-0.4128	0.6798	0.0175	0.0048	0.0047	0.0026	0.758065	0.472727	0.023021391163093	68351	61862	60145
c2y_0061601	influenza_viral_infections_cum_4y	0.7056	0.9503	0.7426	0.4577	0.0693	0.0052	0.0047	0.0286	0.758065	3.91781	0.0621587558510083	68351	68351	68351
c2y_0061601	intellectual_and_developmental_disability_including_language_delay_cum_4y	NA	NA	NA	NA	NA	NA	0.0047	2e-04	0.758065	0.030303	NA	68351	68351	68351
c2y_0061601	isacc_modified_current_runny_nose_autumn_2y	-1	7.9737	-0.2652	0.7908	0.0395	0.0043	0.0047	0.0014	0.758065	0.237288	0.0484700117090331	68351	76280	66489
c2y_0061601	isacc_modified_current_runny_nose_autumn_3y	0.1053	1.3029	0.0808	0.9356	0.0237	0.005	0.0047	0.0039	0.758065	0.590909	0.0258904193356548	68351	72755	63717
c2y_0061601	isacc_modified_current_runny_nose_autumn_4y	NA	NA	NA	NA	0.0132	0.0054	0.0047	-0.0066	0.758065	-1.06452	NA	68351	68351	68351
c2y_0061601	isacc_modified_current_runny_nose_nonpollen_season_2y	NA	NA	NA	NA	NA	NA	0.0047	5e-04	0.758065	0.0746269	NA	68351	76280	66489
c2y_0061601	isacc_modified_current_runny_nose_nonpollen_season_3y	NA	NA	NA	NA	0.0276	0.0049	0.0047	-0.0024	0.758065	-0.393443	NA	68351	68351	68351
c2y_0061601	isacc_modified_current_runny_nose_nonpollen_season_4y	NA	NA	NA	NA	NA	NA	0.0047	0.001	0.758065	0.149254	NA	68351	65376	63481
c2y_0061601	isacc_modified_current_runny_nose_pollen_season_2y	NA	NA	NA	NA	NA	NA	0.0047	6e-04	0.758065	0.0983607	NA	68351	76280	66489
c2y_0061601	isacc_modified_current_runny_nose_pollen_season_3y	1	1.958	0.6386	0.5231	0.0405	0.0046	0.0047	0.0055	0.758065	0.833333	0.0343176270320932	68351	68351	68351
c2y_0061601	isacc_modified_current_runny_nose_pollen_season_4y	0.7942	1.3678	0.5807	0.5614	0.0299	0.0055	0.0047	0.0103	0.758065	1.43056	0.0261558303972845	68351	65376	63481
c2y_0061601	isacc_modified_current_runny_nose_spring_2y	-0.9348	2.9994	-0.3117	0.7553	0.048	0.0049	0.0047	0.0019	0.758065	0.301587	0.0542492439930558	68351	72891	66074
c2y_0061601	isacc_modified_current_runny_nose_spring_3y	1	3.8117	0.5441	0.5864	0.0358	0.0047	0.0047	0.0027	0.758065	0.428571	0.0317290087489032	68351	75785	66067
c2y_0061601	isacc_modified_current_runny_nose_spring_4y	0.7406	1.3709	0.5402	0.5891	0.0285	0.0051	0.0047	0.0091	0.758065	1.28169	0.0238209894688467	68351	68351	68351
c2y_0061601	isacc_modified_current_runny_nose_summer_2y	NA	NA	NA	NA	0.0292	0.0047	0.0047	-7e-04	0.758065	-0.118644	NA	68351	76280	66489
c2y_0061601	isacc_modified_current_runny_nose_summer_3y	-0.1218	1.694	-0.0719	0.9427	0.0257	0.0045	0.0047	0.0024	0.758065	0.358209	0.0332305421907917	68351	55151	48249
c2y_0061601	isacc_modified_current_runny_nose_summer_4y	NA	NA	NA	NA	6e-04	0.005	0.0047	-3e-04	0.758065	-0.0379747	NA	68351	68351	68351
c2y_0061601	isacc_modified_current_runny_nose_winter_2y	-1	2.6388	-0.5936	0.5528	0.0463	0.0047	0.0047	0.0049	0.758065	0.742424	0.0580769640425329	68351	76280	66489
c2y_0061601	isacc_modified_current_runny_nose_winter_3y	NA	NA	NA	NA	0.0275	0.005	0.0047	-9e-04	0.758065	-0.160714	NA	68351	37207	31800
c2y_0061601	isacc_modified_current_runny_nose_winter_4y	NA	NA	NA	NA	0.0264	0.0051	0.0047	-0.0038	0.758065	-0.535211	NA	68351	68351	68351
c2y_0061601	kawasaki_disease_cum_4y	NA	NA	NA	NA	-0.0018	0.0053	0.0047	-6e-04	0.758065	-0.0967742	NA	68351	64642	62809
c2y_0061601	length_of_labor	-0.0896	0.4906	-0.1827	0.855	-0.0041	0.005	0.0047	0.0336	0.758065	4.73239	-0.00339750553564426	68351	69837	63541
c2y_0061601	low_birth_weight	-0.5632	0.7572	-0.7438	0.457	-0.0143	0.0051	0.0047	0.0312	0.758065	4.8	-0.00837277640521897	68351	71319	66376
c2y_0061601	lower_respiratory_tract_infection_cum_2y	0.769	1.1129	0.691	0.4895	0.1051	0.0046	0.0047	0.0186	0.758065	2.58333	0.107695826664837	68351	61862	60145
c2y_0061601	m0mb_0410001	0.2319	0.4993	0.4645	0.6423	-0.007	0.0055	0.0047	0.0693	0.758065	6.41667	-0.0123181412362419	68351	78270	66749
c2y_0061601	m0mb_0420001	0.2073	0.4885	0.4243	0.6714	-0.008	0.0057	0.0047	0.0712	0.758065	6.47273	-0.0130490517822136	68351	78466	66925
c2y_0061601	m0mb_0430001	0.165	0.3553	0.4644	0.6423	0.0045	0.0047	0.0047	0.062	0.758065	4.46043	0.00218126722413693	68351	78466	66925
c2y_0061601	m0mb_0450001	0.497	0.8186	0.6072	0.5437	-2e-04	0.0051	0.0047	0.0209	0.758065	3.16667	-0.00520883162220794	68351	79705	68290
c2y_0061601	m0mb_0460001	0.2234	0.61	0.3662	0.7142	-4e-04	0.0051	0.0047	0.0224	0.758065	3.5	-0.0027620876493995	68351	79705	68290
c2y_0061601	m0mb_0480001	0.1304	0.4277	0.3048	0.7605	0.0039	0.0055	0.0047	0.0638	0.758065	6.44444	0.00202753673121121	68351	79705	68290
c2y_0061601	m1m_0030001_1	NA	NA	NA	NA	NA	NA	0.0047	0.0011	0.758065	0.186441	NA	68351	60590	59113
c2y_0061601	m1m_0030001_2	-1	1.7583	-0.656	0.5118	-0.0043	0.0054	0.0047	0.0098	0.758065	1.46269	0.00317795147133899	68351	60807	59315
c2y_0061601	m1m_0030001_3	NA	NA	NA	NA	-5e-04	0.0054	0.0047	-0.0104	0.758065	-1.92593	NA	68351	58807	57407
c2y_0061601	m1m_0040001_1	-0.178	0.6679	-0.2666	0.7898	0.0147	0.0052	0.0047	0.0166	0.758065	2.72131	0.0179672138017845	68351	59039	57631
c2y_0061601	m1m_0040001_2	1	3.7088	0.5384	0.5903	-0.0072	0.0047	0.0047	0.0022	0.758065	0.431373	-0.0144064420628734	68351	59039	57632
c2y_0061601	m1m_0040001_4	0.1117	0.6384	0.175	0.8611	-0.0137	0.0053	0.0047	0.0173	0.758065	2.74603	-0.0162994833645882	68351	58931	57534
c2y_0061601	m1m_0040001_6	NA	NA	NA	NA	0.0017	0.0049	0.0047	-0.0088	0.758065	-1.76	NA	68351	59117	57706
c2y_0061601	m1m_0250001_1	0.2141	0.7793	0.2748	0.7835	0.0094	0.005	0.0047	0.0132	0.758065	2.09524	0.00858808684396705	68351	79056	67760
c2y_0061601	m1m_0250001_2	-0.11	0.8684	-0.1267	0.8992	-0.0114	0.0049	0.0047	0.0101	0.758065	1.60317	-0.0116959072778909	68351	79056	67760
c2y_0061601	m1m_0250001_3	-0.2059	1.5109	-0.1363	0.8916	-8e-04	0.005	0.0047	0.0035	0.758065	0.603448	-2.73628737159836e-05	68351	77807	67653
c2y_0061601	m1m_0260001_1	-0.3339	0.9877	-0.3381	0.7353	-9e-04	0.0046	0.0047	0.0079	0.758065	1.36207	0.00107120299523749	68351	77807	67653
c2y_0061601	m1m_0260001_2	-0.3801	1.1468	-0.3314	0.7403	0.0064	0.0048	0.0047	0.0055	0.758065	0.901639	0.0088766279366153	68351	77807	67653
c2y_0061601	m1m_bed_time	NA	NA	NA	NA	NA	NA	0.0047	2e-04	0.758065	0.0350877	NA	68351	73434	66559
c2y_0061601	m1m_nap_count	0.0889	0.5459	0.1628	0.8707	0.0065	0.0053	0.0047	0.0286	0.758065	4.4	0.00598818403624607	68351	73434	66559
c2y_0061601	m1m_night_wake_up_count	0.4868	0.8288	0.5874	0.5569	-0.0055	0.0053	0.0047	0.0238	0.758065	3.83871	-0.0111624943768596	68351	73434	66559
c2y_0061601	m1m_sleep_time_day	-0.4754	0.6721	-0.7074	0.4793	-0.0026	0.0051	0.0047	0.0395	0.758065	6.69492	0.00381241636732455	68351	64774	62911
c2y_0061601	m1m_sleep_time_night	0.4544	0.9961	0.4562	0.6483	0.0127	0.0054	0.0047	0.0141	0.758065	2.2381	0.00982565030836072	68351	64774	62911
c2y_0061601	m1m_total_sleep_time	-0.2225	0.5239	-0.4247	0.671	0.0056	0.0054	0.0047	0.028	0.758065	4.66667	0.00861683162137627	68351	64774	62911
c2y_0061601	m1m_wake_up_time	-0.0042	0.6268	-0.0066	0.9947	0.0046	0.005	0.0047	0.0249	0.758065	3.19231	0.00501628214373615	68351	73434	66559
c2y_0061601	mbpfas0001b	-0.1171	1.4401	-0.0813	0.9352	-0.006	0.0053	0.0047	0.0136	0.758065	0.660194	-0.00578261840924245	68351	58567	56950
c2y_0061601	mbpfas0007	-1	7.2532	-0.3345	0.738	0.0085	0.0049	0.0047	0.0067	0.758065	0.345361	0.0228781899600878	68351	62274	60713
c2y_0061601	mbpfas0009	-0.1288	0.7539	-0.1709	0.8643	-0.0157	0.0047	0.0047	0.054	0.758065	2.45455	-0.0152145015500848	68351	62714	61130
c2y_0061601	mbpfas0013	0.1291	0.7216	0.1789	0.858	-0.0151	0.0048	0.0047	0.0495	0.758065	2.25	-0.0191063706104412	68351	77614	66196
c2y_0061601	mbpfas0017	1	1.3514	0.7674	0.4428	-0.0201	0.005	0.0047	0.0561	0.758065	2.55	-0.0401918803612543	68351	77614	66196
c2y_0061601	mbpfas0021	1	3.1282	0.6463	0.5181	-0.0171	0.0048	0.0047	0.0148	0.758065	0.714976	-0.0360300493566003	68351	77614	66196
c2y_0061601	mbpfas0025	NA	NA	NA	NA	-0.0134	0.005	0.0047	-0.001	0.758065	-0.046729	NA	68351	77614	66196
c2y_0061601	mbpfas0029	0.7059	1.1874	0.5944	0.5522	-0.0116	0.0048	0.0047	0.0334	0.758065	1.63725	-0.0220297866005232	68351	77614	66196
c2y_0061601	mbpfas0039b	NA	NA	NA	NA	NA	NA	0.0047	0.0042	0.758065	0.214286	NA	68351	59441	57668
c2y_0061601	mbpfas0041	NA	NA	NA	NA	NA	NA	0.0047	0.0047	0.758065	0.20524	NA	68351	69375	58724
c2y_0061601	mbpfas0045	NA	NA	NA	NA	-0.0088	0.0049	0.0047	-0.008	0.758065	-0.451977	NA	68351	77736	66327
c2y_0061601	mbpfas0047	0.8767	1.206	0.727	0.4672	-0.0206	0.005	0.0047	0.0515	0.758065	2.48792	-0.0585917546154824	68351	20259	17708
c2y_0061601	mbpfas0053b	-0.0596	1.041	-0.0573	0.9543	-2.4497e-05	0.0048	0.0047	0.0222	0.758065	1.21978	0.000589399555810073	68351	58261	56529
c2y_0061601	mbpfas0067b	-0.4716	1.0643	-0.4432	0.6576	0.0022	0.0052	0.0047	0.0296	0.758065	1.5914	0.00816074154119622	68351	58181	56450
c2y_0061601	mbpfas0073	-0.5376	0.8694	-0.6183	0.5363	-0.0042	0.0051	0.0047	0.0626	0.758065	2.69828	0.000409376127320378	68351	20259	17708
c2y_0061601	milk_allergy_1hy	0.2517	0.7284	0.3456	0.7296	2e-04	0.0044	0.0047	0.0138	0.758065	2.15625	-0.00182292995282404	68351	58782	57354
c2y_0061601	milk_allergy_2y	-0.4138	0.9558	-0.433	0.665	0.0079	0.0043	0.0047	0.0113	0.758065	1.79365	0.0119095019420606	68351	60310	57648
c2y_0061601	milk_allergy_3y	1	6.11	0.3999	0.6892	-4e-04	0.0046	0.0047	0.0017	0.758065	0.288136	-0.00749500097240055	68351	38984	36587
c2y_0061601	milk_allergy_cum_4y	-0.2832	0.7079	-0.4001	0.6891	0.0011	0.0046	0.0047	0.0203	0.758065	3.02985	0.00400553338432759	68351	61845	60145
c2y_0061601	milk_allergy_score_until_4yo	-0.492	0.7839	-0.6276	0.5302	0.0036	0.0045	0.0047	0.0317	0.758065	4.28378	0.0101340568508981	68351	60039	58484
c2y_0061601	milk_allergy_score_until_4yo_positive	-0.5101	0.8048	-0.6338	0.5262	0.004	0.0046	0.0047	0.0309	0.758065	4.06579	0.0106803096553367	68351	61291	59627
c2y_0061601	mn	-0.3842	0.5403	-0.7112	0.477	0.0048	0.0053	0.0047	0.0781	0.758065	4.91195	0.0130496610015887	68351	62765	61174
c2y_0061601	mt1b_0020001	-0.7246	0.9982	-0.7259	0.4679	0.0024	0.0052	0.0047	0.0349	0.758065	4.30864	0.0146147249255927	68351	20259	17708
c2y_0061601	mt1b_0020101	-0.6994	0.9826	-0.7118	0.4766	0.0016	0.0053	0.0047	0.0332	0.758065	4.25641	0.0123338915961388	68351	20259	17708
c2y_0061601	mt1b_0030001	-0.5918	0.8904	-0.6647	0.5062	-0.0014	0.0057	0.0047	0.0286	0.758065	3.575	0.00398598224205143	68351	20259	17708
c2y_0061601	mt1b_0030101	-0.4658	0.7751	-0.601	0.5479	-0.001	0.0056	0.0047	0.0294	0.758065	3.58537	0.00343285963595352	68351	20259	17708
c2y_0061601	mt1b_0040001b	0.2015	0.6606	0.305	0.7604	0.002	0.0047	0.0047	0.015	0.758065	2.58621	0.000525085999003333	68351	59348	57592
c2y_0061601	mt1b_0040101b	0.0517	0.6375	0.081	0.9354	8e-04	0.0048	0.0047	0.0141	0.758065	2.35	0.000469823116382965	68351	59136	57388
c2y_0061601	mt1b_0050001	-0.3112	0.644	-0.4833	0.6289	5.271e-05	0.0055	0.0047	0.0302	0.758065	4.50746	0.00388649898726767	68351	20259	17708
c2y_0061601	mt1b_0050101	-0.2456	0.5937	-0.4137	0.6791	-5e-04	0.0055	0.0047	0.03	0.758065	4.34783	0.00189872822402594	68351	20259	17708
c2y_0061601	mt1b_0060001	-0.0022	0.5803	-0.0039	0.9969	0.0016	0.005	0.0047	0.02	0.758065	2.85714	0.00342600723905035	68351	20259	17708
c2y_0061601	mt1b_0060101	0.0451	0.5957	0.0757	0.9397	0.0012	0.0048	0.0047	0.0191	0.758065	2.72857	0.00211966911963409	68351	20259	17708
c2y_0061601	mt1b_0080001	-0.6478	0.887	-0.7304	0.4652	0.0049	0.0056	0.0047	0.0576	0.758065	6.32967	0.0216377906321565	68351	20256	17706
c2y_0061601	mt1b_0100101	0.5756	0.7534	0.764	0.4449	-0.0103	0.0046	0.0047	0.0571	0.758065	3.48171	-0.0218752402371912	68351	71680	61295
c2y_0061601	mt1b_0100201	0.0821	0.4099	0.2004	0.8412	0.0128	0.0053	0.0047	0.055	0.758065	6.11111	0.0137894769477984	68351	70976	60676
c2y_0061601	mt1b_0100301	0.1188	0.4674	0.2541	0.7994	0.0044	0.0052	0.0047	0.034	0.758065	4.72222	0.0035933913296773	68351	71664	61280
c2y_0061601	mt1b_0100401	0.3135	0.5322	0.589	0.5559	0.0037	0.0052	0.0047	0.039	0.758065	5.34247	3.52517009061024e-06	68351	70960	60661
c2y_0061601	mt1b_0100501	0.2812	0.5004	0.5619	0.5742	-0.0195	0.0048	0.0047	0.0606	0.758065	5.66355	-0.0279413727647591	68351	71655	61273
c2y_0061601	mt1b_0100601	-0.0106	0.3957	-0.0267	0.9787	-0.0165	0.0048	0.0047	0.0596	0.758065	5.51852	-0.0193979844573456	68351	70951	60654
c2y_0061601	mt1b_0100701	-0.6769	0.9105	-0.7434	0.4572	0.0031	0.0049	0.0047	0.0456	0.758065	5.92208	0.0138001896357833	68351	71659	61277
c2y_0061601	mt1b_0100801	0.3273	0.51	0.6417	0.5211	0.0049	0.0055	0.0047	0.0914	0.758065	7.87931	-0.00121779983345529	68351	70955	60658
c2y_0061601	mt1b_0200101	0.4816	0.6708	0.718	0.4728	-0.0182	0.0053	0.0047	0.0567	0.758065	5.0177	-0.029562946579045	68351	71685	61298
c2y_0061601	mt1b_0200201	-0.5296	0.7223	-0.7332	0.4634	0.0198	0.0053	0.0047	0.0537	0.758065	4.92661	0.0320008429598482	68351	71426	61099
c2y_0061601	mt1b_0200301	0.0529	0.4202	0.126	0.8997	0.0054	0.005	0.0047	0.0432	0.758065	4.69565	0.00555566081447654	68351	71426	61099
c2y_0061601	mt1b_0200401	-0.2379	0.4813	-0.4942	0.6211	0.0015	0.0052	0.0047	0.0552	0.758065	5.52	0.00572046688315979	68351	71426	61099
c2y_0061601	mt1b_0200501	-0.1569	0.7199	-0.2179	0.8275	0.0011	0.0056	0.0047	0.026	0.758065	1.9697	0.00303920171086147	68351	71426	61099
c2y_0061601	mt1b_0400001	0.7235	1.0274	0.7042	0.4813	-0.0139	0.0053	0.0047	0.0725	0.758065	6.90476	-0.030444506320016	68351	71426	61099
c2y_0061601	mt1b_0410001	0.6881	0.9962	0.6907	0.4898	-0.0157	0.0052	0.0047	0.0631	0.758065	6.8587	-0.0308640303549055	68351	71426	61099
c2y_0061601	mt1b_0420001	0.6924	1.0296	0.6725	0.5013	-0.0172	0.0052	0.0047	0.0587	0.758065	6.52222	-0.0322032619813193	68351	71426	61099
c2y_0061601	mt1b_0430001	0.2169	0.4574	0.4743	0.6353	-0.002	0.0049	0.0047	0.058	0.758065	4.87395	-0.00606052926829468	68351	71426	61099
c2y_0061601	mt1b_0440001	0.2243	0.5343	0.4197	0.6747	-0.0095	0.005	0.0047	0.0611	0.758065	6.17172	-0.0151703603212596	68351	71426	61099
c2y_0061601	mt1b_0450001	0.3903	0.6937	0.5626	0.5737	0.002	0.005	0.0047	0.029	0.758065	4.14286	-0.0023085715081054	68351	71426	61099
c2y_0061601	mt1b_0460001	-0.4472	0.6938	-0.6445	0.5192	0.0022	0.0047	0.0047	0.0312	0.758065	4.52174	0.00807694747969747	68351	71426	61099
c2y_0061601	mt1b_0470001	NA	NA	NA	NA	0.0082	0.0047	0.0047	-0.0051	0.758065	-0.87931	NA	68351	71426	61099
c2y_0061601	mt1b_0480001	0.5301	0.8056	0.658	0.5105	-0.0074	0.0049	0.0047	0.0615	0.758065	5.6422	-0.0180809943635164	68351	71426	61099
c2y_0061601	mt1u_0010001	-0.7219	1.1719	-0.616	0.5379	0.0083	0.0048	0.0047	0.0165	0.758065	2.79661	0.0160072638531744	68351	71648	61269
c2y_0061601	mt1u_0020001	-0.6627	1.1796	-0.5618	0.5743	0.007	0.0048	0.0047	0.013	0.758065	2.13115	0.0132930965888446	68351	71648	61269
c2y_0061601	mt2b_0410001	0.4499	0.707	0.6364	0.5245	-0.0074	0.0053	0.0047	0.0775	0.758065	6.73913	-0.0177817254166675	68351	71648	61269
c2y_0061601	mt2b_0420001	0.5983	0.8891	0.673	0.501	-0.0125	0.0055	0.0047	0.0791	0.758065	6.76068	-0.0269624517683483	68351	71648	61269
c2y_0061601	mt2b_0430001	0.3629	0.5353	0.678	0.4978	-0.0064	0.0046	0.0047	0.0853	0.758065	5.29814	-0.0152766327437144	68351	71648	61269
c2y_0061601	mt2b_0450001	0.1919	0.4848	0.3958	0.6922	0.0038	0.0055	0.0047	0.0514	0.758065	6.425	0.00139718655030919	68351	71648	61269
c2y_0061601	mt2b_0460001	-0.0168	0.3913	-0.043	0.9657	-0.0051	0.0049	0.0047	0.0452	0.758065	5.38095	-0.00572426514567142	68351	71648	61269
c2y_0061601	mt2b_0480001	0.3796	0.6287	0.6037	0.546	0.0028	0.0052	0.0047	0.0758	0.758065	5.57353	-0.00413614943601249	68351	71653	61274
c2y_0061601	mt2b_0490001	-0.0296	0.5315	-0.0557	0.9556	-0.0182	0.0049	0.0047	0.0271	0.758065	3.56579	-0.0207853860946686	68351	71648	61269
c2y_0061601	mt2u_0010001	0.3993	0.7735	0.5161	0.6058	-0.0068	0.0052	0.0047	0.0227	0.758065	3.72131	-0.0120632871009721	68351	71479	61147
c2y_0061601	mt2u_0020001	0.3142	0.6751	0.4653	0.6417	4e-04	0.005	0.0047	0.0228	0.758065	3.8	-0.00283438506617539	68351	71475	61145
c2y_0061601	mumps_cum_4y	0.1698	1.3835	0.1227	0.9023	0.0313	0.0057	0.0047	0.0044	0.758065	0.594595	0.0306673668148913	68351	68351	68351
c2y_0061601	mycotic_or_fungal_infection_cum_2y	1	2.7301	0.7156	0.4742	0.0498	0.0051	0.0047	0.0053	0.758065	0.929825	0.0402508543448223	68351	68351	68351
c2y_0061601	nuts_allergy_score_until_4yo_positive	-0.4023	1.0862	-0.3704	0.7111	0.0045	0.0057	0.0047	0.0098	0.758065	1.44118	0.0076502944522638	68351	61845	60145
c2y_0061601	otitis_media_cum_2y	0.9331	1.1224	0.8313	0.4058	0.0906	0.0048	0.0047	0.0243	0.758065	3.68182	0.0898207369891217	68351	61089	59444
c2y_0061601	out_of_night_diapers_age_4y	1	1.7335	0.6734	0.5007	-0.0014	0.0051	0.0047	0.0304	0.758065	2.15603	-0.0157041799710864	68351	65376	63481
c2y_0061601	participant_reported_food_allergy_cum_4y	0.152	0.5038	0.3017	0.7629	0.0049	0.0048	0.0047	0.0429	0.758065	4.71429	0.00321559393251727	68351	61843	60145
c2y_0061601	pb	-0.4315	0.6642	-0.6497	0.5159	0.0108	0.0057	0.0047	0.0508	0.758065	6.51282	0.0190228041474626	68351	58615	57823
c2y_0061601	peanuts_allergy_score_4yo_positive	-1	9.6029	-0.2215	0.8247	0.0111	0.0051	0.0047	0.0018	0.758065	0.28125	0.0182445248973977	68351	61849	60145
c2y_0061601	premature_birth	-0.3838	0.9818	-0.3909	0.6959	0.0096	0.005	0.0047	0.0091	0.758065	1.56897	0.0130383649247941	68351	69837	63541
c2y_0061601	psychomotor_developmental_delay_cum_4y	NA	NA	NA	NA	0.0062	0.0048	0.0047	-0.0018	0.758065	-0.295082	NA	68351	68351	68351
c2y_0061601	roseola_infantum_cum_2y	1	1.3296	0.7846	0.4327	0.1008	0.005	0.0047	0.0126	0.758065	2	0.101833415847663	68351	61862	60145
c2y_0061601	rsv_infection_cum_2y	0.2281	0.5768	0.3955	0.6925	0.0815	0.0052	0.0047	0.0361	0.758065	5.30882	0.0869265755547759	68351	61862	60145
c2y_0061601	sccon003	-0.2402	0.4907	-0.4896	0.6244	0.0156	0.0052	0.0047	0.0704	0.758065	8.38095	0.0218967410963196	68351	62841	61247
c2y_0061601	sccon005	1	1.5224	0.7759	0.4378	-0.0112	0.0052	0.0047	0.0252	0.758065	3.76119	-0.0252399858618357	68351	62606	61028
c2y_0061601	se	0.1522	0.387	0.3932	0.6942	-0.0112	0.0055	0.0047	0.0628	0.758065	1.82558	-0.0154120470704204	68351	58518	57727
c2y_0061601	shellfish_allergy_score_until_4yo_positive	-1	2.6887	-0.4026	0.6873	0.0134	0.0054	0.0047	0.0027	0.758065	0.442623	0.0178161804854309	68351	70178	66794
c2y_0061601	soba_allergy_score_until_4yo_positive	0.8967	1.3458	0.6663	0.5052	-0.0069	0.005	0.0047	0.0105	0.758065	1.75	-0.013556954902051	68351	70178	66794
c2y_0061601	soybean_allergy_score_until_4yo_positive	0.4366	1.1779	0.3707	0.7109	0.0018	0.0048	0.0047	0.0084	0.758065	1.29231	-0.00084572198782176	68351	64763	62928
c2y_0061601	streptococcus_pyogenes_cum_4y	0.0128	1.0711	0.0119	0.9905	0.0536	0.0047	0.0047	0.0062	0.758065	0.984127	0.0538242611520786	68351	68351	68351
c2y_0061601	ucbb_0080001b	-0.452	0.6806	-0.6642	0.5066	-0.0018	0.0049	0.0047	0.029	0.758065	4.83333	0.00338815244640081	68351	61851	60136
c2y_0061601	ucbb_0410001	-0.1526	0.2624	-0.5814	0.561	-0.0066	0.0061	0.0047	0.3582	0.758065	8.3109	-0.00121458699226331	68351	78277	66753
c2y_0061601	ucbb_0420001	-0.1014	0.2306	-0.4396	0.6602	-0.0127	0.0062	0.0047	0.3484	0.758065	7.81166	-0.0121852778043762	68351	78277	66753
c2y_0061601	ucbb_0430001	-0.1272	0.2375	-0.5356	0.5922	-0.0108	0.0058	0.0047	0.2981	0.758065	4.26466	-0.0084624209967457	68351	78277	66753
c2y_0061601	ucbb_0450001	-0.3068	0.4261	-0.7201	0.4714	0.0101	0.0054	0.0047	0.0986	0.758065	10.9556	0.0186571399100796	68351	78277	66753
c2y_0061601	ucbb_0460001	-0.394	0.5186	-0.7597	0.4474	0.0169	0.0052	0.0047	0.0956	0.758065	10.5055	0.028321295935851	68351	78277	66753
c2y_0061601	ucbb_0480001	-0.2462	0.3442	-0.7153	0.4744	-0.0064	0.0061	0.0047	0.3442	0.758065	7.23109	0.00357654817236499	68351	78277	66753
c2y_0061601	upper_respiratory_tract_infection_cum_2y	0.875	1.2331	0.7096	0.4779	0.1314	0.0057	0.0047	0.018	0.758065	2.64706	0.135556258625307	68351	61862	60145
c2y_0061601	urinary_tract_infections_cum_4y	NA	NA	NA	NA	0.0115	0.0048	0.0047	-0.0027	0.758065	-0.442623	NA	68351	68351	68351
c2y_0061601	urticaria_cum_4y	-0.3931	0.9468	-0.4152	0.678	0.0382	0.0048	0.0047	0.0121	0.758065	1.77941	0.0448346424180561	68351	61195	59541
c2y_0061601	varicella_cum_4y	0.2392	1.2428	0.1925	0.8474	0.0514	0.0047	0.0047	0.0045	0.758065	0.642857	0.0505323892752212	68351	68351	68351
c2y_0061601	wheat_allergy_score_until_4yo_positive	-0.4773	0.7957	-0.5998	0.5486	-0.0019	0.0046	0.0047	0.0305	0.758065	4.55224	0.00377347964577262	68351	64843	62996
c2y_0061901	BMI	0.1054	0.2264	0.4655	0.6416	-0.0087	0.0059	0.0045	0.1732	0.703125	19.4607	-0.0128329492669411	68351	163835	0
c2y_0061901	adenovirus_infection_cum_2y	-0.1376	0.5322	-0.2586	0.796	0.0555	0.0048	0.0045	0.0171	0.703125	2.71429	0.0618802689108867	68351	61862	60145
c2y_0061901	allergic_conjunctivitis_cum_4y	-0.0483	0.5514	-0.0876	0.9302	0.0093	0.0049	0.0045	0.0162	0.703125	2.28169	0.010357347265907	68351	64701	62867
c2y_0061901	allergic_conjunctivitis_or_rhinitis_or_hay_fever_cum_4y	0.0251	0.785	0.032	0.9745	0.0177	0.0049	0.0045	0.0086	0.703125	1.11688	0.0186982411267719	68351	64642	62809
c2y_0061901	allergic_rhinitis_cum_4y	-0.487	0.755	-0.645	0.5189	0.0164	0.0051	0.0045	0.0126	0.703125	1.55556	0.0211937607634127	68351	64718	62885
c2y_0061901	any_food_allergy_score_positive_until_4yo	0.0703	0.3551	0.1981	0.843	-0.0011	0.0053	0.0045	0.0548	0.703125	5.48	-0.00236391559098497	68351	61845	60145
c2y_0061901	asthma_cum_4y	0.3638	0.5135	0.7085	0.4786	0.0212	0.005	0.0045	0.0306	0.703125	3.1875	0.0184647240947474	68351	64819	62973
c2y_0061901	atopic_dermatitis_cum_4y	-0.2128	0.3414	-0.6232	0.5332	0.0169	0.0046	0.0045	0.0633	0.703125	5.86111	0.0222352299693623	68351	64676	62844
c2y_0061901	autistic_spectrum_disorder_and_pddnos_cum_4y	-0.799	0.9151	-0.8731	0.3826	-7e-04	0.0052	0.0045	0.0107	0.703125	1.94545	0.00488139933261546	68351	68351	68351
c2y_0061901	bone_fracture_cum_4y	-1	2.3276	-0.7081	0.4789	0.0049	0.0048	0.0045	0.0034	0.703125	0.548387	0.0113915769491668	68351	68351	68351
c2y_0061901	breast_feeding_cessation_1m	0.7027	1.2725	0.5522	0.5808	0.0019	0.0049	0.0045	0.004	0.703125	0.634921	-0.00101172513384934	68351	66800	65042
c2y_0061901	breast_feeding_cessation_2m	0.258	0.5689	0.4535	0.6502	0.0032	0.005	0.0045	0.0142	0.703125	2.18462	0.00127489439732102	68351	66687	64969
c2y_0061901	breast_feeding_cessation_3m	-0.031	0.5588	-0.0555	0.9557	0.0084	0.0046	0.0045	0.0112	0.703125	1.77778	0.00868833070221371	68351	68351	68351
c2y_0061901	breast_feeding_cessation_age	-0.0115	0.5489	-0.021	0.9832	-0.0122	0.0048	0.0045	0.018	0.703125	2.14286	-0.0122611331211793	68351	68056	68056
c2y_0061901	breast_feeding_period_1y	0.5871	0.6427	0.9135	0.361	-0.0178	0.0046	0.0045	0.0188	0.703125	2.84848	-0.0244634637279721	68351	65116	63240
c2y_0061901	c1hy_0030001b2	0.5557	0.7667	0.7249	0.4685	-0.0092	0.0053	0.0045	0.0102	0.703125	1.85455	-0.0138626230159458	68351	61156	59506
c2y_0061901	c1hy_0060002_checked	0.1936	0.2544	0.761	0.4467	0.0067	0.0057	0.0045	0.1964	0.703125	12.1235	0.00449811302089115	68351	40824	36193
c2y_0061901	c1hy_0070002b	0.3583	0.7224	0.4959	0.62	0.0154	0.005	0.0045	0.0083	0.703125	1.40678	0.0146413585722594	68351	61118	59469
c2y_0061901	c1hy_0100001_2	-0.9534	1.0535	-0.905	0.3655	5e-04	0.0053	0.0045	0.0118	0.703125	1.81538	0.00754018242543475	68351	73767	66827
c2y_0061901	c1hy_0100001_3	0.3791	0.4814	0.7874	0.431	-0.0027	0.0052	0.0045	0.0295	0.703125	3.73418	-0.00736303360384434	68351	73735	66801
c2y_0061901	c1hy_0100001_4	NA	NA	NA	NA	0.0116	0.0052	0.0045	-0.0043	0.703125	-0.767857	NA	68351	73735	66801
c2y_0061901	c1hy_0100501_3	0.8167	1.1075	0.7374	0.4609	-0.0074	0.0047	0.0045	0.0065	0.703125	1.14035	-0.0123491703383553	68351	73735	66801
c2y_0061901	c1hy_0100501_4	-0.5444	1.7343	-0.3139	0.7536	-0.0013	0.0047	0.0045	0.0022	0.703125	0.407407	0.000333204525665351	68351	73809	66870
c2y_0061901	c1hy_0102001_3	NA	NA	NA	NA	-0.0089	0.0047	0.0045	-0.0046	0.703125	-0.754098	NA	68351	73304	66445
c2y_0061901	c1hy_0103001_3	0.014	0.4784	0.0292	0.9767	-0.0087	0.0046	0.0045	0.018	0.703125	3.33333	-0.00938550357370737	68351	71266	66334
c2y_0061901	c1hy_0103501_2	0.6774	0.7485	0.905	0.3655	-0.0316	0.0054	0.0045	0.0212	0.703125	2.94444	-0.0403846562142526	68351	71266	66334
c2y_0061901	c1hy_0103501_3	1	3.9043	0.3061	0.7595	-0.006	0.0048	0.0045	0.0018	0.703125	0.295082	-0.00976022809256169	68351	70924	66018
c2y_0061901	c1hy_0104001_2	-0.1594	0.4614	-0.3453	0.7298	-0.0305	0.005	0.0045	0.0266	0.703125	4.09231	-0.0309052387165721	68351	70924	66018
c2y_0061901	c1hy_0104001_3	NA	NA	NA	NA	0.0072	0.0051	0.0045	-0.0029	0.703125	-0.508772	NA	68351	71094	66180
c2y_0061901	c1hy_0104501_2	1	1.6757	0.9512	0.3415	-0.0246	0.0049	0.0045	0.0064	0.703125	1.03226	-0.0346544278261576	68351	71094	66180
c2y_0061901	c1hy_0105001_2	-0.1159	0.4497	-0.2576	0.7967	-0.0204	0.0052	0.0045	0.028	0.703125	4.24242	-0.0205331093084028	68351	71026	66114
c2y_0061901	c1hy_0105001_3	NA	NA	NA	NA	-0.0091	0.0052	0.0045	-0.003	0.703125	-0.491803	NA	68351	71026	66114
c2y_0061901	c1hy_0240001_1	-1	1.765	-0.6875	0.4918	0.011	0.0053	0.0045	0.0045	0.703125	0.725806	0.0171299719476416	68351	71026	66114
c2y_0061901	c1hy_0240001_2	0.8465	1.3049	0.6487	0.5165	-0.012	0.0053	0.0045	0.0057	0.703125	0.890625	-0.0168716333481432	68351	69461	66156
c2y_0061901	c1hy_0250001_1	0.261	0.4447	0.587	0.5572	-0.0062	0.0049	0.0045	0.0278	0.703125	3.80822	-0.00953133897216368	68351	69461	66156
c2y_0061901	c1hy_0250001_2	-0.3412	0.6148	-0.555	0.5789	0.0035	0.0045	0.0045	0.0162	0.703125	2.41791	0.00662729496097189	68351	69461	66156
c2y_0061901	c1hy_0250001_3	-0.19	0.3957	-0.4803	0.631	-0.0021	0.0049	0.0045	0.0352	0.703125	5.10145	0.000206034977776799	68351	69328	66028
c2y_0061901	c1hy_0380101_1	NA	NA	NA	NA	8.071e-05	0.0047	0.0045	-0.0018	0.703125	-0.295082	NA	68351	69328	66028
c2y_0061901	c1hy_0380101_2	-0.2717	0.6517	-0.4169	0.6767	-0.0014	0.0049	0.0045	0.0101	0.703125	1.68333	0.000373667712726723	68351	69223	65924
c2y_0061901	c1hy_0380101_3	NA	NA	NA	NA	0.0022	0.0049	0.0045	-7e-04	0.703125	-0.106061	NA	68351	69258	65956
c2y_0061901	c1hy_0380101_4	NA	NA	NA	NA	0.0027	0.0048	0.0045	-2e-04	0.703125	-0.03125	NA	68351	69212	65918
c2y_0061901	c1hy_0493002b	-0.3878	1.0897	-0.3559	0.7219	-0.0062	0.0048	0.0045	0.0045	0.703125	0.789474	-0.0050158912093826	68351	61118	59469
c2y_0061901	c1hy_asq_acomu	0.2498	0.3485	0.7167	0.4736	0.0224	0.0055	0.0045	0.0861	0.703125	8.87629	0.0203466646946953	68351	62053	59974
c2y_0061901	c1hy_asq_bgm	0.5494	0.5082	1.0812	0.2796	0.0039	0.0052	0.0045	0.0765	0.703125	8.89535	-0.00622827751666215	68351	61695	59989
c2y_0061901	c1hy_asq_cfm	0.3509	0.4387	0.7999	0.4238	0.0092	0.0054	0.0045	0.0557	0.703125	6.47674	0.00457240084833896	68351	62078	59996
c2y_0061901	c1hy_asq_dproblem	-0.0723	0.3687	-0.1961	0.8445	0.0092	0.0053	0.0045	0.0515	0.703125	6.68831	0.0114246374673202	68351	61919	59846
c2y_0061901	c1hy_asq_epersonal	0.1985	0.4327	0.4586	0.6465	0.0242	0.005	0.0045	0.0355	0.703125	4.08046	0.031338309494125	68351	49042	42181
c2y_0061901	c1hy_asq_total	0.278	0.3759	0.7394	0.4597	0.0224	0.0056	0.0045	0.0772	0.703125	8.21277	0.0204395025465723	68351	59348	57592
c2y_0061901	c1hy_bed_time	0.3017	0.4998	0.6036	0.5461	-0.013	0.0053	0.0045	0.0269	0.703125	3.68493	-0.0173496622553626	68351	74494	67431
c2y_0061901	c1hy_bmi	0.0219	0.2043	0.1071	0.9147	-2e-04	0.0054	0.0045	0.1847	0.703125	13.2878	-0.000955667823236557	68351	70970	60670
c2y_0061901	c1hy_nap_count	-0.3112	0.5352	-0.5815	0.5609	-0.0087	0.0049	0.0045	0.0165	0.703125	2.46269	-0.00653852087800269	68351	71319	66376
c2y_0061901	c1hy_night_wake_up_count	0.3729	0.4917	0.7582	0.4483	-0.0029	0.0049	0.0045	0.0287	0.703125	4.28358	-0.00741181587147681	68351	71319	66376
c2y_0061901	c1hy_psi_cf	-0.223	0.3931	-0.5673	0.5705	-0.0012	0.0046	0.0045	0.0264	0.703125	4.125	0.00114242775734347	68351	79449	67716
c2y_0061901	c1hy_sleep_time_day	-0.1208	0.4924	-0.2453	0.8062	-0.0142	0.0049	0.0045	0.0195	0.703125	3.25	-0.0144826900936037	68351	69837	63541
c2y_0061901	c1hy_sleep_time_night	-0.1036	0.4497	-0.2303	0.8179	0.0169	0.0048	0.0045	0.0231	0.703125	3.34783	0.0197049237451147	68351	69837	63541
c2y_0061901	c1hy_total_sleep_time	-0.1189	0.6706	-0.1772	0.8593	-0.004	0.0048	0.0045	0.01	0.703125	1.5873	-0.00357766432193837	68351	69837	63541
c2y_0061901	c1hy_wake_up_time	-0.4323	0.4037	-1.071	0.2842	-0.0172	0.0054	0.0045	0.0699	0.703125	9.07792	-0.0109475274364661	68351	74494	67431
c2y_0061901	c1y_0010001_1	NA	NA	NA	NA	NA	NA	0.0045	2e-04	0.703125	0.0350877	NA	68351	78071	67875
c2y_0061901	c1y_0010001_3	NA	NA	NA	NA	-0.0086	0.0048	0.0045	-4e-04	0.703125	-0.0677966	NA	68351	43650	39053
c2y_0061901	c1y_0080104_checked	0.5085	0.4548	1.1182	0.2635	-0.0041	0.006	0.0045	0.1944	0.703125	9.21327	-0.0217767072663904	68351	79449	67716
c2y_0061901	c1y_0080204_checked	0.208	0.2524	0.824	0.41	-0.0095	0.0058	0.0045	0.2505	0.703125	11.0841	-0.0200533344904984	68351	79449	67716
c2y_0061901	c1y_0090005b	NA	NA	NA	NA	-0.0033	0.0049	0.0045	-0.0013	0.703125	-0.188406	NA	68351	61095	59446
c2y_0061901	c1y_0170001_1	-0.1552	0.5805	-0.2673	0.7892	0.0033	0.0048	0.0045	0.0144	0.703125	2.18182	0.00592091860209901	68351	43650	39053
c2y_0061901	c1y_0170001_1_3	0.0604	0.3248	0.1859	0.8525	0.0054	0.005	0.0045	0.0501	0.703125	5.16495	0.00510541614745383	68351	69837	63541
c2y_0061901	c1y_0170001_3	0.0723	0.4546	0.159	0.8737	0.0057	0.005	0.0045	0.0238	0.703125	3.05128	0.00732813822406604	68351	43650	39053
c2y_0061901	c1y_0210001_1	0.9306	1.0889	0.8546	0.3928	0.009	0.0054	0.0045	0.0085	0.703125	1.25	0.00687715435878669	68351	43650	39053
c2y_0061901	c1y_0210001_2	-0.8916	1.0809	-0.8249	0.4094	-0.0104	0.0053	0.0045	0.0083	0.703125	1.23881	-0.00584757250891695	68351	70975	64336
c2y_0061901	c1y_0220001_1	0.0985	0.4916	0.2004	0.8412	0.0025	0.0051	0.0045	0.0185	0.703125	3.13559	0.00182886821017995	68351	70975	64336
c2y_0061901	c1y_0220001_2	-0.6958	0.8181	-0.8506	0.395	0.0063	0.0054	0.0045	0.016	0.703125	2.38806	0.0128564804740414	68351	70975	64336
c2y_0061901	c1y_0220001_3	0.6341	0.648	0.9785	0.3278	-0.0095	0.0046	0.0045	0.0414	0.703125	6.27273	-0.0191930415075295	68351	73767	66827
c2y_0061901	c1y_1_bmi	0.2915	0.316	0.9223	0.3564	-0.0064	0.0063	0.0045	0.2582	0.703125	13.1066	-0.0272131770353145	68351	20259	17708
c2y_0061901	c1y_2_bmi	-0.0991	0.2004	-0.4946	0.6209	0.0214	0.006	0.0045	0.282	0.703125	17.4074	0.0330825342399168	68351	71674	61289
c2y_0061901	c1y_asq_acomu	0.2896	0.3769	0.7682	0.4424	0.0077	0.005	0.0045	0.0953	0.703125	10.1383	0.00247246057840714	68351	61581	59873
c2y_0061901	c1y_asq_bgm	0.3952	0.3709	1.0656	0.2866	-0.0029	0.0048	0.0045	0.1767	0.703125	15.5	-0.0158853300747521	68351	57915	56363
c2y_0061901	c1y_asq_cfm	0.2911	0.4327	0.6728	0.5011	0.0106	0.0047	0.0045	0.0465	0.703125	5.96154	0.00750422714658377	68351	61192	59497
c2y_0061901	c1y_asq_dproblem	0.6846	0.6147	1.1136	0.2654	0.0107	0.005	0.0045	0.061	0.703125	7.625	0.000298422439917896	68351	61929	59853
c2y_0061901	c1y_asq_epersonal	0.3127	0.4246	0.7366	0.4613	0.0038	0.0053	0.0045	0.0613	0.703125	7.38554	-0.00111665127887415	68351	61689	59977
c2y_0061901	c1y_asq_total	0.4332	0.4372	0.9908	0.3218	0.0091	0.0052	0.0045	0.1088	0.703125	11.6989	0.000616194898961809	68351	58181	56450
c2y_0061901	c1y_bed_time	0.0653	0.5884	0.1109	0.9117	8e-04	0.005	0.0045	0.0129	0.703125	2.01562	0.000372638837908601	68351	80264	68351
c2y_0061901	c1y_nap_count	-0.0621	0.4725	-0.1315	0.8954	-0.0084	0.0047	0.0045	0.0192	0.703125	3.04762	-0.00894973556440025	68351	57500	55899
c2y_0061901	c1y_night_wake_up_count	0.3442	0.5263	0.654	0.5131	0.0018	0.0052	0.0045	0.0191	0.703125	3.03175	-0.000822283314252584	68351	41872	40486
c2y_0061901	c1y_sleep_time_day	0.3222	0.5564	0.579	0.5626	-0.0192	0.0053	0.0045	0.0204	0.703125	3.2381	-0.0252437843370841	68351	55299	54044
c2y_0061901	c1y_sleep_time_night	0.1063	0.4153	0.256	0.798	9e-04	0.0056	0.0045	0.029	0.703125	4.26471	-0.000137605757882594	68351	64469	55367
c2y_0061901	c1y_total_sleep_time	0.2218	0.4402	0.504	0.6143	-0.0147	0.0052	0.0045	0.0279	0.703125	4.5	-0.0183393677714571	68351	74494	67431
c2y_0061901	c1y_wake_up_time	0.2485	0.343	0.7246	0.4687	-0.0314	0.0049	0.0045	0.063	0.703125	8.87324	-0.0394656320633515	68351	79735	68315
c2y_0061901	c2hy_0010101	0.621	0.9118	0.681	0.4959	0.0133	0.0047	0.0045	0.0071	0.703125	1.01429	0.00986195747847703	68351	68198	68198
c2y_0061901	c2hy_0010201	NA	NA	NA	NA	-0.0081	0.005	0.0045	-0.0108	0.703125	-1.74194	NA	68351	68202	68202
c2y_0061901	c2hy_0010301	-1	1.9643	-0.9131	0.3612	0.005	0.0054	0.0045	0.0047	0.703125	0.770492	0.0134610054193057	68351	64404	64404
c2y_0061901	c2hy_0030002_checked	0.1058	0.2132	0.4964	0.6196	-0.0024	0.006	0.0045	0.2841	0.703125	13.4645	-0.00863064620880809	68351	40817	36187
c2y_0061901	c2hy_0040101	0.4023	0.5257	0.7653	0.4441	0.0499	0.0053	0.0045	0.0238	0.703125	3.26027	0.0468596717953528	68351	67114	67114
c2y_0061901	c2hy_0040102	-0.2722	0.6862	-0.3967	0.6916	0.0498	0.0048	0.0045	0.0151	0.703125	1.96104	0.0530835016003768	68351	66949	66949
c2y_0061901	c2hy_0040201	0.3966	0.6391	0.6206	0.5348	0.0103	0.0055	0.0045	0.0156	0.703125	2.26087	0.0070713805227647	68351	68045	68045
c2y_0061901	c2hy_0040301	0.2543	0.77	0.3303	0.7412	0.011	0.0054	0.0045	0.0088	0.703125	1.44262	0.00947907581980801	68351	68149	68149
c2y_0061901	c2hy_0040401b	NA	NA	NA	NA	0.0065	0.0051	0.0045	-0.0044	0.703125	-0.733333	NA	68351	60213	58575
c2y_0061901	c2hy_0060001	1	1.2208	0.8409	0.4004	0.0135	0.0047	0.0045	0.0076	0.703125	1.13433	0.00759778531519817	68351	67793	67793
c2y_0061901	c2hy_0060002	-0.5331	0.9424	-0.5656	0.5717	0.0101	0.005	0.0045	0.0074	0.703125	1.23333	0.0174174603947591	68351	34397	34397
c2y_0061901	c2hy_0060003	0.0394	0.8186	0.0481	0.9616	0.0067	0.0051	0.0045	0.0069	0.703125	1.07812	0.00653985040580038	68351	67902	67902
c2y_0061901	c2hy_0060004	0.3278	0.4402	0.7446	0.4565	0.0158	0.0052	0.0045	0.0353	0.703125	4.97183	0.0119206368181172	68351	68235	68235
c2y_0061901	c2hy_0060005	0.2265	0.6357	0.3562	0.7217	0.0012	0.0052	0.0045	0.0116	0.703125	1.58904	-0.000392836224924518	68351	66813	65042
c2y_0061901	c2hy_0060006	1	2.5455	0.3963	0.6919	0.0045	0.0053	0.0045	0.0022	0.703125	0.333333	0.00150667781010449	68351	66813	65042
c2y_0061901	c2hy_0060007	0.2354	0.4889	0.4814	0.6302	0.0219	0.0052	0.0045	0.0263	0.703125	3.65278	0.0205099616957566	68351	66813	65042
c2y_0061901	c2hy_0060008	-0.7539	1.9104	-0.3946	0.6931	0.0035	0.0045	0.0045	0.0028	0.703125	0.41791	0.00635361348589266	68351	66116	64385
c2y_0061901	c2hy_0060009	0.9692	0.8867	1.0931	0.2743	-0.0096	0.005	0.0045	0.0189	0.703125	2.66197	-0.0194516767246321	68351	62761	61132
c2y_0061901	c2hy_0060010	1	1.2498	1.1264	0.26	-0.0106	0.005	0.0045	0.0138	0.703125	1.89041	-0.0225703962556002	68351	63720	62069
c2y_0061901	c2hy_0060011	0.2201	0.5578	0.3946	0.6932	0.0037	0.0047	0.0045	0.0165	0.703125	2.5	0.00205786781090635	68351	63760	62108
c2y_0061901	c2hy_0070101	0.2481	0.5419	0.4578	0.6471	-0.0195	0.0053	0.0045	0.0171	0.703125	2.75806	-0.0228294669214352	68351	65805	64088
c2y_0061901	c2hy_0070201	1	1.0098	1.1216	0.262	0.0562	0.005	0.0045	0.0138	0.703125	2.09091	0.050379741623957	68351	65731	64017
c2y_0061901	c2hy_0070202	0.7232	0.6389	1.1319	0.2577	0.0653	0.0047	0.0045	0.0294	0.703125	3.97297	0.0610936138870523	68351	65725	64014
c2y_0061901	c2hy_0070301	0.8278	0.8616	0.9608	0.3367	-0.028	0.005	0.0045	0.0152	0.703125	2.375	-0.0364874741593942	68351	65903	64179
c2y_0061901	c2hy_0070302	0.6956	0.8181	0.8503	0.3952	-0.0265	0.005	0.0045	0.013	0.703125	1.91176	-0.0333338468632579	68351	65855	64135
c2y_0061901	c2hy_0070401	0.1775	0.774	0.2293	0.8186	-0.0029	0.0051	0.0045	0.0081	0.703125	1.26562	-0.00413253107290949	68351	65793	64080
c2y_0061901	c2hy_0070501	-0.1609	1.081	-0.1489	0.8817	0.0021	0.0051	0.0045	0.0047	0.703125	0.746032	0.00295193159910538	68351	65761	64043
c2y_0061901	c2hy_0070601	-0.7985	1.1284	-0.7077	0.4791	-0.0075	0.0055	0.0045	0.0084	0.703125	1.12	-0.00296220789971764	68351	65733	64021
c2y_0061901	c2hy_0070701	-1	1.4613	-0.855	0.3925	-3.3858e-05	0.0054	0.0045	0.0086	0.703125	1.19444	0.00778865911715053	68351	65818	64100
c2y_0061901	c2hy_0090001	0.0664	0.5848	0.1136	0.9095	0.0036	0.0048	0.0045	0.0136	0.703125	1.7	0.00327605446238277	68351	65865	64142
c2y_0061901	c2hy_0090101	NA	NA	NA	NA	NA	NA	0.0045	2e-04	0.703125	0.031746	NA	68351	66144	64408
c2y_0061901	c2hy_0090201	NA	NA	NA	NA	9e-04	0.0049	0.0045	-0.0029	0.703125	-0.408451	NA	68351	66813	65042
c2y_0061901	c2hy_0090401	0.2426	1.4421	0.1682	0.8664	0.0132	0.0046	0.0045	0.0027	0.703125	0.442623	0.0129154681104468	68351	66813	65042
c2y_0061901	c2hy_0090601	0.7276	1.2595	0.5777	0.5635	-0.0019	0.0048	0.0045	0.0043	0.703125	0.632353	-0.00519929420463596	68351	66696	64928
c2y_0061901	c2hy_0090801	NA	NA	NA	NA	NA	NA	0.0045	0.0021	0.703125	0.33871	NA	68351	66813	65042
c2y_0061901	c2hy_0090901	1	2.5784	0.6817	0.4954	3.4071e-05	0.0049	0.0045	0.0026	0.703125	0.440678	-0.00599848995363568	68351	66776	65007
c2y_0061901	c2hy_0091001	NA	NA	NA	NA	0.0121	0.005	0.0045	-0.0023	0.703125	-0.359375	NA	68351	66813	65042
c2y_0061901	c2hy_0091201	-0.2276	1.318	-0.1727	0.8629	0.0027	0.0051	0.0045	0.0035	0.703125	0.564516	0.00372341154823515	68351	66813	65042
c2y_0061901	c2hy_0091301	-0.7956	0.8676	-0.9171	0.3591	0.0104	0.0046	0.0045	0.0114	0.703125	1.96552	0.0166362024871822	68351	66813	65042
c2y_0061901	c2hy_0091401	NA	NA	NA	NA	0.0103	0.0049	0.0045	-0.0067	0.703125	-1.11667	NA	68351	66813	65042
c2y_0061901	c2hy_0190001	0.4175	0.7944	0.5255	0.5992	-0.0439	0.0048	0.0045	0.0092	0.703125	1.29577	-0.050073714324981	68351	62712	61095
c2y_0061901	c2hy_0200001	-0.194	0.4094	-0.474	0.6355	-0.0208	0.0052	0.0045	0.04	0.703125	5.19481	-0.019443851505795	68351	66813	65042
c2y_0061901	c2hy_asq_acomu	0.731	0.6258	1.1682	0.2427	0.0142	0.0052	0.0045	0.066	0.703125	7.02128	0.00318682305686479	68351	58159	57132
c2y_0061901	c2hy_asq_bgm	0.3442	0.4097	0.8401	0.4009	0.0174	0.0057	0.0045	0.0652	0.703125	7.01075	0.0137907005777805	68351	58174	57148
c2y_0061901	c2hy_asq_cfm	0.889	0.7718	1.1519	0.2494	0.0053	0.0057	0.0045	0.0357	0.703125	4.89041	-0.00552977695804051	68351	58136	57111
c2y_0061901	c2hy_asq_dproblem	0.5381	0.5106	1.0539	0.2919	0.0165	0.0051	0.0045	0.0588	0.703125	7.08434	0.00977845253722398	68351	58088	57068
c2y_0061901	c2hy_asq_epersonal	0.1198	0.3184	0.3764	0.7066	0.0358	0.0052	0.0045	0.0734	0.703125	8.24719	0.0389237550702644	68351	57999	56977
c2y_0061901	c2hy_asq_total	0.5613	0.5115	1.0975	0.2724	0.021	0.0057	0.0045	0.0765	0.703125	8.89535	0.0128189548460814	68351	61851	60136
c2y_0061901	c2hy_bmi	-0.0757	0.2154	-0.3515	0.7252	0.0071	0.0061	0.0045	0.2398	0.703125	16.2027	0.0147713351456702	68351	40817	36187
c2y_0061901	c2hy_psi_cf	-0.7609	0.7133	-1.0668	0.2861	0.0063	0.0049	0.0045	0.0273	0.703125	4.33333	0.0155376391186244	68351	79449	67716
c2y_0061901	c2y_0030002_checked	0.1237	0.214	0.578	0.5632	-0.0031	0.0056	0.0045	0.2606	0.703125	11.8455	-0.0102114706429621	68351	40817	36187
c2y_0061901	c2y_0062001	0.7	0.7067	0.9905	0.3219	0.0858	0.005	0.0045	0.0124	0.703125	1.9375	0.0812583142454218	68351	68351	68351
c2y_0061901	c2y_0062101	0.6259	0.937	0.668	0.5041	0.0226	0.0046	0.0045	0.0069	0.703125	1.09524	0.0192337202703425	68351	68280	68280
c2y_0061901	c2y_0062201	-0.7026	0.8679	-0.8095	0.4182	0.0556	0.0052	0.0045	0.0145	0.703125	1.93333	0.0618639130852352	68351	68351	68351
c2y_0061901	c2y_0062301	NA	NA	NA	NA	0.0521	0.0052	0.0045	-0.002	0.703125	-0.30303	NA	68351	68351	68351
c2y_0061901	c2y_0062401	0.5751	0.6546	0.8786	0.3796	0.0618	0.005	0.0045	0.0183	0.703125	3.26786	0.057235002977866	68351	68351	68351
c2y_0061901	c2y_0062601	0.6584	0.8484	0.776	0.4377	0.0242	0.0047	0.0045	0.0109	0.703125	1.94643	0.0197409563934749	68351	68351	68351
c2y_0061901	c2y_0062701	NA	NA	NA	NA	0.051	0.0051	0.0045	-4.4094e-05	0.703125	-0.00711194	NA	68351	68351	68351
c2y_0061901	c2y_0070001	0.5212	0.4821	1.081	0.2797	0.1214	0.0052	0.0045	0.0294	0.703125	4.0274	0.117404326640375	68351	68351	68351
c2y_0061901	c2y_0070002	0.3895	0.4583	0.8499	0.3954	0.1325	0.0049	0.0045	0.0244	0.703125	3.43662	0.130308102195305	68351	68351	68351
c2y_0061901	c2y_0070101	0.1009	0.642	0.1572	0.8751	0.0049	0.0057	0.0045	0.0138	0.703125	2	0.00414282419233809	68351	68351	68351
c2y_0061901	c2y_0070201	0.636	0.6578	0.9668	0.3337	0.0224	0.0051	0.0045	0.0188	0.703125	2.9375	0.0167457033078562	68351	68351	68351
c2y_0061901	c2y_0070301b	NA	NA	NA	NA	-0.0033	0.0051	0.0045	-2e-04	0.703125	-0.0338983	NA	68351	61089	59444
c2y_0061901	c2y_0080001_1	0.5904	0.6633	0.8901	0.3734	-0.0015	0.0046	0.0045	0.0208	0.703125	3.25	-0.00737056377228756	68351	69212	65918
c2y_0061901	c2y_0080001_2	-0.3911	0.5568	-0.7024	0.4824	-0.0013	0.0048	0.0045	0.0219	0.703125	3.47619	0.00256042652525968	68351	69260	65962
c2y_0061901	c2y_0090001b2	NA	NA	NA	NA	0.0089	0.0048	0.0045	-0.008	0.703125	-1.37931	NA	68351	61089	59444
c2y_0061901	c2y_0090002	-0.6284	0.7163	-0.8773	0.3803	0.0336	0.0045	0.0045	0.0207	0.703125	3	0.0401724630539917	68351	68351	68351
c2y_0061901	c2y_0100001_2	-0.335	0.5635	-0.5944	0.5523	0.005	0.0052	0.0045	0.0196	0.703125	2.9697	0.00846380767994901	68351	69260	65962
c2y_0061901	c2y_0100001_3	-0.5314	0.6421	-0.8277	0.4078	0.001	0.0053	0.0045	0.0195	0.703125	2.70833	0.00609428574537166	68351	69261	65962
c2y_0061901	c2y_0100001_4	-0.3662	0.8242	-0.4443	0.6568	-0.0045	0.0055	0.0045	0.008	0.703125	1.25	-0.00251412377758186	68351	69210	65914
c2y_0061901	c2y_0100102	-0.4382	0.4718	-0.9287	0.3531	0.0145	0.0048	0.0045	0.0417	0.703125	5.27848	0.02099131695579	68351	68351	68351
c2y_0061901	c2y_0100203	-0.3473	0.5253	-0.6612	0.5085	2.7292e-05	0.0048	0.0045	0.022	0.703125	3.23529	0.00352979002886502	68351	68351	68351
c2y_0061901	c2y_0100301	-0.158	0.5086	-0.3107	0.756	8e-04	0.0047	0.0045	0.0162	0.703125	2.38235	0.00217154064218225	68351	68351	68351
c2y_0061901	c2y_0100304	-1	1.9064	-0.9112	0.3622	-1e-04	0.0047	0.0045	0.0051	0.703125	0.894737	0.00826191538173107	68351	68351	68351
c2y_0061901	c2y_0100501_3	-0.0625	0.7154	-0.0874	0.9304	-0.0023	0.0052	0.0045	0.0093	0.703125	1.55	-0.00200952592882431	68351	69210	65914
c2y_0061901	c2y_0100602	-0.88	0.8013	-1.0983	0.2721	0.012	0.0047	0.0045	0.0228	0.703125	3.35294	0.0212040004477233	68351	68351	68351
c2y_0061901	c2y_0100703	-0.4518	0.6393	-0.7068	0.4797	0.0062	0.0045	0.0045	0.0153	0.703125	2.42857	0.0100484790829918	68351	68351	68351
c2y_0061901	c2y_0100801	-0.1695	0.6143	-0.276	0.7826	0.0026	0.0048	0.0045	0.012	0.703125	1.96721	0.00387758308581881	68351	68351	68351
c2y_0061901	c2y_0101102	-0.4128	0.7567	-0.5456	0.5854	-0.0038	0.0051	0.0045	0.0101	0.703125	1.62903	-0.00106001551092759	68351	67101	67101
c2y_0061901	c2y_0102001_3	NA	NA	NA	NA	-0.0082	0.0045	0.0045	-5e-04	0.703125	-0.0877193	NA	68351	70019	66645
c2y_0061901	c2y_0103501_2	-0.0644	0.5331	-0.1207	0.9039	-0.0171	0.0054	0.0045	0.0157	0.703125	2.34328	-0.0173849908715634	68351	70019	66645
c2y_0061901	c2y_0103501_3	NA	NA	NA	NA	NA	NA	0.0045	5e-04	0.703125	0.0833333	NA	68351	69945	66571
c2y_0061901	c2y_0104001_2	0.4727	0.6296	0.7509	0.4527	-0.0254	0.0047	0.0045	0.0185	0.703125	2.68116	-0.0310523498505606	68351	69945	66571
c2y_0061901	c2y_0104001_3	NA	NA	NA	NA	-0.0119	0.0056	0.0045	-0.0028	0.703125	-0.491228	NA	68351	69945	66571
c2y_0061901	c2y_0104501_2	NA	NA	NA	NA	-0.0153	0.0056	0.0045	-0.009	0.703125	-1.55172	NA	68351	70403	66615
c2y_0061901	c2y_0105001_2	0.1509	0.5068	0.2978	0.7658	-0.0222	0.0054	0.0045	0.0227	0.703125	3.28986	-0.0249838961221342	68351	70403	66615
c2y_0061901	c2y_0105001_3	-0.2296	1.3651	-0.1682	0.8664	-0.0083	0.0047	0.0045	0.0027	0.703125	0.457627	-0.00787121668556728	68351	70403	66615
c2y_0061901	c2y_0105501	0.3004	0.5509	0.5453	0.5855	-0.0129	0.005	0.0045	0.0199	0.703125	3.01515	-0.0160172622366929	68351	67525	67525
c2y_0061901	c2y_0105601	3e-04	0.784	4e-04	0.9997	0.0101	0.0048	0.0045	0.0077	0.703125	1.24194	0.0102187083275555	68351	67571	67571
c2y_0061901	c2y_0105701	0.326	0.5814	0.5607	0.575	-0.0173	0.0048	0.0045	0.0154	0.703125	2.52459	-0.0207906213874891	68351	64063	64063
c2y_0061901	c2y_0110001	0.0588	0.2871	0.2046	0.8379	0.05	0.005	0.0045	0.0618	0.703125	7.53659	0.0507224153581154	68351	68351	68351
c2y_0061901	c2y_0120001	0.115	0.3209	0.3584	0.7201	0.0467	0.0051	0.0045	0.0519	0.703125	6.32927	0.0462604461754757	68351	68351	68351
c2y_0061901	c2y_0120101	-0.0968	0.367	-0.2637	0.792	0.0505	0.0051	0.0045	0.0463	0.703125	5.7875	0.0532620365036686	68351	68351	68351
c2y_0061901	c2y_0120201	-0.4143	0.5006	-0.8277	0.4079	0.0388	0.005	0.0045	0.0342	0.703125	3.8427	0.044811805483859	68351	68351	68351
c2y_0061901	c2y_0120301	NA	NA	NA	NA	NA	NA	0.0045	4e-04	0.703125	0.0689655	NA	68351	68351	68351
c2y_0061901	c2y_0130001	0.0204	0.5217	0.039	0.9689	0.0284	0.0052	0.0045	0.0192	0.703125	3.09677	0.0285494703747824	68351	68351	68351
c2y_0061901	c2y_0140001	0.765	2.4726	0.3094	0.757	0.0142	0.005	0.0045	0.0016	0.703125	0.285714	0.0121844650632104	68351	68351	68351
c2y_0061901	c2y_0150001	-0.3864	0.9901	-0.3903	0.6963	0.0219	0.0046	0.0045	0.0049	0.703125	0.753846	0.0238264196507998	68351	68351	68351
c2y_0061901	c2y_0160001	-0.1107	0.3269	-0.3386	0.7349	0.0272	0.005	0.0045	0.057	0.703125	5.7	0.0300686158996553	68351	67552	67552
c2y_0061901	c2y_0170001	0.0087	0.3247	0.0268	0.9786	0.0243	0.0053	0.0045	0.0528	0.703125	5.33333	0.0248863624025441	68351	68351	68351
c2y_0061901	c2y_0170101	-0.0512	0.3314	-0.1545	0.8772	0.0193	0.0051	0.0045	0.0517	0.703125	4.92381	0.0206676300776047	68351	68351	68351
c2y_0061901	c2y_0170401	0.1484	0.5163	0.2875	0.7737	0.0138	0.0053	0.0045	0.0192	0.703125	2.86567	0.0125872952767979	68351	68181	68181
c2y_0061901	c2y_0180001	0.5325	0.5614	0.9485	0.3429	0.0012	0.0049	0.0045	0.0357	0.703125	4.3012	-0.0056596427017343	68351	67882	67882
c2y_0061901	c2y_0190001	0.2087	0.3251	0.6418	0.521	0.027	0.0052	0.0045	0.0645	0.703125	6.32353	0.0252394775926369	68351	63955	63955
c2y_0061901	c2y_0200001	1	5.0402	0.4124	0.68	0.0306	0.0054	0.0045	0.0023	0.703125	0.319444	0.0250851466372055	68351	63742	63742
c2y_0061901	c2y_0210001	NA	NA	NA	NA	0.0336	0.0055	0.0045	-0.0014	0.703125	-0.191781	NA	68351	63916	63916
c2y_0061901	c2y_0210101	0.4923	0.9531	0.5166	0.6054	0.0123	0.0054	0.0045	0.0072	0.703125	0.935065	0.00957336379360529	68351	68134	68134
c2y_0061901	c2y_0210201	-0.0414	0.8089	-0.0512	0.9592	0.0512	0.0052	0.0045	0.0067	0.703125	1.06349	0.051752033755678	68351	68258	68258
c2y_0061901	c2y_0210202	0.4369	0.8057	0.5423	0.5876	0.0434	0.0048	0.0045	0.0086	0.703125	1.34375	0.0410317846954039	68351	68097	68097
c2y_0061901	c2y_0210203	-0.0231	0.751	-0.0307	0.9755	0.0489	0.0053	0.0045	0.0079	0.703125	1.29508	0.0494328819215733	68351	68104	68104
c2y_0061901	c2y_0210204	NA	NA	NA	NA	0.0443	0.0054	0.0045	-0.0019	0.703125	-0.296875	NA	68351	68116	68116
c2y_0061901	c2y_0210205	NA	NA	NA	NA	0.0278	0.0054	0.0045	-0.0015	0.703125	-0.220588	NA	68351	67626	67626
c2y_0061901	c2y_0210206	NA	NA	NA	NA	0.0207	0.0049	0.0045	-4e-04	0.703125	-0.0727273	NA	68351	67601	67601
c2y_0061901	c2y_0210207	-0.6471	0.7315	-0.8847	0.3763	0.0244	0.0052	0.0045	0.0197	0.703125	3.28333	0.0309316832090347	68351	67995	67995
c2y_0061901	c2y_0210208	NA	NA	NA	NA	0.0107	0.0049	0.0045	-0.0033	0.703125	-0.55	NA	68351	68102	68102
c2y_0061901	c2y_0210209	NA	NA	NA	NA	NA	NA	0.0045	7e-04	0.703125	0.127273	NA	68351	67881	67881
c2y_0061901	c2y_0210210	NA	NA	NA	NA	0.017	0.0055	0.0045	-0.0047	0.703125	-0.824561	NA	68351	67868	67868
c2y_0061901	c2y_0210211	-0.0906	0.8607	-0.1052	0.9162	0.029	0.0057	0.0045	0.0065	0.703125	1.01562	0.0301546661784133	68351	66059	66059
c2y_0061901	c2y_0210212	0.2418	0.6884	0.3513	0.7254	0.0404	0.0052	0.0045	0.0098	0.703125	1.60656	0.0390737743221882	68351	68351	68351
c2y_0061901	c2y_0220001	0.2508	0.6578	0.3812	0.7031	0.0154	0.0053	0.0045	0.0129	0.703125	2.01562	0.0136076486072932	68351	68351	68351
c2y_0061901	c2y_0240001	-0.3639	0.6468	-0.5626	0.5737	0.0028	0.0049	0.0045	0.0174	0.703125	2.63636	0.00608683120050082	68351	68351	68351
c2y_0061901	c2y_0250001	-0.4488	0.9002	-0.4986	0.6181	-0.0056	0.0048	0.0045	0.0067	0.703125	1.11667	-0.00315334402252934	68351	68351	68351
c2y_0061901	c2y_0260001	0.5478	0.8287	0.661	0.5086	-0.0114	0.0051	0.0045	0.014	0.703125	2	-0.0158952396648956	68351	68351	68351
c2y_0061901	c2y_0270001	0.3253	0.9713	0.3349	0.7377	0.0048	0.0049	0.0045	0.0049	0.703125	0.803279	0.00328792821119226	68351	68351	68351
c2y_0061901	c2y_0280001	NA	NA	NA	NA	NA	NA	0.0045	2e-04	0.703125	0.0273973	NA	68351	68351	68351
c2y_0061901	c2y_0290001	-0.048	0.3168	-0.1516	0.8795	-0.0037	0.0047	0.0045	0.0457	0.703125	6.01316	-0.00308988456900582	68351	68351	68351
c2y_0061901	c2y_0300001	0.6588	0.6732	0.9786	0.3278	0.0026	0.005	0.0045	0.0185	0.703125	2.89062	-0.00345075514473972	68351	68351	68351
c2y_0061901	c2y_0310001	0.4223	0.9447	0.447	0.6549	-0.0069	0.0051	0.0045	0.0064	0.703125	1	-0.0092165339081072	68351	68351	68351
c2y_0061901	c2y_0320001	-0.327	0.516	-0.6339	0.5262	-0.0028	0.0048	0.0045	0.03	0.703125	4.05405	0.00101702445402149	68351	68351	68351
c2y_0061901	c2y_0330101	0.8345	0.845	0.9875	0.3234	0.0112	0.0049	0.0045	0.0142	0.703125	2.18462	0.00457202033459445	68351	68351	68351
c2y_0061901	c2y_0330201	1	1.6086	1.0564	0.2908	0.0046	0.0052	0.0045	0.0084	0.703125	1.23529	-0.00586904760344116	68351	67848	67848
c2y_0061901	c2y_0340001	-0.6249	0.6242	-1.001	0.3168	1e-04	0.0049	0.0045	0.0236	0.703125	3.63077	0.00663344387725683	68351	68172	68172
c2y_0061901	c2y_0350001	0.4448	0.9249	0.4809	0.6306	-0.0268	0.0053	0.0045	0.0086	0.703125	1.34375	-0.0297954876878124	68351	68182	68182
c2y_0061901	c2y_0360001	NA	NA	NA	NA	0.0771	0.0053	0.0045	-0.0022	0.703125	-0.349206	NA	68351	68212	68212
c2y_0061901	c2y_0360201	0.1267	0.6508	0.1947	0.8456	0.0244	0.005	0.0045	0.0204	0.703125	1.74359	0.0235235266843203	68351	68106	68106
c2y_0061901	c2y_0450001	1	3.4804	0.3842	0.7008	-0.0557	0.0052	0.0045	0.0021	0.703125	0.323077	-0.060082981953544	68351	68169	68169
c2y_0061901	c2y_0460001	0.3352	0.4686	0.7154	0.4744	-0.0368	0.0049	0.0045	0.0364	0.703125	5.35294	-0.0419927982779306	68351	68208	68208
c2y_0061901	c2y_asq_acomu	0.7404	0.6279	1.1792	0.2383	0.0282	0.0052	0.0045	0.0949	0.703125	10.4286	0.0163603157992957	68351	59809	58483
c2y_0061901	c2y_asq_bgm	0.4342	0.4231	1.0261	0.3048	0.0042	0.0051	0.0045	0.0941	0.703125	11.6173	-0.00457342291487523	68351	59805	58480
c2y_0061901	c2y_asq_cfm	0.331	0.4249	0.779	0.436	0.0088	0.0053	0.0045	0.0439	0.703125	5.55696	0.00510732294755009	68351	59634	58311
c2y_0061901	c2y_asq_dproblem	0.4411	0.55	0.8019	0.4226	0.0082	0.0054	0.0045	0.0358	0.703125	4.36585	0.00343672944459231	68351	59801	58473
c2y_0061901	c2y_asq_epersonal	0.9419	0.8917	1.0563	0.2908	0.0159	0.0055	0.0045	0.0352	0.703125	4.09302	0.00565290806872743	68351	59733	58407
c2y_0061901	c2y_asq_total	0.6718	0.6017	1.1165	0.2642	0.0222	0.0056	0.0045	0.079	0.703125	8.97727	0.0124565543327096	68351	59136	57388
c2y_0061901	c2y_bmi	-0.0077	0.1947	-0.0394	0.9686	0.0169	0.0057	0.0045	0.237	0.703125	16.4583	0.021246496699603	68351	79712	68295
c2y_0061901	c3hy_0010101	0.3971	0.7146	0.5557	0.5784	0.0056	0.005	0.0045	0.0138	0.703125	1.84	0.00281062917918424	68351	65763	63483
c2y_0061901	c3hy_0010201	1	1.1607	0.8866	0.3753	-0.0129	0.0048	0.0045	0.0076	0.703125	1.11765	-0.0197615507509391	68351	65763	63483
c2y_0061901	c3hy_0010301	NA	NA	NA	NA	-0.0015	0.0049	0.0045	-0.0017	0.703125	-0.25	NA	68351	65763	63483
c2y_0061901	c3hy_0030002	0.06	0.1995	0.3007	0.7636	-0.0025	0.0064	0.0045	0.3623	0.703125	15.417	-0.00635435366723216	68351	65763	63483
c2y_0061901	c3hy_0080102	NA	NA	NA	NA	-0.0067	0.0051	0.0045	-0.0055	0.703125	-0.916667	NA	68351	65763	63483
c2y_0061901	c3hy_0081001	1	3.7857	0.5965	0.5508	-0.0189	0.0053	0.0045	0.0024	0.703125	0.393443	-0.0274760062051649	68351	65763	63483
c2y_0061901	c3hy_0082002	0.8126	0.7872	1.0322	0.302	0.0277	0.0051	0.0045	0.0305	0.703125	2.52066	0.0200873644512284	68351	65763	63483
c2y_0061901	c3hy_0083001	NA	NA	NA	NA	NA	NA	0.0045	0.001	0.703125	0.140845	NA	68351	65763	63483
c2y_0061901	c3hy_0083002	0.3115	0.9594	0.3247	0.7454	-0.0232	0.0049	0.0045	0.0055	0.703125	0.808824	-0.0262176189378898	68351	65550	63289
c2y_0061901	c3hy_0084001	0.8726	3.2848	0.2657	0.7905	-0.0017	0.0051	0.0045	0.0021	0.703125	0.304348	-0.00449264890128654	68351	65763	63483
c2y_0061901	c3hy_0085001	0.4866	1.1434	0.4255	0.6704	-8e-04	0.0053	0.0045	0.0049	0.703125	0.671233	-0.00314460963099272	68351	65763	63483
c2y_0061901	c3hy_0086001	-0.5748	1.1558	-0.4973	0.619	-0.0121	0.0052	0.0045	0.006	0.703125	0.895522	-0.00984376651543601	68351	65763	63483
c2y_0061901	c3hy_0087001	-0.2428	0.7694	-0.3156	0.7523	-0.0102	0.0053	0.0045	0.0123	0.703125	1.75714	-0.00904188679618949	68351	65763	63483
c2y_0061901	c3hy_0090001	1	3.5763	0.4458	0.6557	4e-04	0.0049	0.0045	0.0029	0.703125	0.367089	-0.00535194910212629	68351	63210	61489
c2y_0061901	c3hy_0090101	-1	4.7238	-0.2365	0.8131	0.005	0.0046	0.0045	0.0014	0.703125	0.233333	0.00817264624507971	68351	63210	61489
c2y_0061901	c3hy_0090201	NA	NA	NA	NA	NA	NA	0.0045	7e-04	0.703125	0.111111	NA	68351	63210	61489
c2y_0061901	c3hy_0090401	-0.7819	1.6218	-0.4821	0.6297	0.0193	0.0046	0.0045	0.0036	0.703125	0.514286	0.0242621453789505	68351	60769	59184
c2y_0061901	c3hy_0090601	1	1.6612	0.7673	0.4429	-0.0101	0.0047	0.0045	0.0053	0.703125	0.815385	-0.0171542749854518	68351	62609	60923
c2y_0061901	c3hy_0090801	0.4449	0.859	0.5179	0.6045	0.0155	0.0047	0.0045	0.0075	0.703125	1.31579	0.01428141305212	68351	61586	59930
c2y_0061901	c3hy_0091001	0.2362	0.7006	0.3372	0.7359	0.0099	0.005	0.0045	0.0112	0.703125	1.72308	0.0123337291211846	68351	36752	35662
c2y_0061901	c3hy_0091201	NA	NA	NA	NA	-0.0042	0.0052	0.0045	-0.013	0.703125	-2.03125	NA	68351	63210	61489
c2y_0061901	c3hy_0091401	NA	NA	NA	NA	0.0034	0.0052	0.0045	-0.0012	0.703125	-0.196721	NA	68351	63195	61475
c2y_0061901	c3hy_asq_acomu	0.3785	0.4649	0.8143	0.4155	0.0084	0.0049	0.0045	0.0435	0.703125	5.50633	0.0071379055710436	68351	40817	36187
c2y_0061901	c3hy_asq_bgm	0.251	0.3692	0.6801	0.4965	0.0146	0.0049	0.0045	0.0563	0.703125	7.40789	0.017864585248568	68351	40817	36187
c2y_0061901	c3hy_asq_cfm	0.1473	0.3757	0.3921	0.695	0.0076	0.0053	0.0045	0.0529	0.703125	6.78205	0.00908390163702016	68351	40817	36187
c2y_0061901	c3hy_asq_dproblem	0.2806	0.4271	0.6569	0.5112	0.0131	0.005	0.0045	0.0431	0.703125	5.4557	0.0155871953117516	68351	40817	36187
c2y_0061901	c3hy_asq_epersonal	0.6104	0.6012	1.0154	0.3099	0.0081	0.005	0.0045	0.0429	0.703125	4.98837	0.000298792682464991	68351	60244	59249
c2y_0061901	c3hy_asq_total	0.4205	0.4621	0.91	0.3628	0.0102	0.0052	0.0045	0.0646	0.703125	8.17722	0.00561816757854594	68351	47540	46179
c2y_0061901	c3hy_bmi	0.2379	0.2526	0.9418	0.3463	-0.0037	0.0061	0.0045	0.2701	0.703125	16.3697	-0.0144844876433508	68351	64328	60536
c2y_0061901	c3hy_psi_cf	-0.712	0.6561	-1.0852	0.2778	0.0028	0.0051	0.0045	0.0334	0.703125	4.07317	0.0120047435096534	68351	79449	67716
c2y_0061901	c3y_0010101	-0.2256	0.7379	-0.3057	0.7598	0.0171	0.0051	0.0045	0.0108	0.703125	1.61194	0.0194885595932849	68351	66813	65042
c2y_0061901	c3y_0010201	NA	NA	NA	NA	NA	NA	0.0045	9e-04	0.703125	0.130435	NA	68351	66813	65042
c2y_0061901	c3y_0010301	-1	10.4944	-0.3581	0.7203	0.0142	0.0053	0.0045	0.0018	0.703125	0.26087	0.0255286189539949	68351	66813	65042
c2y_0061901	c3y_0030002_checked	0.1023	0.2038	0.5018	0.6158	-0.0086	0.0062	0.0045	0.3134	0.703125	14.3105	-0.0198301571558363	68351	40817	36187
c2y_0061901	c3y_0040001_1	-0.2452	0.885	-0.2771	0.7817	0.005	0.005	0.0045	0.0083	0.703125	1.22059	0.00674847482280223	68351	70403	66615
c2y_0061901	c3y_0040001_2	0.1952	0.7573	0.2578	0.7966	-0.0068	0.0049	0.0045	0.0111	0.703125	1.65672	-0.00825680063649379	68351	68095	68095
c2y_0061901	c3y_0050001_1	0.3899	0.55	0.709	0.4783	-0.0028	0.005	0.0045	0.022	0.703125	3.18841	-0.0067747424862114	68351	68095	68095
c2y_0061901	c3y_0050001_2	-1	1.1447	-0.9137	0.3609	0.004	0.0046	0.0045	0.0089	0.703125	1.28986	0.0107083711520691	68351	67753	67753
c2y_0061901	c3y_0050001_3	0.1392	0.3911	0.3559	0.7219	-0.0032	0.0054	0.0045	0.0435	0.703125	6.30435	-0.00528962923165342	68351	67753	67753
c2y_0061901	c3y_0060001	0.4027	0.7072	0.5695	0.569	0.0094	0.005	0.0045	0.0141	0.703125	1.98592	0.00662037268945804	68351	66813	65042
c2y_0061901	c3y_0082101	-0.0611	0.3403	-0.1794	0.8576	0.0215	0.0051	0.0045	0.0477	0.703125	5.54651	0.0238618480066026	68351	66813	65042
c2y_0061901	c3y_0082102	-0.2127	0.3685	-0.5772	0.5638	0.0241	0.0053	0.0045	0.0549	0.703125	6.16854	0.0292613447822266	68351	66813	65042
c2y_0061901	c3y_0091001	0.2861	0.4761	0.6008	0.548	0.0225	0.0051	0.0045	0.0302	0.703125	3.51163	0.0203975164331088	68351	66813	65042
c2y_0061901	c3y_0091101	-0.5879	0.5477	-1.0733	0.2831	0.0151	0.0052	0.0045	0.0405	0.703125	4.55056	0.0241732187214696	68351	66813	65042
c2y_0061901	c3y_0091201	-0.4963	0.5237	-0.9477	0.3433	0.0139	0.0045	0.0045	0.0365	0.703125	4.29412	0.0212406768108798	68351	66813	65042
c2y_0061901	c3y_0091301	NA	NA	NA	NA	NA	NA	0.0045	0.0013	0.703125	0.19403	NA	68351	66518	64770
c2y_0061901	c3y_0091401	1	1.4526	1.0666	0.2862	-7e-04	0.0051	0.0045	0.0113	0.703125	1.66176	-0.0118696680157717	68351	66682	64924
c2y_0061901	c3y_0091501	0.3675	0.7505	0.4897	0.6243	0.0048	0.0051	0.0045	0.0102	0.703125	1.47826	0.00258371564272035	68351	65376	63481
c2y_0061901	c3y_0092801	NA	NA	NA	NA	0.0152	0.0049	0.0045	-0.0066	0.703125	-0.985075	NA	68351	65376	63481
c2y_0061901	c3y_0092901	1	1.4537	0.7908	0.4291	0.1468	0.0049	0.0045	0.0044	0.703125	0.733333	0.150136931105795	68351	65376	63481
c2y_0061901	c3y_0093001	-0.0139	0.8962	-0.0155	0.9876	0.0282	0.0052	0.0045	0.0063	0.703125	0.969231	0.029948160748196	68351	65295	63405
c2y_0061901	c3y_0093401	NA	NA	NA	NA	0.0235	0.0047	0.0045	-0.0078	0.703125	-1.2381	NA	68351	65376	63481
c2y_0061901	c3y_0094701	NA	NA	NA	NA	0.0045	0.0047	0.0045	-0.0024	0.703125	-0.428571	NA	68351	65361	63466
c2y_0061901	c3y_0095301	-0.6302	1.0179	-0.6191	0.5359	0.012	0.0046	0.0045	0.0063	0.703125	1.05	0.0160785888351459	68351	65376	63481
c2y_0061901	c3y_0095401	0.5908	1.1478	0.5147	0.6067	0.0057	0.0049	0.0045	0.0044	0.703125	0.6875	0.00338841540712521	68351	65376	63481
c2y_0061901	c3y_0100101	-0.0065	0.883	-0.0074	0.9941	0.0233	0.0048	0.0045	0.0062	0.703125	0.861111	0.0247019330731564	68351	65376	63481
c2y_0061901	c3y_0100102	-0.5682	0.9928	-0.5723	0.5671	0.0262	0.0049	0.0045	0.0087	0.703125	1.19178	0.0313514162243062	68351	65376	63481
c2y_0061901	c3y_0100201	0.8224	4.4956	0.1829	0.8549	0.008	0.0049	0.0045	0.0014	0.703125	0.2	0.0063788013830751	68351	65376	63481
c2y_0061901	c3y_0100301b	-0.2836	1.1945	-0.2375	0.8123	0.0067	0.005	0.0045	0.0041	0.703125	0.554054	0.00859315093586873	68351	60213	58575
c2y_0061901	c3y_0110001_3	0.0508	0.4504	0.1128	0.9102	-0.0049	0.0049	0.0045	0.0212	0.703125	2.90411	-0.00548847582490204	68351	67753	67753
c2y_0061901	c3y_0110101	-0.3121	0.424	-0.736	0.4617	0.0016	0.0046	0.0045	0.0383	0.703125	5.17568	0.00590947756765974	68351	65376	63481
c2y_0061901	c3y_0110201	-0.6704	0.6878	-0.9747	0.3297	-0.0033	0.0049	0.0045	0.0182	0.703125	2.56338	0.002621872030841	68351	65376	63481
c2y_0061901	c3y_0110301	-0.3149	0.5597	-0.5625	0.5738	-0.0011	0.005	0.0045	0.0184	0.703125	2.48649	0.0017269069686012	68351	65376	63481
c2y_0061901	c3y_0110501_3	-1	4.6592	-0.5878	0.5567	0.007	0.005	0.0045	0.0021	0.703125	0.368421	0.0155033855489601	68351	67701	67701
c2y_0061901	c3y_0110601	-0.8051	0.823	-0.9783	0.3279	-0.0026	0.0051	0.0045	0.0151	0.703125	2.09722	0.0039373656917594	68351	65376	63481
c2y_0061901	c3y_0110701	-0.6078	0.8457	-0.7187	0.4724	0.005	0.005	0.0045	0.0103	0.703125	1.51471	0.00947320990141721	68351	65376	63481
c2y_0061901	c3y_0110801	-0.3008	1.1126	-0.2703	0.7869	0.0043	0.0049	0.0045	0.0044	0.703125	0.666667	0.00589269683129528	68351	65376	63481
c2y_0061901	c3y_0112001_3	NA	NA	NA	NA	-0.0056	0.0047	0.0045	-0.0015	0.703125	-0.254237	NA	68351	67637	67637
c2y_0061901	c3y_0113501_2	0.3077	1.1437	0.269	0.7879	-0.0067	0.005	0.0045	0.0043	0.703125	0.661538	-0.00812574985161148	68351	67613	67613
c2y_0061901	c3y_0113501_3	NA	NA	NA	NA	0.0063	0.0055	0.0045	-0.0015	0.703125	-0.217391	NA	68351	67613	67613
c2y_0061901	c3y_0114001_2	0.3685	1.1576	0.3183	0.7502	-0.0167	0.0048	0.0045	0.0042	0.703125	0.591549	-0.0184662945382064	68351	67669	67669
c2y_0061901	c3y_0114001_3	NA	NA	NA	NA	0.0108	0.0048	0.0045	-0.0047	0.703125	-0.783333	NA	68351	67669	67669
c2y_0061901	c3y_0114501_2	NA	NA	NA	NA	-0.0165	0.0045	0.0045	-0.0038	0.703125	-0.666667	NA	68351	67682	67682
c2y_0061901	c3y_0115001_2	0.5729	0.6788	0.8441	0.3986	-0.0158	0.0053	0.0045	0.0175	0.703125	2.46479	-0.0211983286896489	68351	67658	67658
c2y_0061901	c3y_0115001_3	1	5.7486	0.3461	0.7293	1e-04	0.0052	0.0045	0.0016	0.703125	0.231884	-0.00525390781857682	68351	67658	67658
c2y_0061901	c3y_0116001	1	1.2381	0.9569	0.3386	-0.0148	0.0048	0.0045	0.0083	0.703125	1.53704	-0.0229720551640929	68351	65376	63481
c2y_0061901	c3y_0116101	NA	NA	NA	NA	0.0031	0.0049	0.0045	-0.0068	0.703125	-1.0625	NA	68351	65376	63481
c2y_0061901	c3y_0116102	1	1.362	1.0519	0.2928	-0.015	0.0048	0.0045	0.0096	0.703125	1.43284	-0.0253911004157561	68351	65376	63481
c2y_0061901	c3y_0120001	-0.1952	0.3952	-0.4939	0.6214	0.0372	0.0053	0.0045	0.0525	0.703125	5.41237	0.0444357613541146	68351	62090	60350
c2y_0061901	c3y_0130001	-0.2003	0.4434	-0.4516	0.6515	0.0272	0.0054	0.0045	0.0375	0.703125	4.03226	0.0335077917805546	68351	58660	57035
c2y_0061901	c3y_0130101	-0.3592	0.4683	-0.7671	0.443	0.0359	0.0054	0.0045	0.0494	0.703125	4.94	0.044502924054112	68351	64853	63005
c2y_0061901	c3y_0130201	-0.2852	0.5322	-0.5359	0.592	0.0239	0.0055	0.0045	0.0303	0.703125	3.06061	0.0290942993171735	68351	64855	63007
c2y_0061901	c3y_0130301	-1	1.4585	-0.8056	0.4205	0.0132	0.0053	0.0045	0.0068	0.703125	0.957746	0.0205642123616591	68351	64853	63005
c2y_0061901	c3y_0140001	0.3654	0.4885	0.7481	0.4544	0.0279	0.0052	0.0045	0.037	0.703125	4.5122	0.025311195188872	68351	64768	62932
c2y_0061901	c3y_0150001	0.3423	0.708	0.4835	0.6287	0.0163	0.0052	0.0045	0.013	0.703125	1.9697	0.0147445021733773	68351	64769	62932
c2y_0061901	c3y_0160001	-0.5096	0.9798	-0.5201	0.603	0.0178	0.0051	0.0045	0.0064	0.703125	0.914286	0.0216721230608929	68351	64768	62932
c2y_0061901	c3y_0170001	0.2811	0.3792	0.7413	0.4585	0.0109	0.0053	0.0045	0.0523	0.703125	5.50526	0.00741418462100271	68351	64926	63065
c2y_0061901	c3y_0180001	0.2631	0.3849	0.6837	0.4942	0.0095	0.0055	0.0045	0.0483	0.703125	4.97938	0.00629256275662077	68351	65376	63481
c2y_0061901	c3y_0180101	0.0646	0.3393	0.1904	0.849	0.0137	0.0055	0.0045	0.0516	0.703125	5.54839	0.0138340248099466	68351	65376	63481
c2y_0061901	c3y_0180401	0.0908	0.5394	0.1684	0.8663	0.0069	0.0051	0.0045	0.0188	0.703125	2.57534	0.00651524589771382	68351	65207	63325
c2y_0061901	c3y_0190001	0.1187	0.3701	0.3206	0.7485	0.0072	0.0048	0.0045	0.0383	0.703125	3.94845	0.00618079398501397	68351	64930	63063
c2y_0061901	c3y_0200001	0.4256	0.4235	1.0049	0.3149	0.0152	0.0059	0.0045	0.0633	0.703125	6.52577	0.0101302860272889	68351	58162	56490
c2y_0061901	c3y_0210001	0.2462	0.6957	0.3538	0.7235	0.0383	0.0053	0.0045	0.0101	0.703125	1.48529	0.041496272395544	68351	57865	56208
c2y_0061901	c3y_0220001	0.1557	0.691	0.2254	0.8217	0.0353	0.0052	0.0045	0.0091	0.703125	1.35821	0.0387319291270657	68351	57966	56302
c2y_0061901	c3y_0220101	-0.3442	0.6603	-0.5213	0.6022	0.0102	0.0053	0.0045	0.0133	0.703125	1.84722	0.0135393620277366	68351	65178	63296
c2y_0061901	c3y_0220201	0.2525	1.0365	0.2436	0.8075	0.0319	0.0054	0.0045	0.0047	0.703125	0.723077	0.0326015993675199	68351	65276	63392
c2y_0061901	c3y_0220202	1	5.9047	0.1975	0.8434	0.0318	0.0054	0.0045	0.0014	0.703125	0.215385	0.0307030924305248	68351	65158	63274
c2y_0061901	c3y_0220203	-0.3479	1.2036	-0.289	0.7726	0.0418	0.0054	0.0045	0.0044	0.703125	0.733333	0.0458118112128642	68351	65225	63345
c2y_0061901	c3y_0220204	NA	NA	NA	NA	0.0296	0.0052	0.0045	-2e-04	0.703125	-0.03125	NA	68351	65006	63133
c2y_0061901	c3y_0220205	NA	NA	NA	NA	NA	NA	0.0045	8e-04	0.703125	0.115942	NA	68351	64549	62685
c2y_0061901	c3y_0220206	-1	2.7188	-0.523	0.601	0.0133	0.0052	0.0045	0.0024	0.703125	0.363636	0.0188337773865644	68351	64521	62660
c2y_0061901	c3y_0220207	NA	NA	NA	NA	NA	NA	0.0045	6e-04	0.703125	0.101695	NA	68351	65089	63208
c2y_0061901	c3y_0220208	NA	NA	NA	NA	0.0025	0.0052	0.0045	-0.0032	0.703125	-0.533333	NA	68351	65141	63261
c2y_0061901	c3y_0220209	0.0271	0.5819	0.0465	0.9629	-0.0029	0.005	0.0045	0.0158	0.703125	2.46875	-0.00332606430258187	68351	64938	63062
c2y_0061901	c3y_0220210	-0.2453	1.3592	-0.1805	0.8568	0.007	0.005	0.0045	0.0023	0.703125	0.370968	0.00821216910779139	68351	64929	63059
c2y_0061901	c3y_0220211	NA	NA	NA	NA	0.0214	0.0047	0.0045	-0.003	0.703125	-0.517241	NA	68351	62797	61022
c2y_0061901	c3y_0220212	NA	NA	NA	NA	0.035	0.0052	0.0045	-0.0047	0.703125	-0.746032	NA	68351	65376	63481
c2y_0061901	c3y_0230001	0.0938	0.8115	0.1156	0.9079	0.0053	0.0049	0.0045	0.0066	0.703125	1.1	0.00509813076745568	68351	65376	63481
c2y_0061901	c3y_0240001	0.6567	0.6444	1.0191	0.3082	-5e-04	0.0049	0.0045	0.031	0.703125	4.49275	-0.00843324676983008	68351	65376	63481
c2y_0061901	c3y_0250001	0.7268	0.7632	0.9523	0.3409	0.0052	0.005	0.0045	0.0162	0.703125	2.38235	-0.000737453076058774	68351	65376	63481
c2y_0061901	c3y_0260001	-0.4119	0.5074	-0.8118	0.4169	0.0039	0.005	0.0045	0.0292	0.703125	4.17143	0.00898040921545837	68351	65376	63481
c2y_0061901	c3y_0270101	0.2387	0.5707	0.4182	0.6758	0.0044	0.005	0.0045	0.0156	0.703125	2.32836	0.00266011823274838	68351	65376	63481
c2y_0061901	c3y_0270201	-0.5976	1.1411	-0.5237	0.6005	0.0087	0.0046	0.0045	0.0052	0.703125	0.732394	0.0121108414026701	68351	65376	63481
c2y_0061901	c3y_0270301	0.4862	0.7856	0.6189	0.536	-0.0106	0.0053	0.0045	0.01	0.703125	1.53846	-0.0145289626732195	68351	65376	63481
c2y_0061901	c3y_0270401	-0.1672	0.3844	-0.4351	0.6635	0.0014	0.0046	0.0045	0.0359	0.703125	4.72368	0.00367406119159202	68351	65376	63481
c2y_0061901	c3y_0270501	0.9541	0.8287	1.1513	0.2496	-0.0104	0.0048	0.0045	0.0215	0.703125	3.02817	-0.0206047328415244	68351	65376	63481
c2y_0061901	c3y_0270601	NA	NA	NA	NA	0.0033	0.0048	0.0045	-0.0051	0.703125	-0.822581	NA	68351	65376	63481
c2y_0061901	c3y_0280101	0.3379	0.5763	0.5863	0.5577	-0.016	0.0048	0.0045	0.0197	0.703125	2.9403	-0.0202757652242081	68351	65376	63481
c2y_0061901	c3y_0280201b	1	1.5157	0.6741	0.5002	-0.0021	0.0048	0.0045	0.0051	0.703125	0.689189	-0.0072297370023396	68351	60213	58575
c2y_0061901	c3y_0280301b	NA	NA	NA	NA	-0.0125	0.0046	0.0045	-0.0041	0.703125	-0.602941	NA	68351	79676	68270
c2y_0061901	c3y_0280501b	-0.4504	0.7739	-0.5819	0.5606	-6e-04	0.0041	0.0045	0.0089	0.703125	1.27143	0.00221191941907263	68351	78089	67101
c2y_0061901	c3y_0280601b	0.153	0.9438	0.1621	0.8712	-0.0074	0.0052	0.0045	0.0065	0.703125	0.866667	-0.0109262928929849	68351	45836	41260
c2y_0061901	c3y_0280901b	NA	NA	NA	NA	-0.0282	0.005	0.0045	-0.0038	0.703125	-0.520548	NA	68351	45692	41128
c2y_0061901	c3y_0290001	0.5736	0.743	0.772	0.4401	0.0122	0.0048	0.0045	0.0146	0.703125	2.08571	0.00832749533667576	68351	64843	62975
c2y_0061901	c3y_0300001	0.7903	0.9026	0.8756	0.3812	0.01	0.0046	0.0045	0.0111	0.703125	1.68182	0.00500129427518739	68351	65154	63268
c2y_0061901	c3y_0300002	0.8826	0.9247	0.9545	0.3398	0.0034	0.0046	0.0045	0.0142	0.703125	1.97222	-0.00350171883405438	68351	65148	63263
c2y_0061901	c3y_0300101	-0.1496	0.5003	-0.299	0.7649	-0.0055	0.0051	0.0045	0.0207	0.703125	3.04412	-0.0044086683134171	68351	65244	63360
c2y_0061901	c3y_0300201	0.0529	0.6096	0.0868	0.9309	-0.032	0.0055	0.0045	0.0152	0.703125	2.23529	-0.0345599122648925	68351	65026	63152
c2y_0061901	c3y_0310001	0.0035	0.7171	0.0049	0.9961	0.0067	0.0056	0.0045	0.0107	0.703125	1.78333	0.00732593204111058	68351	61135	59374
c2y_0061901	c3y_0320001	-0.6156	1.0259	-0.6	0.5485	-0.0081	0.005	0.0045	0.0059	0.703125	0.893939	-0.00541783130244396	68351	64861	62993
c2y_0061901	c3y_0330001	0.5669	0.9851	0.5755	0.565	-0.0058	0.0048	0.0045	0.0077	0.703125	1.22222	-0.00952150300892658	68351	64952	63080
c2y_0061901	c3y_0350001	0.5325	0.814	0.6541	0.513	0.0485	0.0054	0.0045	0.0107	0.703125	1.62121	0.0479298703203255	68351	64868	63001
c2y_0061901	c3y_0420001	0.1094	0.9227	0.1186	0.9056	-0.0386	0.0046	0.0045	0.005	0.703125	0.78125	-0.041562100613462	68351	64712	62850
c2y_0061901	c3y_0430001	-0.1862	0.4183	-0.4453	0.6561	-0.0224	0.0051	0.0045	0.0375	0.703125	5.13699	-0.0216716747702878	68351	65112	63233
c2y_0061901	c3y_0450001	0.0929	0.3665	0.2535	0.7999	0.0088	0.0057	0.0045	0.0413	0.703125	5.36364	0.008211070540826	68351	65052	63177
c2y_0061901	c3y_0460101	0.5405	0.5911	0.9144	0.3605	0.029	0.0058	0.0045	0.0315	0.703125	3.98734	0.0249150672797332	68351	63800	61977
c2y_0061901	c3y_0460401	NA	NA	NA	NA	NA	NA	0.0045	0.0015	0.703125	0.227273	NA	68351	63051	61257
c2y_0061901	c3y_0490001	NA	NA	NA	NA	-0.0032	0.0046	0.0045	-0.0032	0.703125	-0.52459	NA	68351	65164	63280
c2y_0061901	c3y_0500001	NA	NA	NA	NA	NA	NA	0.0045	0.0013	0.703125	0.203125	NA	68351	65163	63281
c2y_0061901	c3y_0510001	NA	NA	NA	NA	0.0024	0.005	0.0045	-0.0015	0.703125	-0.234375	NA	68351	65161	63276
c2y_0061901	c3y_0510002	-0.1654	0.7245	-0.2283	0.8194	-0.004	0.005	0.0045	0.0094	0.703125	1.44615	-0.00318112493709602	68351	64642	62786
c2y_0061901	c3y_0510003	NA	NA	NA	NA	-0.002	0.0052	0.0045	-0.0024	0.703125	-0.358209	NA	68351	65201	63317
c2y_0061901	c3y_0510004	-0.2757	0.5349	-0.5154	0.6063	0.0057	0.0052	0.0045	0.0182	0.703125	2.8	0.00868865253630332	68351	63328	61530
c2y_0061901	c3y_0520001	0.536	0.9404	0.5699	0.5687	0.006	0.0046	0.0045	0.0072	0.703125	1.01408	0.00331022020665936	68351	64852	62990
c2y_0061901	c3y_0520101	-0.8771	1.0855	-0.808	0.4191	0.0083	0.0052	0.0045	0.0076	0.703125	1.11765	0.0139963126633728	68351	65500	63236
c2y_0061901	c3y_0520201	NA	NA	NA	NA	-0.0026	0.0047	0.0045	-0.0021	0.703125	-0.318182	NA	68351	65121	63241
c2y_0061901	c3y_0530001	0.8761	0.9513	0.921	0.357	0.0042	0.0049	0.0045	0.01	0.703125	1.36986	-0.0014452422011191	68351	65546	63283
c2y_0061901	c3y_0530002	0.0157	0.5475	0.0287	0.9771	-0.0073	0.0048	0.0045	0.0168	0.703125	2.33333	-0.00791694764842252	68351	65210	63327
c2y_0061901	c3y_0530003	NA	NA	NA	NA	0.0085	0.0044	0.0045	-0.0034	0.703125	-0.576271	NA	68351	65155	62923
c2y_0061901	c3y_0530004	NA	NA	NA	NA	-0.0045	0.0052	0.0045	-0.0013	0.703125	-0.191176	NA	68351	64932	62687
c2y_0061901	c3y_0540001	NA	NA	NA	NA	0.0096	0.0046	0.0045	-0.006	0.703125	-0.952381	NA	68351	65161	62916
c2y_0061901	c3y_0540002	NA	NA	NA	NA	0.0031	0.0048	0.0045	-0.0151	0.703125	-2.35938	NA	68351	65517	63256
c2y_0061901	c3y_0540003	-0.0743	0.7401	-0.1004	0.92	1.4536e-05	0.0051	0.0045	0.0086	0.703125	1.22857	0.000480716483976465	68351	65763	63483
c2y_0061901	c3y_0540004	-0.3393	0.578	-0.5869	0.5573	0.0036	0.005	0.0045	0.0227	0.703125	3.28986	0.00733126031649531	68351	65763	63483
c2y_0061901	c3y_0550001	1	1.4856	0.9957	0.3194	-0.0022	0.0051	0.0045	0.0055	0.703125	0.808824	-0.00973100741177522	68351	65763	63483
c2y_0061901	c3y_0560001	1	4.3324	0.3562	0.7217	-0.0042	0.005	0.0045	0.0019	0.703125	0.287879	-0.00897644349970187	68351	65763	63483
c2y_0061901	c3y_0570001	-0.4773	0.7478	-0.6382	0.5233	-0.0044	0.0049	0.0045	0.0135	0.703125	2.01493	-0.000935088154932842	68351	65763	63483
c2y_0061901	c3y_0570002	0.627	1.1155	0.5621	0.5741	0.0029	0.0049	0.0045	0.0049	0.703125	0.742424	0.000119024071107996	68351	65763	63483
c2y_0061901	c3y_0570003	0.1138	0.9298	0.1224	0.9026	0.0075	0.0044	0.0045	0.0045	0.703125	0.681818	0.00744215355710015	68351	65763	63483
c2y_0061901	c3y_0570004	-0.2169	0.5981	-0.3626	0.7169	-0.0192	0.0051	0.0045	0.0158	0.703125	2.32353	-0.0186377102930321	68351	65763	63483
c2y_0061901	c3y_0580001	-0.5779	0.991	-0.5832	0.5598	0.0126	0.0048	0.0045	0.0167	0.703125	1.19286	0.0185132347853669	68351	65763	63483
c2y_0061901	c3y_0580002	0.1136	0.6768	0.1679	0.8667	0.0206	0.0052	0.0045	0.0096	0.703125	1.35211	0.0211582778332533	68351	65763	63483
c2y_0061901	c3y_0580003	0.2869	0.9251	0.3101	0.7565	0.0111	0.0055	0.0045	0.0062	0.703125	0.911765	0.0102622183900893	68351	65763	63483
c2y_0061901	c3y_0580004	0.431	0.6554	0.6576	0.5108	0.0139	0.0048	0.0045	0.0144	0.703125	1.89474	0.0113174222409915	68351	65763	63483
c2y_0061901	c3y_0590001	-0.2181	0.6835	-0.3191	0.7496	0.0022	0.0047	0.0045	0.0118	0.703125	1.66197	0.00394489059757761	68351	65763	63483
c2y_0061901	c3y_0590002	0.3072	0.6582	0.4668	0.6406	-0.0033	0.0049	0.0045	0.0108	0.703125	1.61194	-0.0056701459365587	68351	65763	63483
c2y_0061901	c3y_0590003	-0.5713	1.6682	-0.3425	0.732	0.0092	0.0051	0.0045	0.0067	0.703125	0.848101	0.0129254796231855	68351	65763	63483
c2y_0061901	c3y_0590004	-0.2968	1.0865	-0.2731	0.7848	-0.0047	0.0049	0.0045	0.0048	0.703125	0.648649	-0.00361555545943161	68351	65347	63098
c2y_0061901	c3y_0590005	1e-04	0.7167	2e-04	0.9998	0.0133	0.0051	0.0045	0.0082	0.703125	1.28125	0.0141623338488158	68351	65479	63225
c2y_0061901	c3y_0590006	NA	NA	NA	NA	0.0049	0.0055	0.0045	-0.0119	0.703125	-2.01695	NA	68351	65763	63483
c2y_0061901	c3y_0590007	0.8278	0.9861	0.8395	0.4012	0.0035	0.0049	0.0045	0.0083	0.703125	1.22059	-0.00137149400818203	68351	65763	63483
c2y_0061901	c3y_0600101_1	NA	NA	NA	NA	-0.0049	0.0048	0.0045	-0.01	0.703125	-1.5625	NA	68351	65300	63409
c2y_0061901	c3y_0600101_2	NA	NA	NA	NA	NA	NA	0.0045	0.001	0.703125	0.15625	NA	68351	65300	63409
c2y_0061901	c3y_0600101_3	NA	NA	NA	NA	0.0028	0.0051	0.0045	-0.0012	0.703125	-0.181818	NA	68351	65303	63413
c2y_0061901	c3y_0600101_4	NA	NA	NA	NA	0.0048	0.005	0.0045	-0.0052	0.703125	-0.787879	NA	68351	65303	63413
c2y_0061901	c3y_0600201	0.9279	1.0155	0.9137	0.3609	7e-04	0.005	0.0045	0.0099	0.703125	1.54688	-0.00549364463535712	68351	65763	63483
c2y_0061901	c3y_0600202	NA	NA	NA	NA	-7e-04	0.0051	0.0045	-0.0015	0.703125	-0.245902	NA	68351	65763	63483
c2y_0061901	c3y_0600301	NA	NA	NA	NA	0.0081	0.0054	0.0045	-0.004	0.703125	-0.625	NA	68351	65763	63483
c2y_0061901	c3y_0610001	0.1556	0.8018	0.194	0.8461	0.0094	0.0047	0.0045	0.0086	0.703125	1.34375	0.0090184703522934	68351	65763	63483
c2y_0061901	c3y_0611001	-0.4875	0.8694	-0.5608	0.575	0.0072	0.0047	0.0045	0.0081	0.703125	1.15714	0.010614043565072	68351	65763	63483
c2y_0061901	c3y_0611101	0.2511	1.4662	0.1713	0.864	0.015	0.0049	0.0045	0.0025	0.703125	0.396825	0.0150520022889089	68351	65763	63483
c2y_0061901	c3y_0611201	NA	NA	NA	NA	NA	NA	0.0045	9e-04	0.703125	0.125	NA	68351	65763	63483
c2y_0061901	c3y_0611301	0.2051	0.6004	0.3416	0.7326	0.0129	0.0048	0.0045	0.0124	0.703125	1.96825	0.0121947709653838	68351	65763	63483
c2y_0061901	c3y_0611401	-1	1.6836	-0.8849	0.3762	0.0034	0.0051	0.0045	0.0054	0.703125	0.857143	0.0109886217268821	68351	65763	63483
c2y_0061901	c3y_0611501	-0.5004	1.1417	-0.4383	0.6612	0.0045	0.0047	0.0045	0.0038	0.703125	0.584615	0.0068501482548976	68351	65763	63483
c2y_0061901	c3y_0611601	NA	NA	NA	NA	0.0063	0.0052	0.0045	-0.0069	0.703125	-1.1129	NA	68351	65763	63483
c2y_0061901	c3y_0620001	0.0581	0.7169	0.081	0.9354	0.0031	0.0051	0.0045	0.0089	0.703125	1.36923	0.00292583973302768	68351	65763	63483
c2y_0061901	c3y_0620101	-0.1577	0.4588	-0.3436	0.7311	-0.0013	0.0048	0.0045	0.0235	0.703125	3.4058	0.000252316673418826	68351	65763	63483
c2y_0061901	c3y_0620201	-1	1.9457	-0.8806	0.3785	0.0091	0.0051	0.0045	0.0055	0.703125	0.887097	0.0182257150628627	68351	65763	63483
c2y_0061901	c3y_0620301	-0.596	0.7996	-0.7454	0.456	-0.0016	0.005	0.0045	0.0119	0.703125	1.77612	0.0026937451272931	68351	65763	63483
c2y_0061901	c3y_0630001	-0.1605	0.4677	-0.3431	0.7315	0.0091	0.0049	0.0045	0.0247	0.703125	3.43056	0.0114917859619615	68351	65460	63200
c2y_0061901	c3y_0631001	-0.0049	0.6416	-0.0077	0.9938	-0.0023	0.0047	0.0045	0.0118	0.703125	1.61644	-0.00242494121743704	68351	65098	62855
c2y_0061901	c3y_0631101	-0.6106	0.8026	-0.7607	0.4468	0.0066	0.005	0.0045	0.0114	0.703125	1.96552	0.0114346084939344	68351	65763	63483
c2y_0061901	c3y_0631201	0.3986	1.052	0.3789	0.7048	0.0128	0.005	0.0045	0.0059	0.703125	0.951613	0.011524178282468	68351	65763	63483
c2y_0061901	c3y_0631401	0.5391	0.5938	0.9079	0.3639	0.0074	0.0049	0.0045	0.0221	0.703125	3.25	0.00247197362835349	68351	65763	63483
c2y_0061901	c3y_asq_acomu	0.4891	0.5184	0.9434	0.3455	0.0168	0.005	0.0045	0.0538	0.703125	6.725	0.0115489679778141	68351	56053	55257
c2y_0061901	c3y_asq_bgm	0.2009	0.355	0.5661	0.5714	0.007	0.0046	0.0045	0.05	0.703125	5.88235	0.00496348341233708	68351	56066	55269
c2y_0061901	c3y_asq_cfm	0.2599	0.4147	0.6268	0.5308	0.0082	0.0051	0.0045	0.0484	0.703125	6.36842	0.0054982642177788	68351	56035	55238
c2y_0061901	c3y_asq_dproblem	-0.1254	0.3444	-0.3641	0.7158	0.0214	0.0052	0.0045	0.0531	0.703125	6.39759	0.0267603596698706	68351	55716	54927
c2y_0061901	c3y_asq_epersonal	0.2034	0.3811	0.5337	0.5935	0.0253	0.0056	0.0045	0.0544	0.703125	6.55422	0.0259347063548778	68351	56035	55239
c2y_0061901	c3y_asq_total	0.0814	0.311	0.2618	0.7935	0.0214	0.0052	0.0045	0.0674	0.703125	8.53165	0.0229041264447479	68351	59936	58319
c2y_0061901	c3y_bed_time	-0.4269	0.5222	-0.8176	0.4136	0.0159	0.0052	0.0045	0.0309	0.703125	4.29167	0.021995821861232	68351	69458	66114
c2y_0061901	c3y_bmi	0.2282	0.2474	0.9222	0.3564	0.0121	0.0061	0.0045	0.2654	0.703125	15.7976	0.00626384859978296	68351	67970	62278
c2y_0061901	c3y_nap_count	0.2806	0.6025	0.4657	0.6414	0.0043	0.0051	0.0045	0.0206	0.703125	3.12121	0.00180238596493432	68351	69458	66114
c2y_0061901	c3y_night_wake_up_count	0.2873	0.5519	0.5205	0.6027	0.0014	0.0057	0.0045	0.0214	0.703125	2.77922	-0.0013782028402599	68351	69458	66114
c2y_0061901	c3y_sleep_time_day	0.2412	0.4423	0.5452	0.5856	-0.003	0.0048	0.0045	0.0233	0.703125	3.32857	-0.00644605685191545	68351	43468	42076
c2y_0061901	c3y_sleep_time_night	0.1607	0.3897	0.4125	0.68	-0.014	0.0047	0.0045	0.0351	0.703125	4.94366	-0.0169476685382439	68351	69458	66114
c2y_0061901	c3y_total_sleep_time	0.094	0.6133	0.1533	0.8782	-0.0072	0.0045	0.0045	0.0118	0.703125	1.84375	-0.00834650644489049	68351	70924	66018
c2y_0061901	c3y_wake_up_time	-0.1763	0.2922	-0.6032	0.5464	-0.0216	0.0055	0.0045	0.0777	0.703125	9.03488	-0.0200525014141088	68351	69458	66114
c2y_0061901	c4y_0010101	0.1441	0.6895	0.209	0.8344	0.0162	0.0051	0.0045	0.0097	0.703125	1.34722	0.0164824485732645	68351	63210	61489
c2y_0061901	c4y_0010201	NA	NA	NA	NA	NA	NA	0.0045	0.0012	0.703125	0.179104	NA	68351	63210	61489
c2y_0061901	c4y_0010301	-1	1.1454	-0.9993	0.3177	0.0035	0.0052	0.0045	0.0124	0.703125	1.74648	0.0123956019564439	68351	63210	61489
c2y_0061901	c4y_0030002	0.1189	0.208	0.5717	0.5675	-0.002	0.0058	0.0045	0.3831	0.703125	15.324	-0.00902780662594983	68351	63210	61489
c2y_0061901	c4y_0042101	-0.4875	0.4793	-1.017	0.3092	0.014	0.0052	0.0045	0.0484	0.703125	5.31868	0.0239351810701426	68351	54427	53032
c2y_0061901	c4y_0042102b	-0.5305	0.5063	-1.0477	0.2948	0.0156	0.0051	0.0045	0.0495	0.703125	5.625	0.029899249179995	68351	45835	41252
c2y_0061901	c4y_0051001	0.4661	0.5911	0.7886	0.4304	0.0118	0.0051	0.0045	0.0331	0.703125	3.48421	0.00705883608443909	68351	63210	61489
c2y_0061901	c4y_0051101	-0.4187	0.5096	-0.8215	0.4113	0.0059	0.0052	0.0045	0.0364	0.703125	4.33333	0.0119107857339827	68351	63210	61489
c2y_0061901	c4y_0051201	-0.314	0.4111	-0.7639	0.4449	0.0095	0.0047	0.0045	0.0432	0.703125	4.45361	0.0148913049646723	68351	63210	61489
c2y_0061901	c4y_0051301	0.245	0.8359	0.2931	0.7695	0.0034	0.0047	0.0045	0.0069	0.703125	1.01471	0.00228232696167575	68351	63210	61489
c2y_0061901	c4y_0051401	0.1928	0.7642	0.2523	0.8008	0.0106	0.005	0.0045	0.0091	0.703125	1.3	0.0101665343501919	68351	63210	61489
c2y_0061901	c4y_0051501	-0.392	0.6296	-0.6226	0.5336	0.0124	0.0049	0.0045	0.0178	0.703125	2.25316	0.0169530516322349	68351	63210	61489
c2y_0061901	c4y_0053801	0.2941	0.6788	0.4333	0.6648	0.0254	0.0048	0.0045	0.0116	0.703125	1.78462	0.0252303922156313	68351	63210	61489
c2y_0061901	c4y_0053901	0.6639	0.9555	0.6948	0.4872	0.0727	0.0051	0.0045	0.0078	0.703125	1.16418	0.0742379181851828	68351	63210	61489
c2y_0061901	c4y_0054001	-0.2936	0.9543	-0.3077	0.7583	0.0125	0.0046	0.0045	0.0061	0.703125	0.953125	0.0151328015789453	68351	61862	60145
c2y_0061901	c4y_0054401	0.9162	1.8694	0.4901	0.6241	0.0164	0.005	0.0045	0.0025	0.703125	0.378788	0.014709278064694	68351	61862	60145
c2y_0061901	c4y_0055701	0.1004	0.491	0.2045	0.838	0.0033	0.0049	0.0045	0.0227	0.703125	3.06757	0.00258836099085818	68351	61862	60145
c2y_0061901	c4y_0056001	0.5776	1.3864	0.4166	0.677	-0.0082	0.0051	0.0045	0.0039	0.703125	0.629032	-0.0115115640306824	68351	59247	57701
c2y_0061901	c4y_0056101	-0.6681	0.8021	-0.833	0.4049	-6e-04	0.0051	0.0045	0.0125	0.703125	2.19298	0.00439949278038408	68351	61862	60145
c2y_0061901	c4y_0056301	-0.1109	0.653	-0.1698	0.8652	0.0218	0.0048	0.0045	0.0099	0.703125	1.43478	0.0244856091413547	68351	61862	60145
c2y_0061901	c4y_0056401	0.3709	1.0151	0.3654	0.7148	0.0057	0.0048	0.0045	0.0059	0.703125	0.880597	0.00427363882158242	68351	61862	60145
c2y_0061901	c4y_0060101	-0.1448	1.135	-0.1276	0.8985	0.0049	0.0046	0.0045	0.0046	0.703125	0.657143	0.00598364780648548	68351	61862	60145
c2y_0061901	c4y_0060201	NA	NA	NA	NA	0.0097	0.0051	0.0045	-4.8573e-05	0.703125	-0.00703957	NA	68351	61862	60145
c2y_0061901	c4y_0060301b	-0.9087	2.7716	-0.3278	0.743	0.0105	0.0049	0.0045	0.0017	0.703125	0.261538	0.0168322226888106	68351	45692	41130
c2y_0061901	c4y_0070001_3	-0.2064	0.6634	-0.3112	0.7557	-0.0063	0.0049	0.0045	0.0123	0.703125	1.5375	-0.00514514244330352	68351	65303	63413
c2y_0061901	c4y_0070101	-0.1751	0.4092	-0.4279	0.6688	0.002	0.0051	0.0045	0.0342	0.703125	4.5	0.00442055778520133	68351	61862	60145
c2y_0061901	c4y_0070201	-0.4292	0.5716	-0.7509	0.4527	-0.0037	0.0047	0.0045	0.0232	0.703125	3.13514	0.000390589382483292	68351	61862	60145
c2y_0061901	c4y_0070301	-0.4819	0.6498	-0.7416	0.4583	-0.0029	0.0047	0.0045	0.0171	0.703125	2.28	0.00110389913625288	68351	61862	60145
c2y_0061901	c4y_0070501_3	-1	2.5875	-0.6399	0.5223	0.0124	0.0048	0.0045	0.0028	0.703125	0.444444	0.0190529731107831	68351	64819	62973
c2y_0061901	c4y_0070601	-0.2157	0.51	-0.4229	0.6723	-0.001	0.0049	0.0045	0.0223	0.703125	3.32836	0.0010943320899976	68351	61862	60145
c2y_0061901	c4y_0070701	-0.22	0.759	-0.2899	0.7719	0.0044	0.0049	0.0045	0.0086	0.703125	1.26471	0.00616605413692702	68351	61862	60145
c2y_0061901	c4y_0070801	NA	NA	NA	NA	-0.0026	0.0049	0.0045	-9e-04	0.703125	-0.136364	NA	68351	61862	60145
c2y_0061901	c4y_0073501_2	-0.3515	0.4736	-0.7423	0.4579	-0.0078	0.0047	0.0045	0.0278	0.703125	3.97143	-0.00438712519505001	68351	64752	62918
c2y_0061901	c4y_0073501_3	NA	NA	NA	NA	-0.0028	0.0048	0.0045	-0.0024	0.703125	-0.347826	NA	68351	64676	62844
c2y_0061901	c4y_0074001_2	1	1.5686	1.0074	0.3137	-0.0111	0.005	0.0045	0.0094	0.703125	1.25333	-0.0221786919454494	68351	64642	62809
c2y_0061901	c4y_0075001_2	0.2513	1.6861	0.1491	0.8815	-0.0138	0.0052	0.0045	0.0023	0.703125	0.315068	-0.0154655715570061	68351	64642	62809
c2y_0061901	c4y_0075001_3	NA	NA	NA	NA	NA	NA	0.0045	0.0017	0.703125	0.257576	NA	68351	64701	62867
c2y_0061901	c4y_0075501_2	-0.0947	2.1162	-0.0447	0.9643	-0.0145	0.0053	0.0045	0.0019	0.703125	0.253333	-0.0151096148523149	68351	64701	62867
c2y_0061901	c4y_0075501_3	-1	1.0943	-0.9849	0.3247	-0.0064	0.0047	0.0045	0.008	0.703125	1.17647	-0.000304600965913104	68351	64718	62885
c2y_0061901	c4y_0077001	0.8547	0.9753	0.8764	0.3808	-0.0175	0.0051	0.0045	0.0128	0.703125	1.72973	-0.0256287063608761	68351	61862	60145
c2y_0061901	c4y_0077101	0.7139	1.2975	0.5502	0.5822	0.0059	0.0051	0.0045	0.0048	0.703125	0.761905	0.00307516148896843	68351	61862	60145
c2y_0061901	c4y_0077102	0.1394	0.5653	0.2466	0.8052	-0.0134	0.005	0.0045	0.0182	0.703125	2.84375	-0.0159301099310493	68351	61862	60145
c2y_0061901	c4y_0080001	1	1.0076	1.1065	0.2685	-0.0266	0.006	0.0045	0.0192	0.703125	2.59459	-0.0395919400106214	68351	61862	60145
c2y_0061901	c4y_0081001	-1	1.0219	-1.178	0.2388	-0.0163	0.0047	0.0045	0.0209	0.703125	2.98571	-0.00602406499326696	68351	61862	60145
c2y_0061901	c4y_0090001	-0.132	0.7637	-0.1728	0.8628	-0.0053	0.0052	0.0045	0.0092	0.703125	1.31429	-0.00498377869933486	68351	60307	58679
c2y_0061901	c4y_0091001	NA	NA	NA	NA	-0.0091	0.0048	0.0045	-0.0042	0.703125	-0.494118	NA	68351	60304	58668
c2y_0061901	c4y_0100001	-0.2955	0.9839	-0.3004	0.7639	-0.0015	0.0052	0.0045	0.0062	0.703125	0.775	-6.76479564102421e-05	68351	61299	59635
c2y_0061901	c4y_0110001	-0.1186	0.3651	-0.3248	0.7453	0.0048	0.0053	0.0045	0.0425	0.703125	5.66667	0.00701640380625739	68351	61296	59633
c2y_0061901	c4y_0120001	-0.3349	0.3901	-0.8585	0.3906	-0.0054	0.0053	0.0045	0.0673	0.703125	6.23148	-3.43955235502922e-05	68351	61299	59635
c2y_0061901	c4y_0130001	0.3495	0.4073	0.8582	0.3908	0.0125	0.0049	0.0045	0.0658	0.703125	6.38835	0.00784126956724618	68351	61214	59558
c2y_0061901	c4y_0130102	NA	NA	NA	NA	NA	NA	0.0045	6e-04	0.703125	0.0909091	NA	68351	61213	59556
c2y_0061901	c4y_0130103	-0.1824	0.5978	-0.3051	0.7603	0.0099	0.0048	0.0045	0.0159	0.703125	2.09211	0.0124217747527083	68351	61215	59559
c2y_0061901	c4y_0130104	0.8115	0.6646	1.2209	0.2221	0.0083	0.0052	0.0045	0.0529	0.703125	5.75	-0.00359507777494132	68351	61062	59383
c2y_0061901	c4y_0130105	-0.0385	0.7285	-0.0529	0.9578	0.0144	0.005	0.0045	0.0078	0.703125	1.18182	0.0158943882272724	68351	61862	60145
c2y_0061901	c4y_0140001	0.4549	0.5183	0.8776	0.3801	0.0072	0.0054	0.0045	0.0294	0.703125	3.45882	0.00259613115713364	68351	61862	60145
c2y_0061901	c4y_0150001	-0.0419	0.3369	-0.1243	0.9011	0.024	0.0056	0.0045	0.061	0.703125	6.0396	0.0275689106046582	68351	61796	60083
c2y_0061901	c4y_0160001	0.3498	0.4558	0.7674	0.4428	0.0085	0.0057	0.0045	0.0459	0.703125	4.25	0.00432501517241206	68351	61157	59461
c2y_0061901	c4y_0160101	0.3534	0.4494	0.7863	0.4317	0.0123	0.0058	0.0045	0.0605	0.703125	4.80159	0.00775642249018969	68351	61537	59833
c2y_0061901	c4y_0160201	0.3699	0.5277	0.7009	0.4834	0.0137	0.006	0.0045	0.0354	0.703125	3.33962	0.0121893968606326	68351	49116	47780
c2y_0061901	c4y_0160301	-0.2713	2.2258	-0.1219	0.903	-8e-04	0.0047	0.0045	0.004	0.703125	0.449438	0.000286303735643555	68351	61714	60002
c2y_0061901	c4y_0170001	0.3023	0.4896	0.6174	0.5369	0.0132	0.0054	0.0045	0.0358	0.703125	3.69072	0.0106619995047608	68351	61757	60045
c2y_0061901	c4y_0180001	0.3783	0.9778	0.3869	0.6988	0.0049	0.0051	0.0045	0.0066	0.703125	0.942857	0.00331983330495969	68351	60361	58686
c2y_0061901	c4y_0190001	NA	NA	NA	NA	NA	NA	0.0045	-1e-04	0.703125	-0.0140845	NA	68351	58745	57146
c2y_0061901	c4y_0200001	-0.3692	0.4561	-0.8094	0.4183	0.0096	0.005	0.0045	0.0431	0.703125	4.14423	0.0159022197741888	68351	61862	60145
c2y_0061901	c4y_0210001	-0.412	0.4827	-0.8536	0.3933	0.0129	0.005	0.0045	0.0417	0.703125	4.04854	0.0200574789075141	68351	61862	60145
c2y_0061901	c4y_0210101	-0.0561	0.3322	-0.1688	0.8659	0.0072	0.0049	0.0045	0.0518	0.703125	4.7963	0.00889369099426976	68351	61862	60145
c2y_0061901	c4y_0210401	-0.7851	0.8083	-0.9714	0.3313	0.0135	0.0046	0.0045	0.0183	0.703125	2.17857	0.0219710270828912	68351	61862	60145
c2y_0061901	c4y_0220001	-0.0024	0.3048	-0.0079	0.9937	0.0095	0.0047	0.0045	0.0566	0.703125	5.44231	0.0106540178199037	68351	61669	59960
c2y_0061901	c4y_0230001	0.0038	0.318	0.012	0.9904	0.0185	0.005	0.0045	0.06	0.703125	5.45455	0.0206335075309308	68351	61733	60019
c2y_0061901	c4y_0240001	-0.6153	1.2615	-0.4877	0.6257	0.0263	0.0049	0.0045	0.0051	0.703125	0.607143	0.0315655057922484	68351	61726	60011
c2y_0061901	c4y_0250001	-0.058	1.1189	-0.0518	0.9586	0.0232	0.005	0.0045	0.0038	0.703125	0.493506	0.0270306894916782	68351	54725	53185
c2y_0061901	c4y_0250101	-1	1.7	-0.6119	0.5406	0.0155	0.0049	0.0045	0.0043	0.703125	0.551282	0.0226107892175945	68351	54023	52513
c2y_0061901	c4y_0250201	NA	NA	NA	NA	0.026	0.0048	0.0045	-0.0038	0.703125	-0.575758	NA	68351	54087	52572
c2y_0061901	c4y_0250202	-0.8741	1.1312	-0.7727	0.4397	0.0352	0.005	0.0045	0.0067	0.703125	0.971014	0.0431656027540848	68351	61648	59934
c2y_0061901	c4y_0250203	-0.1248	1.0931	-0.1142	0.9091	0.0308	0.005	0.0045	0.0045	0.703125	0.625	0.0340344038305019	68351	61779	60068
c2y_0061901	c4y_0250204	0.0787	0.8536	0.0922	0.9266	0.0157	0.0048	0.0045	0.0071	0.703125	1.01429	0.0166551161868148	68351	61633	59930
c2y_0061901	c4y_0250205	-0.7801	2.3847	-0.3271	0.7436	0.0128	0.0049	0.0045	0.0022	0.703125	0.333333	0.0163850977294818	68351	61531	59824
c2y_0061901	c4y_0250206	NA	NA	NA	NA	0.0101	0.0053	0.0045	-0.0072	0.703125	-1.10769	NA	68351	61616	59910
c2y_0061901	c4y_0250207	-1	2.1614	-0.8936	0.3716	0.0036	0.0047	0.0045	0.0055	0.703125	0.785714	0.0135923950404208	68351	61100	59404
c2y_0061901	c4y_0250208	-1	1.1942	-1.057	0.2905	0.0067	0.0049	0.0045	0.0108	0.703125	1.52113	0.0162141423897506	68351	61077	59382
c2y_0061901	c4y_0250209	-0.3221	1.184	-0.272	0.7856	-0.0023	0.0048	0.0045	0.0037	0.703125	0.552239	-0.00118028497007631	68351	61700	59991
c2y_0061901	c4y_0250210	0.0055	1.5253	0.0036	0.9971	-0.001	0.0049	0.0045	0.0021	0.703125	0.333333	-0.00110315320151105	68351	61689	59980
c2y_0061901	c4y_0250211	NA	NA	NA	NA	0.004	0.0044	0.0045	-0.0076	0.703125	-1.15152	NA	68351	61478	59771
c2y_0061901	c4y_0250212	NA	NA	NA	NA	0.0079	0.0044	0.0045	-0.0094	0.703125	-1.36232	NA	68351	61554	59849
c2y_0061901	c4y_0260001	-0.3279	0.7613	-0.4308	0.6666	0.0036	0.005	0.0045	0.0102	0.703125	1.36	0.00623067566927389	68351	59626	57987
c2y_0061901	c4y_0270001	0.479	0.5462	0.8771	0.3804	0.011	0.005	0.0045	0.031	0.703125	4.13333	0.00634839754317028	68351	61862	60145
c2y_0061901	c4y_0280001	0.0016	0.4767	0.0034	0.9973	0.008	0.0056	0.0045	0.0216	0.703125	3.27273	0.00874788825987462	68351	61862	60145
c2y_0061901	c4y_0290001	-0.0593	0.2516	-0.2356	0.8138	0.0024	0.0052	0.0045	0.0941	0.703125	9.50505	0.00401731988526801	68351	61862	60145
c2y_0061901	c4y_0300101	-0.0164	0.4728	-0.0347	0.9723	0.0027	0.005	0.0045	0.0224	0.703125	3.29412	0.00312592309271337	68351	61862	60145
c2y_0061901	c4y_0300201	-0.415	0.7432	-0.5583	0.5766	0.0027	0.0046	0.0045	0.0102	0.703125	1.39726	0.0057731600312966	68351	61862	60145
c2y_0061901	c4y_0300301	-0.5113	0.6166	-0.8292	0.407	-0.0107	0.0054	0.0045	0.023	0.703125	3.15068	-0.00645561331311531	68351	61862	60145
c2y_0061901	c4y_0300401	0.1625	0.5021	0.3236	0.7462	-0.0044	0.005	0.0045	0.021	0.703125	3	-0.00641878968929774	68351	61862	60145
c2y_0061901	c4y_0300501	-0.927	0.9158	-1.0123	0.3114	0.0135	0.0045	0.0045	0.0208	0.703125	3.05882	0.0238666607245533	68351	61862	60145
c2y_0061901	c4y_0300601	-0.4213	0.5184	-0.8127	0.4164	0.004	0.0043	0.0045	0.0234	0.703125	3.34286	0.008770538713131	68351	61862	60145
c2y_0061901	c4y_0310101	0.5269	0.6379	0.8261	0.4087	-0.0019	0.0051	0.0045	0.0242	0.703125	3.36111	-0.00766299461546409	68351	61862	60145
c2y_0061901	c4y_0310201	1	0.943	1.1069	0.2684	-0.0061	0.005	0.0045	0.0318	0.703125	4.24	-0.0194360026335785	68351	61862	60145
c2y_0061901	c4y_0310301	0.852	0.9198	0.9263	0.3543	-0.0017	0.0048	0.0045	0.0176	0.703125	2.14634	-0.0095257378446689	68351	61862	60145
c2y_0061901	c4y_0310401b	NA	NA	NA	NA	0.0016	0.0053	0.0045	-0.0049	0.703125	-0.544444	NA	68351	73666	66738
c2y_0061901	c4y_0310501	-0.3797	0.8417	-0.4511	0.6519	-7e-04	0.005	0.0045	0.0093	0.703125	1	0.00170856228673723	68351	61411	59707
c2y_0061901	c4y_0310601	-0.235	1.1707	-0.2007	0.8409	-0.0028	0.0053	0.0045	0.0044	0.703125	0.473118	-0.00199424800814776	68351	61700	59990
c2y_0061901	c4y_0310901b	0.033	0.7325	0.0451	0.964	0.0025	0.0052	0.0045	0.0128	0.703125	1.52381	0.00262115785782372	68351	60292	56333
c2y_0061901	c4y_0320001	0.6324	0.9736	0.6496	0.516	-0.0026	0.005	0.0045	0.0102	0.703125	1.36	-0.00715031350217442	68351	61760	60047
c2y_0061901	c4y_0330001	1	0.9865	1.0225	0.3066	0.0041	0.0046	0.0045	0.0128	0.703125	1.80282	-0.00323926140409139	68351	61540	59832
c2y_0061901	c4y_0330002	1	1.3057	0.9245	0.3552	0.0057	0.0047	0.0045	0.0097	0.703125	1.12791	-0.00181325474604592	68351	61614	59906
c2y_0061901	c4y_0330101	-1	1.6904	-0.8461	0.3975	0.0026	0.0046	0.0045	0.0055	0.703125	0.723684	0.00999503285206071	68351	61048	59359
c2y_0061901	c4y_0330201	0.0958	0.5235	0.183	0.8548	-0.0259	0.0052	0.0045	0.0201	0.703125	2.61039	-0.0293358838693508	68351	61589	59881
c2y_0061901	c4y_0340001	-0.3876	1.0454	-0.3708	0.7108	0.0065	0.0053	0.0045	0.0055	0.703125	0.774648	0.00901458638225866	68351	61610	59905
c2y_0061901	c4y_0350001	-0.0226	0.6499	-0.0348	0.9722	-0.009	0.005	0.0045	0.0112	0.703125	1.67164	-0.00966892344001623	68351	61560	59856
c2y_0061901	c4y_0360001	-0.2478	1.7702	-0.14	0.8887	0.001	0.0052	0.0045	0.0024	0.703125	0.32	0.00190460002956525	68351	61568	59862
c2y_0061901	c4y_0380001	0.678	0.8479	0.7997	0.4239	-0.0011	0.0052	0.0045	0.0126	0.703125	1.7027	-0.00635059788466501	68351	61675	59969
c2y_0061901	c4y_0450001	0.1171	0.6744	0.1736	0.8621	-0.0162	0.0051	0.0045	0.0126	0.703125	1.82609	-0.0200487199508522	68351	52611	51142
c2y_0061901	c4y_0460001	-0.2875	0.5491	-0.5236	0.6006	-0.0026	0.0051	0.0045	0.0238	0.703125	3.01266	-0.000155400446872241	68351	49932	48551
c2y_0061901	c4y_0480001	0.3981	0.4481	0.8883	0.3744	0.0157	0.0049	0.0045	0.0387	0.703125	5.16	0.01405488421226	68351	49370	47994
c2y_0061901	c4y_0490001_1	-1	1.0956	-1.0326	0.3018	0.0155	0.005	0.0045	0.0125	0.703125	1.66667	0.0250943502367021	68351	64700	62866
c2y_0061901	c4y_0490001_2	0.7486	0.8933	0.8381	0.402	-0.0095	0.0051	0.0045	0.0097	0.703125	1.34722	-0.0151023596176297	68351	64700	62866
c2y_0061901	c4y_0490001_3	1	14.3272	0.2162	0.8288	-0.0155	0.0047	0.0045	0.0014	0.703125	0.208955	-0.0242346838311977	68351	65579	63319
c2y_0061901	c4y_0500001	0.0165	0.301	0.0548	0.9563	0.0213	0.0057	0.0045	0.097	0.703125	1.13984	0.0265116815661141	68351	50549	49135
c2y_0061901	c4y_0500101	0.198	0.2874	0.689	0.4909	0.0186	0.0054	0.0045	0.1015	0.703125	1.31818	0.0168275027012587	68351	61622	59918
c2y_0061901	c4y_asq_acomu	0.1735	0.3568	0.4862	0.6268	0.0137	0.0051	0.0045	0.058	0.703125	6.59091	0.0124554694161186	68351	59758	58903
c2y_0061901	c4y_asq_bgm	0.322	0.43	0.7488	0.454	0.0093	0.0049	0.0045	0.0502	0.703125	6.12195	0.00546953143207516	68351	59541	58405
c2y_0061901	c4y_asq_cfm	0.3198	0.4308	0.7425	0.4578	0.0045	0.0049	0.0045	0.0527	0.703125	6.3494	-9.52714249340508e-05	68351	71842	65256
c2y_0061901	c4y_asq_dproblem	0.3778	0.4841	0.7806	0.4351	0.0086	0.005	0.0045	0.0419	0.703125	5.2375	0.0071074953154872	68351	39019	36617
c2y_0061901	c4y_asq_epersonal	0.7938	0.7849	1.0113	0.3119	0.003	0.0052	0.0045	0.0279	0.703125	3.44444	-0.00534263183432188	68351	53035	49639
c2y_0061901	c4y_asq_total	0.3633	0.4518	0.8042	0.4213	0.0113	0.005	0.0045	0.0553	0.703125	6.28409	0.00839793832079163	68351	47983	46640
c2y_0061901	c4y_bmi	0.3295	0.2994	1.1003	0.2712	0.0038	0.0062	0.0045	0.2773	0.703125	16.7048	-0.00877588676422293	68351	60593	58284
c2y_0061901	c6m_0010201_1	-0.2476	0.6268	-0.3951	0.6928	-0.0042	0.0052	0.0045	0.0218	0.703125	1.87931	-0.0022032375887287	68351	59117	57706
c2y_0061901	c6m_0010201_2	0.106	0.6209	0.1708	0.8644	-0.0026	0.005	0.0045	0.016	0.703125	1.64948	-0.00375861741638381	68351	79056	67760
c2y_0061901	c6m_0010201_3	-1	2.2548	-0.5662	0.5713	0.0087	0.0051	0.0045	0.0042	0.703125	0.466667	0.0150535151027595	68351	79056	67760
c2y_0061901	c6m_0010201_5	0.0391	0.4848	0.0807	0.9357	0.0023	0.0047	0.0045	0.0312	0.703125	2.88889	0.00205279345337631	68351	77807	67653
c2y_0061901	c6m_0020001_1	0.2986	0.6197	0.4818	0.63	-0.0141	0.0051	0.0045	0.0142	0.703125	1.97222	-0.0177520841076122	68351	77807	67653
c2y_0061901	c6m_0020001_2	-0.0659	1.3344	-0.0493	0.9606	0.0084	0.005	0.0045	0.0029	0.703125	0.467742	0.00932727482435057	68351	77807	67653
c2y_0061901	c6m_0020001_3	-0.4356	0.6282	-0.6934	0.488	0.0116	0.0048	0.0045	0.0132	0.703125	1.97015	0.0159826362512315	68351	78115	67897
c2y_0061901	c6m_0040108b	NA	NA	NA	NA	0.0038	0.0061	0.0045	-0.0074	0.703125	-0.795699	NA	68351	65579	63319
c2y_0061901	c6m_0040109b	NA	NA	NA	NA	NA	NA	0.0045	3e-04	0.703125	0.0333333	NA	68351	65579	63319
c2y_0061901	c6m_0040110b	0.789	0.8272	0.9539	0.3401	0.0048	0.0047	0.0045	0.0225	0.703125	2.29592	-0.00276527829731514	68351	61264	59603
c2y_0061901	c6m_0040111b	1	1.8409	0.7934	0.4276	6e-04	0.0045	0.0045	0.0059	0.703125	0.641304	-0.00690967868626845	68351	61195	59541
c2y_0061901	c6m_0070103_checked	0.3897	0.3356	1.1611	0.2456	0.0163	0.0057	0.0045	0.2189	0.703125	12.3672	0.0062455872064945	68351	79449	67716
c2y_0061901	c6m_0090001b	0.1947	1.1099	0.1754	0.8608	0.0047	0.0051	0.0045	0.0033	0.703125	0.611111	0.00437594858293935	68351	61095	59446
c2y_0061901	c6m_0170001_1	0.1638	0.8772	0.1867	0.8519	0.0115	0.0052	0.0045	0.0062	0.703125	1.05085	0.0115729086217074	68351	78115	67897
c2y_0061901	c6m_0170001_2	-0.3505	0.7295	-0.4804	0.6309	-0.009	0.0052	0.0045	0.0098	0.703125	1.66102	-0.00741113395814235	68351	78115	67897
c2y_0061901	c6m_0180001_1	-0.5655	0.5368	-1.0535	0.2921	-0.0277	0.0051	0.0045	0.0403	0.703125	5.30263	-0.0227074630579128	68351	78115	67897
c2y_0061901	c6m_0180001_2	1	0.9375	1.1227	0.2616	0.0145	0.0051	0.0045	0.0164	0.703125	2.44776	0.00663363636902587	68351	78062	67869
c2y_0061901	c6m_0180001_3	0.2915	0.5393	0.5406	0.5888	0.0162	0.0049	0.0045	0.0213	0.703125	3.13235	0.0147727815214816	68351	78062	67869
c2y_0061901	c6m_0220001_1	-0.9865	1.4705	-0.6708	0.5023	0.0083	0.0049	0.0045	0.0043	0.703125	0.796296	0.0133311685726637	68351	78062	67869
c2y_0061901	c6m_0380001_1	0.077	1.102	0.0699	0.9443	-0.0108	0.0047	0.0045	0.003	0.703125	0.566038	-0.0119510834603057	68351	78071	67875
c2y_0061901	c6m_asq_acomu	-0.1352	0.4204	-0.3215	0.7478	0.0081	0.0047	0.0045	0.028	0.703125	4	0.0106331516596855	68351	59228	57635
c2y_0061901	c6m_asq_bgm	0.9279	0.7273	1.2758	0.202	0.0185	0.006	0.0045	0.0818	0.703125	10.9067	0.00232462944279314	68351	61699	59994
c2y_0061901	c6m_asq_cfm	0.7579	0.6373	1.1893	0.2343	0.0236	0.0051	0.0045	0.0476	0.703125	6.18182	0.0148407541553177	68351	61717	60009
c2y_0061901	c6m_asq_dproblem	0.7037	0.5883	1.1962	0.2316	0.0052	0.0053	0.0045	0.0617	0.703125	7.81013	-0.00629194111735171	68351	61329	59645
c2y_0061901	c6m_asq_epersonal	1	0.9085	1.2696	0.2042	0.0091	0.0053	0.0045	0.0796	0.703125	9.82716	-0.0124831728319582	68351	61302	59618
c2y_0061901	c6m_asq_total	1	0.7893	1.2773	0.2015	0.0184	0.0055	0.0045	0.0766	0.703125	9.34146	0.00190036098867334	68351	58261	56529
c2y_0061901	c6m_bed_time	0.8707	0.7988	1.09	0.2757	-0.0102	0.0045	0.0045	0.0177	0.703125	2.85484	-0.0187393650303209	68351	70826	65955
c2y_0061901	c6m_bmi	-0.0311	0.1806	-0.1722	0.8633	-9e-04	0.0063	0.0045	0.2613	0.703125	18.2727	-0.000961860145772106	68351	20259	17708
c2y_0061901	c6m_nap_count	-0.9871	0.9147	-1.0791	0.2805	0.0077	0.0051	0.0045	0.0172	0.703125	3.07143	0.0169918571528287	68351	70826	65955
c2y_0061901	c6m_night_wake_up_count	-0.78	0.8242	-0.9463	0.344	0.0032	0.0055	0.0045	0.0195	0.703125	3.36207	0.0108124609834516	68351	70826	65955
c2y_0061901	c6m_sleep_time_day	-0.4471	0.5584	-0.8007	0.4233	0.0068	0.0047	0.0045	0.0205	0.703125	3.53448	0.0115255357960635	68351	69457	66113
c2y_0061901	c6m_sleep_time_night	0.1768	0.4737	0.3732	0.709	-5e-04	0.0047	0.0045	0.0187	0.703125	2.92188	-0.00217458744812622	68351	70826	65955
c2y_0061901	c6m_total_sleep_time	-0.315	0.5702	-0.5524	0.5807	0.0064	0.0045	0.0045	0.0138	0.703125	2.3	0.00923710878134486	68351	69453	66109
c2y_0061901	c6m_wake_up_time	-0.0294	0.3378	-0.0871	0.9306	-0.0069	0.005	0.0045	0.0394	0.703125	5.9697	-0.00704319560086301	68351	70826	65955
c2y_0061901	c_hospital_kikan	0.2368	0.5226	0.4532	0.6504	-0.0114	0.0045	0.0045	0.0146	0.703125	2.51724	-0.0187382775485322	68351	40817	36187
c2y_0061901	c_tshfpb_010	-0.1578	0.3114	-0.5068	0.6123	0.0121	0.0059	0.0045	0.1406	0.703125	6.63208	0.0186275336345354	68351	60142	58505
c2y_0061901	cd	-0.2722	0.3134	-0.8684	0.3852	0.0067	0.0056	0.0045	0.072	0.703125	6	0.0125946795668726	68351	59091	59091
c2y_0061901	childcare_facility_daycare_time_3y	0.087	1.0167	0.0855	0.9318	0.0424	0.0051	0.0045	0.0083	0.703125	0.783019	0.0459410252579107	68351	59836	58719
c2y_0061901	childcare_facility_daycare_time_4y	NA	NA	NA	NA	NA	NA	0.0045	5e-04	0.703125	0.0694444	NA	68351	61679	59969
c2y_0061901	childcare_facility_starting_age	-0.0077	0.8586	-0.0089	0.9929	-0.066	0.0047	0.0045	0.0107	0.703125	0.972727	-0.0722598424755958	68351	69837	63541
c2y_0061901	constipation_3y	0.572	0.6015	0.9509	0.3417	-0.0147	0.0049	0.0045	0.028	0.703125	3.94366	-0.0214710961009081	68351	68351	68351
c2y_0061901	constipation_4y	-0.6663	0.6723	-0.9911	0.3217	0.0016	0.0047	0.0045	0.0332	0.703125	4.61111	0.0100647503120574	68351	61862	60145
c2y_0061901	constipation_cum_4y	-0.0467	0.3578	-0.1304	0.8963	-0.0088	0.0048	0.0045	0.0485	0.703125	5.98765	-0.0090667060005613	68351	61862	60145
c2y_0061901	constipation_severity_3y	0.0751	0.383	0.1961	0.8445	0.0018	0.0048	0.0045	0.0363	0.703125	4.65385	0.000857767689547072	68351	68351	68351
c2y_0061901	constipation_severity_4y	-0.3738	0.4931	-0.7581	0.4484	-0.0037	0.005	0.0045	0.0324	0.703125	4.37838	0.000828923752709412	68351	68351	68351
c2y_0061901	dr0m_0020701_1	-0.4685	0.8336	-0.562	0.5741	0.0093	0.0049	0.0045	0.0087	0.703125	1.58182	0.0133275747104971	68351	60896	58206
c2y_0061901	dr0m_0020701_3	0.0195	0.6016	0.0325	0.9741	-0.0029	0.0051	0.0045	0.0126	0.703125	2.29091	-0.00322580613007605	68351	61740	61739
c2y_0061901	dr0m_bmi	0.1907	0.2443	0.7806	0.435	0.0121	0.0058	0.0045	0.1436	0.703125	13.0545	0.0222881842860059	68351	20259	17708
c2y_0061901	dr1m_0040501b	0.4701	0.7182	0.6546	0.5127	0.0126	0.0049	0.0045	0.009	0.703125	1.8	0.0104012083760959	68351	65579	63319
c2y_0061901	dr1m_bmi	0.3999	0.3965	1.0085	0.3132	0.0031	0.0055	0.0045	0.1023	0.703125	10.7684	-0.00218522685757963	68351	20259	17708
c2y_0061901	egg_allergy_1hy	-0.1989	0.5296	-0.3756	0.7072	0.0104	0.0049	0.0045	0.0172	0.703125	2.6875	0.0131487726782317	68351	79490	68105
c2y_0061901	egg_allergy_2y	-0.4297	0.5371	-0.8002	0.4236	0.0087	0.0048	0.0045	0.024	0.703125	3.80952	0.0141121731625666	68351	60951	59455
c2y_0061901	egg_allergy_3y	-0.4834	0.5333	-0.9064	0.3647	-0.0017	0.0046	0.0045	0.0306	0.703125	4.56716	0.00390647152800573	68351	61277	59959
c2y_0061901	egg_allergy_4y	-0.0252	0.4368	-0.0577	0.954	-0.0028	0.0046	0.0045	0.0247	0.703125	3.38356	-0.00269345026541582	68351	62863	62863
c2y_0061901	egg_allergy_cum_4y	-0.3501	0.4488	-0.78	0.4354	0.01	0.0048	0.0045	0.0351	0.703125	4.28049	0.0146926616433099	68351	68351	68351
c2y_0061901	egg_allergy_score_until_4yo	-0.2676	0.3662	-0.7306	0.465	0.0033	0.005	0.0045	0.0558	0.703125	5.58	0.00802959448938507	68351	71814	65231
c2y_0061901	egg_allergy_score_until_4yo_positive	-0.222	0.3509	-0.6326	0.527	0.0039	0.005	0.0045	0.052	0.703125	5.14851	0.00836751925067513	68351	52971	49584
c2y_0061901	exclusive_breastfeeding_1y	-0.0421	0.4208	-0.0999	0.9204	-0.0145	0.0049	0.0045	0.0262	0.703125	3.9697	-0.0154807989645049	68351	61679	59969
c2y_0061901	febrile_convulsion_cum_4y	-0.2049	0.2895	-0.7078	0.4791	0.0184	0.0055	0.0045	0.0888	0.703125	8.07273	0.0237185235238323	68351	67658	67658
c2y_0061901	feeding_type_yesterday_breast_feeding_count_1m	0.7127	0.7402	0.9629	0.3356	0.0022	0.0049	0.0045	0.0168	0.703125	2.84746	-0.00391168405402555	68351	64774	62911
c2y_0061901	feeding_type_yesterday_formula_feeding_count_1m	-0.8423	1.3588	-0.6199	0.5353	-6.9674e-05	0.0051	0.0045	0.0086	0.703125	0.754386	0.00520027272677401	68351	64774	62911
c2y_0061901	fever_count_cum_2hy	0.8475	0.6603	1.2835	0.1993	0.1092	0.0049	0.0045	0.0463	0.703125	5.38372	0.0995169360710799	68351	68351	68351
c2y_0061901	fever_count_cum_2y	0.7583	0.6033	1.2568	0.2088	0.1192	0.0049	0.0045	0.036	0.703125	4.44444	0.11182707256022	68351	68351	68351
c2y_0061901	fever_over_39c_count_cum_2hy	0.388	0.4216	0.9202	0.3575	0.1226	0.0049	0.0045	0.0364	0.703125	4.08989	0.120105971007755	68351	68351	68351
c2y_0061901	fever_over_39c_count_cum_2y	0.4543	0.4629	0.9814	0.3264	0.134	0.0049	0.0045	0.0302	0.703125	3.82278	0.130987585788939	68351	68351	68351
c2y_0061901	first_vaccination_bcg	0.9929	1.3003	0.7636	0.4451	-0.0019	0.0053	0.0045	0.0051	0.703125	0.822581	-0.00684363215074609	68351	61862	60145
c2y_0061901	first_vaccination_dpt	NA	NA	NA	NA	NA	NA	0.0045	0.0012	0.703125	0.193548	NA	68351	61862	60145
c2y_0061901	first_vaccination_haemophilus_b_influenzae	NA	NA	NA	NA	NA	NA	0.0045	8e-04	0.703125	0.135593	NA	68351	61862	60145
c2y_0061901	first_vaccination_hbv	-0.7968	0.8275	-0.9629	0.3356	-0.0043	0.0046	0.0045	0.015	0.703125	2.63158	0.00191615561495101	68351	61862	60145
c2y_0061901	first_vaccination_pneumococcus	NA	NA	NA	NA	0.0091	0.0046	0.0045	-0.0025	0.703125	-0.403226	NA	68351	61862	60145
c2y_0061901	first_vaccination_polio	NA	NA	NA	NA	0.0136	0.0048	0.0045	-0.0064	0.703125	-1.12281	NA	68351	61862	60145
c2y_0061901	first_vaccination_rotavirus	-0.6701	0.9321	-0.719	0.4722	-0.018	0.005	0.0045	0.0073	0.703125	1.17742	-0.0157126998436252	68351	61862	60145
c2y_0061901	fish_allergy_score_until_4yo_positive	0.2823	0.7583	0.3722	0.7097	-0.0071	0.005	0.0045	0.0081	0.703125	1.55769	-0.00959181408475773	68351	59324	57763
c2y_0061901	food_allergy_cum_4y	-0.5556	0.5318	-1.0448	0.2961	0.0104	0.0054	0.0045	0.0458	0.703125	4.77083	0.0194667169687283	68351	64752	62918
c2y_0061901	food_allergy_cum_count_until_4yo	-0.248	0.3679	-0.674	0.5003	0.0068	0.005	0.0045	0.0447	0.703125	4.96667	0.0108370519126423	68351	70178	66794
c2y_0061901	food_allergy_egg_feeding_status_case_combined_1yh	-0.2638	0.4186	-0.6302	0.5286	0.0029	0.005	0.0045	0.0402	0.703125	4.46667	0.0068370045823661	68351	61849	60145
c2y_0061901	food_allergy_egg_feeding_status_case_combined_2y	-0.459	0.5316	-0.8635	0.3879	1e-04	0.0051	0.0045	0.0343	0.703125	4.34177	0.00592624931438211	68351	61845	60145
c2y_0061901	food_allergy_egg_feeding_status_case_combined_3y	-0.2278	0.4892	-0.4657	0.6414	-0.0024	0.005	0.0045	0.0219	0.703125	2.60714	-0.00024393511325492	68351	69328	66028
c2y_0061901	food_allergy_egg_feeding_status_case_combined_4y	-0.1834	0.6386	-0.2871	0.774	-0.0045	0.005	0.0045	0.0133	0.703125	1.77333	-0.00312885926164575	68351	67753	67753
c2y_0061901	food_allergy_fish_feeding_status_case_combined_1yh	NA	NA	NA	NA	-0.0127	0.0049	0.0045	-0.0077	0.703125	-1.30508	NA	68351	61844	60145
c2y_0061901	food_allergy_fish_feeding_status_case_combined_2y	1	3.2194	0.6836	0.4942	-0.0115	0.0045	0.0045	0.0034	0.703125	0.53125	-0.0211230103170573	68351	61845	60145
c2y_0061901	food_allergy_fish_feeding_status_case_combined_3y	NA	NA	NA	NA	-0.0066	0.0044	0.0045	-0.0118	0.703125	-2.40816	NA	68351	69223	65924
c2y_0061901	food_allergy_fruit_feeding_status_case_combined_1yh	-0.8118	1.0281	-0.7896	0.4298	-0.003	0.0047	0.0045	0.0068	0.703125	1.21429	0.00125477590910699	68351	61844	60145
c2y_0061901	food_allergy_fruit_feeding_status_case_combined_2y	-0.2829	2.1167	-0.1336	0.8937	-0.008	0.0051	0.0045	0.002	0.703125	0.3125	-0.00782500731526147	68351	61849	60145
c2y_0061901	food_allergy_fruit_feeding_status_case_combined_3y	NA	NA	NA	NA	-0.0031	0.0048	0.0045	-7e-04	0.703125	-0.107692	NA	68351	69258	65956
c2y_0061901	food_allergy_milk_feeding_status_case_combined_1yh	0.0522	0.6288	0.0831	0.9338	-0.0042	0.0046	0.0045	0.0113	0.703125	1.82258	-0.00495157512142637	68351	61845	60145
c2y_0061901	food_allergy_milk_feeding_status_case_combined_2y	-0.3658	0.5641	-0.6485	0.5167	-2e-04	0.0054	0.0045	0.0185	0.703125	2.84615	0.00315779799672275	68351	61849	60145
c2y_0061901	food_allergy_milk_feeding_status_case_combined_3y	-1	1.4204	-1.1278	0.2594	0.011	0.0051	0.0045	0.0097	0.703125	1.49231	0.0222119804510702	68351	69297	65998
c2y_0061901	food_allergy_milk_feeding_status_case_combined_4y	-1	1.2516	-0.8715	0.3835	0.011	0.0046	0.0045	0.0075	0.703125	1.10294	0.0174940581285971	68351	67701	67701
c2y_0061901	food_allergy_non_peanuts_nuts_feeding_status_case_combined_4y	-0.4131	0.8628	-0.4788	0.6321	-0.0164	0.0052	0.0045	0.0075	0.703125	0.9375	-0.0141675635540726	68351	67669	67669
c2y_0061901	food_allergy_nuts_feeding_status_case_combined_1yh	0.0638	0.45	0.1419	0.8872	-0.0229	0.0055	0.0045	0.0278	0.703125	3.97143	-0.0260201747532787	68351	61143	59491
c2y_0061901	food_allergy_nuts_feeding_status_case_combined_2y	0.0722	0.5218	0.1383	0.89	-0.0251	0.0055	0.0045	0.0206	0.703125	2.98551	-0.027179663462343	68351	69461	66156
c2y_0061901	food_allergy_nuts_feeding_status_case_combined_3y	0.8063	0.789	1.0219	0.3069	-0.0159	0.0057	0.0045	0.0233	0.703125	2.94937	-0.0251987478011971	68351	69210	65914
c2y_0061901	food_allergy_peanuts_feeding_status_case_combined_4y	-0.0215	0.8604	-0.025	0.9801	-0.0154	0.0051	0.0045	0.0073	0.703125	1.01389	-0.0154517714762978	68351	67613	67613
c2y_0061901	food_allergy_score_cum_count_until_4yo	-0.0151	0.3104	-0.0485	0.9613	-9e-04	0.0052	0.0045	0.064	0.703125	6.09524	-0.000742443856705221	68351	61849	60145
c2y_0061901	food_allergy_sesame_feeding_status_case_combined_1yh	1	1.3498	0.9798	0.3272	-0.0264	0.0052	0.0045	0.0083	0.703125	1.22059	-0.0368567298196777	68351	61845	60145
c2y_0061901	food_allergy_sesame_feeding_status_case_combined_2y	NA	NA	NA	NA	-0.0179	0.0056	0.0045	-0.0116	0.703125	-2	NA	68351	61849	60145
c2y_0061901	food_allergy_sesame_feeding_status_case_combined_3y	1	1.7606	0.6086	0.5428	-0.0109	0.0046	0.0045	0.0033	0.703125	0.540984	-0.0155594977567206	68351	69261	65962
c2y_0061901	food_allergy_shellfish_feeding_status_case_combined_1yh	0.5895	0.628	0.9387	0.3479	-0.0314	0.0057	0.0045	0.0297	0.703125	4.30435	-0.0414706224275715	68351	61844	60145
c2y_0061901	food_allergy_shellfish_feeding_status_case_combined_2y	0.6759	0.8873	0.7618	0.4462	-0.0185	0.0055	0.0045	0.0117	0.703125	1.82812	-0.0251070069525683	68351	61849	60145
c2y_0061901	food_allergy_shellfish_feeding_status_case_combined_3y	1	3.4291	0.493	0.622	-7e-04	0.0052	0.0045	0.0023	0.703125	0.338235	-0.00619002161412662	68351	69212	65918
c2y_0061901	food_allergy_shellfish_feeding_status_case_combined_4y	-0.3053	0.481	-0.6348	0.5256	-0.0086	0.005	0.0045	0.0249	0.703125	3.32	-0.00549462156400415	68351	67637	67637
c2y_0061901	food_allergy_soba_feeding_status_case_combined_1yh	-0.3107	0.5294	-0.5869	0.5573	-0.0289	0.0052	0.0045	0.0249	0.703125	3.95238	-0.0283705359291354	68351	61845	60145
c2y_0061901	food_allergy_soba_feeding_status_case_combined_2y	0.6475	0.7611	0.8508	0.3949	-0.0294	0.0047	0.0045	0.0143	0.703125	2.2	-0.0373278710270366	68351	61849	60145
c2y_0061901	food_allergy_soba_feeding_status_case_combined_3y	0.0972	0.9211	0.1056	0.9159	-0.0144	0.005	0.0045	0.0059	0.703125	0.819444	-0.0156024054955041	68351	69260	65962
c2y_0061901	food_allergy_soba_feeding_status_case_combined_4y	1	1.4567	0.9953	0.3196	-0.0127	0.0051	0.0045	0.0094	0.703125	1.32394	-0.022350201727275	68351	67658	67658
c2y_0061901	food_allergy_wheat_feeding_status_case_combined_1yh	0.4963	0.8763	0.5663	0.5712	-0.0139	0.0049	0.0045	0.008	0.703125	1.45455	-0.0181166973646586	68351	61843	60145
c2y_0061901	fruit_allergy_score_until_4yo_positive	0.6897	0.8599	0.8021	0.4225	-0.0068	0.0048	0.0045	0.0137	0.703125	2.20968	-0.012981993636345	68351	60039	58484
c2y_0061901	ft1b_0080001	-0.1608	0.4334	-0.371	0.7107	0.0058	0.0048	0.0045	0.0438	0.703125	3.68067	0.0088280041365111	68351	78270	66749
c2y_0061901	ft1b_0400001	0.5046	0.5966	0.8458	0.3977	-0.0015	0.0053	0.0045	0.0545	0.703125	4.12879	-0.00983703477468416	68351	78466	66925
c2y_0061901	ft1b_0410001	0.3469	0.4834	0.7178	0.4729	-0.0011	0.0054	0.0045	0.0599	0.703125	3.94079	-0.00713155820981046	68351	78466	66925
c2y_0061901	ft1b_0420001	0.4987	0.572	0.8718	0.3833	2e-04	0.0053	0.0045	0.0544	0.703125	3.62667	-0.00781932374070716	68351	79705	68290
c2y_0061901	ft1b_0430001	0.5465	0.5654	0.9665	0.3338	-0.0045	0.0051	0.0045	0.0461	0.703125	3.17931	-0.0130685865943061	68351	79705	68290
c2y_0061901	ft1b_0440001	-0.5067	0.5471	-0.9261	0.3544	-3e-04	0.005	0.0045	0.053	0.703125	4.24	0.00772538817302522	68351	79705	68290
c2y_0061901	ft1b_0450001	0.4856	0.538	0.9027	0.3667	-0.0098	0.005	0.0045	0.0486	0.703125	4.58491	-0.0182628926686732	68351	79705	68290
c2y_0061901	ft1b_0460001	0.1118	0.4333	0.2581	0.7963	-0.0088	0.0053	0.0045	0.0516	0.703125	4.96154	-0.011541986576645	68351	79705	68290
c2y_0061901	ft1b_0470001b	NA	NA	NA	NA	-0.0224	0.0048	0.0045	-0.0046	0.703125	-0.479167	NA	68351	59441	57668
c2y_0061901	ft1b_0480001	0.2499	0.4564	0.5475	0.584	-0.0039	0.0051	0.0045	0.0568	0.703125	3.44242	-0.00847321216607034	68351	79705	68290
c2y_0061901	gastroenteritis_cum_2y	0.0578	0.6704	0.0863	0.9313	0.0603	0.0058	0.0045	0.0158	0.703125	2.07895	0.0657304344245075	68351	61095	59446
c2y_0061901	hand_foot_and_mouth_disease_cum_2y	NA	NA	NA	NA	0.0618	0.0048	0.0045	-6e-04	0.703125	-0.0810811	NA	68351	61089	59444
c2y_0061901	hba1c_ngsp_early	-0.2295	0.3672	-0.625	0.532	0.0199	0.0048	0.0045	0.0558	0.703125	6.2	0.0242768715583933	68351	68351	68351
c2y_0061901	herpangina_cum_2y	0.2841	0.6804	0.4175	0.6763	0.0313	0.0049	0.0045	0.0091	0.703125	1.26389	0.0324206799913193	68351	61118	59469
c2y_0061901	hg	0.0499	0.2597	0.1921	0.8477	-0.0091	0.0051	0.0045	0.078	0.703125	1.93069	-0.0111965949258717	68351	59032	59032
c2y_0061901	hsv_infection_cum_2y	1	1.9006	0.5635	0.5731	0.0088	0.0051	0.0045	0.0026	0.703125	0.472727	0.00587155967729474	68351	61862	60145
c2y_0061901	influenza_viral_infections_cum_4y	1	0.6646	1.5338	0.1251	0.3818	0.0053	0.0045	0.0286	0.703125	3.91781	0.40799988725135	68351	61862	60145
c2y_0061901	intellectual_and_developmental_disability_including_language_delay_cum_4y	NA	NA	NA	NA	NA	NA	0.0045	2e-04	0.703125	0.030303	NA	68351	68351	68351
c2y_0061901	isacc_modified_current_runny_nose_autumn_2y	1	5.1311	0.2907	0.7713	0.018	0.0054	0.0045	0.0014	0.703125	0.237288	0.0154618604038558	68351	73434	66559
c2y_0061901	isacc_modified_current_runny_nose_autumn_3y	0.6115	1.3608	0.4494	0.6532	0.0066	0.0046	0.0045	0.0039	0.703125	0.590909	0.00462525595155074	68351	76280	66489
c2y_0061901	isacc_modified_current_runny_nose_autumn_4y	NA	NA	NA	NA	-0.0069	0.0047	0.0045	-0.0066	0.703125	-1.06452	NA	68351	72755	63717
c2y_0061901	isacc_modified_current_runny_nose_nonpollen_season_2y	NA	NA	NA	NA	NA	NA	0.0045	5e-04	0.703125	0.0746269	NA	68351	73369	66502
c2y_0061901	isacc_modified_current_runny_nose_nonpollen_season_3y	NA	NA	NA	NA	0.024	0.0049	0.0045	-0.0024	0.703125	-0.393443	NA	68351	76280	66489
c2y_0061901	isacc_modified_current_runny_nose_nonpollen_season_4y	NA	NA	NA	NA	NA	NA	0.0045	0.001	0.703125	0.149254	NA	68351	68351	68351
c2y_0061901	isacc_modified_current_runny_nose_pollen_season_2y	NA	NA	NA	NA	NA	NA	0.0045	6e-04	0.703125	0.0983607	NA	68351	73434	66559
c2y_0061901	isacc_modified_current_runny_nose_pollen_season_3y	-0.0223	0.9404	-0.0237	0.9811	0.0418	0.0053	0.0045	0.0055	0.703125	0.833333	0.045734224824806	68351	76280	66489
c2y_0061901	isacc_modified_current_runny_nose_pollen_season_4y	-0.0096	0.699	-0.0137	0.9891	0.0333	0.0053	0.0045	0.0103	0.703125	1.43056	0.0336142454190141	68351	68351	68351
c2y_0061901	isacc_modified_current_runny_nose_spring_2y	1	2.7922	0.3841	0.7009	0.0474	0.0056	0.0045	0.0019	0.703125	0.301587	0.047469854185957	68351	73434	66559
c2y_0061901	isacc_modified_current_runny_nose_spring_3y	0.0514	1.3547	0.038	0.9697	0.0379	0.0056	0.0045	0.0027	0.703125	0.428571	0.0404537096933624	68351	72891	66074
c2y_0061901	isacc_modified_current_runny_nose_spring_4y	0.1044	0.7546	0.1383	0.89	0.0292	0.0051	0.0045	0.0091	0.703125	1.28169	0.0313551217208152	68351	75785	66067
c2y_0061901	isacc_modified_current_runny_nose_summer_2y	NA	NA	NA	NA	0.0187	0.0056	0.0045	-7e-04	0.703125	-0.118644	NA	68351	73434	66559
c2y_0061901	isacc_modified_current_runny_nose_summer_3y	-1	2.4745	-0.4931	0.6219	0.0094	0.0052	0.0045	0.0024	0.703125	0.358209	0.0142675739761446	68351	76280	66489
c2y_0061901	isacc_modified_current_runny_nose_summer_4y	NA	NA	NA	NA	0.0094	0.0053	0.0045	-3e-04	0.703125	-0.0379747	NA	68351	55151	48249
c2y_0061901	isacc_modified_current_runny_nose_winter_2y	0.5437	1.0623	0.5118	0.6088	0.0432	0.005	0.0045	0.0049	0.703125	0.742424	0.0436350830192023	68351	73434	66559
c2y_0061901	isacc_modified_current_runny_nose_winter_3y	NA	NA	NA	NA	0.0319	0.0052	0.0045	-9e-04	0.703125	-0.160714	NA	68351	76280	66489
c2y_0061901	isacc_modified_current_runny_nose_winter_4y	NA	NA	NA	NA	0.0243	0.0046	0.0045	-0.0038	0.703125	-0.535211	NA	68351	37207	31800
c2y_0061901	kawasaki_disease_cum_4y	NA	NA	NA	NA	0.0017	0.0051	0.0045	-6e-04	0.703125	-0.0967742	NA	68351	67682	67682
c2y_0061901	length_of_labor	-0.5942	0.5659	-1.0501	0.2937	-0.0182	0.0047	0.0045	0.0336	0.703125	4.73239	-0.012125575852813	68351	65116	63240
c2y_0061901	low_birth_weight	-0.5896	0.5497	-1.0726	0.2835	-0.0049	0.005	0.0045	0.0312	0.703125	4.8	0.00168857995268899	68351	69837	63541
c2y_0061901	lower_respiratory_tract_infection_cum_2y	0.0013	0.4844	0.0026	0.9979	0.0483	0.0049	0.0045	0.0186	0.703125	2.58333	0.0530663588041865	68351	61195	59541
c2y_0061901	m0mb_0410001	-0.2368	0.3562	-0.6649	0.5061	0.0027	0.0057	0.0045	0.0693	0.703125	6.41667	0.00741806115834239	68351	78277	66753
c2y_0061901	m0mb_0420001	-0.0975	0.3323	-0.2936	0.7691	4e-04	0.0057	0.0045	0.0712	0.703125	6.47273	0.00227079246753618	68351	78277	66753
c2y_0061901	m0mb_0430001	0.5342	0.4514	1.1834	0.2367	0.0011	0.0048	0.0045	0.062	0.703125	4.46043	-0.00798652080586299	68351	78277	66753
c2y_0061901	m0mb_0450001	-0.1209	0.4535	-0.2666	0.7898	0.0107	0.005	0.0045	0.0209	0.703125	3.16667	0.0130635535426927	68351	78277	66753
c2y_0061901	m0mb_0460001	-0.3143	0.5318	-0.5909	0.5546	0.0095	0.0053	0.0045	0.0224	0.703125	3.5	0.0137508530864999	68351	78277	66753
c2y_0061901	m0mb_0480001	-0.0499	0.3215	-0.1552	0.8767	0.0074	0.0056	0.0045	0.0638	0.703125	6.44444	0.0092751612343326	68351	78277	66753
c2y_0061901	m1m_0030001_1	NA	NA	NA	NA	NA	NA	0.0045	0.0011	0.703125	0.186441	NA	68351	58965	57528
c2y_0061901	m1m_0030001_2	-0.7407	0.8789	-0.8427	0.3994	-0.0279	0.0048	0.0045	0.0098	0.703125	1.46269	-0.0259799074182871	68351	59497	57930
c2y_0061901	m1m_0030001_3	NA	NA	NA	NA	-0.0024	0.0051	0.0045	-0.0104	0.703125	-1.92593	NA	68351	76319	65443
c2y_0061901	m1m_0040001_1	0.4001	0.6438	0.6214	0.5343	0.0415	0.005	0.0045	0.0166	0.703125	2.72131	0.042063148032918	68351	60884	59391
c2y_0061901	m1m_0040001_2	-0.1045	1.3398	-0.078	0.9378	-0.0135	0.0049	0.0045	0.0022	0.703125	0.431373	-0.0143879710374154	68351	60838	59348
c2y_0061901	m1m_0040001_4	-0.8818	0.8618	-1.0233	0.3062	-0.0295	0.0047	0.0045	0.0173	0.703125	2.74603	-0.0245487478860355	68351	60809	59320
c2y_0061901	m1m_0040001_6	NA	NA	NA	NA	-0.007	0.0054	0.0045	-0.0088	0.703125	-1.76	NA	68351	60590	59113
c2y_0061901	m1m_0250001_1	0.5618	0.7205	0.7797	0.4356	0.0037	0.005	0.0045	0.0132	0.703125	2.09524	-0.000311142940994993	68351	60807	59315
c2y_0061901	m1m_0250001_2	-0.6102	0.8054	-0.7577	0.4487	-0.0055	0.0051	0.0045	0.0101	0.703125	1.60317	-0.00197480183793558	68351	58807	57407
c2y_0061901	m1m_0250001_3	0.0109	1.1505	0.0095	0.9925	0.0075	0.0051	0.0045	0.0035	0.703125	0.603448	0.00825675294240681	68351	59039	57631
c2y_0061901	m1m_0260001_1	-1	1.2216	-0.9485	0.3429	-5e-04	0.0056	0.0045	0.0079	0.703125	1.36207	0.00639716117810879	68351	59039	57632
c2y_0061901	m1m_0260001_2	0.8218	1.1518	0.7134	0.4756	0.0028	0.0053	0.0045	0.0055	0.703125	0.901639	-0.00100471230220566	68351	58931	57534
c2y_0061901	m1m_bed_time	NA	NA	NA	NA	NA	NA	0.0045	2e-04	0.703125	0.0350877	NA	68351	64774	62911
c2y_0061901	m1m_nap_count	-0.8167	0.681	-1.1994	0.2304	0.0078	0.0052	0.0045	0.0286	0.703125	4.4	0.0178109735729246	68351	64774	62911
c2y_0061901	m1m_night_wake_up_count	-0.4053	0.528	-0.7677	0.4427	-0.0026	0.0055	0.0045	0.0238	0.703125	3.83871	0.00146530084717114	68351	64774	62911
c2y_0061901	m1m_sleep_time_day	-0.2856	0.3959	-0.7215	0.4706	0.0129	0.0051	0.0045	0.0395	0.703125	6.69492	0.0178112973780041	68351	70822	65951
c2y_0061901	m1m_sleep_time_night	-1	0.9788	-1.0993	0.2716	0.0231	0.0049	0.0045	0.0141	0.703125	2.2381	0.0333122808209857	68351	64774	62911
c2y_0061901	m1m_total_sleep_time	-0.8322	0.7363	-1.1303	0.2584	0.0238	0.0048	0.0045	0.028	0.703125	4.66667	0.0350228839367218	68351	70809	65940
c2y_0061901	m1m_wake_up_time	-0.0659	0.4365	-0.1509	0.88	0.0051	0.0041	0.0045	0.0249	0.703125	3.19231	0.00618285772030108	68351	64774	62911
c2y_0061901	mbpfas0001b	-0.463	1.2888	-0.3593	0.7194	0.0055	0.0048	0.0045	0.0136	0.703125	0.660194	0.00943138114717508	68351	69669	66308
c2y_0061901	mbpfas0007	-1	3.1878	-0.4336	0.6646	0.0026	0.0047	0.0045	0.0067	0.703125	0.345361	0.0105007121685782	68351	58376	57589
c2y_0061901	mbpfas0009	-0.1656	0.5523	-0.2998	0.7643	-0.017	0.0048	0.0045	0.054	0.703125	2.45455	-0.0165364934326801	68351	58487	57698
c2y_0061901	mbpfas0013	0.2013	0.5753	0.3498	0.7265	-0.0149	0.0049	0.0045	0.0495	0.703125	2.25	-0.0198699427089229	68351	58518	57727
c2y_0061901	mbpfas0017	0.3361	0.6194	0.5426	0.5874	-0.01	0.0046	0.0045	0.0561	0.703125	2.55	-0.0165543784418197	68351	62765	61174
c2y_0061901	mbpfas0021	0.1133	1.0167	0.1115	0.9112	5.1805e-05	0.0045	0.0045	0.0148	0.703125	0.714976	-0.000877674688812856	68351	62841	61247
c2y_0061901	mbpfas0025	NA	NA	NA	NA	-0.0024	0.0047	0.0045	-0.001	0.703125	-0.046729	NA	68351	62606	61028
c2y_0061901	mbpfas0029	-0.2607	0.6797	-0.3835	0.7013	0.0027	0.0048	0.0045	0.0334	0.703125	1.63725	0.0062159569878452	68351	62274	60713
c2y_0061901	mbpfas0039b	NA	NA	NA	NA	NA	NA	0.0045	0.0042	0.703125	0.214286	NA	68351	69712	66355
c2y_0061901	mbpfas0041	NA	NA	NA	NA	NA	NA	0.0045	0.0047	0.703125	0.20524	NA	68351	62714	61130
c2y_0061901	mbpfas0045	NA	NA	NA	NA	-0.0025	0.0045	0.0045	-0.008	0.703125	-0.451977	NA	68351	77614	66196
c2y_0061901	mbpfas0047	-0.0509	0.5825	-0.0874	0.9304	-0.0086	0.0048	0.0045	0.0515	0.703125	2.48792	-0.00894058006260848	68351	77614	66196
c2y_0061901	mbpfas0053b	-0.1631	0.7788	-0.2094	0.8342	0.0048	0.005	0.0045	0.0222	0.703125	1.21978	0.00669818968652807	68351	70145	66762
c2y_0061901	mbpfas0067b	-1	1.1474	-0.8793	0.3792	0.0026	0.0051	0.0045	0.0296	0.703125	1.5914	0.0145082716454946	68351	67528	67528
c2y_0061901	mbpfas0073	-0.4582	0.5881	-0.779	0.436	-0.0129	0.0048	0.0045	0.0626	0.703125	2.69828	-0.00673227239305622	68351	77614	66196
c2y_0061901	milk_allergy_1hy	-0.2949	0.5952	-0.4955	0.6202	0.0015	0.0047	0.0045	0.0138	0.703125	2.15625	0.0039947877568239	68351	77888	66969
c2y_0061901	milk_allergy_2y	-0.7007	0.8306	-0.8436	0.3989	0.0077	0.0045	0.0045	0.0113	0.703125	1.79365	0.0135745770908681	68351	59290	57868
c2y_0061901	milk_allergy_3y	-1	3.157	-0.3933	0.6941	-4e-04	0.0048	0.0045	0.0017	0.703125	0.288136	0.00301596913223497	68351	62924	61326
c2y_0061901	milk_allergy_cum_4y	0.0417	0.5041	0.0827	0.9341	0.0016	0.0049	0.0045	0.0203	0.703125	3.02985	0.00121656697199305	68351	68351	68351
c2y_0061901	milk_allergy_score_until_4yo	-0.2589	0.4425	-0.5851	0.5585	0.0027	0.005	0.0045	0.0317	0.703125	4.28378	0.007029463069762	68351	38984	36587
c2y_0061901	milk_allergy_score_until_4yo_positive	-0.2197	0.4484	-0.4898	0.6243	0.0023	0.005	0.0045	0.0309	0.703125	4.06579	0.00524559931227729	68351	60310	57648
c2y_0061901	mn	-0.0567	0.2885	-0.1965	0.8442	-0.0075	0.0058	0.0045	0.0781	0.703125	4.91195	-0.00731646755425275	68351	59006	59006
c2y_0061901	mt1b_0020001	0.1686	0.3931	0.4288	0.6681	0.0096	0.0049	0.0045	0.0349	0.703125	4.30864	0.00862082845888509	68351	77614	66196
c2y_0061901	mt1b_0020101	0.2189	0.4181	0.5236	0.6006	0.0091	0.0049	0.0045	0.0332	0.703125	4.25641	0.00747888360205608	68351	77614	66196
c2y_0061901	mt1b_0030001	0.2556	0.4807	0.5317	0.595	-0.0132	0.0061	0.0045	0.0286	0.703125	3.575	-0.0186889826261206	68351	69375	58724
c2y_0061901	mt1b_0030101	0.3083	0.4951	0.6227	0.5335	-0.0136	0.006	0.0045	0.0294	0.703125	3.58537	-0.0188127236243933	68351	77736	66327
c2y_0061901	mt1b_0040001b	-0.7571	0.799	-0.9476	0.3434	0.0063	0.0051	0.0045	0.015	0.703125	2.58621	0.0128620785414706	68351	63889	63889
c2y_0061901	mt1b_0040101b	-0.78	0.8306	-0.9392	0.3477	0.0068	0.0051	0.0045	0.0141	0.703125	2.35	0.0135857177169042	68351	63432	61792
c2y_0061901	mt1b_0050001	0.6436	0.67	0.9607	0.3367	-0.0058	0.0057	0.0045	0.0302	0.703125	4.50746	-0.0200404365149516	68351	20259	17708
c2y_0061901	mt1b_0050101	0.6183	0.6582	0.9394	0.3475	-0.0047	0.0058	0.0045	0.03	0.703125	4.34783	-0.0173615726525588	68351	20259	17708
c2y_0061901	mt1b_0060001	-0.0444	0.4918	-0.0902	0.9281	0.012	0.0048	0.0045	0.02	0.703125	2.85714	0.0259569630358053	68351	20259	17708
c2y_0061901	mt1b_0060101	-0.0112	0.5058	-0.0221	0.9824	0.0107	0.0049	0.0045	0.0191	0.703125	2.72857	0.02285933640966	68351	20259	17708
c2y_0061901	mt1b_0080001	0.0484	0.3014	0.1607	0.8723	0.0103	0.0053	0.0045	0.0576	0.703125	6.32967	0.0215420730576659	68351	20259	17708
c2y_0061901	mt1b_0100101	0.1287	0.3383	0.3805	0.7036	0.0052	0.0054	0.0045	0.0571	0.703125	3.48171	0.00914941048615121	68351	20259	17708
c2y_0061901	mt1b_0100201	-0.3181	0.3719	-0.8552	0.3924	0.0023	0.0049	0.0045	0.055	0.703125	6.11111	0.0101427261206851	68351	20259	17708
c2y_0061901	mt1b_0100301	-0.1406	0.3819	-0.3682	0.7127	-2e-04	0.005	0.0045	0.034	0.703125	4.72222	0.00134488099558997	68351	20259	17708
c2y_0061901	mt1b_0100401	-0.2244	0.3934	-0.5704	0.5684	-0.0027	0.0051	0.0045	0.039	0.703125	5.34247	-0.00276153447161814	68351	20259	17708
c2y_0061901	mt1b_0100501	0.2522	0.348	0.7247	0.4686	-0.011	0.0047	0.0045	0.0606	0.703125	5.66355	-0.0282100175836632	68351	20259	17708
c2y_0061901	mt1b_0100601	0.2956	0.3669	0.8057	0.4204	-0.0067	0.0047	0.0045	0.0596	0.703125	5.51852	-0.019555437660884	68351	20256	17706
c2y_0061901	mt1b_0100701	0.1838	0.3534	0.5202	0.6029	0.0072	0.0048	0.0045	0.0456	0.703125	5.92208	0.00573400662323726	68351	71680	61295
c2y_0061901	mt1b_0100801	0.3142	0.3437	0.9142	0.3606	0.0086	0.0052	0.0045	0.0914	0.703125	7.87931	0.00368007033407013	68351	70976	60676
c2y_0061901	mt1b_0200101	-0.1372	0.3156	-0.4347	0.6638	-0.0025	0.0052	0.0045	0.0567	0.703125	5.0177	-0.000684896386543846	68351	71664	61280
c2y_0061901	mt1b_0200201	0.2283	0.3638	0.6275	0.5303	0.0022	0.0052	0.0045	0.0537	0.703125	4.92661	-0.00105418924858629	68351	70960	60661
c2y_0061901	mt1b_0200301	0.1673	0.3459	0.4835	0.6287	-0.0111	0.0048	0.0045	0.0432	0.703125	4.69565	-0.0153803561155837	68351	71655	61273
c2y_0061901	mt1b_0200401	-0.1823	0.3269	-0.5577	0.5771	0.0113	0.0054	0.0045	0.0552	0.703125	5.52	0.0163402512228083	68351	70951	60654
c2y_0061901	mt1b_0200501	-0.7606	0.7301	-1.0417	0.2976	0.0029	0.005	0.0045	0.026	0.703125	1.9697	0.0117186815641277	68351	71659	61277
c2y_0061901	mt1b_0400001	0.7376	0.6294	1.1719	0.2412	-0.01	0.0052	0.0045	0.0725	0.703125	6.90476	-0.0258130424081416	68351	70955	60658
c2y_0061901	mt1b_0410001	0.5954	0.5647	1.0544	0.2917	-0.0087	0.0053	0.0045	0.0631	0.703125	6.8587	-0.0206758151305396	68351	71685	61298
c2y_0061901	mt1b_0420001	0.7453	0.689	1.0816	0.2794	-0.0105	0.0054	0.0045	0.0587	0.703125	6.52222	-0.0249175652973439	68351	71426	61099
c2y_0061901	mt1b_0430001	0.5404	0.4824	1.1204	0.2625	0.0043	0.0052	0.0045	0.058	0.703125	4.87395	-0.00393753835265134	68351	71426	61099
c2y_0061901	mt1b_0440001	-0.2293	0.3706	-0.6188	0.536	0.0023	0.0053	0.0045	0.0611	0.703125	6.17172	0.00665338457725408	68351	71426	61099
c2y_0061901	mt1b_0450001	0.2436	0.448	0.5438	0.5866	-0.0056	0.0047	0.0045	0.029	0.703125	4.14286	-0.00934407707838433	68351	71426	61099
c2y_0061901	mt1b_0460001	-0.1487	0.4109	-0.3619	0.7174	-0.0048	0.0046	0.0045	0.0312	0.703125	4.52174	-0.00379532034929496	68351	71426	61099
c2y_0061901	mt1b_0470001	NA	NA	NA	NA	-0.0425	0.0044	0.0045	-0.0051	0.703125	-0.87931	NA	68351	71426	61099
c2y_0061901	mt1b_0480001	0.631	0.594	1.0622	0.2882	9e-04	0.0054	0.0045	0.0615	0.703125	5.6422	-0.00979533165345065	68351	71426	61099
c2y_0061901	mt1u_0010001	-0.0552	0.4796	-0.115	0.9084	-0.0074	0.0044	0.0045	0.0165	0.703125	2.79661	-0.00807174130764865	68351	71426	61099
c2y_0061901	mt1u_0020001	0.4058	0.629	0.6451	0.5188	-0.0051	0.0046	0.0045	0.013	0.703125	2.13115	-0.00901499380412593	68351	71426	61099
c2y_0061901	mt2b_0410001	0.1605	0.2896	0.5543	0.5794	-0.0074	0.0055	0.0045	0.0775	0.703125	6.73913	-0.0119584084155689	68351	71426	61099
c2y_0061901	mt2b_0420001	0.3775	0.3966	0.9517	0.3413	-0.0089	0.0055	0.0045	0.0791	0.703125	6.76068	-0.0180683978241345	68351	71426	61099
c2y_0061901	mt2b_0430001	0.7874	0.6165	1.2773	0.2015	-0.0097	0.0054	0.0045	0.0853	0.703125	5.29814	-0.0277911141363303	68351	71426	61099
c2y_0061901	mt2b_0450001	0.2726	0.3598	0.7577	0.4486	0.0095	0.0049	0.0045	0.0514	0.703125	6.425	0.00691334156345759	68351	71426	61099
c2y_0061901	mt2b_0460001	0.3049	0.4026	0.7572	0.4489	-0.0078	0.0048	0.0045	0.0452	0.703125	5.38095	-0.0135982238883773	68351	71648	61269
c2y_0061901	mt2b_0480001	0.5947	0.5381	1.1054	0.269	-0.003	0.0054	0.0045	0.0758	0.703125	5.57353	-0.0150231109265264	68351	71648	61269
c2y_0061901	mt2b_0490001	-0.8162	0.7377	-1.1065	0.2685	-0.009	0.0057	0.0045	0.0271	0.703125	3.56579	-0.00128663560351133	68351	71648	61269
c2y_0061901	mt2u_0010001	0.663	0.6431	1.0309	0.3026	-0.0034	0.005	0.0045	0.0227	0.703125	3.72131	-0.0107306854477663	68351	71648	61269
c2y_0061901	mt2u_0020001	0.8541	0.7385	1.1564	0.2475	0.0023	0.0051	0.0045	0.0228	0.703125	3.8	-0.00610794445829962	68351	71648	61269
c2y_0061901	mumps_cum_4y	0.7281	1.3481	0.5401	0.5891	0.0275	0.0048	0.0045	0.0044	0.703125	0.594595	0.026610126570272	68351	61862	60145
c2y_0061901	mycotic_or_fungal_infection_cum_2y	0.9251	1.2724	0.727	0.4672	0.0218	0.0051	0.0045	0.0053	0.703125	0.929825	0.0191449628642057	68351	61862	60145
c2y_0061901	nuts_allergy_score_until_4yo_positive	0.0211	0.6823	0.0309	0.9754	-0.0011	0.0045	0.0045	0.0098	0.703125	1.44118	-0.00131252297843513	68351	64763	62928
c2y_0061901	otitis_media_cum_2y	0.1205	0.4399	0.2739	0.7842	0.0614	0.0046	0.0045	0.0243	0.703125	3.68182	0.0646234107570985	68351	64700	62866
c2y_0061901	out_of_night_diapers_age_4y	-0.6073	0.7297	-0.8322	0.4053	-0.0057	0.0045	0.0045	0.0304	0.703125	2.15603	0.00142811635855241	68351	68351	68351
c2y_0061901	participant_reported_food_allergy_cum_4y	-0.2336	0.3682	-0.6346	0.5257	0.0064	0.005	0.0045	0.0429	0.703125	4.71429	0.0101236765308606	68351	70178	66794
c2y_0061901	pb	-0.0085	0.3296	-0.0259	0.9793	-0.0036	0.0052	0.0045	0.0508	0.703125	6.51282	-0.00385083299943963	68351	59091	59091
c2y_0061901	peanuts_allergy_score_4yo_positive	1	4.425	0.2386	0.8114	0.0017	0.0044	0.0045	0.0018	0.703125	0.28125	-0.00121269720909242	68351	64843	62996
c2y_0061901	premature_birth	-0.1142	0.588	-0.1942	0.8461	-1e-04	0.0048	0.0045	0.0091	0.703125	1.56897	0.000626318457362703	68351	69837	63541
c2y_0061901	psychomotor_developmental_delay_cum_4y	NA	NA	NA	NA	-0.0019	0.0049	0.0045	-0.0018	0.703125	-0.295082	NA	68351	68351	68351
c2y_0061901	roseola_infantum_cum_2y	0.6989	0.788	0.8869	0.3751	0.0578	0.0051	0.0045	0.0126	0.703125	2	0.0580339093138648	68351	61156	59506
c2y_0061901	rsv_infection_cum_2y	0.5046	0.4967	1.0158	0.3097	0.0335	0.0051	0.0045	0.0361	0.703125	5.30882	0.0304081729236965	68351	61862	60145
c2y_0061901	sccon003	0.1509	0.3259	0.4632	0.6433	0.0313	0.0052	0.0045	0.0704	0.703125	8.38095	0.0328295682246561	68351	58597	57806
c2y_0061901	sccon005	0.7281	0.6393	1.1389	0.2548	-0.0034	0.0051	0.0045	0.0252	0.703125	3.76119	-0.0116489337420351	68351	58615	57823
c2y_0061901	se	0.1083	0.271	0.3996	0.6894	-0.0108	0.0051	0.0045	0.0628	0.703125	1.82558	-0.013927057069533	68351	58926	58926
c2y_0061901	shellfish_allergy_score_until_4yo_positive	1	2.6521	0.5415	0.5882	3e-04	0.0046	0.0045	0.0027	0.703125	0.442623	-0.00469132387355946	68351	59184	57644
c2y_0061901	soba_allergy_score_until_4yo_positive	-0.1752	0.6773	-0.2587	0.7959	-0.0051	0.0052	0.0045	0.0105	0.703125	1.75	-0.00436447701602061	68351	61291	59627
c2y_0061901	soybean_allergy_score_until_4yo_positive	-0.9689	1.0997	-0.8811	0.3783	0.0038	0.0052	0.0045	0.0084	0.703125	1.29231	0.0102225811314778	68351	58782	57354
c2y_0061901	streptococcus_pyogenes_cum_4y	0.0363	0.9202	0.0395	0.9685	0.0204	0.005	0.0045	0.0062	0.703125	0.984127	0.0219812753773408	68351	61862	60145
c2y_0061901	ucbb_0080001b	-0.1902	0.3742	-0.5082	0.6113	-0.0021	0.0046	0.0045	0.029	0.703125	4.83333	-0.00016301527304903	68351	58567	56950
c2y_0061901	ucbb_0410001	-0.178	0.1891	-0.9412	0.3466	0.0099	0.0055	0.0045	0.3582	0.703125	8.3109	0.023087118921633	68351	71648	61269
c2y_0061901	ucbb_0420001	-0.1919	0.197	-0.9739	0.3301	0.006	0.0057	0.0045	0.3484	0.703125	7.81166	0.0179431947895536	68351	71648	61269
c2y_0061901	ucbb_0430001	0.0785	0.1679	0.4672	0.6403	-0.0187	0.0061	0.0045	0.2981	0.703125	4.26466	-0.0289898701036169	68351	71653	61274
c2y_0061901	ucbb_0450001	0.5076	0.4652	1.0912	0.2752	-0.0066	0.0053	0.0045	0.0986	0.703125	10.9556	-0.0192451131886541	68351	71648	61269
c2y_0061901	ucbb_0460001	0.5963	0.5232	1.1397	0.2544	-0.003	0.0053	0.0045	0.0956	0.703125	10.5055	-0.0166487975988506	68351	71479	61147
c2y_0061901	ucbb_0480001	-0.1879	0.2028	-0.9264	0.3543	0.0086	0.0056	0.0045	0.3442	0.703125	7.23109	0.0213192605378638	68351	71475	61145
c2y_0061901	upper_respiratory_tract_infection_cum_2y	0.383	0.5206	0.7357	0.4619	0.0388	0.0046	0.0045	0.018	0.703125	2.64706	0.0391188725371263	68351	61264	59603
c2y_0061901	urinary_tract_infections_cum_4y	NA	NA	NA	NA	-4e-04	0.0051	0.0045	-0.0027	0.703125	-0.442623	NA	68351	61862	60145
c2y_0061901	urticaria_cum_4y	0.6708	0.8424	0.7962	0.4259	0.0044	0.0049	0.0045	0.0121	0.703125	1.77941	-0.000297449983993008	68351	64687	62853
c2y_0061901	varicella_cum_4y	1	2.1027	0.7868	0.4314	0.0344	0.0052	0.0045	0.0045	0.703125	0.642857	0.0298811337161783	68351	61862	60145
c2y_0061901	wheat_allergy_score_until_4yo_positive	0.4946	0.5716	0.8652	0.3869	-0.0113	0.0055	0.0045	0.0305	0.703125	4.55224	-0.018018567699656	68351	61559	61558
c2y_0062001	BMI	-0.0694	0.1047	-0.6631	0.5073	0.0031	0.0071	0.0124	0.1732	1.9375	19.4607	0.00698981553245874	68351	163835	0
c2y_0062001	adenovirus_infection_cum_2y	0.4938	0.3229	1.5294	0.1262	0.0544	0.0047	0.0124	0.0171	1.9375	2.71429	0.0526478819098305	68351	61264	59603
c2y_0062001	allergic_conjunctivitis_cum_4y	0.4293	0.3244	1.3232	0.1858	0.0277	0.005	0.0124	0.0162	1.9375	2.28169	0.0220726178712271	68351	67658	67658
c2y_0062001	allergic_conjunctivitis_or_rhinitis_or_hay_fever_cum_4y	-0.1871	0.4985	-0.3752	0.7075	0.0442	0.0051	0.0124	0.0086	1.9375	1.11688	0.0468419543017116	68351	67682	67682
c2y_0062001	allergic_rhinitis_cum_4y	-0.3075	0.4256	-0.7225	0.47	0.0372	0.005	0.0124	0.0126	1.9375	1.55556	0.0437098782094251	68351	64819	62973
c2y_0062001	any_food_allergy_score_positive_until_4yo	0.0682	0.1996	0.3417	0.7326	0.0149	0.0051	0.0124	0.0548	1.9375	5.48	0.0144651250474928	68351	64763	62928
c2y_0062001	asthma_cum_4y	-0.1195	0.2373	-0.5034	0.6147	0.0336	0.0046	0.0124	0.0306	1.9375	3.1875	0.0368995496397471	68351	67637	67637
c2y_0062001	atopic_dermatitis_cum_4y	-0.1289	0.1833	-0.7033	0.4819	0.0108	0.005	0.0124	0.0633	1.9375	5.86111	0.0150446013111335	68351	67613	67613
c2y_0062001	autistic_spectrum_disorder_and_pddnos_cum_4y	0.0813	0.3923	0.2071	0.8359	-0.0013	0.0042	0.0124	0.0107	1.9375	1.94545	-0.00236932686066085	68351	61862	60145
c2y_0062001	bone_fracture_cum_4y	0.4513	0.8092	0.5577	0.577	-1e-04	0.005	0.0124	0.0034	1.9375	0.548387	-0.00306266499410384	68351	61862	60145
c2y_0062001	breast_feeding_cessation_1m	-0.6965	0.7955	-0.8756	0.3813	0.0026	0.0052	0.0124	0.004	1.9375	0.634921	0.00778010834726537	68351	61862	60145
c2y_0062001	breast_feeding_cessation_2m	-0.2065	0.3336	-0.619	0.5359	0.0048	0.005	0.0124	0.0142	1.9375	2.18462	0.00803655130660671	68351	61862	60145
c2y_0062001	breast_feeding_cessation_3m	-0.2472	0.3488	-0.7086	0.4786	0.0034	0.0051	0.0124	0.0112	1.9375	1.77778	0.00666776856332384	68351	61862	60145
c2y_0062001	breast_feeding_cessation_age	0.0705	0.3326	0.212	0.8321	-0.0049	0.0045	0.0124	0.018	1.9375	2.14286	-0.00644893293959778	68351	61862	60145
c2y_0062001	breast_feeding_period_1y	0.0888	0.2896	0.3068	0.759	0.0043	0.005	0.0124	0.0188	1.9375	2.84848	0.00334531572567046	68351	61862	60145
c2y_0062001	c1hy_0030001b2	0.2169	0.3969	0.5464	0.5848	0.0048	0.0047	0.0124	0.0102	1.9375	1.85455	0.00266610256021996	68351	65579	63319
c2y_0062001	c1hy_0060002_checked	-0.248	0.1415	-1.7529	0.0796	0.0013	0.0052	0.0124	0.1964	1.9375	12.1235	0.0153260044074219	68351	79449	67716
c2y_0062001	c1hy_0070002b	-0.3555	0.4578	-0.7767	0.4373	0.0299	0.0051	0.0124	0.0083	1.9375	1.40678	0.0355898719166463	68351	65579	63319
c2y_0062001	c1hy_0100001_2	0.364	0.4183	0.8701	0.3842	-0.0045	0.0051	0.0124	0.0118	1.9375	1.81538	-0.0108280065220074	68351	43650	39053
c2y_0062001	c1hy_0100001_3	-0.0582	0.2489	-0.2338	0.8151	0.0161	0.005	0.0124	0.0295	1.9375	3.73418	0.0241380429952967	68351	43650	39053
c2y_0062001	c1hy_0100001_4	NA	NA	NA	NA	6e-04	0.0048	0.0124	-0.0043	1.9375	-0.767857	NA	68351	70975	64336
c2y_0062001	c1hy_0100501_3	0.1854	0.5116	0.3624	0.717	0.0038	0.005	0.0124	0.0065	1.9375	1.14035	0.00247281301648056	68351	70975	64336
c2y_0062001	c1hy_0100501_4	0.5855	1.1544	0.5072	0.612	0.0037	0.005	0.0124	0.0022	1.9375	0.407407	0.000954547219941173	68351	70975	64336
c2y_0062001	c1hy_0102001_3	NA	NA	NA	NA	-0.0079	0.0049	0.0124	-0.0046	1.9375	-0.754098	NA	68351	73767	66827
c2y_0062001	c1hy_0103001_3	-0.3537	0.2693	-1.3131	0.1892	-0.0019	0.0049	0.0124	0.018	1.9375	3.33333	0.0033157936226783	68351	73767	66827
c2y_0062001	c1hy_0103501_2	0.0784	0.3069	0.2555	0.7983	-0.0097	0.0054	0.0124	0.0212	1.9375	2.94444	-0.0117776864282637	68351	73735	66801
c2y_0062001	c1hy_0103501_3	1	3.0169	0.3666	0.7139	-0.0033	0.0056	0.0124	0.0018	1.9375	0.295082	-0.00879479532761552	68351	73735	66801
c2y_0062001	c1hy_0104001_2	0.2502	0.275	0.91	0.3628	0.0116	0.0056	0.0124	0.0266	1.9375	4.09231	0.00793876708621218	68351	73735	66801
c2y_0062001	c1hy_0104001_3	NA	NA	NA	NA	0.0053	0.0042	0.0124	-0.0029	1.9375	-0.508772	NA	68351	73809	66870
c2y_0062001	c1hy_0104501_2	0.2954	0.5335	0.5537	0.5798	-0.0145	0.0046	0.0124	0.0064	1.9375	1.03226	-0.018250104609823	68351	73304	66445
c2y_0062001	c1hy_0105001_2	2e-04	0.2473	6e-04	0.9995	0.0106	0.0047	0.0124	0.028	1.9375	4.24242	0.0113792723475507	68351	71266	66334
c2y_0062001	c1hy_0105001_3	NA	NA	NA	NA	0.003	0.005	0.0124	-0.003	1.9375	-0.491803	NA	68351	71266	66334
c2y_0062001	c1hy_0240001_1	0.0067	0.626	0.0107	0.9915	0.0049	0.0051	0.0124	0.0045	1.9375	0.725806	0.00516137068274134	68351	70924	66018
c2y_0062001	c1hy_0240001_2	0.0651	0.5413	0.1203	0.9042	-0.0037	0.0049	0.0124	0.0057	1.9375	0.890625	-0.00449015610549962	68351	70924	66018
c2y_0062001	c1hy_0250001_1	0.1673	0.2527	0.6618	0.5081	-3e-04	0.0053	0.0124	0.0278	1.9375	3.80822	-0.00349250057223822	68351	71094	66180
c2y_0062001	c1hy_0250001_2	-0.2769	0.3287	-0.8423	0.3996	0.0083	0.005	0.0124	0.0162	1.9375	2.41791	0.0128509476874678	68351	71094	66180
c2y_0062001	c1hy_0250001_3	0.3063	0.2321	1.3198	0.1869	-0.0057	0.0047	0.0124	0.0352	1.9375	5.10145	-0.0127096550602544	68351	71026	66114
c2y_0062001	c1hy_0380101_1	NA	NA	NA	NA	-0.001	0.0058	0.0124	-0.0018	1.9375	-0.295082	NA	68351	71026	66114
c2y_0062001	c1hy_0380101_2	0.0084	0.3948	0.0212	0.983	-0.0105	0.0049	0.0124	0.0101	1.9375	1.68333	-0.0112866384991988	68351	71026	66114
c2y_0062001	c1hy_0380101_3	NA	NA	NA	NA	-0.0021	0.0056	0.0124	-7e-04	1.9375	-0.106061	NA	68351	69461	66156
c2y_0062001	c1hy_0380101_4	NA	NA	NA	NA	0.0129	0.0053	0.0124	-2e-04	1.9375	-0.03125	NA	68351	69461	66156
c2y_0062001	c1hy_0493002b	-0.6589	0.7819	-0.8427	0.3994	-0.0072	0.0052	0.0124	0.0045	1.9375	0.789474	-0.00291974023355715	68351	61264	59603
c2y_0062001	c1hy_asq_acomu	-0.3451	0.1738	-1.9862	0.047	0.0168	0.0049	0.0124	0.0861	1.9375	8.87629	0.0310691154598775	68351	61302	59618
c2y_0062001	c1hy_asq_bgm	-0.5051	0.207	-2.4405	0.0147	0.0108	0.0051	0.0124	0.0765	1.9375	8.89535	0.0285436291686464	68351	61581	59873
c2y_0062001	c1hy_asq_cfm	-0.128	0.1885	-0.679	0.4971	0.0086	0.0048	0.0124	0.0557	1.9375	6.47674	0.0134243208454031	68351	57915	56363
c2y_0062001	c1hy_asq_dproblem	-0.0138	0.1998	-0.0689	0.9451	0.0067	0.005	0.0124	0.0515	1.9375	6.68831	0.00788503566047911	68351	61192	59497
c2y_0062001	c1hy_asq_epersonal	-0.4258	0.279	-1.5259	0.127	0.0221	0.0053	0.0124	0.0355	1.9375	4.08046	0.0337676501599449	68351	61929	59853
c2y_0062001	c1hy_asq_total	-0.3165	0.1828	-1.731	0.0835	0.0171	0.0048	0.0124	0.0772	1.9375	8.21277	0.0287849323473876	68351	63889	63889
c2y_0062001	c1hy_bed_time	0.1668	0.2203	0.757	0.449	0.0041	0.0047	0.0124	0.0269	1.9375	3.68493	0.0014400132342268	68351	69837	63541
c2y_0062001	c1hy_bmi	-0.0219	0.1081	-0.2026	0.8395	-0.0027	0.0051	0.0124	0.1847	1.9375	13.2878	-0.00252664967682464	68351	47983	46640
c2y_0062001	c1hy_nap_count	0.2544	0.3333	0.7634	0.4452	-0.0101	0.0049	0.0124	0.0165	1.9375	2.46269	-0.0148353286007838	68351	69837	63541
c2y_0062001	c1hy_night_wake_up_count	-0.0957	0.2318	-0.4128	0.6798	0.0038	0.0047	0.0124	0.0287	1.9375	4.28358	0.00606199128496571	68351	69837	63541
c2y_0062001	c1hy_psi_cf	-0.3364	0.2951	-1.1399	0.2543	0.0085	0.0054	0.0124	0.0264	1.9375	4.125	0.0155761530401983	68351	79705	68290
c2y_0062001	c1hy_sleep_time_day	-0.2298	0.3044	-0.7549	0.4503	5e-04	0.0054	0.0124	0.0195	1.9375	3.25	0.00418470350325928	68351	59836	58719
c2y_0062001	c1hy_sleep_time_night	-0.0398	0.265	-0.1502	0.8806	-0.0031	0.0051	0.0124	0.0231	1.9375	3.34783	-0.00274590469701597	68351	69837	63541
c2y_0062001	c1hy_total_sleep_time	-0.486	0.4113	-1.1818	0.2373	3e-04	0.0055	0.0124	0.01	1.9375	1.5873	0.00580166442992832	68351	61679	59969
c2y_0062001	c1hy_wake_up_time	-0.1319	0.1667	-0.791	0.4289	-0.0088	0.0047	0.0124	0.0699	1.9375	9.07792	-0.00593191548353041	68351	69837	63541
c2y_0062001	c1y_0010001_1	NA	NA	NA	NA	NA	NA	0.0124	2e-04	1.9375	0.0350877	NA	68351	78115	67897
c2y_0062001	c1y_0010001_3	NA	NA	NA	NA	-0.0102	0.0052	0.0124	-4e-04	1.9375	-0.0677966	NA	68351	78115	67897
c2y_0062001	c1y_0080104_checked	0.0391	0.138	0.2835	0.7768	-0.006	0.006	0.0124	0.1944	1.9375	9.21327	-0.00942262714096443	68351	79705	68290
c2y_0062001	c1y_0080204_checked	-0.1997	0.1247	-1.6012	0.1093	0.0042	0.0055	0.0124	0.2505	1.9375	11.0841	0.0182128076142346	68351	79705	68290
c2y_0062001	c1y_0090005b	NA	NA	NA	NA	0.0014	0.005	0.0124	-0.0013	1.9375	-0.188406	NA	68351	65579	63319
c2y_0062001	c1y_0170001_1	-0.0401	0.3303	-0.1216	0.9032	-0.0049	0.0053	0.0124	0.0144	1.9375	2.18182	-0.00480222865597311	68351	78062	67869
c2y_0062001	c1y_0170001_1_3	0.0118	0.1836	0.064	0.9489	0.0023	0.0053	0.0124	0.0501	1.9375	5.16495	0.00207612795417658	68351	68056	68056
c2y_0062001	c1y_0170001_3	-0.0226	0.2445	-0.0926	0.9262	0.0072	0.005	0.0124	0.0238	1.9375	3.05128	0.00828752465237459	68351	78062	67869
c2y_0062001	c1y_0210001_1	-0.1439	0.4529	-0.3176	0.7508	0.0088	0.005	0.0124	0.0085	1.9375	1.25	0.011064150841362	68351	78062	67869
c2y_0062001	c1y_0210001_2	0.1734	0.4574	0.3791	0.7046	-0.0088	0.005	0.0124	0.0083	1.9375	1.23881	-0.0113474804629556	68351	78071	67875
c2y_0062001	c1y_0220001_1	0.3265	0.3196	1.0215	0.307	-0.0103	0.0052	0.0124	0.0185	1.9375	3.13559	-0.0162820184410949	68351	78071	67875
c2y_0062001	c1y_0220001_2	-0.5465	0.3703	-1.4757	0.14	0.018	0.0051	0.0124	0.016	1.9375	2.38806	0.0333470475149448	68351	43650	39053
c2y_0062001	c1y_0220001_3	0.0148	0.1883	0.0788	0.9372	0.0046	0.0049	0.0124	0.0414	1.9375	6.27273	0.00626775597289049	68351	43650	39053
c2y_0062001	c1y_1_bmi	0.004	0.1188	0.0339	0.973	-0.0043	0.0053	0.0124	0.2582	1.9375	13.1066	-0.00577810230627246	68351	59936	58319
c2y_0062001	c1y_2_bmi	-0.0647	0.107	-0.6049	0.5452	-0.0062	0.0056	0.0124	0.282	1.9375	17.4074	-0.00454512608113457	68351	47540	46179
c2y_0062001	c1y_asq_acomu	-0.3867	0.175	-2.21	0.0271	0.0238	0.0054	0.0124	0.0953	1.9375	10.1383	0.041656572794904	68351	60142	58505
c2y_0062001	c1y_asq_bgm	-0.241	0.1272	-1.8946	0.0581	0.0092	0.0056	0.0124	0.1767	1.9375	15.5	0.0237739129227656	68351	59228	57635
c2y_0062001	c1y_asq_cfm	-0.1406	0.2104	-0.6682	0.504	0.0195	0.0052	0.0124	0.0465	1.9375	5.96154	0.0252305481420248	68351	61699	59994
c2y_0062001	c1y_asq_dproblem	0.0538	0.1983	0.2715	0.786	0.0106	0.0053	0.0124	0.061	1.9375	7.625	0.0103770366069139	68351	61717	60009
c2y_0062001	c1y_asq_epersonal	-0.0775	0.1859	-0.417	0.6767	0.0113	0.0051	0.0124	0.0613	1.9375	7.38554	0.0149587621925523	68351	61329	59645
c2y_0062001	c1y_asq_total	-0.2322	0.1482	-1.567	0.1171	0.0199	0.0055	0.0124	0.1088	1.9375	11.6989	0.0304314939616112	68351	67528	67528
c2y_0062001	c1y_bed_time	0.4072	0.3687	1.1046	0.2694	-0.0015	0.005	0.0124	0.0129	1.9375	2.01562	-0.00682371511394353	68351	74494	67431
c2y_0062001	c1y_nap_count	-0.0916	0.2823	-0.3246	0.7455	0.0039	0.0046	0.0124	0.0192	1.9375	3.04762	0.00560426482196028	68351	71319	66376
c2y_0062001	c1y_night_wake_up_count	0.0138	0.2806	0.0491	0.9608	0.0053	0.0046	0.0124	0.0191	1.9375	3.03175	0.00548253861313339	68351	74494	67431
c2y_0062001	c1y_sleep_time_day	-0.4692	0.2906	-1.6143	0.1065	-6e-04	0.0049	0.0124	0.0204	1.9375	3.2381	0.00692370016396481	68351	69837	63541
c2y_0062001	c1y_sleep_time_night	-0.3365	0.2511	-1.3402	0.1802	0.0075	0.0053	0.0124	0.029	1.9375	4.26471	0.0145723097108692	68351	71319	66376
c2y_0062001	c1y_total_sleep_time	-0.5643	0.2636	-2.1405	0.0323	0.0038	0.0049	0.0124	0.0279	1.9375	4.5	0.0149291113327119	68351	69837	63541
c2y_0062001	c1y_wake_up_time	-0.033	0.1825	-0.181	0.8563	-0.0085	0.0055	0.0124	0.063	1.9375	8.87324	-0.00839162576185351	68351	74494	67431
c2y_0062001	c2hy_0010101	0.8935	0.6603	1.3533	0.176	0.0094	0.0051	0.0124	0.0071	1.9375	1.01429	0.00103878691448558	68351	68172	68172
c2y_0062001	c2hy_0010201	NA	NA	NA	NA	0.0179	0.0048	0.0124	-0.0108	1.9375	-1.74194	NA	68351	68182	68182
c2y_0062001	c2hy_0010301	0.2045	0.6225	0.3286	0.7425	0.013	0.0053	0.0124	0.0047	1.9375	0.770492	0.0115509049343408	68351	68212	68212
c2y_0062001	c2hy_0030002_checked	-0.3486	0.1378	-2.53	0.0114	0.0114	0.0057	0.0124	0.2841	1.9375	13.4645	0.0393610382145836	68351	79449	67716
c2y_0062001	c2hy_0040101	0.2635	0.2396	1.0998	0.2714	0.0664	0.0044	0.0124	0.0238	1.9375	3.26027	0.0631364571764266	68351	68106	68106
c2y_0062001	c2hy_0040102	0.036	0.3374	0.1067	0.915	0.0566	0.0052	0.0124	0.0151	1.9375	1.96104	0.0569662359485973	68351	68169	68169
c2y_0062001	c2hy_0040201	-0.1141	0.3564	-0.3201	0.7489	0.0183	0.0049	0.0124	0.0156	1.9375	2.26087	0.0201887759738578	68351	68208	68208
c2y_0062001	c2hy_0040301	0.5267	0.4546	1.1587	0.2466	0.0157	0.0047	0.0124	0.0088	1.9375	1.44262	0.0103251290999397	68351	68198	68198
c2y_0062001	c2hy_0040401b	NA	NA	NA	NA	0.0074	0.0044	0.0124	-0.0044	1.9375	-0.733333	NA	68351	61095	59446
c2y_0062001	c2hy_0060001	-0.1193	0.4686	-0.2545	0.7991	-0.0013	0.0046	0.0124	0.0076	1.9375	1.13433	-0.000144734987172123	68351	68202	68202
c2y_0062001	c2hy_0060002	-0.0637	0.4557	-0.1399	0.8888	0.0058	0.0048	0.0124	0.0074	1.9375	1.23333	0.00665114269880135	68351	64404	64404
c2y_0062001	c2hy_0060003	0.0205	0.5174	0.0396	0.9684	0.0067	0.0056	0.0124	0.0069	1.9375	1.07812	0.00663590259012929	68351	67114	67114
c2y_0062001	c2hy_0060004	-0.2708	0.2547	-1.0633	0.2877	0.009	0.0054	0.0124	0.0353	1.9375	4.97183	0.0151210115734503	68351	66949	66949
c2y_0062001	c2hy_0060005	0.2013	0.3788	0.5314	0.5951	-0.0055	0.0044	0.0124	0.0116	1.9375	1.58904	-0.00802288585063385	68351	68045	68045
c2y_0062001	c2hy_0060006	-0.4958	1.3268	-0.3737	0.7086	-0.0043	0.0051	0.0124	0.0022	1.9375	0.333333	-0.00172943938731692	68351	68149	68149
c2y_0062001	c2hy_0060007	-0.1787	0.2377	-0.7518	0.4522	0.0053	0.0049	0.0124	0.0263	1.9375	3.65278	0.00871777726568108	68351	67793	67793
c2y_0062001	c2hy_0060008	-0.2247	0.959	-0.2344	0.8147	-0.0039	0.0046	0.0124	0.0028	1.9375	0.41791	-0.00420564248132648	68351	34397	34397
c2y_0062001	c2hy_0060009	0.3124	0.3109	1.005	0.3149	-0.011	0.0047	0.0124	0.0189	1.9375	2.66197	-0.0160703718838683	68351	67902	67902
c2y_0062001	c2hy_0060010	0.5239	0.4154	1.2614	0.2072	-0.0134	0.0048	0.0124	0.0138	1.9375	1.89041	-0.0205336662032505	68351	68235	68235
c2y_0062001	c2hy_0060011	-0.1226	0.3243	-0.3782	0.7053	-0.0074	0.005	0.0124	0.0165	1.9375	2.5	-0.00602186198624076	68351	66813	65042
c2y_0062001	c2hy_0070101	0.452	0.3525	1.2822	0.1998	-0.0044	0.0045	0.0124	0.0171	1.9375	2.75806	-0.0113203789494162	68351	66813	65042
c2y_0062001	c2hy_0070201	-0.0562	0.3196	-0.1758	0.8605	3e-04	0.0048	0.0124	0.0138	1.9375	2.09091	0.00106075972198631	68351	66813	65042
c2y_0062001	c2hy_0070202	-0.2491	0.2223	-1.1205	0.2625	-0.0012	0.0046	0.0124	0.0294	1.9375	3.97297	0.00357817853795607	68351	66116	64385
c2y_0062001	c2hy_0070301	0.2918	0.313	0.9321	0.3513	-0.016	0.005	0.0124	0.0152	1.9375	2.375	-0.0214443032884693	68351	62761	61132
c2y_0062001	c2hy_0070302	0.1041	0.3262	0.3191	0.7496	-0.014	0.005	0.0124	0.013	1.9375	1.91176	-0.0164156872399803	68351	63720	62069
c2y_0062001	c2hy_0070401	-0.716	0.5887	-1.2163	0.2239	0.01	0.0054	0.0124	0.0081	1.9375	1.26562	0.0179893298410183	68351	63760	62108
c2y_0062001	c2hy_0070501	0.2478	0.5936	0.4175	0.6763	0.0082	0.0056	0.0124	0.0047	1.9375	0.746032	0.00674702111938446	68351	65805	64088
c2y_0062001	c2hy_0070601	0.5101	0.4846	1.0524	0.2926	-0.0034	0.0047	0.0124	0.0084	1.9375	1.12	-0.00885808926789089	68351	65731	64017
c2y_0062001	c2hy_0070701	0.2652	0.4166	0.6366	0.5244	-4e-04	0.0047	0.0124	0.0086	1.9375	1.19444	-0.00319095782019931	68351	65725	64014
c2y_0062001	c2hy_0090001	-0.0825	0.383	-0.2155	0.8294	0.0108	0.0051	0.0124	0.0136	1.9375	1.7	0.0125284385445366	68351	65903	64179
c2y_0062001	c2hy_0090101	NA	NA	NA	NA	NA	NA	0.0124	2e-04	1.9375	0.031746	NA	68351	65855	64135
c2y_0062001	c2hy_0090201	NA	NA	NA	NA	0.0146	0.0051	0.0124	-0.0029	1.9375	-0.408451	NA	68351	65793	64080
c2y_0062001	c2hy_0090401	-0.1457	0.8095	-0.18	0.8571	0.0191	0.0046	0.0124	0.0027	1.9375	0.442623	0.0209966804610366	68351	65761	64043
c2y_0062001	c2hy_0090601	1	1.331	1.0732	0.2832	-0.0066	0.0049	0.0124	0.0043	1.9375	0.632353	-0.0174865327132821	68351	65733	64021
c2y_0062001	c2hy_0090801	NA	NA	NA	NA	NA	NA	0.0124	0.0021	1.9375	0.33871	NA	68351	65818	64100
c2y_0062001	c2hy_0090901	-0.6748	1.085	-0.6219	0.534	0.004	0.0051	0.0124	0.0026	1.9375	0.440678	0.00807645091255085	68351	65865	64142
c2y_0062001	c2hy_0091001	NA	NA	NA	NA	0.011	0.0049	0.0124	-0.0023	1.9375	-0.359375	NA	68351	66144	64408
c2y_0062001	c2hy_0091201	0.8233	1.112	0.7404	0.4591	0.0031	0.005	0.0124	0.0035	1.9375	0.564516	-0.00222061577837997	68351	66813	65042
c2y_0062001	c2hy_0091301	-0.2722	0.3694	-0.737	0.4611	0.0068	0.0043	0.0124	0.0114	1.9375	1.96552	0.0104254780650361	68351	66813	65042
c2y_0062001	c2hy_0091401	NA	NA	NA	NA	0.0197	0.0053	0.0124	-0.0067	1.9375	-1.11667	NA	68351	66696	64928
c2y_0062001	c2hy_0190001	0.4008	0.446	0.8987	0.3688	-0.0386	0.005	0.0124	0.0092	1.9375	1.29577	-0.044870330522234	68351	66813	65042
c2y_0062001	c2hy_0200001	0.0641	0.2048	0.3129	0.7543	-0.0104	0.005	0.0124	0.04	1.9375	5.19481	-0.0125663024237822	68351	66776	65007
c2y_0062001	c2hy_asq_acomu	-0.2817	0.2019	-1.3955	0.1629	0.0206	0.0052	0.0124	0.066	1.9375	7.02128	0.0378311894779542	68351	49042	42181
c2y_0062001	c2hy_asq_bgm	-0.1791	0.1912	-0.9368	0.3489	0.016	0.0049	0.0124	0.0652	1.9375	7.01075	0.0235052838333118	68351	59809	58483
c2y_0062001	c2hy_asq_cfm	-0.1814	0.2309	-0.7858	0.432	0.0093	0.005	0.0124	0.0357	1.9375	4.89041	0.0143298387370268	68351	59805	58480
c2y_0062001	c2hy_asq_dproblem	-0.2637	0.1947	-1.354	0.1757	0.0192	0.005	0.0124	0.0588	1.9375	7.08434	0.0291895941101593	68351	59634	58311
c2y_0062001	c2hy_asq_epersonal	-0.2772	0.1959	-1.4147	0.1572	0.0188	0.0055	0.0124	0.0734	1.9375	8.24719	0.0302299170445718	68351	59801	58473
c2y_0062001	c2hy_asq_total	-0.2912	0.1782	-1.6342	0.1022	0.0197	0.0051	0.0124	0.0765	1.9375	8.89535	0.0323085079766868	68351	58567	56950
c2y_0062001	c2hy_bmi	0.0654	0.1069	0.6116	0.5408	-0.0045	0.0054	0.0124	0.2398	1.9375	16.2027	-0.0150294907096228	68351	20259	17708
c2y_0062001	c2hy_psi_cf	-0.021	0.2779	-0.0754	0.9399	-0.0021	0.0051	0.0124	0.0273	1.9375	4.33333	-0.00192156708255051	68351	79705	68290
c2y_0062001	c2y_0030002_checked	-0.2293	0.1271	-1.8046	0.0711	-0.0035	0.0056	0.0124	0.2606	1.9375	11.8455	0.0107963715038585	68351	79449	67716
c2y_0062001	c2y_0062101	0.3507	0.4956	0.7076	0.4792	0.0942	0.0049	0.0124	0.0069	1.9375	1.09524	0.0918427051618639	68351	68351	68351
c2y_0062001	c2y_0062201	0.6984	0.3723	1.8762	0.0606	0.1665	0.0048	0.0124	0.0145	1.9375	1.93333	0.169595439463234	68351	60702	60702
c2y_0062001	c2y_0062301	NA	NA	NA	NA	0.0948	0.0051	0.0124	-0.002	1.9375	-0.30303	NA	68351	68351	68351
c2y_0062001	c2y_0062401	0.0672	0.2974	0.226	0.8212	0.1398	0.0053	0.0124	0.0183	1.9375	3.26786	0.140951943549307	68351	68351	68351
c2y_0062001	c2y_0062601	0.0803	0.3356	0.2394	0.8108	0.0693	0.0042	0.0124	0.0109	1.9375	1.94643	0.0691723228307475	68351	68351	68351
c2y_0062001	c2y_0062701	NA	NA	NA	NA	0.0769	0.005	0.0124	-4.4094e-05	1.9375	-0.00711194	NA	68351	68351	68351
c2y_0062001	c2y_0070001	0.3502	0.2256	1.5528	0.1205	0.151	0.0053	0.0124	0.0294	1.9375	4.0274	0.14747972732993	68351	68280	68280
c2y_0062001	c2y_0070002	0.2856	0.2601	1.098	0.2722	0.1606	0.0049	0.0124	0.0244	1.9375	3.43662	0.158552474652703	68351	68351	68351
c2y_0062001	c2y_0070101	-0.3326	0.3771	-0.8822	0.3777	0.0361	0.0053	0.0124	0.0138	1.9375	2	0.0409877853348804	68351	68351	68351
c2y_0062001	c2y_0070201	0.0827	0.2983	0.2772	0.7816	0.0499	0.0056	0.0124	0.0188	1.9375	2.9375	0.0494083413628356	68351	68351	68351
c2y_0062001	c2y_0070301b	NA	NA	NA	NA	0.0035	0.0051	0.0124	-2e-04	1.9375	-0.0338983	NA	68351	61195	59541
c2y_0062001	c2y_0080001_1	0.0512	0.268	0.1911	0.8485	-0.007	0.0046	0.0124	0.0208	1.9375	3.25	-0.00825003320297665	68351	69461	66156
c2y_0062001	c2y_0080001_2	0.3198	0.2657	1.2037	0.2287	0.0076	0.0047	0.0124	0.0219	1.9375	3.47619	0.00269973408793406	68351	69328	66028
c2y_0062001	c2y_0090001b2	NA	NA	NA	NA	0.008	0.0046	0.0124	-0.008	1.9375	-1.37931	NA	68351	61095	59446
c2y_0062001	c2y_0090002	0.0525	0.3012	0.1742	0.8617	0.0315	0.0051	0.0124	0.0207	1.9375	3	0.0311751060963299	68351	68351	68351
c2y_0062001	c2y_0100001_2	0.2659	0.291	0.9138	0.3608	-0.0081	0.005	0.0124	0.0196	1.9375	2.9697	-0.0127948017865696	68351	69328	66028
c2y_0062001	c2y_0100001_3	-0.3402	0.3036	-1.1205	0.2625	0.0246	0.0049	0.0124	0.0195	1.9375	2.70833	0.0314599023230969	68351	69223	65924
c2y_0062001	c2y_0100001_4	0.0789	0.4339	0.1819	0.8557	-0.0117	0.0048	0.0124	0.008	1.9375	1.25	-0.013124775570949	68351	69258	65956
c2y_0062001	c2y_0100102	-0.1713	0.2223	-0.7707	0.4409	0.0204	0.005	0.0124	0.0417	1.9375	5.27848	0.0249735470990799	68351	68351	68351
c2y_0062001	c2y_0100203	-0.0025	0.2709	-0.0093	0.9926	0.0147	0.0051	0.0124	0.022	1.9375	3.23529	0.0149994581446042	68351	68351	68351
c2y_0062001	c2y_0100301	0.1146	0.3129	0.3662	0.7142	0.0164	0.0052	0.0124	0.0162	1.9375	2.38235	0.0149901360510307	68351	68351	68351
c2y_0062001	c2y_0100304	0.0013	0.5267	0.0024	0.9981	0.0084	0.005	0.0124	0.0051	1.9375	0.894737	0.00846377685913456	68351	68351	68351
c2y_0062001	c2y_0100501_3	0.5203	0.4794	1.0853	0.2778	0.0112	0.0052	0.0124	0.0093	1.9375	1.55	0.00616585645495542	68351	69212	65918
c2y_0062001	c2y_0100602	-0.2622	0.3007	-0.872	0.3832	0.0145	0.005	0.0124	0.0228	1.9375	3.35294	0.0192477290475503	68351	68351	68351
c2y_0062001	c2y_0100703	0.0099	0.3201	0.0309	0.9754	0.0117	0.0048	0.0124	0.0153	1.9375	2.42857	0.0117260568935619	68351	68351	68351
c2y_0062001	c2y_0100801	-0.1722	0.3762	-0.4578	0.6471	0.0168	0.0051	0.0124	0.012	1.9375	1.96721	0.0191339927853365	68351	68351	68351
c2y_0062001	c2y_0101102	-0.349	0.4517	-0.7725	0.4398	0.0096	0.0051	0.0124	0.0101	1.9375	1.62903	0.01365935961623	68351	68351	68351
c2y_0062001	c2y_0102001_3	NA	NA	NA	NA	-0.0079	0.0045	0.0124	-5e-04	1.9375	-0.0877193	NA	68351	69212	65918
c2y_0062001	c2y_0103501_2	-0.1	0.3059	-0.327	0.7437	-0.0037	0.0047	0.0124	0.0157	1.9375	2.34328	-0.00249925621409636	68351	69260	65962
c2y_0062001	c2y_0103501_3	NA	NA	NA	NA	NA	NA	0.0124	5e-04	1.9375	0.0833333	NA	68351	69260	65962
c2y_0062001	c2y_0104001_2	0.5769	0.3481	1.6572	0.0975	0.0126	0.0053	0.0124	0.0185	1.9375	2.68116	0.00447441944677178	68351	69261	65962
c2y_0062001	c2y_0104001_3	NA	NA	NA	NA	0.0027	0.0045	0.0124	-0.0028	1.9375	-0.491228	NA	68351	69210	65914
c2y_0062001	c2y_0104501_2	NA	NA	NA	NA	-0.0043	0.0051	0.0124	-0.009	1.9375	-1.55172	NA	68351	69210	65914
c2y_0062001	c2y_0105001_2	0.1797	0.2806	0.6404	0.5219	-0.0015	0.0047	0.0124	0.0227	1.9375	3.28986	-0.00465368300675237	68351	70019	66645
c2y_0062001	c2y_0105001_3	-0.5567	1.1122	-0.5005	0.6167	0.0083	0.0051	0.0124	0.0027	1.9375	0.457627	0.0119270696960742	68351	70019	66645
c2y_0062001	c2y_0105501	0.5177	0.3279	1.5788	0.1144	0.0118	0.0045	0.0124	0.0199	1.9375	3.01515	0.00372789175175476	68351	68351	68351
c2y_0062001	c2y_0105601	-0.5254	0.5583	-0.9412	0.3466	0.0138	0.0044	0.0124	0.0077	1.9375	1.24194	0.0191261578596668	68351	68351	68351
c2y_0062001	c2y_0105701	0.6193	0.363	1.706	0.088	0.0117	0.0043	0.0124	0.0154	1.9375	2.52459	0.00318629309212377	68351	68351	68351
c2y_0062001	c2y_0110001	-0.0262	0.17	-0.1539	0.8777	0.0555	0.0048	0.0124	0.0618	1.9375	7.53659	0.0584108304187618	68351	68351	68351
c2y_0062001	c2y_0120001	0.0617	0.1852	0.3333	0.7389	0.049	0.0049	0.0124	0.0519	1.9375	6.32927	0.0490206578337914	68351	68351	68351
c2y_0062001	c2y_0120101	-0.0705	0.1957	-0.3602	0.7187	0.0432	0.0046	0.0124	0.0463	1.9375	5.7875	0.0466663217584476	68351	67101	67101
c2y_0062001	c2y_0120201	-0.2594	0.2608	-0.9947	0.3199	0.0489	0.0047	0.0124	0.0342	1.9375	3.8427	0.0558446290458018	68351	67525	67525
c2y_0062001	c2y_0120301	NA	NA	NA	NA	NA	NA	0.0124	4e-04	1.9375	0.0689655	NA	68351	67571	67571
c2y_0062001	c2y_0130001	0.3111	0.2927	1.063	0.2878	0.0171	0.0048	0.0124	0.0192	1.9375	3.09677	0.0130693671159571	68351	64063	64063
c2y_0062001	c2y_0140001	-0.0314	1.108	-0.0284	0.9774	0.017	0.0046	0.0124	0.0016	1.9375	0.285714	0.0172609422772172	68351	68351	68351
c2y_0062001	c2y_0150001	-0.7885	0.762	-1.0348	0.3008	0.0355	0.0049	0.0124	0.0049	1.9375	0.753846	0.0420099390133952	68351	68351	68351
c2y_0062001	c2y_0160001	-0.0885	0.1956	-0.4525	0.6509	0.0264	0.005	0.0124	0.057	1.9375	5.7	0.0297943757666364	68351	68351	68351
c2y_0062001	c2y_0170001	-0.1012	0.1995	-0.5073	0.6119	0.0267	0.0049	0.0124	0.0528	1.9375	5.33333	0.0302830700236689	68351	68351	68351
c2y_0062001	c2y_0170101	-0.2355	0.2136	-1.1022	0.2704	0.0234	0.0049	0.0124	0.0517	1.9375	4.92381	0.0303412450301895	68351	68351	68351
c2y_0062001	c2y_0170401	-0.0082	0.2971	-0.0277	0.9779	0.0179	0.005	0.0124	0.0192	1.9375	2.86567	0.0183160254668542	68351	68351	68351
c2y_0062001	c2y_0180001	0.0456	0.228	0.2002	0.8413	0.0067	0.0052	0.0124	0.0357	1.9375	4.3012	0.00588245993813918	68351	68351	68351
c2y_0062001	c2y_0190001	-0.0459	0.181	-0.2537	0.7997	0.014	0.0051	0.0124	0.0645	1.9375	6.32353	0.0159156600635286	68351	68351	68351
c2y_0062001	c2y_0200001	0.4014	1.1238	0.3571	0.721	0.0252	0.005	0.0124	0.0023	1.9375	0.319444	0.0233770741864953	68351	67552	67552
c2y_0062001	c2y_0210001	NA	NA	NA	NA	0.0203	0.005	0.0124	-0.0014	1.9375	-0.191781	NA	68351	68351	68351
c2y_0062001	c2y_0210101	0.3838	0.5622	0.6827	0.4948	0.016	0.0049	0.0124	0.0072	1.9375	0.935065	0.0124960508869788	68351	68351	68351
c2y_0062001	c2y_0210201	-0.0797	0.5336	-0.1494	0.8812	0.0219	0.0053	0.0124	0.0067	1.9375	1.06349	0.0228722606051906	68351	68181	68181
c2y_0062001	c2y_0210202	-0.0374	0.4404	-0.085	0.9323	0.0263	0.0048	0.0124	0.0086	1.9375	1.34375	0.0270611058206901	68351	67882	67882
c2y_0062001	c2y_0210203	-0.0356	0.4096	-0.087	0.9307	0.0224	0.0047	0.0124	0.0079	1.9375	1.29508	0.0237505270613375	68351	63955	63955
c2y_0062001	c2y_0210204	NA	NA	NA	NA	0.0323	0.0046	0.0124	-0.0019	1.9375	-0.296875	NA	68351	63742	63742
c2y_0062001	c2y_0210205	NA	NA	NA	NA	0.0198	0.0048	0.0124	-0.0015	1.9375	-0.220588	NA	68351	63916	63916
c2y_0062001	c2y_0210206	NA	NA	NA	NA	0.0162	0.0047	0.0124	-4e-04	1.9375	-0.0727273	NA	68351	68134	68134
c2y_0062001	c2y_0210207	-0.1093	0.2781	-0.393	0.6943	0.0155	0.0049	0.0124	0.0197	1.9375	3.28333	0.0174998465255541	68351	68258	68258
c2y_0062001	c2y_0210208	NA	NA	NA	NA	0.017	0.0046	0.0124	-0.0033	1.9375	-0.55	NA	68351	68097	68097
c2y_0062001	c2y_0210209	NA	NA	NA	NA	NA	NA	0.0124	7e-04	1.9375	0.127273	NA	68351	68104	68104
c2y_0062001	c2y_0210210	NA	NA	NA	NA	0.0147	0.0046	0.0124	-0.0047	1.9375	-0.824561	NA	68351	68116	68116
c2y_0062001	c2y_0210211	-0.0286	0.519	-0.0552	0.956	0.016	0.0053	0.0124	0.0065	1.9375	1.01562	0.0164982820823676	68351	67626	67626
c2y_0062001	c2y_0210212	0.0279	0.3996	0.0698	0.9443	0.0178	0.0054	0.0124	0.0098	1.9375	1.60656	0.017788376208764	68351	67601	67601
c2y_0062001	c2y_0220001	0.3131	0.3514	0.8908	0.373	0.0191	0.0046	0.0124	0.0129	1.9375	2.01562	0.0153846098040354	68351	67995	67995
c2y_0062001	c2y_0240001	-0.318	0.2864	-1.1102	0.2669	0.001	0.0044	0.0124	0.0174	1.9375	2.63636	0.00575867829529902	68351	68102	68102
c2y_0062001	c2y_0250001	0.2957	0.5221	0.5665	0.5711	0.0049	0.0049	0.0124	0.0067	1.9375	1.11667	0.00224311197629452	68351	67881	67881
c2y_0062001	c2y_0260001	-0.3231	0.3903	-0.8279	0.4077	0.0043	0.0053	0.0124	0.014	1.9375	2	0.00868702551933509	68351	67868	67868
c2y_0062001	c2y_0270001	-0.3183	0.5755	-0.553	0.5803	0.013	0.0051	0.0124	0.0049	1.9375	0.803279	0.0158418542153658	68351	66059	66059
c2y_0062001	c2y_0280001	NA	NA	NA	NA	NA	NA	0.0124	2e-04	1.9375	0.0273973	NA	68351	68351	68351
c2y_0062001	c2y_0290001	0.0723	0.2101	0.3443	0.7306	0.0058	0.0052	0.0124	0.0457	1.9375	6.01316	0.00420155039025971	68351	68351	68351
c2y_0062001	c2y_0300001	0.3954	0.3233	1.223	0.2213	-0.0033	0.0048	0.0124	0.0185	1.9375	2.89062	-0.0094345191136319	68351	68351	68351
c2y_0062001	c2y_0310001	0.4364	0.5868	0.7436	0.4571	-0.0106	0.0053	0.0124	0.0064	1.9375	1	-0.0146251789084145	68351	68351	68351
c2y_0062001	c2y_0320001	0.1236	0.2303	0.5365	0.5916	0.01	0.0048	0.0124	0.03	1.9375	4.05405	0.00778136223767449	68351	68351	68351
c2y_0062001	c2y_0330101	-0.3382	0.3904	-0.8663	0.3863	0.0168	0.0055	0.0124	0.0142	1.9375	2.18462	0.0215747020040994	68351	68351	68351
c2y_0062001	c2y_0330201	0.2054	0.4435	0.4631	0.6433	0.0122	0.005	0.0124	0.0084	1.9375	1.23529	0.0102099158724246	68351	68351	68351
c2y_0062001	c2y_0340001	0.0443	0.2786	0.1589	0.8738	0.0175	0.005	0.0124	0.0236	1.9375	3.63077	0.0170493323528885	68351	68351	68351
c2y_0062001	c2y_0350001	0.1975	0.466	0.4238	0.6717	-0.0129	0.005	0.0124	0.0086	1.9375	1.34375	-0.0150980735552219	68351	68351	68351
c2y_0062001	c2y_0360001	NA	NA	NA	NA	0.0615	0.0051	0.0124	-0.0022	1.9375	-0.349206	NA	68351	68351	68351
c2y_0062001	c2y_0360201	0.2806	0.3817	0.735	0.4623	0.0176	0.0047	0.0124	0.0204	1.9375	1.74359	0.0133562883730031	68351	68351	68351
c2y_0062001	c2y_0450001	0.7755	1.6478	0.4706	0.6379	-0.0527	0.0045	0.0124	0.0021	1.9375	0.323077	-0.0570718636128044	68351	68351	68351
c2y_0062001	c2y_0460001	0.2841	0.2215	1.2826	0.1996	-0.023	0.0048	0.0124	0.0364	1.9375	5.35294	-0.0298514490113505	68351	67848	67848
c2y_0062001	c2y_asq_acomu	-0.2238	0.1589	-1.4084	0.159	0.0222	0.0054	0.0124	0.0949	1.9375	10.4286	0.0335419374482899	68351	61689	59977
c2y_0062001	c2y_asq_bgm	-0.111	0.152	-0.7301	0.4653	0.0095	0.0047	0.0124	0.0941	1.9375	11.6173	0.01491510677211	68351	62053	59974
c2y_0062001	c2y_asq_cfm	0.0565	0.2295	0.246	0.8057	0.0048	0.0051	0.0124	0.0439	1.9375	5.55696	0.00399058808540655	68351	61695	59989
c2y_0062001	c2y_asq_dproblem	-0.0698	0.2612	-0.2671	0.7894	0.0096	0.0057	0.0124	0.0358	1.9375	4.36585	0.0121881744566086	68351	62078	59996
c2y_0062001	c2y_asq_epersonal	0.1006	0.249	0.404	0.6862	0.0198	0.0054	0.0124	0.0352	1.9375	4.09302	0.0198966980716836	68351	61919	59846
c2y_0062001	c2y_asq_total	-0.0704	0.1633	-0.4311	0.6664	0.0179	0.0052	0.0124	0.079	1.9375	8.97727	0.0223102091254695	68351	63432	61792
c2y_0062001	c2y_bmi	-0.0089	0.1023	-0.0866	0.931	8.5757e-05	0.0052	0.0124	0.237	1.9375	16.4583	0.000763405340649209	68351	20259	17708
c2y_0062001	c3hy_0010101	0.5495	0.4034	1.3622	0.1731	0.0152	0.0052	0.0124	0.0138	1.9375	1.84	0.00898225208901064	68351	65763	63483
c2y_0062001	c3hy_0010201	-0.1601	0.4832	-0.3313	0.7404	0.0046	0.0051	0.0124	0.0076	1.9375	1.11765	0.00648767041119523	68351	65460	63200
c2y_0062001	c3hy_0010301	NA	NA	NA	NA	0.0079	0.0051	0.0124	-0.0017	1.9375	-0.25	NA	68351	65098	62855
c2y_0062001	c3hy_0030002	-0.1881	0.1106	-1.7015	0.0889	0.0043	0.0059	0.0124	0.3623	1.9375	15.417	0.0216091141931557	68351	65763	63483
c2y_0062001	c3hy_0080102	NA	NA	NA	NA	0.0033	0.0055	0.0124	-0.0055	1.9375	-0.916667	NA	68351	65763	63483
c2y_0062001	c3hy_0081001	0.7015	1.2524	0.5601	0.5754	-0.0066	0.0047	0.0124	0.0024	1.9375	0.393443	-0.0108777785342865	68351	65763	63483
c2y_0062001	c3hy_0082002	-0.6396	0.3509	-1.8229	0.0683	6e-04	0.0051	0.0124	0.0305	1.9375	2.52066	0.0133593120007825	68351	65763	63483
c2y_0062001	c3hy_0083001	NA	NA	NA	NA	NA	NA	0.0124	0.001	1.9375	0.140845	NA	68351	65763	63483
c2y_0062001	c3hy_0083002	0.8712	0.7768	1.1215	0.2621	-0.0145	0.0048	0.0124	0.0055	1.9375	0.808824	-0.0227115377911204	68351	65763	63483
c2y_0062001	c3hy_0084001	-1	3.2818	-0.3545	0.723	0.0084	0.0055	0.0124	0.0021	1.9375	0.304348	0.0149158451405014	68351	65763	63483
c2y_0062001	c3hy_0085001	-0.1094	0.6234	-0.1755	0.8607	0.0073	0.0056	0.0124	0.0049	1.9375	0.671233	0.00863707423783958	68351	65763	63483
c2y_0062001	c3hy_0086001	0.5461	0.6228	0.8769	0.3806	-2e-04	0.005	0.0124	0.006	1.9375	0.895522	-0.00496735498886754	68351	65763	63483
c2y_0062001	c3hy_0087001	0.0599	0.371	0.1614	0.8717	-5e-04	0.0052	0.0124	0.0123	1.9375	1.75714	-0.00128366310256971	68351	65763	63483
c2y_0062001	c3hy_0090001	-0.0965	0.9335	-0.1034	0.9177	0.0132	0.0053	0.0124	0.0029	1.9375	0.367089	0.0146313185682582	68351	65763	63483
c2y_0062001	c3hy_0090101	-0.0265	1.1952	-0.0222	0.9823	-0.0063	0.0053	0.0124	0.0014	1.9375	0.233333	-0.00659823492509902	68351	65550	63289
c2y_0062001	c3hy_0090201	NA	NA	NA	NA	NA	NA	0.0124	7e-04	1.9375	0.111111	NA	68351	65763	63483
c2y_0062001	c3hy_0090401	0.4856	0.87	0.5582	0.5767	0.0135	0.0046	0.0124	0.0036	1.9375	0.514286	0.0111018504461343	68351	65763	63483
c2y_0062001	c3hy_0090601	0.7633	0.6979	1.0937	0.2741	0.0109	0.0045	0.0124	0.0053	1.9375	0.815385	0.00537116840918988	68351	65763	63483
c2y_0062001	c3hy_0090801	0.0075	0.4793	0.0156	0.9876	0.0054	0.0049	0.0124	0.0075	1.9375	1.31579	0.00568722775944618	68351	65763	63483
c2y_0062001	c3hy_0091001	0.1786	0.4138	0.4317	0.666	0.0029	0.0053	0.0124	0.0112	1.9375	1.72308	0.00100716087086576	68351	63210	61489
c2y_0062001	c3hy_0091201	NA	NA	NA	NA	0.0112	0.0047	0.0124	-0.013	1.9375	-2.03125	NA	68351	63210	61489
c2y_0062001	c3hy_0091401	NA	NA	NA	NA	0.016	0.0048	0.0124	-0.0012	1.9375	-0.196721	NA	68351	63210	61489
c2y_0062001	c3hy_asq_acomu	-0.3721	0.2432	-1.5301	0.126	0.0174	0.0055	0.0124	0.0435	1.9375	5.50633	0.028374005595094	68351	79449	67716
c2y_0062001	c3hy_asq_bgm	-0.1673	0.187	-0.8947	0.371	0.0124	0.0054	0.0124	0.0563	1.9375	7.40789	0.0233253016816707	68351	40824	36193
c2y_0062001	c3hy_asq_cfm	-0.0674	0.1954	-0.3451	0.73	0.0045	0.005	0.0124	0.0529	1.9375	6.78205	0.00857636489033708	68351	40817	36187
c2y_0062001	c3hy_asq_dproblem	-0.2833	0.2283	-1.2411	0.2146	0.0206	0.0049	0.0124	0.0431	1.9375	5.4557	0.0376673644901855	68351	40817	36187
c2y_0062001	c3hy_asq_epersonal	-0.2934	0.2403	-1.2207	0.2222	0.0122	0.0048	0.0124	0.0429	1.9375	4.98837	0.0252763557234288	68351	40817	36187
c2y_0062001	c3hy_asq_total	-0.2142	0.1846	-1.1605	0.2458	0.0155	0.0052	0.0124	0.0646	1.9375	8.17722	0.0243099911294276	68351	58261	56529
c2y_0062001	c3hy_bmi	0.0244	0.0943	0.2582	0.7963	-0.0098	0.0045	0.0124	0.2701	1.9375	16.3697	-0.0259189954906645	68351	20259	17708
c2y_0062001	c3hy_psi_cf	-0.0316	0.2369	-0.1335	0.8938	3e-04	0.0052	0.0124	0.0334	1.9375	4.07317	0.000990067042929654	68351	79705	68290
c2y_0062001	c3y_0010101	0.8605	0.4229	2.0348	0.0419	0.0092	0.0048	0.0124	0.0108	1.9375	1.61194	-0.000404064378681855	68351	66813	65042
c2y_0062001	c3y_0010201	NA	NA	NA	NA	NA	NA	0.0124	9e-04	1.9375	0.130435	NA	68351	66813	65042
c2y_0062001	c3y_0010301	0.977	2.7193	0.3593	0.7194	0.0053	0.0047	0.0124	0.0018	1.9375	0.26087	0.000897257234986389	68351	66813	65042
c2y_0062001	c3y_0030002_checked	-0.281	0.1296	-2.1674	0.0302	0.0066	0.0057	0.0124	0.3134	1.9375	14.3105	0.0299949948277177	68351	79449	67716
c2y_0062001	c3y_0040001_1	-0.1082	0.4932	-0.2193	0.8264	0.0081	0.0047	0.0124	0.0083	1.9375	1.22059	0.00961016572223517	68351	69945	66571
c2y_0062001	c3y_0040001_2	0.2325	0.4288	0.5422	0.5877	-0.0043	0.0048	0.0124	0.0111	1.9375	1.65672	-0.00727938474286872	68351	69945	66571
c2y_0062001	c3y_0050001_1	-0.2559	0.2923	-0.8755	0.3813	0.0134	0.0054	0.0124	0.022	1.9375	3.18841	0.0184621754661389	68351	69945	66571
c2y_0062001	c3y_0050001_2	-0.3335	0.4614	-0.7229	0.4698	-0.001	0.0052	0.0124	0.0089	1.9375	1.28986	0.00248865627117832	68351	70403	66615
c2y_0062001	c3y_0050001_3	0.2354	0.2191	1.0748	0.2825	-0.006	0.0047	0.0124	0.0435	1.9375	6.30435	-0.0120536500873961	68351	70403	66615
c2y_0062001	c3y_0060001	0.1454	0.3482	0.4176	0.6762	0.0126	0.0048	0.0124	0.0141	1.9375	1.98592	0.0113185975626295	68351	66813	65042
c2y_0062001	c3y_0082101	0.0733	0.2156	0.3399	0.7339	0.0222	0.0055	0.0124	0.0477	1.9375	5.54651	0.0226929184215772	68351	62712	61095
c2y_0062001	c3y_0082102	0.0801	0.2008	0.3991	0.6898	0.0225	0.0055	0.0124	0.0549	1.9375	6.16854	0.0220338167173153	68351	66813	65042
c2y_0062001	c3y_0091001	0.2538	0.2507	1.0124	0.3114	0.0211	0.0049	0.0124	0.0302	1.9375	3.51163	0.0173821064916413	68351	66813	65042
c2y_0062001	c3y_0091101	-0.0954	0.197	-0.4839	0.6284	0.0196	0.0047	0.0124	0.0405	1.9375	4.55056	0.0231157465724113	68351	66813	65042
c2y_0062001	c3y_0091201	-0.2875	0.2377	-1.2097	0.2264	0.0103	0.0053	0.0124	0.0365	1.9375	4.29412	0.0172407483097514	68351	66813	65042
c2y_0062001	c3y_0091301	NA	NA	NA	NA	NA	NA	0.0124	0.0013	1.9375	0.19403	NA	68351	66813	65042
c2y_0062001	c3y_0091401	0.122	0.3643	0.335	0.7376	0.0291	0.0049	0.0124	0.0113	1.9375	1.66176	0.0291355655801874	68351	66813	65042
c2y_0062001	c3y_0091501	-0.0851	0.4199	-0.2026	0.8395	0.0177	0.0053	0.0124	0.0102	1.9375	1.47826	0.0195682200308772	68351	66813	65042
c2y_0062001	c3y_0092801	NA	NA	NA	NA	0.0242	0.0052	0.0124	-0.0066	1.9375	-0.985075	NA	68351	66813	65042
c2y_0062001	c3y_0092901	0.8692	1.0528	0.8257	0.409	0.025	0.0055	0.0124	0.0044	1.9375	0.733333	0.0197200951164697	68351	66813	65042
c2y_0062001	c3y_0093001	0.1855	0.4894	0.3791	0.7046	0.0271	0.0044	0.0124	0.0063	1.9375	0.969231	0.0267673266136335	68351	66813	65042
c2y_0062001	c3y_0093401	NA	NA	NA	NA	0.0101	0.005	0.0124	-0.0078	1.9375	-1.2381	NA	68351	66518	64770
c2y_0062001	c3y_0094701	NA	NA	NA	NA	0.0094	0.0051	0.0124	-0.0024	1.9375	-0.428571	NA	68351	66682	64924
c2y_0062001	c3y_0095301	-0.6837	0.6462	-1.058	0.2901	0.0183	0.0054	0.0124	0.0063	1.9375	1.05	0.0255522722231026	68351	65376	63481
c2y_0062001	c3y_0095401	-0.2669	0.6109	-0.4369	0.6622	0.0146	0.0045	0.0124	0.0044	1.9375	0.6875	0.0174926649857434	68351	65376	63481
c2y_0062001	c3y_0100101	0.83	0.6981	1.189	0.2344	0.0421	0.0055	0.0124	0.0062	1.9375	0.861111	0.0374027515221334	68351	65376	63481
c2y_0062001	c3y_0100102	0.0296	0.4486	0.0661	0.9473	0.0397	0.0053	0.0124	0.0087	1.9375	1.19178	0.04196454188049	68351	65295	63405
c2y_0062001	c3y_0100201	0.3289	2.717	0.1211	0.9036	0.0135	0.0051	0.0124	0.0014	1.9375	0.2	0.0129348851447942	68351	65376	63481
c2y_0062001	c3y_0100301b	0.7037	0.9571	0.7353	0.4622	0.0086	0.0048	0.0124	0.0041	1.9375	0.554054	0.00436242584076521	68351	61156	59506
c2y_0062001	c3y_0110001_3	0.2596	0.2686	0.9662	0.3339	0.0108	0.0048	0.0124	0.0212	1.9375	2.90411	0.00715783919763778	68351	70403	66615
c2y_0062001	c3y_0110101	-0.0236	0.2134	-0.1105	0.912	0.01	0.0045	0.0124	0.0383	1.9375	5.17568	0.0113341118455206	68351	65361	63466
c2y_0062001	c3y_0110201	0.1945	0.3049	0.6378	0.5236	0.0109	0.0047	0.0124	0.0182	1.9375	2.56338	0.00868902433407477	68351	65376	63481
c2y_0062001	c3y_0110301	0.2186	0.2893	0.7558	0.4498	0.011	0.0046	0.0124	0.0184	1.9375	2.48649	0.00841087309912511	68351	65376	63481
c2y_0062001	c3y_0110501_3	-0.5057	1.1452	-0.4416	0.6588	0.0117	0.0048	0.0124	0.0021	1.9375	0.368421	0.0148723545604	68351	70403	66615
c2y_0062001	c3y_0110601	0.2822	0.3495	0.8074	0.4194	-0.0026	0.005	0.0124	0.0151	1.9375	2.09722	-0.00669137488601052	68351	65376	63481
c2y_0062001	c3y_0110701	0.156	0.4266	0.3656	0.7147	0.0052	0.0053	0.0124	0.0103	1.9375	1.51471	0.00375533761161526	68351	65376	63481
c2y_0062001	c3y_0110801	0.3862	0.6725	0.5743	0.5658	0.0052	0.0051	0.0124	0.0044	1.9375	0.666667	0.00264530510086349	68351	65376	63481
c2y_0062001	c3y_0112001_3	NA	NA	NA	NA	1e-04	0.0045	0.0124	-0.0015	1.9375	-0.254237	NA	68351	68095	68095
c2y_0062001	c3y_0113501_2	0.3281	0.6778	0.484	0.6284	-0.01	0.0049	0.0124	0.0043	1.9375	0.661538	-0.0125192227663606	68351	68095	68095
c2y_0062001	c3y_0113501_3	NA	NA	NA	NA	-0.0057	0.0055	0.0124	-0.0015	1.9375	-0.217391	NA	68351	67753	67753
c2y_0062001	c3y_0114001_2	0.9042	0.859	1.0526	0.2925	0.0073	0.0046	0.0124	0.0042	1.9375	0.591549	0.000813612052177198	68351	67753	67753
c2y_0062001	c3y_0114001_3	NA	NA	NA	NA	5e-04	0.0046	0.0124	-0.0047	1.9375	-0.783333	NA	68351	67753	67753
c2y_0062001	c3y_0114501_2	NA	NA	NA	NA	-0.0044	0.0049	0.0124	-0.0038	1.9375	-0.666667	NA	68351	67701	67701
c2y_0062001	c3y_0115001_2	0.6405	0.3546	1.806	0.0709	-0.0028	0.0051	0.0124	0.0175	1.9375	2.46479	-0.0124358512894966	68351	67637	67637
c2y_0062001	c3y_0115001_3	0.9524	2.7511	0.3462	0.7292	-9e-04	0.0046	0.0124	0.0016	1.9375	0.231884	-0.00518344972631	68351	67613	67613
c2y_0062001	c3y_0116001	0.3085	0.45	0.6856	0.493	0.0148	0.0052	0.0124	0.0083	1.9375	1.53704	0.0125853078673979	68351	65376	63481
c2y_0062001	c3y_0116101	NA	NA	NA	NA	0.0134	0.0052	0.0124	-0.0068	1.9375	-1.0625	NA	68351	65376	63481
c2y_0062001	c3y_0116102	0.5396	0.4491	1.2015	0.2296	0.01	0.0053	0.0124	0.0096	1.9375	1.43284	0.0046945441768774	68351	65376	63481
c2y_0062001	c3y_0120001	0.1478	0.2019	0.7322	0.464	0.0347	0.0055	0.0124	0.0525	1.9375	5.41237	0.0338751099242682	68351	65376	63481
c2y_0062001	c3y_0130001	-0.0677	0.2285	-0.2961	0.7671	0.0294	0.0052	0.0124	0.0375	1.9375	4.03226	0.0332510482148277	68351	65376	63481
c2y_0062001	c3y_0130101	-0.159	0.2111	-0.7534	0.4512	0.0299	0.0052	0.0124	0.0494	1.9375	4.94	0.0365566865457914	68351	65376	63481
c2y_0062001	c3y_0130201	0.1311	0.2294	0.5717	0.5675	0.0141	0.0048	0.0124	0.0303	1.9375	3.06061	0.0125754479058984	68351	65376	63481
c2y_0062001	c3y_0130301	-1	0.7947	-1.3424	0.1795	0.0118	0.0048	0.0124	0.0068	1.9375	0.957746	0.0224371459756226	68351	65376	63481
c2y_0062001	c3y_0140001	0.3159	0.2251	1.4038	0.1604	0.0169	0.0045	0.0124	0.037	1.9375	4.5122	0.0113098621510265	68351	65376	63481
c2y_0062001	c3y_0150001	0.3438	0.401	0.8575	0.3912	0.0063	0.0049	0.0124	0.013	1.9375	1.9697	0.00246687700856114	68351	62090	60350
c2y_0062001	c3y_0160001	0.8023	0.6977	1.15	0.2502	-5.3634e-05	0.0049	0.0124	0.0064	1.9375	0.914286	-0.00727519218901056	68351	58660	57035
c2y_0062001	c3y_0170001	0.2449	0.1948	1.2574	0.2086	0.0063	0.0054	0.0124	0.0523	1.9375	5.50526	0.000434896021517387	68351	64853	63005
c2y_0062001	c3y_0180001	0.3477	0.2089	1.6646	0.096	0.0064	0.0052	0.0124	0.0483	1.9375	4.97938	-0.00180123704889265	68351	64855	63007
c2y_0062001	c3y_0180101	0.1488	0.19	0.7828	0.4337	0.0039	0.0051	0.0124	0.0516	1.9375	5.54839	0.000369215409453354	68351	64853	63005
c2y_0062001	c3y_0180401	0.2804	0.2942	0.953	0.3406	0.0108	0.0051	0.0124	0.0188	1.9375	2.57534	0.00725031104100555	68351	64768	62932
c2y_0062001	c3y_0190001	-0.1593	0.2231	-0.7139	0.4753	0.0059	0.0053	0.0124	0.0383	1.9375	3.94845	0.00996285900283457	68351	64769	62932
c2y_0062001	c3y_0200001	0.1172	0.1847	0.6347	0.5256	0.0148	0.0049	0.0124	0.0633	1.9375	6.52577	0.0128547805098203	68351	64768	62932
c2y_0062001	c3y_0210001	-0.28	0.4492	-0.6234	0.533	0.0354	0.0049	0.0124	0.0101	1.9375	1.48529	0.0409881870374882	68351	64926	63065
c2y_0062001	c3y_0220001	0.0597	0.4339	0.1375	0.8906	0.0338	0.0049	0.0124	0.0091	1.9375	1.35821	0.0353379379736992	68351	65376	63481
c2y_0062001	c3y_0220101	0.0431	0.3632	0.1187	0.9055	0.013	0.0048	0.0124	0.0133	1.9375	1.84722	0.0133067971721426	68351	65376	63481
c2y_0062001	c3y_0220201	-0.4807	0.7135	-0.6737	0.5005	0.0206	0.0047	0.0124	0.0047	1.9375	0.723077	0.0256064415581055	68351	65207	63325
c2y_0062001	c3y_0220202	-1	6.4111	-0.1924	0.8474	0.0227	0.0046	0.0124	0.0014	1.9375	0.215385	0.0293232909390212	68351	64930	63063
c2y_0062001	c3y_0220203	-0.7702	0.8026	-0.9596	0.3373	0.028	0.0046	0.0124	0.0044	1.9375	0.733333	0.037254352993873	68351	58162	56490
c2y_0062001	c3y_0220204	NA	NA	NA	NA	0.0336	0.005	0.0124	-2e-04	1.9375	-0.03125	NA	68351	57865	56208
c2y_0062001	c3y_0220205	NA	NA	NA	NA	NA	NA	0.0124	8e-04	1.9375	0.115942	NA	68351	57966	56302
c2y_0062001	c3y_0220206	-1	2.0017	-0.5667	0.5709	0.0144	0.0055	0.0124	0.0024	1.9375	0.363636	0.0215334289613145	68351	65178	63296
c2y_0062001	c3y_0220207	NA	NA	NA	NA	NA	NA	0.0124	6e-04	1.9375	0.101695	NA	68351	65276	63392
c2y_0062001	c3y_0220208	NA	NA	NA	NA	0.0153	0.0049	0.0124	-0.0032	1.9375	-0.533333	NA	68351	65158	63274
c2y_0062001	c3y_0220209	-0.2114	0.3315	-0.6379	0.5235	0.0116	0.0051	0.0124	0.0158	1.9375	2.46875	0.0154033526614614	68351	65225	63345
c2y_0062001	c3y_0220210	0.2792	0.923	0.3025	0.7623	0.0058	0.0051	0.0124	0.0023	1.9375	0.370968	0.00466711637777248	68351	65006	63133
c2y_0062001	c3y_0220211	NA	NA	NA	NA	0.0149	0.0052	0.0124	-0.003	1.9375	-0.517241	NA	68351	64549	62685
c2y_0062001	c3y_0220212	NA	NA	NA	NA	0.0152	0.005	0.0124	-0.0047	1.9375	-0.746032	NA	68351	64521	62660
c2y_0062001	c3y_0230001	0.721	0.5473	1.3175	0.1877	0.0046	0.005	0.0124	0.0066	1.9375	1.1	-0.0016844322583717	68351	65089	63208
c2y_0062001	c3y_0240001	-0.5691	0.2685	-2.1198	0.034	0.0071	0.0048	0.0124	0.031	1.9375	4.49275	0.0190612836561804	68351	65141	63261
c2y_0062001	c3y_0250001	-0.6045	0.3711	-1.6287	0.1034	0.0153	0.0048	0.0124	0.0162	1.9375	2.38235	0.0250904256544559	68351	64938	63062
c2y_0062001	c3y_0260001	0.3041	0.2648	1.1482	0.2509	-0.0043	0.0051	0.0124	0.0292	1.9375	4.17143	-0.0105490269501203	68351	64929	63059
c2y_0062001	c3y_0270101	0.2947	0.343	0.8594	0.3901	0.0059	0.0049	0.0124	0.0156	1.9375	2.32836	0.00226740801346289	68351	62797	61022
c2y_0062001	c3y_0270201	0.3388	0.6811	0.4975	0.6189	0.0081	0.0053	0.0124	0.0052	1.9375	0.732394	0.00586055230974719	68351	65376	63481
c2y_0062001	c3y_0270301	0.3615	0.4303	0.8401	0.4008	0.0121	0.005	0.0124	0.01	1.9375	1.53846	0.00881481680748978	68351	65376	63481
c2y_0062001	c3y_0270401	-0.2417	0.2079	-1.1622	0.2451	0.0227	0.0045	0.0124	0.0359	1.9375	4.72368	0.0297231213544553	68351	65376	63481
c2y_0062001	c3y_0270501	0.2594	0.3143	0.8251	0.4093	0.0074	0.0055	0.0124	0.0215	1.9375	3.02817	0.00361828333393946	68351	65376	63481
c2y_0062001	c3y_0270601	NA	NA	NA	NA	0.0126	0.0047	0.0124	-0.0051	1.9375	-0.822581	NA	68351	65376	63481
c2y_0062001	c3y_0280101	-0.0957	0.2933	-0.3264	0.7442	-0.0016	0.0045	0.0124	0.0197	1.9375	2.9403	-0.000192183353032476	68351	65376	63481
c2y_0062001	c3y_0280201b	0.9142	1.1229	0.8142	0.4155	-0.0019	0.0047	0.0124	0.0051	1.9375	0.689189	-0.00941751191311384	68351	61118	59469
c2y_0062001	c3y_0280301b	NA	NA	NA	NA	0.001	0.0048	0.0124	-0.0041	1.9375	-0.602941	NA	68351	61118	59469
c2y_0062001	c3y_0280501b	0.0174	0.4516	0.0385	0.9693	-0.0056	0.0052	0.0124	0.0089	1.9375	1.27143	-0.00633772724296201	68351	61089	59444
c2y_0062001	c3y_0280601b	-0.8551	0.7248	-1.1798	0.2381	0.0105	0.0047	0.0124	0.0065	1.9375	0.866667	0.0192730193018287	68351	61089	59444
c2y_0062001	c3y_0280901b	NA	NA	NA	NA	-0.0047	0.005	0.0124	-0.0038	1.9375	-0.520548	NA	68351	60213	58575
c2y_0062001	c3y_0290001	0.1803	0.3504	0.5146	0.6068	0.0176	0.0052	0.0124	0.0146	1.9375	2.08571	0.0163276817571508	68351	65376	63481
c2y_0062001	c3y_0300001	0.1257	0.3985	0.3155	0.7524	0.0106	0.0049	0.0124	0.0111	1.9375	1.68182	0.00980251186992113	68351	65376	63481
c2y_0062001	c3y_0300002	0.7744	0.4289	1.8054	0.071	0.0017	0.0051	0.0124	0.0142	1.9375	1.97222	-0.0086001581542629	68351	65376	63481
c2y_0062001	c3y_0300101	0.105	0.2752	0.3816	0.7027	0.002	0.0048	0.0124	0.0207	1.9375	3.04412	0.000430952225372326	68351	65376	63481
c2y_0062001	c3y_0300201	-0.6027	0.4239	-1.4218	0.1551	0.0019	0.0054	0.0124	0.0152	1.9375	2.23529	0.0104188834798841	68351	65376	63481
c2y_0062001	c3y_0310001	-0.2902	0.3964	-0.7321	0.4641	0.0087	0.0048	0.0124	0.0107	1.9375	1.78333	0.0126501346924836	68351	65376	63481
c2y_0062001	c3y_0320001	-0.2124	0.5278	-0.4025	0.6873	-0.0031	0.0046	0.0124	0.0059	1.9375	0.893939	-0.00147391907766361	68351	64843	62975
c2y_0062001	c3y_0330001	0.1623	0.4376	0.3708	0.7108	0.0156	0.0045	0.0124	0.0077	1.9375	1.22222	0.0150195460526438	68351	65154	63268
c2y_0062001	c3y_0350001	0.3211	0.3976	0.8077	0.4193	0.0401	0.0045	0.0124	0.0107	1.9375	1.62121	0.0390501751113557	68351	65148	63263
c2y_0062001	c3y_0420001	-0.5435	0.676	-0.8041	0.4214	-0.026	0.0044	0.0124	0.005	1.9375	0.78125	-0.023326756914211	68351	65244	63360
c2y_0062001	c3y_0430001	0.1339	0.2206	0.607	0.5438	-0.0162	0.0051	0.0124	0.0375	1.9375	5.13699	-0.0205024736455781	68351	65026	63152
c2y_0062001	c3y_0450001	0.0314	0.2404	0.1306	0.8961	4e-04	0.0052	0.0124	0.0413	1.9375	5.36364	-0.000282712411553538	68351	61135	59374
c2y_0062001	c3y_0460101	0.0409	0.2637	0.1551	0.8768	0.0051	0.0051	0.0124	0.0315	1.9375	3.98734	0.00468539398043844	68351	64861	62993
c2y_0062001	c3y_0460401	NA	NA	NA	NA	NA	NA	0.0124	0.0015	1.9375	0.227273	NA	68351	64952	63080
c2y_0062001	c3y_0490001	NA	NA	NA	NA	-0.0066	0.0049	0.0124	-0.0032	1.9375	-0.52459	NA	68351	64868	63001
c2y_0062001	c3y_0500001	NA	NA	NA	NA	NA	NA	0.0124	0.0013	1.9375	0.203125	NA	68351	64712	62850
c2y_0062001	c3y_0510001	NA	NA	NA	NA	0.011	0.0049	0.0124	-0.0015	1.9375	-0.234375	NA	68351	65112	63233
c2y_0062001	c3y_0510002	0.0056	0.4298	0.0129	0.9897	0.0223	0.005	0.0124	0.0094	1.9375	1.44615	0.0237351464027169	68351	65052	63177
c2y_0062001	c3y_0510003	NA	NA	NA	NA	0.0166	0.0051	0.0124	-0.0024	1.9375	-0.358209	NA	68351	63800	61977
c2y_0062001	c3y_0510004	0.1179	0.2964	0.3979	0.6907	0.0126	0.0047	0.0124	0.0182	1.9375	2.8	0.0119142613307518	68351	63051	61257
c2y_0062001	c3y_0520001	-0.4629	0.5339	-0.867	0.386	0.0054	0.0048	0.0124	0.0072	1.9375	1.01408	0.0101686709407135	68351	65164	63280
c2y_0062001	c3y_0520101	1	0.6567	1.7139	0.0866	0.008	0.0054	0.0124	0.0076	1.9375	1.11765	-0.00251416722398637	68351	65163	63281
c2y_0062001	c3y_0520201	NA	NA	NA	NA	-0.0046	0.005	0.0124	-0.0021	1.9375	-0.318182	NA	68351	65161	63276
c2y_0062001	c3y_0530001	0.0665	0.444	0.1499	0.8809	-0.0077	0.0057	0.0124	0.01	1.9375	1.36986	-0.00899312142401146	68351	64642	62786
c2y_0062001	c3y_0530002	0.2288	0.3274	0.6988	0.4846	0.012	0.005	0.0124	0.0168	1.9375	2.33333	0.00948825173141988	68351	65201	63317
c2y_0062001	c3y_0530003	NA	NA	NA	NA	0.002	0.0052	0.0124	-0.0034	1.9375	-0.576271	NA	68351	63328	61530
c2y_0062001	c3y_0530004	NA	NA	NA	NA	0.0116	0.0056	0.0124	-0.0013	1.9375	-0.191176	NA	68351	64852	62990
c2y_0062001	c3y_0540001	NA	NA	NA	NA	0.0188	0.0047	0.0124	-0.006	1.9375	-0.952381	NA	68351	65500	63236
c2y_0062001	c3y_0540002	NA	NA	NA	NA	0.0093	0.005	0.0124	-0.0151	1.9375	-2.35938	NA	68351	65121	63241
c2y_0062001	c3y_0540003	-0.3936	0.4427	-0.8891	0.374	0.0131	0.0052	0.0124	0.0086	1.9375	1.22857	0.0181105099607466	68351	65546	63283
c2y_0062001	c3y_0540004	-0.3941	0.3186	-1.2371	0.216	0.0136	0.0049	0.0124	0.0227	1.9375	3.28986	0.0213241885338437	68351	65210	63327
c2y_0062001	c3y_0550001	0.2689	0.5914	0.4547	0.6494	0.0151	0.005	0.0124	0.0055	1.9375	0.808824	0.0139185062513858	68351	65155	62923
c2y_0062001	c3y_0560001	0.021	1.2328	0.0171	0.9864	0.0076	0.0054	0.0124	0.0019	1.9375	0.287879	0.00803238592736248	68351	64932	62687
c2y_0062001	c3y_0570001	0.1784	0.3808	0.4686	0.6394	0.0273	0.0051	0.0124	0.0135	1.9375	2.01493	0.0269994033885135	68351	65161	62916
c2y_0062001	c3y_0570002	-0.6353	0.7529	-0.8438	0.3988	0.0042	0.0052	0.0124	0.0049	1.9375	0.742424	0.00947733884432383	68351	65517	63256
c2y_0062001	c3y_0570003	0.0384	0.615	0.0624	0.9503	0.0246	0.0051	0.0124	0.0045	1.9375	0.681818	0.0259124236466849	68351	65763	63483
c2y_0062001	c3y_0570004	-0.1889	0.3075	-0.6143	0.539	0.0138	0.0048	0.0124	0.0158	1.9375	2.32353	0.0174645413748283	68351	65763	63483
c2y_0062001	c3y_0580001	-0.1958	0.4112	-0.4762	0.634	0.0084	0.0049	0.0124	0.0167	1.9375	1.19286	0.0118614836831156	68351	65763	63483
c2y_0062001	c3y_0580002	-0.3007	0.4714	-0.6379	0.5235	0.017	0.005	0.0124	0.0096	1.9375	1.35211	0.0214707317433718	68351	65763	63483
c2y_0062001	c3y_0580003	-0.5916	0.6485	-0.9123	0.3616	0.0071	0.0051	0.0124	0.0062	1.9375	0.911765	0.0128046910674559	68351	65763	63483
c2y_0062001	c3y_0580004	-0.5976	0.4034	-1.4814	0.1385	0.0043	0.0055	0.0124	0.0144	1.9375	1.89474	0.0126968931120125	68351	65763	63483
c2y_0062001	c3y_0590001	-0.2147	0.3906	-0.5498	0.5825	0.0083	0.0048	0.0124	0.0118	1.9375	1.66197	0.0115018901460149	68351	65763	63483
c2y_0062001	c3y_0590002	0.4311	0.4376	0.9851	0.3246	0.0046	0.0054	0.0124	0.0108	1.9375	1.61194	-0.000132319860359174	68351	65763	63483
c2y_0062001	c3y_0590003	-0.3485	0.5563	-0.6265	0.531	0.0142	0.0047	0.0124	0.0067	1.9375	0.848101	0.0183484651795585	68351	65763	63483
c2y_0062001	c3y_0590004	0.4018	0.5927	0.678	0.4978	0.0204	0.0052	0.0124	0.0048	1.9375	0.648649	0.018604759034946	68351	65763	63483
c2y_0062001	c3y_0590005	-0.1625	0.4461	-0.3644	0.7156	0.0194	0.0048	0.0124	0.0082	1.9375	1.28125	0.0223572990042315	68351	65763	63483
c2y_0062001	c3y_0590006	NA	NA	NA	NA	-0.0079	0.005	0.0124	-0.0119	1.9375	-2.01695	NA	68351	65763	63483
c2y_0062001	c3y_0590007	-0.0384	0.4173	-0.092	0.9267	0.011	0.0046	0.0124	0.0083	1.9375	1.22059	0.0121322812677767	68351	65763	63483
c2y_0062001	c3y_0600101_1	NA	NA	NA	NA	-6e-04	0.0056	0.0124	-0.01	1.9375	-1.5625	NA	68351	67613	67613
c2y_0062001	c3y_0600101_2	NA	NA	NA	NA	NA	NA	0.0124	0.001	1.9375	0.15625	NA	68351	67669	67669
c2y_0062001	c3y_0600101_3	NA	NA	NA	NA	-0.0011	0.0056	0.0124	-0.0012	1.9375	-0.181818	NA	68351	67669	67669
c2y_0062001	c3y_0600101_4	NA	NA	NA	NA	0.0012	0.005	0.0124	-0.0052	1.9375	-0.787879	NA	68351	67682	67682
c2y_0062001	c3y_0600201	0.3186	0.4028	0.791	0.429	0.0075	0.0049	0.0124	0.0099	1.9375	1.54688	0.0044402805175897	68351	65763	63483
c2y_0062001	c3y_0600202	NA	NA	NA	NA	8.825e-05	0.0047	0.0124	-0.0015	1.9375	-0.245902	NA	68351	65763	63483
c2y_0062001	c3y_0600301	NA	NA	NA	NA	0.008	0.0049	0.0124	-0.004	1.9375	-0.625	NA	68351	65347	63098
c2y_0062001	c3y_0610001	0.7504	0.5695	1.3177	0.1876	0.0113	0.0047	0.0124	0.0086	1.9375	1.34375	0.00425227517655496	68351	65479	63225
c2y_0062001	c3y_0611001	0.5217	0.5124	1.018	0.3087	0.0112	0.0048	0.0124	0.0081	1.9375	1.15714	0.00666824094542963	68351	65763	63483
c2y_0062001	c3y_0611101	0.7964	1.4328	0.5558	0.5784	0.0132	0.0043	0.0124	0.0025	1.9375	0.396825	0.00957785007091462	68351	65763	63483
c2y_0062001	c3y_0611201	NA	NA	NA	NA	NA	NA	0.0124	9e-04	1.9375	0.125	NA	68351	65763	63483
c2y_0062001	c3y_0611301	-0.0561	0.3713	-0.1512	0.8798	0.0086	0.0051	0.0124	0.0124	1.9375	1.96825	0.00990088689731356	68351	65763	63483
c2y_0062001	c3y_0611401	0.423	0.6324	0.6688	0.5036	0.006	0.0048	0.0124	0.0054	1.9375	0.857143	0.00290107810201188	68351	65763	63483
c2y_0062001	c3y_0611501	0.8306	0.9623	0.8631	0.3881	0.0041	0.0053	0.0124	0.0038	1.9375	0.584615	-0.00138276712645634	68351	65763	63483
c2y_0062001	c3y_0611601	NA	NA	NA	NA	0.0039	0.0047	0.0124	-0.0069	1.9375	-1.1129	NA	68351	65763	63483
c2y_0062001	c3y_0620001	0.915	0.5554	1.6475	0.0995	-0.0033	0.0044	0.0124	0.0089	1.9375	1.36923	-0.0132384376134939	68351	65763	63483
c2y_0062001	c3y_0620101	-0.0721	0.274	-0.263	0.7925	-0.0017	0.0046	0.0124	0.0235	1.9375	3.4058	-0.000574923140647549	68351	65763	63483
c2y_0062001	c3y_0620201	-0.8656	0.7096	-1.2199	0.2225	0.0013	0.0049	0.0124	0.0055	1.9375	0.887097	0.00859834895369906	68351	65763	63483
c2y_0062001	c3y_0620301	-0.0873	0.386	-0.2262	0.821	0.011	0.005	0.0124	0.0119	1.9375	1.77612	0.012833518431046	68351	65763	63483
c2y_0062001	c3y_0630001	-0.1831	0.2844	-0.6439	0.5196	0.0025	0.005	0.0124	0.0247	1.9375	3.43056	0.00595524612759455	68351	65763	63483
c2y_0062001	c3y_0631001	-0.161	0.4071	-0.3954	0.6925	-0.0033	0.0052	0.0124	0.0118	1.9375	1.61644	-0.00155646829067227	68351	65763	63483
c2y_0062001	c3y_0631101	-0.4424	0.4366	-1.0131	0.311	9e-04	0.0048	0.0124	0.0114	1.9375	1.96552	0.00628519719402221	68351	65763	63483
c2y_0062001	c3y_0631201	0.6218	0.6118	1.0165	0.3094	-0.0043	0.005	0.0124	0.0059	1.9375	0.951613	-0.00995082144126471	68351	65763	63483
c2y_0062001	c3y_0631401	-0.0454	0.2649	-0.1712	0.8641	0.004	0.0047	0.0124	0.0221	1.9375	3.25	0.00506336969114669	68351	65763	63483
c2y_0062001	c3y_asq_acomu	-0.319	0.2186	-1.4594	0.1445	0.0223	0.0053	0.0124	0.0538	1.9375	6.725	0.0337603461586502	68351	59733	58407
c2y_0062001	c3y_asq_bgm	-0.2408	0.2137	-1.1265	0.2599	0.015	0.0054	0.0124	0.05	1.9375	5.88235	0.0232800672285038	68351	58159	57132
c2y_0062001	c3y_asq_cfm	-0.1443	0.1998	-0.7223	0.4701	0.0056	0.0052	0.0124	0.0484	1.9375	6.36842	0.0100204623946771	68351	58174	57148
c2y_0062001	c3y_asq_dproblem	-0.5698	0.2449	-2.327	0.02	0.0213	0.0054	0.0124	0.0531	1.9375	6.39759	0.0394310457846645	68351	58136	57111
c2y_0062001	c3y_asq_epersonal	-0.542	0.2294	-2.362	0.0182	0.0241	0.005	0.0124	0.0544	1.9375	6.55422	0.0421025160028869	68351	58088	57068
c2y_0062001	c3y_asq_total	-0.4962	0.2112	-2.3494	0.0188	0.0222	0.0052	0.0124	0.0674	1.9375	8.53165	0.0405150972409251	68351	59441	57668
c2y_0062001	c3y_bed_time	-0.1622	0.2368	-0.6849	0.4934	0.0125	0.0053	0.0124	0.0309	1.9375	4.29167	0.0170529154010767	68351	79735	68315
c2y_0062001	c3y_bmi	-0.062	0.0996	-0.622	0.5339	-0.0067	0.0051	0.0124	0.2654	1.9375	15.7976	-0.0123541449709536	68351	20259	17708
c2y_0062001	c3y_nap_count	0.0393	0.2996	0.1312	0.8956	0.0055	0.0055	0.0124	0.0206	1.9375	3.12121	0.00675095484155384	68351	41872	40486
c2y_0062001	c3y_night_wake_up_count	0.2327	0.2601	0.8945	0.3711	-0.0058	0.0049	0.0124	0.0214	1.9375	2.77922	-0.0102491239516522	68351	80264	68351
c2y_0062001	c3y_sleep_time_day	0.2164	0.2696	0.8025	0.4222	-3.9155e-05	0.0053	0.0124	0.0233	1.9375	3.32857	-0.0037929975876624	68351	64469	55367
c2y_0062001	c3y_sleep_time_night	-0.054	0.2109	-0.2562	0.7978	-0.0087	0.0055	0.0124	0.0351	1.9375	4.94366	-0.00884110805895587	68351	57500	55899
c2y_0062001	c3y_total_sleep_time	0.1411	0.3675	0.3841	0.7009	-0.005	0.005	0.0124	0.0118	1.9375	1.84375	-0.00748527888747006	68351	55299	54044
c2y_0062001	c3y_wake_up_time	-0.0521	0.1529	-0.3408	0.7332	-0.0108	0.005	0.0124	0.0777	1.9375	9.03488	-0.0102400237289018	68351	70924	66018
c2y_0062001	c4y_0010101	1	0.6304	1.6051	0.1085	0.0105	0.0054	0.0124	0.0097	1.9375	1.34722	0.000340031129023324	68351	60769	59184
c2y_0062001	c4y_0010201	NA	NA	NA	NA	NA	NA	0.0124	0.0012	1.9375	0.179104	NA	68351	62609	60923
c2y_0062001	c4y_0010301	0.7381	0.4629	1.5946	0.1108	0.0096	0.0053	0.0124	0.0124	1.9375	1.74648	0.00125612308265442	68351	61586	59930
c2y_0062001	c4y_0030002	-0.1721	0.1108	-1.5536	0.1203	0.0101	0.0057	0.0124	0.3831	1.9375	15.324	0.0333824474891807	68351	36752	35662
c2y_0062001	c4y_0042101	-0.1634	0.2043	-0.7997	0.4239	0.0269	0.0052	0.0124	0.0484	1.9375	5.31868	0.0337913542207683	68351	63210	61489
c2y_0062001	c4y_0042102b	-0.1942	0.206	-0.9425	0.346	0.0283	0.0052	0.0124	0.0495	1.9375	5.625	0.036956678646021	68351	60213	58575
c2y_0062001	c4y_0051001	-0.2675	0.2422	-1.1045	0.2694	0.0228	0.0045	0.0124	0.0331	1.9375	3.48421	0.0304899939092663	68351	63195	61475
c2y_0062001	c4y_0051101	0.1125	0.2349	0.4789	0.632	0.0193	0.0049	0.0124	0.0364	1.9375	4.33333	0.0186987755127897	68351	63210	61489
c2y_0062001	c4y_0051201	-0.0599	0.2061	-0.2906	0.7713	0.0137	0.0054	0.0124	0.0432	1.9375	4.45361	0.0164918250165829	68351	63210	61489
c2y_0062001	c4y_0051301	0.0033	0.4978	0.0065	0.9948	0.0251	0.0046	0.0124	0.0069	1.9375	1.01471	0.0270620215831343	68351	63210	61489
c2y_0062001	c4y_0051401	0.5218	0.4624	1.1286	0.2591	0.0117	0.0051	0.0124	0.0091	1.9375	1.3	0.00703982370642371	68351	63210	61489
c2y_0062001	c4y_0051501	-0.3321	0.3805	-0.8728	0.3827	0.0279	0.0049	0.0124	0.0178	1.9375	2.25316	0.0375898743188365	68351	54427	53032
c2y_0062001	c4y_0053801	0.2497	0.3863	0.6463	0.5181	0.0356	0.0052	0.0124	0.0116	1.9375	1.78462	0.0354866487115559	68351	63210	61489
c2y_0062001	c4y_0053901	0.1712	0.4374	0.3913	0.6956	0.0373	0.0047	0.0124	0.0078	1.9375	1.16418	0.0385788603577155	68351	63210	61489
c2y_0062001	c4y_0054001	0.1246	0.5108	0.244	0.8072	0.0357	0.0049	0.0124	0.0061	1.9375	0.953125	0.0374251466321291	68351	63210	61489
c2y_0062001	c4y_0054401	0.0927	0.7671	0.1209	0.9038	0.0121	0.0053	0.0124	0.0025	1.9375	0.378788	0.0125118439288523	68351	63210	61489
c2y_0062001	c4y_0055701	0.2557	0.2842	0.8997	0.3683	-0.0025	0.005	0.0124	0.0227	1.9375	3.06757	-0.00708688253125236	68351	63210	61489
c2y_0062001	c4y_0056001	0.2461	0.6309	0.3901	0.6965	0.0058	0.0047	0.0124	0.0039	1.9375	0.629032	0.0045255719201986	68351	63210	61489
c2y_0062001	c4y_0056101	-0.1003	0.3538	-0.2834	0.7769	8e-04	0.0042	0.0124	0.0125	1.9375	2.19298	0.00213042947425686	68351	63210	61489
c2y_0062001	c4y_0056301	-0.0027	0.357	-0.0077	0.9939	0.0114	0.0044	0.0124	0.0099	1.9375	1.43478	0.0123539969493002	68351	63210	61489
c2y_0062001	c4y_0056401	0.1984	0.5584	0.3553	0.7223	0.0122	0.0049	0.0124	0.0059	1.9375	0.880597	0.0115992051378113	68351	61862	60145
c2y_0062001	c4y_0060101	0.3275	0.631	0.519	0.6038	0.037	0.0044	0.0124	0.0046	1.9375	0.657143	0.0378510376594465	68351	61862	60145
c2y_0062001	c4y_0060201	NA	NA	NA	NA	0.0185	0.005	0.0124	-4.8573e-05	1.9375	-0.00703957	NA	68351	61862	60145
c2y_0062001	c4y_0060301b	-0.2307	1.0837	-0.2128	0.8315	0.011	0.0047	0.0124	0.0017	1.9375	0.261538	0.0131999905529558	68351	60213	58575
c2y_0062001	c4y_0070001_3	-0.2792	0.3976	-0.7022	0.4826	0.0133	0.0052	0.0124	0.0123	1.9375	1.5375	0.0170263070205617	68351	67658	67658
c2y_0062001	c4y_0070101	-0.0335	0.2344	-0.143	0.8863	0.0142	0.005	0.0124	0.0342	1.9375	4.5	0.0167416513393938	68351	59247	57701
c2y_0062001	c4y_0070201	0.1683	0.2783	0.6046	0.5454	0.0057	0.0048	0.0124	0.0232	1.9375	3.13514	0.00336798140006456	68351	61862	60145
c2y_0062001	c4y_0070301	0.0796	0.3072	0.2591	0.7955	0.0083	0.0049	0.0124	0.0171	1.9375	2.28	0.00793143095754553	68351	61862	60145
c2y_0062001	c4y_0070501_3	0.1943	0.8119	0.2393	0.8109	0.01	0.0048	0.0124	0.0028	1.9375	0.444444	0.00897450631731764	68351	67658	67658
c2y_0062001	c4y_0070601	-0.0098	0.2913	-0.0338	0.9731	0.0042	0.0048	0.0124	0.0223	1.9375	3.32836	0.00478689426638274	68351	61862	60145
c2y_0062001	c4y_0070701	0.0684	0.4774	0.1433	0.8861	0.0094	0.0049	0.0124	0.0086	1.9375	1.26471	0.00955680506180593	68351	61862	60145
c2y_0062001	c4y_0070801	NA	NA	NA	NA	0.0116	0.0051	0.0124	-9e-04	1.9375	-0.136364	NA	68351	61862	60145
c2y_0062001	c4y_0073501_2	0.1118	0.2694	0.4148	0.6783	0.0025	0.0051	0.0124	0.0278	1.9375	3.97143	0.000569733205129291	68351	65300	63409
c2y_0062001	c4y_0073501_3	NA	NA	NA	NA	-0.0038	0.0051	0.0124	-0.0024	1.9375	-0.347826	NA	68351	65300	63409
c2y_0062001	c4y_0074001_2	0.8445	0.5202	1.6234	0.1045	-0.0028	0.0048	0.0124	0.0094	1.9375	1.25333	-0.0122004481585586	68351	65303	63413
c2y_0062001	c4y_0075001_2	-0.3548	1.1788	-0.301	0.7634	-0.0048	0.005	0.0124	0.0023	1.9375	0.315068	-0.0031857829091651	68351	65303	63413
c2y_0062001	c4y_0075001_3	NA	NA	NA	NA	NA	NA	0.0124	0.0017	1.9375	0.257576	NA	68351	65303	63413
c2y_0062001	c4y_0075501_2	0.2517	1.8676	0.1348	0.8928	-0.0051	0.0051	0.0124	0.0019	1.9375	0.253333	-0.00666005790773309	68351	64819	62973
c2y_0062001	c4y_0075501_3	0.0199	0.4894	0.0406	0.9676	0.0039	0.005	0.0124	0.008	1.9375	1.17647	0.00396597606165039	68351	64752	62918
c2y_0062001	c4y_0077001	0.5625	0.4517	1.2453	0.213	0.0038	0.0051	0.0124	0.0128	1.9375	1.72973	-0.00301625201804766	68351	61862	60145
c2y_0062001	c4y_0077101	-0.5108	0.6651	-0.7679	0.4425	0.0137	0.005	0.0124	0.0048	1.9375	0.761905	0.0189153094672844	68351	61862	60145
c2y_0062001	c4y_0077102	0.7745	0.3868	2.0022	0.0453	-0.0038	0.005	0.0124	0.0182	1.9375	2.84375	-0.0159880880156928	68351	61862	60145
c2y_0062001	c4y_0080001	-0.3549	0.349	-1.017	0.3091	0.0074	0.0054	0.0124	0.0192	1.9375	2.59459	0.0136929703371106	68351	61862	60145
c2y_0062001	c4y_0081001	-0.1921	0.3038	-0.6324	0.5271	0.0106	0.0046	0.0124	0.0209	1.9375	2.98571	0.0147992164064572	68351	61862	60145
c2y_0062001	c4y_0090001	0.297	0.4343	0.6839	0.4941	0.0092	0.0045	0.0124	0.0092	1.9375	1.31429	0.00684832158469519	68351	61862	60145
c2y_0062001	c4y_0091001	NA	NA	NA	NA	0.0111	0.0049	0.0124	-0.0042	1.9375	-0.494118	NA	68351	61862	60145
c2y_0062001	c4y_0100001	-0.0092	0.5312	-0.0173	0.9862	0.0021	0.0056	0.0124	0.0062	1.9375	0.775	0.00237315804272258	68351	61862	60145
c2y_0062001	c4y_0110001	0.2371	0.2379	0.9967	0.3189	0.0017	0.0053	0.0124	0.0425	1.9375	5.66667	-0.00370722613995976	68351	61862	60145
c2y_0062001	c4y_0120001	-0.1586	0.1885	-0.8411	0.4003	0.0158	0.0051	0.0124	0.0673	1.9375	6.23148	0.0225721326416454	68351	61862	60145
c2y_0062001	c4y_0130001	-0.1867	0.1932	-0.966	0.334	0.0088	0.0051	0.0124	0.0658	1.9375	6.38835	0.0154571639738168	68351	61862	60145
c2y_0062001	c4y_0130102	NA	NA	NA	NA	NA	NA	0.0124	6e-04	1.9375	0.0909091	NA	68351	60307	58679
c2y_0062001	c4y_0130103	-0.3835	0.3598	-1.0659	0.2865	0.0015	0.0049	0.0124	0.0159	1.9375	2.09211	0.00712720497311427	68351	60304	58668
c2y_0062001	c4y_0130104	-0.1194	0.1874	-0.6375	0.5238	0.0046	0.0052	0.0124	0.0529	1.9375	5.75	0.00832453248671219	68351	61299	59635
c2y_0062001	c4y_0130105	0.1902	0.4772	0.3986	0.6902	4e-04	0.0046	0.0124	0.0078	1.9375	1.18182	-0.00145103443649585	68351	61296	59633
c2y_0062001	c4y_0140001	0.1056	0.2764	0.3821	0.7024	0.0059	0.005	0.0124	0.0294	1.9375	3.45882	0.00448154005796216	68351	61299	59635
c2y_0062001	c4y_0150001	-0.0075	0.1793	-0.0419	0.9666	0.0219	0.005	0.0124	0.061	1.9375	6.0396	0.0249131470202162	68351	61214	59558
c2y_0062001	c4y_0160001	-0.0315	0.2019	-0.1563	0.8758	0.0152	0.0048	0.0124	0.0459	1.9375	4.25	0.0177810647845185	68351	61213	59556
c2y_0062001	c4y_0160101	-0.1003	0.1956	-0.5128	0.6081	0.0174	0.0048	0.0124	0.0605	1.9375	4.80159	0.022470438080967	68351	61215	59559
c2y_0062001	c4y_0160201	-0.2371	0.2396	-0.9895	0.3224	0.0188	0.005	0.0124	0.0354	1.9375	3.33962	0.0260446438110052	68351	61062	59383
c2y_0062001	c4y_0160301	-0.6612	2.1825	-0.3029	0.7619	0.0024	0.0044	0.0124	0.004	1.9375	0.449438	0.00731142323860022	68351	61862	60145
c2y_0062001	c4y_0170001	-0.095	0.2246	-0.4229	0.6724	0.0199	0.0047	0.0124	0.0358	1.9375	3.69072	0.0240988997261552	68351	61862	60145
c2y_0062001	c4y_0180001	-0.5683	0.6555	-0.8669	0.386	0.0033	0.0049	0.0124	0.0066	1.9375	0.942857	0.0087942975867984	68351	61796	60083
c2y_0062001	c4y_0190001	NA	NA	NA	NA	NA	NA	0.0124	-1e-04	1.9375	-0.0140845	NA	68351	61157	59461
c2y_0062001	c4y_0200001	-0.0463	0.1922	-0.2408	0.8097	0.0076	0.0048	0.0124	0.0431	1.9375	4.14423	0.00957507110606863	68351	61537	59833
c2y_0062001	c4y_0210001	-0.0423	0.2031	-0.208	0.8352	0.0053	0.0049	0.0124	0.0417	1.9375	4.04854	0.00759524472519823	68351	49116	47780
c2y_0062001	c4y_0210101	-0.133	0.1972	-0.6744	0.5	0.0026	0.005	0.0124	0.0518	1.9375	4.7963	0.00639151533333881	68351	61714	60002
c2y_0062001	c4y_0210401	0.1209	0.2946	0.4104	0.6815	-0.0039	0.0051	0.0124	0.0183	1.9375	2.17857	-0.00613533667591854	68351	61757	60045
c2y_0062001	c4y_0220001	-0.0058	0.1838	-0.0316	0.9748	0.0073	0.0053	0.0124	0.0566	1.9375	5.44231	0.00843671278937012	68351	60361	58686
c2y_0062001	c4y_0230001	0.0723	0.1879	0.3848	0.7004	0.011	0.0052	0.0124	0.06	1.9375	5.45455	0.0106125409770529	68351	58745	57146
c2y_0062001	c4y_0240001	-0.4328	0.8082	-0.5355	0.5923	0.0401	0.0047	0.0124	0.0051	1.9375	0.607143	0.0472091867083231	68351	61862	60145
c2y_0062001	c4y_0250001	-0.0503	0.7636	-0.0659	0.9474	0.037	0.0046	0.0124	0.0038	1.9375	0.493506	0.040677598760861	68351	61862	60145
c2y_0062001	c4y_0250101	-0.3966	0.8621	-0.46	0.6455	0.0286	0.005	0.0124	0.0043	1.9375	0.551282	0.0341018412476219	68351	61862	60145
c2y_0062001	c4y_0250201	NA	NA	NA	NA	0.0135	0.0048	0.0124	-0.0038	1.9375	-0.575758	NA	68351	61862	60145
c2y_0062001	c4y_0250202	-0.1642	0.4953	-0.3315	0.7403	0.0172	0.005	0.0124	0.0067	1.9375	0.971014	0.0203147321899402	68351	61669	59960
c2y_0062001	c4y_0250203	-0.686	0.9658	-0.7103	0.4775	0.0333	0.0052	0.0124	0.0045	1.9375	0.625	0.041515664013492	68351	61733	60019
c2y_0062001	c4y_0250204	-0.6071	0.6654	-0.9124	0.3615	0.0338	0.0053	0.0124	0.0071	1.9375	1.01429	0.0426969406051001	68351	61726	60011
c2y_0062001	c4y_0250205	-1	3.5413	-0.4714	0.6374	0.0295	0.005	0.0124	0.0022	1.9375	0.333333	0.0429562468843781	68351	54725	53185
c2y_0062001	c4y_0250206	NA	NA	NA	NA	0.0139	0.0052	0.0124	-0.0072	1.9375	-1.10769	NA	68351	54023	52513
c2y_0062001	c4y_0250207	-0.0922	0.5631	-0.1637	0.87	0.0035	0.0048	0.0124	0.0055	1.9375	0.785714	0.00485280441580745	68351	54087	52572
c2y_0062001	c4y_0250208	-0.065	0.4186	-0.1553	0.8766	0.0091	0.0051	0.0124	0.0108	1.9375	1.52113	0.0107326930912925	68351	61648	59934
c2y_0062001	c4y_0250209	-0.4044	0.8608	-0.4698	0.6385	0.0155	0.0049	0.0124	0.0037	1.9375	0.552239	0.0196656959882053	68351	61779	60068
c2y_0062001	c4y_0250210	0.1157	0.8071	0.1433	0.886	0.0131	0.0045	0.0124	0.0021	1.9375	0.333333	0.0136965806077989	68351	61633	59930
c2y_0062001	c4y_0250211	NA	NA	NA	NA	0.005	0.0049	0.0124	-0.0076	1.9375	-1.15152	NA	68351	61531	59824
c2y_0062001	c4y_0250212	NA	NA	NA	NA	0.0076	0.0048	0.0124	-0.0094	1.9375	-1.36232	NA	68351	61616	59910
c2y_0062001	c4y_0260001	0.0731	0.4307	0.1697	0.8653	0.0249	0.0051	0.0124	0.0102	1.9375	1.36	0.0265660910968167	68351	61100	59404
c2y_0062001	c4y_0270001	-0.1512	0.2757	-0.5483	0.5835	0.0025	0.0055	0.0124	0.031	1.9375	4.13333	0.00581097323505864	68351	61077	59382
c2y_0062001	c4y_0280001	-0.4362	0.3074	-1.4192	0.1559	0.015	0.0052	0.0124	0.0216	1.9375	3.27273	0.0237808378651213	68351	61700	59991
c2y_0062001	c4y_0290001	0.0734	0.154	0.4764	0.6338	-0.0045	0.0049	0.0124	0.0941	1.9375	9.50505	-0.00780129105862064	68351	61689	59980
c2y_0062001	c4y_0300101	0.21	0.3215	0.6532	0.5137	5e-04	0.0046	0.0124	0.0224	1.9375	3.29412	-0.0030100356482601	68351	61478	59771
c2y_0062001	c4y_0300201	0.2926	0.4295	0.6812	0.4957	-0.0151	0.0051	0.0124	0.0102	1.9375	1.39726	-0.0198805128540239	68351	61554	59849
c2y_0062001	c4y_0300301	0.5978	0.316	1.8918	0.0585	0.0036	0.0047	0.0124	0.023	1.9375	3.15068	-0.00624280555881701	68351	59626	57987
c2y_0062001	c4y_0300401	0.0487	0.2704	0.18	0.8571	0.0169	0.0049	0.0124	0.021	1.9375	3	0.01778265999808	68351	61862	60145
c2y_0062001	c4y_0300501	0.2917	0.2953	0.9877	0.3233	1e-04	0.0051	0.0124	0.0208	1.9375	3.05882	-0.00465385022566955	68351	61862	60145
c2y_0062001	c4y_0300601	0.2994	0.2796	1.0711	0.2841	0.0043	0.005	0.0124	0.0234	1.9375	3.34286	-0.000459299552642883	68351	61862	60145
c2y_0062001	c4y_0310101	0.1228	0.2596	0.4729	0.6363	0.0073	0.0048	0.0124	0.0242	1.9375	3.36111	0.00587270832302818	68351	61862	60145
c2y_0062001	c4y_0310201	-0.0997	0.2503	-0.3984	0.6904	0.009	0.0048	0.0124	0.0318	1.9375	4.24	0.0119753494209577	68351	61862	60145
c2y_0062001	c4y_0310301	0.3789	0.3623	1.0458	0.2956	-3e-04	0.0047	0.0124	0.0176	1.9375	2.14634	-0.00601201515237798	68351	61862	60145
c2y_0062001	c4y_0310401b	NA	NA	NA	NA	-0.0015	0.0052	0.0124	-0.0049	1.9375	-0.544444	NA	68351	79676	68270
c2y_0062001	c4y_0310501	0.6663	0.6116	1.0894	0.276	-0.0014	0.0052	0.0124	0.0093	1.9375	1	-0.00876391116925552	68351	61862	60145
c2y_0062001	c4y_0310601	-0.0543	0.6485	-0.0837	0.9333	0.0039	0.0046	0.0124	0.0044	1.9375	0.473118	0.00465671415275089	68351	61862	60145
c2y_0062001	c4y_0310901b	0.2049	0.4644	0.4411	0.6591	-0.0058	0.0047	0.0124	0.0128	1.9375	1.52381	-0.00900983728193129	68351	78089	67101
c2y_0062001	c4y_0320001	0.4954	0.4694	1.0553	0.2913	0.0037	0.0047	0.0124	0.0102	1.9375	1.36	-0.00158914639314393	68351	61862	60145
c2y_0062001	c4y_0330001	0.6641	0.4083	1.6267	0.1038	0.0038	0.0047	0.0124	0.0128	1.9375	1.80282	-0.0043125845542608	68351	61862	60145
c2y_0062001	c4y_0330002	0.8878	0.5819	1.5256	0.1271	-0.0017	0.0048	0.0124	0.0097	1.9375	1.12791	-0.0117039917526322	68351	61862	60145
c2y_0062001	c4y_0330101	0.7285	0.7973	0.9137	0.3609	0.0039	0.0046	0.0124	0.0055	1.9375	0.723684	-0.00181598207549091	68351	61862	60145
c2y_0062001	c4y_0330201	-0.0223	0.2868	-0.0779	0.9379	-6e-04	0.0044	0.0124	0.0201	1.9375	2.61039	-0.000303944540579534	68351	61411	59707
c2y_0062001	c4y_0340001	0.522	0.7185	0.7265	0.4675	8e-04	0.0047	0.0124	0.0055	1.9375	0.774648	-0.00347596208519544	68351	61700	59990
c2y_0062001	c4y_0350001	-0.0702	0.4011	-0.1749	0.8611	6e-04	0.0047	0.0124	0.0112	1.9375	1.67164	0.00149413069230749	68351	61760	60047
c2y_0062001	c4y_0360001	-0.6449	1.6314	-0.3953	0.6926	0.0167	0.0049	0.0124	0.0024	1.9375	0.32	0.021781881222137	68351	61540	59832
c2y_0062001	c4y_0380001	-0.0066	0.3986	-0.0165	0.9868	0.0297	0.0045	0.0124	0.0126	1.9375	1.7027	0.0326642980970258	68351	61614	59906
c2y_0062001	c4y_0450001	-0.0274	0.3387	-0.0808	0.9356	-0.0366	0.0045	0.0124	0.0126	1.9375	1.82609	-0.0399866435102494	68351	61048	59359
c2y_0062001	c4y_0460001	0.2334	0.2844	0.8206	0.4119	-0.0179	0.0054	0.0124	0.0238	1.9375	3.01266	-0.0238363444080004	68351	61589	59881
c2y_0062001	c4y_0480001	-0.2616	0.2631	-0.9942	0.3201	0.0131	0.0056	0.0124	0.0387	1.9375	5.16	0.0204456323642455	68351	61610	59905
c2y_0062001	c4y_0490001_1	0.4037	0.4447	0.9079	0.364	-0.0072	0.0055	0.0124	0.0125	1.9375	1.66667	-0.0128029248658262	68351	64676	62844
c2y_0062001	c4y_0490001_2	-0.3862	0.502	-0.7693	0.4417	0.0052	0.0052	0.0124	0.0097	1.9375	1.34722	0.00984751526381132	68351	64642	62809
c2y_0062001	c4y_0490001_3	-0.6326	3.5156	-0.18	0.8572	0.0069	0.0049	0.0124	0.0014	1.9375	0.208955	0.0100072068966832	68351	64642	62809
c2y_0062001	c4y_0500001	-0.0709	0.2084	-0.3403	0.7336	0.0072	0.005	0.0124	0.097	1.9375	1.13984	0.0108663179777438	68351	61560	59856
c2y_0062001	c4y_0500101	-0.1109	0.1946	-0.5699	0.5687	0.0088	0.0049	0.0124	0.1015	1.9375	1.31818	0.0143001548995782	68351	61568	59862
c2y_0062001	c4y_asq_acomu	-0.4444	0.2425	-1.8322	0.0669	0.0203	0.005	0.0124	0.058	1.9375	6.59091	0.043076087818977	68351	40817	36187
c2y_0062001	c4y_asq_bgm	-0.0775	0.1889	-0.4105	0.6814	0.0135	0.0049	0.0124	0.0502	1.9375	6.12195	0.0223419083119966	68351	40817	36187
c2y_0062001	c4y_asq_cfm	-0.1384	0.1912	-0.7234	0.4694	0.0121	0.0049	0.0124	0.0527	1.9375	6.3494	0.0219173912829313	68351	40817	36187
c2y_0062001	c4y_asq_dproblem	-0.1424	0.2423	-0.5876	0.5568	0.0231	0.0053	0.0124	0.0419	1.9375	5.2375	0.0379990364195	68351	40817	36187
c2y_0062001	c4y_asq_epersonal	-0.3122	0.2677	-1.1663	0.2435	0.0185	0.005	0.0124	0.0279	1.9375	3.44444	0.0334856897196854	68351	40817	36187
c2y_0062001	c4y_asq_total	-0.2784	0.2035	-1.3678	0.1714	0.0215	0.0048	0.0124	0.0553	1.9375	6.28409	0.0324131980384893	68351	58181	56450
c2y_0062001	c4y_bmi	-0.0081	0.0982	-0.0828	0.934	-0.0193	0.0054	0.0124	0.2773	1.9375	16.7048	-0.0255268484550528	68351	71674	61289
c2y_0062001	c6m_0010201_1	0.5499	0.3946	1.3937	0.1634	-0.0038	0.0049	0.0124	0.0218	1.9375	1.87931	-0.01340743536534	68351	60590	59113
c2y_0062001	c6m_0010201_2	0.0313	0.4111	0.0761	0.9394	-0.0071	0.0048	0.0124	0.016	1.9375	1.64948	-0.00827530052192853	68351	60807	59315
c2y_0062001	c6m_0010201_3	-0.7944	1.375	-0.5777	0.5635	-1e-04	0.0049	0.0124	0.0042	1.9375	0.466667	0.00566957129860765	68351	58807	57407
c2y_0062001	c6m_0010201_5	-0.4537	0.2905	-1.5617	0.1184	0.0131	0.0048	0.0124	0.0312	1.9375	2.88889	0.0238853895007355	68351	59039	57631
c2y_0062001	c6m_0020001_1	-0.335	0.3663	-0.9146	0.3604	0.0052	0.0051	0.0124	0.0142	1.9375	1.97222	0.0103141449036656	68351	59039	57632
c2y_0062001	c6m_0020001_2	0.3352	0.8485	0.395	0.6928	0.0027	0.005	0.0124	0.0029	1.9375	0.467742	0.000975797107892176	68351	58931	57534
c2y_0062001	c6m_0020001_3	0.0334	0.3808	0.0877	0.9301	-0.0081	0.0054	0.0124	0.0132	1.9375	1.97015	-0.00947116867504237	68351	59117	57706
c2y_0062001	c6m_0040108b	NA	NA	NA	NA	0.005	0.0048	0.0124	-0.0074	1.9375	-0.795699	NA	68351	64701	62867
c2y_0062001	c6m_0040109b	NA	NA	NA	NA	NA	NA	0.0124	3e-04	1.9375	0.0333333	NA	68351	64718	62885
c2y_0062001	c6m_0040110b	-0.1284	0.33	-0.389	0.6972	0.0044	0.0048	0.0124	0.0225	1.9375	2.29592	0.00691992083354903	68351	64700	62866
c2y_0062001	c6m_0040111b	-1	1.0067	-0.9973	0.3186	0.0031	0.0047	0.0124	0.0059	1.9375	0.641304	0.0119773060423168	68351	64700	62866
c2y_0062001	c6m_0070103_checked	-0.1148	0.1118	-1.0271	0.3044	-0.0039	0.0053	0.0124	0.2189	1.9375	12.3672	0.0020104485841243	68351	79705	68290
c2y_0062001	c6m_0090001b	0.7776	1.0016	0.7763	0.4375	-0.0044	0.0047	0.0124	0.0033	1.9375	0.611111	-0.00970283950682197	68351	65579	63319
c2y_0062001	c6m_0170001_1	-0.04	0.533	-0.0751	0.9401	0.0062	0.005	0.0124	0.0062	1.9375	1.05085	0.00714321135836106	68351	79056	67760
c2y_0062001	c6m_0170001_2	0.1296	0.4336	0.2988	0.7651	-0.0038	0.0051	0.0124	0.0098	1.9375	1.66102	-0.00561337250364015	68351	79056	67760
c2y_0062001	c6m_0180001_1	0.2853	0.2063	1.3827	0.1668	6e-04	0.005	0.0124	0.0403	1.9375	5.30263	-0.00588665285717664	68351	77807	67653
c2y_0062001	c6m_0180001_2	-0.3242	0.316	-1.026	0.3049	0.0075	0.0045	0.0124	0.0164	1.9375	2.44776	0.0128934775038688	68351	77807	67653
c2y_0062001	c6m_0180001_3	0.0807	0.2549	0.3166	0.7515	-0.0037	0.0051	0.0124	0.0213	1.9375	3.13235	-0.00539078594232104	68351	77807	67653
c2y_0062001	c6m_0220001_1	0.167	0.5854	0.2853	0.7754	0.002	0.0046	0.0124	0.0043	1.9375	0.796296	0.000940800946762045	68351	78115	67897
c2y_0062001	c6m_0380001_1	-0.1195	0.7152	-0.1671	0.8673	0.0069	0.0046	0.0124	0.003	1.9375	0.566038	0.00821793461383298	68351	78115	67897
c2y_0062001	c6m_asq_acomu	0.0093	0.2578	0.036	0.9713	0.0112	0.0049	0.0124	0.028	1.9375	4	0.013226914072811	68351	52611	51142
c2y_0062001	c6m_asq_bgm	-0.3381	0.1787	-1.8924	0.0584	0.004	0.0057	0.0124	0.0818	1.9375	10.9067	0.0163620202967652	68351	49932	48551
c2y_0062001	c6m_asq_cfm	-0.2267	0.1871	-1.2114	0.2258	-7.0883e-05	0.0051	0.0124	0.0476	1.9375	6.18182	0.00559045565626776	68351	49370	47994
c2y_0062001	c6m_asq_dproblem	-0.361	0.1943	-1.8575	0.0632	0.0094	0.0051	0.0124	0.0617	1.9375	7.81013	0.0220545276649129	68351	50549	49135
c2y_0062001	c6m_asq_epersonal	-0.2199	0.1646	-1.3361	0.1815	0.0123	0.0051	0.0124	0.0796	1.9375	9.82716	0.0212198890246683	68351	61622	59918
c2y_0062001	c6m_asq_total	-0.3427	0.1827	-1.8761	0.0606	0.0109	0.0055	0.0124	0.0766	1.9375	9.34146	0.022898080601866	68351	70145	66762
c2y_0062001	c6m_bed_time	0.0195	0.2893	0.0673	0.9464	-0.0043	0.0049	0.0124	0.0177	1.9375	2.85484	-0.00484314352148882	68351	69458	66114
c2y_0062001	c6m_bmi	-0.1006	0.0969	-1.0378	0.2993	0.0049	0.0054	0.0124	0.2613	1.9375	18.2727	0.012907035906263	68351	61851	60136
c2y_0062001	c6m_nap_count	0.175	0.3485	0.502	0.6157	0.0043	0.0053	0.0124	0.0172	1.9375	3.07143	0.00195456137180163	68351	69458	66114
c2y_0062001	c6m_night_wake_up_count	0.4284	0.3111	1.3769	0.1685	-0.0084	0.0055	0.0124	0.0195	1.9375	3.36207	-0.0156658153303284	68351	69458	66114
c2y_0062001	c6m_sleep_time_day	0.3753	0.3214	1.1678	0.2429	-0.0053	0.0052	0.0124	0.0205	1.9375	3.53448	-0.0116997312728662	68351	69458	66114
c2y_0062001	c6m_sleep_time_night	-0.4079	0.3154	-1.2933	0.1959	0.0059	0.0054	0.0124	0.0187	1.9375	2.92188	0.0125554667423743	68351	69458	66114
c2y_0062001	c6m_total_sleep_time	0.1521	0.3687	0.4125	0.68	-5e-04	0.0053	0.0124	0.0138	1.9375	2.3	-0.00267240068788453	68351	43468	42076
c2y_0062001	c6m_wake_up_time	0.0222	0.2087	0.1065	0.9152	0.0058	0.0052	0.0124	0.0394	1.9375	5.9697	0.00570237717952658	68351	69453	66109
c2y_0062001	c_hospital_kikan	0.141	0.3217	0.4383	0.6612	-0.002	0.0055	0.0124	0.0146	1.9375	2.51724	-0.00412940343802518	68351	79449	67716
c2y_0062001	c_tshfpb_010	0.0563	0.1492	0.3773	0.7059	0.0032	0.0053	0.0124	0.1406	1.9375	6.63208	0.00120897667102137	68351	61675	59969
c2y_0062001	cd	-0.2487	0.1855	-1.341	0.1799	0.0062	0.0061	0.0124	0.072	1.9375	6	0.0150168337211146	68351	56053	55257
c2y_0062001	childcare_facility_daycare_time_3y	0.1095	0.548	0.1998	0.8416	0.0157	0.0046	0.0124	0.0083	1.9375	0.783019	0.015358590445621	68351	66800	65042
c2y_0062001	childcare_facility_daycare_time_4y	NA	NA	NA	NA	NA	NA	0.0124	5e-04	1.9375	0.0694444	NA	68351	61679	59969
c2y_0062001	childcare_facility_starting_age	0.1009	0.4718	0.2139	0.8306	-0.0254	0.0049	0.0124	0.0107	1.9375	0.972727	-0.028284198398369	68351	65116	63240
c2y_0062001	constipation_3y	0.0464	0.2559	0.1813	0.8561	0.015	0.0051	0.0124	0.028	1.9375	3.94366	0.0144272939888248	68351	68351	68351
c2y_0062001	constipation_4y	0.2699	0.2323	1.1617	0.2454	0.0105	0.0048	0.0124	0.0332	1.9375	4.61111	0.00514126156784944	68351	68351	68351
c2y_0062001	constipation_cum_4y	0.0622	0.1901	0.3271	0.7436	0.0151	0.005	0.0124	0.0485	1.9375	5.98765	0.0140033973705665	68351	68351	68351
c2y_0062001	constipation_severity_3y	0.0782	0.2301	0.3398	0.734	0.0217	0.0049	0.0124	0.0363	1.9375	4.65385	0.0223476033492192	68351	61862	60145
c2y_0062001	constipation_severity_4y	0.4152	0.2487	1.6697	0.095	0.0073	0.0049	0.0124	0.0324	1.9375	4.37838	-0.000439745942060129	68351	61862	60145
c2y_0062001	dr0m_0020701_1	0.3174	0.4275	0.7425	0.4578	-0.0025	0.0051	0.0124	0.0087	1.9375	1.58182	-0.00606833980257561	68351	60244	59249
c2y_0062001	dr0m_0020701_3	-0.2381	0.3652	-0.652	0.5144	0.0034	0.0053	0.0124	0.0126	1.9375	2.29091	0.0067495523187744	68351	59758	58903
c2y_0062001	dr0m_bmi	-0.0517	0.1182	-0.437	0.6621	-0.0027	0.0054	0.0124	0.1436	1.9375	13.0545	-0.000874553805059794	68351	59348	57592
c2y_0062001	dr1m_0040501b	-0.0591	0.3584	-0.1648	0.8691	0.0029	0.0045	0.0124	0.009	1.9375	1.8	0.00373190611295757	68351	64701	62867
c2y_0062001	dr1m_bmi	-0.0918	0.1443	-0.636	0.5248	0.0017	0.0052	0.0124	0.1023	1.9375	10.7684	0.00547262813316095	68351	59136	57388
c2y_0062001	egg_allergy_1hy	-0.1138	0.3353	-0.3394	0.7343	0.0147	0.0055	0.0124	0.0172	1.9375	2.6875	0.0181620369711621	68351	60593	58284
c2y_0062001	egg_allergy_2y	-0.2285	0.2996	-0.7627	0.4457	0.0199	0.005	0.0124	0.024	1.9375	3.80952	0.0261987183756819	68351	67970	62278
c2y_0062001	egg_allergy_3y	-0.0293	0.2421	-0.121	0.9037	0.0144	0.0049	0.0124	0.0306	1.9375	4.56716	0.0164894843909868	68351	79712	68295
c2y_0062001	egg_allergy_4y	-0.0749	0.27	-0.2773	0.7815	0.0115	0.0049	0.0124	0.0247	1.9375	3.38356	0.0147872183031637	68351	70970	60670
c2y_0062001	egg_allergy_cum_4y	0.0101	0.2403	0.0422	0.9663	0.0164	0.0052	0.0124	0.0351	1.9375	4.28049	0.0183045362274126	68351	59324	57763
c2y_0062001	egg_allergy_score_until_4yo	-0.05	0.1867	-0.2679	0.7888	0.0169	0.0048	0.0124	0.0558	1.9375	5.58	0.0202519516457056	68351	61277	59959
c2y_0062001	egg_allergy_score_until_4yo_positive	0.0273	0.1966	0.1391	0.8894	0.0128	0.0049	0.0124	0.052	1.9375	5.14851	0.0136447259168088	68351	60951	59455
c2y_0062001	exclusive_breastfeeding_1y	-0.0707	0.2627	-0.2692	0.7878	-6e-04	0.0051	0.0124	0.0262	1.9375	3.9697	0.000637966891128643	68351	61862	60145
c2y_0062001	febrile_convulsion_cum_4y	-0.0443	0.1713	-0.2585	0.796	0.0249	0.0055	0.0124	0.0888	1.9375	8.07273	0.0279236656787053	68351	67701	67701
c2y_0062001	feeding_type_yesterday_breast_feeding_count_1m	0.1164	0.3222	0.3612	0.7179	0.0069	0.0051	0.0124	0.0168	1.9375	2.84746	0.00568214757096775	68351	70822	65951
c2y_0062001	feeding_type_yesterday_formula_feeding_count_1m	-1	1.126	-1.1293	0.2588	-0.0057	0.0048	0.0124	0.0086	1.9375	0.754386	0.0071781060498176	68351	64774	62911
c2y_0062001	fever_count_cum_2hy	0.1796	0.1743	1.0299	0.303	0.1251	0.005	0.0124	0.0463	1.9375	5.38372	0.124468203931888	68351	68351	68351
c2y_0062001	fever_count_cum_2y	0.174	0.1894	0.9186	0.3583	0.1285	0.0051	0.0124	0.036	1.9375	4.44444	0.127928698759043	68351	68351	68351
c2y_0062001	fever_over_39c_count_cum_2hy	-0.0051	0.2206	-0.0229	0.9817	0.1331	0.0052	0.0124	0.0364	1.9375	4.08989	0.136550254805297	68351	68351	68351
c2y_0062001	fever_over_39c_count_cum_2y	-0.0385	0.234	-0.1645	0.8693	0.1431	0.0051	0.0124	0.0302	1.9375	3.82278	0.146981690225535	68351	68351	68351
c2y_0062001	first_vaccination_bcg	0.9466	0.7786	1.2157	0.2241	-0.0186	0.0048	0.0124	0.0051	1.9375	0.822581	-0.026358516365466	68351	68351	68351
c2y_0062001	first_vaccination_dpt	NA	NA	NA	NA	NA	NA	0.0124	0.0012	1.9375	0.193548	NA	68351	68351	68351
c2y_0062001	first_vaccination_haemophilus_b_influenzae	NA	NA	NA	NA	NA	NA	0.0124	8e-04	1.9375	0.135593	NA	68351	61862	60145
c2y_0062001	first_vaccination_hbv	-0.0231	0.2924	-0.079	0.9371	0.0084	0.0046	0.0124	0.015	1.9375	2.63158	0.0095272106300779	68351	61862	60145
c2y_0062001	first_vaccination_pneumococcus	NA	NA	NA	NA	0.0183	0.0051	0.0124	-0.0025	1.9375	-0.403226	NA	68351	61862	60145
c2y_0062001	first_vaccination_polio	NA	NA	NA	NA	-0.0085	0.0052	0.0124	-0.0064	1.9375	-1.12281	NA	68351	68351	68351
c2y_0062001	first_vaccination_rotavirus	0.2142	0.417	0.5138	0.6074	0.0108	0.0048	0.0124	0.0073	1.9375	1.17742	0.00884925257370775	68351	68351	68351
c2y_0062001	fish_allergy_score_until_4yo_positive	0.4549	0.5057	0.8994	0.3684	0.0048	0.0046	0.0124	0.0081	1.9375	1.55769	0.000602602982693662	68351	71814	65231
c2y_0062001	food_allergy_cum_4y	-0.0757	0.2092	-0.3621	0.7173	0.0183	0.0047	0.0124	0.0458	1.9375	4.77083	0.0208059351964899	68351	67658	67658
c2y_0062001	food_allergy_cum_count_until_4yo	-0.039	0.2079	-0.1876	0.8512	0.0208	0.005	0.0124	0.0447	1.9375	4.96667	0.0241903615515093	68351	61291	59627
c2y_0062001	food_allergy_egg_feeding_status_case_combined_1yh	-0.0273	0.2165	-0.1259	0.8998	0.0112	0.0049	0.0124	0.0402	1.9375	4.46667	0.0121297334678142	68351	68351	68351
c2y_0062001	food_allergy_egg_feeding_status_case_combined_2y	-0.1271	0.224	-0.5674	0.5704	0.0152	0.0048	0.0124	0.0343	1.9375	4.34177	0.0195090012752195	68351	61844	60145
c2y_0062001	food_allergy_egg_feeding_status_case_combined_3y	0.173	0.263	0.658	0.5106	0.0072	0.0048	0.0124	0.0219	1.9375	2.60714	0.00501843454400208	68351	61845	60145
c2y_0062001	food_allergy_egg_feeding_status_case_combined_4y	-0.3631	0.3797	-0.9561	0.339	0.0132	0.0051	0.0124	0.0133	1.9375	1.77333	0.0186759443627713	68351	69223	65924
c2y_0062001	food_allergy_fish_feeding_status_case_combined_1yh	NA	NA	NA	NA	-0.0083	0.005	0.0124	-0.0077	1.9375	-1.30508	NA	68351	70178	66794
c2y_0062001	food_allergy_fish_feeding_status_case_combined_2y	1	2.516	0.8976	0.3694	-0.0088	0.0046	0.0124	0.0034	1.9375	0.53125	-0.0243694362026055	68351	61844	60145
c2y_0062001	food_allergy_fish_feeding_status_case_combined_3y	NA	NA	NA	NA	-2.4214e-06	0.0041	0.0124	-0.0118	1.9375	-2.40816	NA	68351	61849	60145
c2y_0062001	food_allergy_fruit_feeding_status_case_combined_1yh	-0.7437	0.5212	-1.427	0.1536	-0.0031	0.0048	0.0124	0.0068	1.9375	1.21429	0.00351161464908777	68351	61849	60145
c2y_0062001	food_allergy_fruit_feeding_status_case_combined_2y	0.5049	5.1988	0.0971	0.9226	-0.0028	0.0048	0.0124	0.002	1.9375	0.3125	-0.00558144069081055	68351	61845	60145
c2y_0062001	food_allergy_fruit_feeding_status_case_combined_3y	NA	NA	NA	NA	-0.0085	0.005	0.0124	-7e-04	1.9375	-0.107692	NA	68351	61849	60145
c2y_0062001	food_allergy_milk_feeding_status_case_combined_1yh	0.1215	0.3957	0.307	0.7589	0.0063	0.0051	0.0124	0.0113	1.9375	1.82258	0.00492008033224712	68351	68351	68351
c2y_0062001	food_allergy_milk_feeding_status_case_combined_2y	0.2725	0.3293	0.8276	0.4079	0.0031	0.0052	0.0124	0.0185	1.9375	2.84615	-0.000788388358640322	68351	61844	60145
c2y_0062001	food_allergy_milk_feeding_status_case_combined_3y	0.0401	0.4244	0.0944	0.9248	0.0047	0.0046	0.0124	0.0097	1.9375	1.49231	0.0046929341393086	68351	61849	60145
c2y_0062001	food_allergy_milk_feeding_status_case_combined_4y	0.4776	0.5814	0.8215	0.4114	0.0018	0.0055	0.0124	0.0075	1.9375	1.10294	-0.002755536139962	68351	69258	65956
c2y_0062001	food_allergy_non_peanuts_nuts_feeding_status_case_combined_4y	0.0088	0.515	0.0171	0.9864	-0.0011	0.0052	0.0124	0.0075	1.9375	0.9375	-0.00124507131460883	68351	69210	65914
c2y_0062001	food_allergy_nuts_feeding_status_case_combined_1yh	0.0439	0.2534	0.1732	0.8625	0.0115	0.0049	0.0124	0.0278	1.9375	3.97143	0.0118548507655886	68351	61843	60145
c2y_0062001	food_allergy_nuts_feeding_status_case_combined_2y	0.1416	0.2876	0.4923	0.6225	0.0016	0.0048	0.0124	0.0206	1.9375	2.98551	-0.00054242124785328	68351	61849	60145
c2y_0062001	food_allergy_nuts_feeding_status_case_combined_3y	0.4835	0.282	1.7145	0.0864	-0.0013	0.0049	0.0124	0.0233	1.9375	2.94937	-0.0097481474170223	68351	69297	65998
c2y_0062001	food_allergy_peanuts_feeding_status_case_combined_4y	-0.0489	0.5123	-0.0955	0.9239	-0.0028	0.0051	0.0124	0.0073	1.9375	1.01389	-0.0024798504866236	68351	69261	65962
c2y_0062001	food_allergy_score_cum_count_until_4yo	0.0088	0.181	0.0485	0.9613	0.019	0.0049	0.0124	0.064	1.9375	6.09524	0.0206262756356564	68351	64843	62996
c2y_0062001	food_allergy_sesame_feeding_status_case_combined_1yh	0.3923	0.5025	0.7808	0.4349	-0.0148	0.0049	0.0124	0.0083	1.9375	1.22059	-0.0201876304757527	68351	61845	60145
c2y_0062001	food_allergy_sesame_feeding_status_case_combined_2y	NA	NA	NA	NA	-0.0049	0.005	0.0124	-0.0116	1.9375	-2	NA	68351	61845	60145
c2y_0062001	food_allergy_sesame_feeding_status_case_combined_3y	0.0082	0.7471	0.011	0.9912	-0.0038	0.005	0.0124	0.0033	1.9375	0.540984	-0.00404596323797785	68351	69328	66028
c2y_0062001	food_allergy_shellfish_feeding_status_case_combined_1yh	0.1367	0.2516	0.5433	0.5869	-0.0072	0.0058	0.0124	0.0297	1.9375	4.30435	-0.0106307325346045	68351	61845	60145
c2y_0062001	food_allergy_shellfish_feeding_status_case_combined_2y	0.3937	0.3959	0.9944	0.32	-0.0056	0.005	0.0124	0.0117	1.9375	1.82812	-0.0109273518450826	68351	61845	60145
c2y_0062001	food_allergy_shellfish_feeding_status_case_combined_3y	0.14	0.991	0.1413	0.8876	-0.01	0.005	0.0124	0.0023	1.9375	0.338235	-0.0116437260196319	68351	61849	60145
c2y_0062001	food_allergy_shellfish_feeding_status_case_combined_4y	0.3923	0.3118	1.2581	0.2084	-0.0011	0.0051	0.0124	0.0249	1.9375	3.32	-0.00819407048882081	68351	69212	65918
c2y_0062001	food_allergy_soba_feeding_status_case_combined_1yh	0.1356	0.2697	0.5028	0.6151	0.0141	0.0055	0.0124	0.0249	1.9375	3.95238	0.0131045314259125	68351	61849	60145
c2y_0062001	food_allergy_soba_feeding_status_case_combined_2y	0.6575	0.3946	1.6661	0.0957	0.012	0.0053	0.0124	0.0143	1.9375	2.2	0.0043425484668376	68351	61143	59491
c2y_0062001	food_allergy_soba_feeding_status_case_combined_3y	0.5825	0.5631	1.0343	0.301	0.0095	0.0047	0.0124	0.0059	1.9375	0.819444	0.00495763443211542	68351	69461	66156
c2y_0062001	food_allergy_soba_feeding_status_case_combined_4y	0.8339	0.5212	1.5999	0.1096	-2e-04	0.0045	0.0124	0.0094	1.9375	1.32394	-0.00931317220061666	68351	69260	65962
c2y_0062001	food_allergy_wheat_feeding_status_case_combined_1yh	0.1032	0.405	0.2547	0.7989	-0.0079	0.0046	0.0124	0.008	1.9375	1.45455	-0.00931437678233847	68351	70178	66794
c2y_0062001	fruit_allergy_score_until_4yo_positive	0.4268	0.3733	1.1431	0.253	-6e-04	0.0047	0.0124	0.0137	1.9375	2.20968	-0.00649410177989404	68351	38984	36587
c2y_0062001	ft1b_0080001	-0.2176	0.2446	-0.8897	0.3736	0.004	0.0054	0.0124	0.0438	1.9375	3.68067	0.00972884131721764	68351	78277	66753
c2y_0062001	ft1b_0400001	-0.1101	0.2482	-0.4436	0.6573	0.0012	0.0054	0.0124	0.0545	1.9375	4.12879	0.00432268318256995	68351	78277	66753
c2y_0062001	ft1b_0410001	0.0034	0.2135	0.0159	0.9873	-0.0023	0.0051	0.0124	0.0599	1.9375	3.94079	-0.00271175289286032	68351	78277	66753
c2y_0062001	ft1b_0420001	0.0247	0.2322	0.1066	0.9151	-0.0015	0.005	0.0124	0.0544	1.9375	3.62667	-0.00236468817222262	68351	78277	66753
c2y_0062001	ft1b_0430001	0.1509	0.2401	0.6284	0.5298	4e-04	0.0048	0.0124	0.0461	1.9375	3.17931	-0.00326555496042578	68351	78277	66753
c2y_0062001	ft1b_0440001	-0.0906	0.2765	-0.3277	0.7432	-0.0017	0.0054	0.0124	0.053	1.9375	4.24	0.000475456244307397	68351	78277	66753
c2y_0062001	ft1b_0450001	0.4725	0.2639	1.7905	0.0734	-0.0074	0.0054	0.0124	0.0486	1.9375	4.58491	-0.0203316326083901	68351	78270	66749
c2y_0062001	ft1b_0460001	0.2411	0.2656	0.9077	0.364	-0.0028	0.0058	0.0124	0.0516	1.9375	4.96154	-0.00946743362887597	68351	78466	66925
c2y_0062001	ft1b_0470001b	NA	NA	NA	NA	0.0048	0.0047	0.0124	-0.0046	1.9375	-0.479167	NA	68351	69712	66355
c2y_0062001	ft1b_0480001	0.1162	0.2345	0.4956	0.6202	-0.0042	0.0051	0.0124	0.0568	1.9375	3.44242	-0.00795712012352137	68351	78466	66925
c2y_0062001	gastroenteritis_cum_2y	0.2311	0.4185	0.5523	0.5808	0.0821	0.0054	0.0124	0.0158	1.9375	2.07895	0.0848480022508505	68351	64642	62809
c2y_0062001	hand_foot_and_mouth_disease_cum_2y	NA	NA	NA	NA	0.0766	0.0052	0.0124	-6e-04	1.9375	-0.0810811	NA	68351	64700	62866
c2y_0062001	hba1c_ngsp_early	-0.4586	0.2005	-2.2878	0.0222	0.0082	0.0054	0.0124	0.0558	1.9375	6.2	0.0217428340338781	68351	75785	66067
c2y_0062001	herpangina_cum_2y	0.6113	0.4637	1.3185	0.1873	0.0539	0.005	0.0124	0.0091	1.9375	1.26389	0.0510621849846125	68351	64718	62885
c2y_0062001	hg	-0.0386	0.1499	-0.2577	0.7967	0.0071	0.005	0.0124	0.078	1.9375	1.93069	0.00959182339333031	68351	56066	55269
c2y_0062001	hsv_infection_cum_2y	0.6971	1.0802	0.6453	0.5187	0.0204	0.0047	0.0124	0.0026	1.9375	0.472727	0.0183557156760415	68351	61095	59446
c2y_0062001	influenza_viral_infections_cum_4y	0.0668	0.2398	0.2786	0.7805	0.0346	0.005	0.0124	0.0286	1.9375	3.91781	0.0369075692583958	68351	61862	60145
c2y_0062001	intellectual_and_developmental_disability_including_language_delay_cum_4y	NA	NA	NA	NA	NA	NA	0.0124	2e-04	1.9375	0.030303	NA	68351	61862	60145
c2y_0062001	isacc_modified_current_runny_nose_autumn_2y	0.3449	1.6164	0.2134	0.831	0.016	0.0048	0.0124	0.0014	1.9375	0.237288	0.0155933592482064	68351	64774	62911
c2y_0062001	isacc_modified_current_runny_nose_autumn_3y	0.3485	0.7511	0.464	0.6427	0.0121	0.0054	0.0124	0.0039	1.9375	0.590909	0.0105420152227156	68351	73434	66559
c2y_0062001	isacc_modified_current_runny_nose_autumn_4y	NA	NA	NA	NA	0.0174	0.0045	0.0124	-0.0066	1.9375	-1.06452	NA	68351	76280	66489
c2y_0062001	isacc_modified_current_runny_nose_nonpollen_season_2y	NA	NA	NA	NA	NA	NA	0.0124	5e-04	1.9375	0.0746269	NA	68351	64774	62911
c2y_0062001	isacc_modified_current_runny_nose_nonpollen_season_3y	NA	NA	NA	NA	0.0281	0.0052	0.0124	-0.0024	1.9375	-0.393443	NA	68351	73369	66502
c2y_0062001	isacc_modified_current_runny_nose_nonpollen_season_4y	NA	NA	NA	NA	NA	NA	0.0124	0.001	1.9375	0.149254	NA	68351	76280	66489
c2y_0062001	isacc_modified_current_runny_nose_pollen_season_2y	NA	NA	NA	NA	NA	NA	0.0124	6e-04	1.9375	0.0983607	NA	68351	64774	62911
c2y_0062001	isacc_modified_current_runny_nose_pollen_season_3y	-0.6207	0.7519	-0.8255	0.4091	0.035	0.0049	0.0124	0.0055	1.9375	0.833333	0.0427637413513428	68351	73434	66559
c2y_0062001	isacc_modified_current_runny_nose_pollen_season_4y	-0.2145	0.4627	-0.4635	0.643	0.0369	0.0049	0.0124	0.0103	1.9375	1.43056	0.0429852710086376	68351	76280	66489
c2y_0062001	isacc_modified_current_runny_nose_spring_2y	-0.4413	1.1699	-0.3772	0.706	0.0294	0.0045	0.0124	0.0019	1.9375	0.301587	0.0334770490091741	68351	64774	62911
c2y_0062001	isacc_modified_current_runny_nose_spring_3y	-0.9021	1.4237	-0.6336	0.5263	0.0349	0.0047	0.0124	0.0027	1.9375	0.428571	0.0426909065580489	68351	73434	66559
c2y_0062001	isacc_modified_current_runny_nose_spring_4y	-0.4509	0.5382	-0.8377	0.4022	0.0416	0.005	0.0124	0.0091	1.9375	1.28169	0.0497645785863045	68351	72891	66074
c2y_0062001	isacc_modified_current_runny_nose_summer_2y	NA	NA	NA	NA	0.017	0.0049	0.0124	-7e-04	1.9375	-0.118644	NA	68351	64774	62911
c2y_0062001	isacc_modified_current_runny_nose_summer_3y	-0.6808	1.4617	-0.4658	0.6414	0.0242	0.0052	0.0124	0.0024	1.9375	0.358209	0.0296930884598445	68351	73434	66559
c2y_0062001	isacc_modified_current_runny_nose_summer_4y	NA	NA	NA	NA	0.016	0.0052	0.0124	-3e-04	1.9375	-0.0379747	NA	68351	76280	66489
c2y_0062001	isacc_modified_current_runny_nose_winter_2y	0.2199	0.5878	0.3741	0.7083	0.0184	0.0048	0.0124	0.0049	1.9375	0.742424	0.017901835576091	68351	64774	62911
c2y_0062001	isacc_modified_current_runny_nose_winter_3y	NA	NA	NA	NA	0.0197	0.0045	0.0124	-9e-04	1.9375	-0.160714	NA	68351	73434	66559
c2y_0062001	isacc_modified_current_runny_nose_winter_4y	NA	NA	NA	NA	0.0142	0.0051	0.0124	-0.0038	1.9375	-0.535211	NA	68351	76280	66489
c2y_0062001	kawasaki_disease_cum_4y	NA	NA	NA	NA	9.7631e-06	0.0046	0.0124	-6e-04	1.9375	-0.0967742	NA	68351	67753	67753
c2y_0062001	length_of_labor	0.1446	0.2349	0.6155	0.5382	0.0013	0.0054	0.0124	0.0336	1.9375	4.73239	-0.00161742292928634	68351	65116	63240
c2y_0062001	low_birth_weight	0.1695	0.2216	0.765	0.4443	-2e-04	0.0052	0.0124	0.0312	1.9375	4.8	-0.00361286409390535	68351	68351	68351
c2y_0062001	lower_respiratory_tract_infection_cum_2y	0.0626	0.3084	0.2029	0.8392	0.0693	0.0055	0.0124	0.0186	1.9375	2.58333	0.073503172877777	68351	64687	62853
c2y_0062001	m0mb_0410001	0.2942	0.2042	1.441	0.1496	-0.0047	0.0051	0.0124	0.0693	1.9375	6.41667	-0.014594819037064	68351	71648	61269
c2y_0062001	m0mb_0420001	0.346	0.2162	1.6005	0.1095	-0.0057	0.005	0.0124	0.0712	1.9375	6.47273	-0.017531958834118	68351	71648	61269
c2y_0062001	m0mb_0430001	0.3044	0.189	1.611	0.1072	-0.0061	0.0053	0.0124	0.062	1.9375	4.46043	-0.0160077327253755	68351	71653	61274
c2y_0062001	m0mb_0450001	0.2211	0.2835	0.7797	0.4356	0.0064	0.0054	0.0124	0.0209	1.9375	3.16667	0.0038141106521127	68351	71648	61269
c2y_0062001	m0mb_0460001	0.0593	0.2599	0.2282	0.8195	0.0117	0.0055	0.0124	0.0224	1.9375	3.5	0.0126055355308972	68351	71479	61147
c2y_0062001	m0mb_0480001	0.4456	0.2221	2.0062	0.0448	-0.0056	0.0051	0.0124	0.0638	1.9375	6.44444	-0.0196917691448954	68351	71475	61145
c2y_0062001	m1m_0030001_1	NA	NA	NA	NA	NA	NA	0.0124	0.0011	1.9375	0.186441	NA	68351	59541	58405
c2y_0062001	m1m_0030001_2	0.2573	0.427	0.6027	0.5467	-0.0029	0.0056	0.0124	0.0098	1.9375	1.46269	-0.00601732010599197	68351	71842	65256
c2y_0062001	m1m_0030001_3	NA	NA	NA	NA	0.0114	0.005	0.0124	-0.0104	1.9375	-1.92593	NA	68351	39019	36617
c2y_0062001	m1m_0040001_1	0.0033	0.3014	0.0109	0.9913	-0.01	0.005	0.0124	0.0166	1.9375	2.72131	-0.0123556899398828	68351	53035	49639
c2y_0062001	m1m_0040001_2	0.2264	0.9265	0.2443	0.807	-0.0016	0.0049	0.0124	0.0022	1.9375	0.431373	-0.00297771984191047	68351	60896	58206
c2y_0062001	m1m_0040001_4	0.1238	0.2871	0.4311	0.6664	0.0051	0.0054	0.0124	0.0173	1.9375	2.74603	0.00360652458415306	68351	61740	61739
c2y_0062001	m1m_0040001_6	NA	NA	NA	NA	0.0084	0.0052	0.0124	-0.0088	1.9375	-1.76	NA	68351	58965	57528
c2y_0062001	m1m_0250001_1	-0.0877	0.3694	-0.2374	0.8124	0.0034	0.0053	0.0124	0.0132	1.9375	2.09524	0.00492787810540633	68351	59497	57930
c2y_0062001	m1m_0250001_2	0.2066	0.4369	0.473	0.6362	-0.0036	0.0053	0.0124	0.0101	1.9375	1.60317	-0.00635667848668817	68351	76319	65443
c2y_0062001	m1m_0250001_3	-0.888	2.7231	-0.3261	0.7443	-0.0047	0.0054	0.0124	0.0035	1.9375	0.603448	0.000750939286857977	68351	60884	59391
c2y_0062001	m1m_0260001_1	-0.2382	0.4603	-0.5174	0.6049	-0.0026	0.0047	0.0124	0.0079	1.9375	1.36207	-0.000472273018280076	68351	60838	59348
c2y_0062001	m1m_0260001_2	0.2687	0.5768	0.4659	0.6413	0.0082	0.0048	0.0124	0.0055	1.9375	0.901639	0.00675334476490834	68351	60809	59320
c2y_0062001	m1m_bed_time	NA	NA	NA	NA	NA	NA	0.0124	2e-04	1.9375	0.0350877	NA	68351	70826	65955
c2y_0062001	m1m_nap_count	-0.1882	0.2331	-0.8073	0.4195	0.0087	0.0049	0.0124	0.0286	1.9375	4.4	0.0129887013012719	68351	70826	65955
c2y_0062001	m1m_night_wake_up_count	0.1588	0.2769	0.5733	0.5664	-0.002	0.0055	0.0124	0.0238	1.9375	3.83871	-0.00492714458587705	68351	70826	65955
c2y_0062001	m1m_sleep_time_day	-0.3301	0.2113	-1.5624	0.1182	-0.0015	0.004	0.0124	0.0395	1.9375	6.69492	0.00587624025381122	68351	70826	65955
c2y_0062001	m1m_sleep_time_night	-0.0216	0.3209	-0.0673	0.9463	4e-04	0.0048	0.0124	0.0141	1.9375	2.2381	0.000717081580049375	68351	70826	65955
c2y_0062001	m1m_total_sleep_time	-0.285	0.2257	-1.2629	0.2066	-3e-04	0.0042	0.0124	0.028	1.9375	4.66667	0.00510103619859315	68351	69457	66113
c2y_0062001	m1m_wake_up_time	-0.2447	0.2997	-0.8163	0.4143	-0.0013	0.005	0.0124	0.0249	1.9375	3.19231	0.00298392404096316	68351	70809	65940
c2y_0062001	mbpfas0001b	0.0108	0.6463	0.0167	0.9866	-0.0013	0.0053	0.0124	0.0136	1.9375	0.660194	-0.00192888494083316	68351	45836	41260
c2y_0062001	mbpfas0007	0.1515	0.9146	0.1656	0.8684	-0.0076	0.0048	0.0124	0.0067	1.9375	0.345361	-0.00964688848333504	68351	59091	59091
c2y_0062001	mbpfas0009	0.1066	0.3215	0.3314	0.7403	0.0036	0.0052	0.0124	0.054	1.9375	2.45455	0.0011538641207586	68351	59032	59032
c2y_0062001	mbpfas0013	0.1337	0.3406	0.3924	0.6948	0.0041	0.0054	0.0124	0.0495	1.9375	2.25	0.00113876420967962	68351	58926	58926
c2y_0062001	mbpfas0017	0.5253	0.3599	1.4595	0.1444	0.0051	0.0054	0.0124	0.0561	1.9375	2.55	-0.00866467191330117	68351	59006	59006
c2y_0062001	mbpfas0021	0.4373	0.6712	0.6514	0.5148	0.0096	0.0055	0.0124	0.0148	1.9375	0.714976	0.00464928870080233	68351	58597	57806
c2y_0062001	mbpfas0025	NA	NA	NA	NA	0.0134	0.0056	0.0124	-0.001	1.9375	-0.046729	NA	68351	58615	57823
c2y_0062001	mbpfas0029	-0.1642	0.4208	-0.3901	0.6965	0.0099	0.0053	0.0124	0.0334	1.9375	1.63725	0.0145341591916738	68351	58376	57589
c2y_0062001	mbpfas0039b	NA	NA	NA	NA	NA	NA	0.0124	0.0042	1.9375	0.214286	NA	68351	45692	41128
c2y_0062001	mbpfas0041	NA	NA	NA	NA	NA	NA	0.0124	0.0047	1.9375	0.20524	NA	68351	58487	57698
c2y_0062001	mbpfas0045	NA	NA	NA	NA	-0.0021	0.0054	0.0124	-0.008	1.9375	-0.451977	NA	68351	58518	57727
c2y_0062001	mbpfas0047	0.2714	0.3417	0.7942	0.4271	-7e-04	0.0057	0.0124	0.0515	1.9375	2.48792	-0.00786060578575139	68351	62765	61174
c2y_0062001	mbpfas0053b	0.1227	0.5138	0.2388	0.8113	-0.0064	0.0048	0.0124	0.0222	1.9375	1.21978	-0.0109083569053444	68351	45835	41252
c2y_0062001	mbpfas0067b	-0.0752	0.4145	-0.1814	0.8561	-0.0049	0.0048	0.0124	0.0296	1.9375	1.5914	-0.00532919811666063	68351	45692	41130
c2y_0062001	mbpfas0073	-0.4293	0.3263	-1.3157	0.1883	-2e-04	0.0053	0.0124	0.0626	1.9375	2.69828	0.0122085684319137	68351	62841	61247
c2y_0062001	milk_allergy_1hy	-0.322	0.3752	-0.8582	0.3908	0.0144	0.0048	0.0124	0.0138	1.9375	2.15625	0.0194828196174542	68351	62863	62863
c2y_0062001	milk_allergy_2y	-0.088	0.3658	-0.2405	0.81	0.0215	0.0049	0.0124	0.0113	1.9375	1.79365	0.0248869311308079	68351	64328	60536
c2y_0062001	milk_allergy_3y	1	2.7209	0.4393	0.6604	5e-04	0.0051	0.0124	0.0017	1.9375	0.288136	-0.00479248044132334	68351	40817	36187
c2y_0062001	milk_allergy_cum_4y	-0.2503	0.3216	-0.7784	0.4363	0.0166	0.0051	0.0124	0.0203	1.9375	3.02985	0.02252237643271	68351	60039	58484
c2y_0062001	milk_allergy_score_until_4yo	-0.1331	0.2477	-0.5373	0.5911	0.0152	0.005	0.0124	0.0317	1.9375	4.28378	0.0193205329074357	68351	62924	61326
c2y_0062001	milk_allergy_score_until_4yo_positive	-0.0906	0.2519	-0.3599	0.7189	0.0134	0.005	0.0124	0.0309	1.9375	4.06579	0.0168807397079232	68351	59290	57868
c2y_0062001	mn	-0.0167	0.1568	-0.1064	0.9152	-1e-04	0.0053	0.0124	0.0781	1.9375	4.91195	0.000426908171315729	68351	55716	54927
c2y_0062001	mt1b_0020001	0.3079	0.2278	1.3519	0.1764	-0.0062	0.0053	0.0124	0.0349	1.9375	4.30864	-0.0133679610416583	68351	62606	61028
c2y_0062001	mt1b_0020101	0.3174	0.237	1.3391	0.1805	-0.0065	0.0053	0.0124	0.0332	1.9375	4.25641	-0.0137388770702307	68351	62274	60713
c2y_0062001	mt1b_0030001	0.3609	0.2758	1.3088	0.1906	0.0063	0.0054	0.0124	0.0286	1.9375	3.575	-4.99866109250091e-05	68351	62714	61130
c2y_0062001	mt1b_0030101	0.4066	0.2772	1.4669	0.1424	0.0055	0.0053	0.0124	0.0294	1.9375	3.58537	-0.00174835920955181	68351	77614	66196
c2y_0062001	mt1b_0040001b	0.2078	0.3413	0.6087	0.5427	7e-04	0.0046	0.0124	0.015	1.9375	2.58621	-0.00211877260933866	68351	73666	66738
c2y_0062001	mt1b_0040101b	0.2763	0.3641	0.7588	0.448	-0.0011	0.0046	0.0124	0.0141	1.9375	2.35	-0.00497284857741328	68351	60292	56333
c2y_0062001	mt1b_0050001	0.6385	0.2701	2.3636	0.0181	-0.013	0.0055	0.0124	0.0302	1.9375	4.50746	-0.0272411496481353	68351	77614	66196
c2y_0062001	mt1b_0050101	0.6489	0.2714	2.3904	0.0168	-0.0119	0.0055	0.0124	0.03	1.9375	4.34783	-0.0261648173727236	68351	77614	66196
c2y_0062001	mt1b_0060001	0.1055	0.3031	0.3479	0.7279	0.0027	0.0052	0.0124	0.02	1.9375	2.85714	0.00133096303508162	68351	77614	66196
c2y_0062001	mt1b_0060101	0.1276	0.3103	0.411	0.681	0.0029	0.0053	0.0124	0.0191	1.9375	2.72857	0.00124679745937312	68351	77614	66196
c2y_0062001	mt1b_0080001	0.2141	0.1944	1.1011	0.2709	-0.0021	0.0057	0.0124	0.0576	1.9375	6.32967	-0.00848355773038842	68351	69375	58724
c2y_0062001	mt1b_0100101	-0.1046	0.1919	-0.5449	0.5858	-0.0027	0.0052	0.0124	0.0571	1.9375	3.48171	-0.000190639610048928	68351	77736	66327
c2y_0062001	mt1b_0100201	-0.3375	0.2048	-1.6483	0.0993	0.0071	0.0049	0.0124	0.055	1.9375	6.11111	0.0245676024258339	68351	20259	17708
c2y_0062001	mt1b_0100301	-0.1008	0.2204	-0.4574	0.6474	0.0019	0.0053	0.0124	0.034	1.9375	4.72222	0.00620677349120338	68351	20259	17708
c2y_0062001	mt1b_0100401	-0.1549	0.2192	-0.7069	0.4796	0.0013	0.0053	0.0124	0.039	1.9375	5.34247	0.00630073245837498	68351	20259	17708
c2y_0062001	mt1b_0100501	0.4215	0.2034	2.0729	0.0382	-0.0107	0.0048	0.0124	0.0606	1.9375	5.66355	-0.035340039468974	68351	20259	17708
c2y_0062001	mt1b_0100601	0.4195	0.2106	1.9917	0.0464	-0.0087	0.005	0.0124	0.0596	1.9375	5.51852	-0.0308044023989412	68351	20259	17708
c2y_0062001	mt1b_0100701	0.2303	0.2031	1.1337	0.2569	-0.0028	0.0054	0.0124	0.0456	1.9375	5.92208	-0.0117012599566581	68351	20259	17708
c2y_0062001	mt1b_0100801	-0.006	0.1453	-0.0412	0.9671	-0.0018	0.0055	0.0124	0.0914	1.9375	7.87931	-0.00377984061768287	68351	20259	17708
c2y_0062001	mt1b_0200101	-0.0604	0.1718	-0.3516	0.7251	-0.0033	0.0051	0.0124	0.0567	1.9375	5.0177	-0.00552543331091103	68351	20259	17708
c2y_0062001	mt1b_0200201	0.0539	0.1802	0.2989	0.765	8e-04	0.0051	0.0124	0.0537	1.9375	4.92661	0.000300251217179607	68351	20259	17708
c2y_0062001	mt1b_0200301	-0.0558	0.1953	-0.2858	0.775	0.0118	0.0051	0.0124	0.0432	1.9375	4.69565	0.0268375374111896	68351	20259	17708
c2y_0062001	mt1b_0200401	0.0813	0.2013	0.4039	0.6863	5e-04	0.0054	0.0124	0.0552	1.9375	5.52	-0.00111419199619281	68351	20256	17706
c2y_0062001	mt1b_0200501	0.3218	0.3103	1.0373	0.2996	-0.0023	0.0049	0.0124	0.026	1.9375	1.9697	-0.00856929325593165	68351	71680	61295
c2y_0062001	mt1b_0400001	0.1113	0.1765	0.6309	0.5281	-0.0024	0.0049	0.0124	0.0725	1.9375	6.90476	-0.00636536187331638	68351	70976	60676
c2y_0062001	mt1b_0410001	0.1047	0.1869	0.5601	0.5754	-9e-04	0.0047	0.0124	0.0631	1.9375	6.8587	-0.00411321983184196	68351	71664	61280
c2y_0062001	mt1b_0420001	0.1093	0.2154	0.5076	0.6117	-0.0013	0.0045	0.0124	0.0587	1.9375	6.52222	-0.0046063638989717	68351	70960	60661
c2y_0062001	mt1b_0430001	-0.0231	0.1893	-0.1221	0.9028	-0.0011	0.0052	0.0124	0.058	1.9375	4.87395	-0.000660301771512749	68351	71655	61273
c2y_0062001	mt1b_0440001	-0.0977	0.2157	-0.4528	0.6507	0.0035	0.0052	0.0124	0.0611	1.9375	6.17172	0.00696582216758207	68351	70951	60654
c2y_0062001	mt1b_0450001	-0.0326	0.2339	-0.1393	0.8892	-0.0078	0.0049	0.0124	0.029	1.9375	4.14286	-0.00846584988681088	68351	71659	61277
c2y_0062001	mt1b_0460001	-0.0602	0.2422	-0.2488	0.8035	-0.0031	0.0053	0.0124	0.0312	1.9375	4.52174	-0.00242802925125222	68351	70955	60658
c2y_0062001	mt1b_0470001	NA	NA	NA	NA	-0.0019	0.0045	0.0124	-0.0051	1.9375	-0.87931	NA	68351	71685	61298
c2y_0062001	mt1b_0480001	0.0033	0.1976	0.0167	0.9867	0.0037	0.0048	0.0124	0.0615	1.9375	5.6422	0.00430035942424878	68351	71426	61099
c2y_0062001	mt1u_0010001	-0.3825	0.3135	-1.2199	0.2225	0.0033	0.0048	0.0124	0.0165	1.9375	2.79661	0.00938060423083279	68351	71426	61099
c2y_0062001	mt1u_0020001	-0.5081	0.3613	-1.4065	0.1596	0.0083	0.0047	0.0124	0.013	1.9375	2.13115	0.0161478608149448	68351	71426	61099
c2y_0062001	mt2b_0410001	0.2526	0.1771	1.426	0.1539	-0.0064	0.0049	0.0124	0.0775	1.9375	6.73913	-0.0158717527723262	68351	71426	61099
c2y_0062001	mt2b_0420001	0.2774	0.1941	1.4289	0.153	-0.006	0.0047	0.0124	0.0791	1.9375	6.76068	-0.0163046355657351	68351	71426	61099
c2y_0062001	mt2b_0430001	0.1041	0.151	0.6897	0.4904	-0.0095	0.0052	0.0124	0.0853	1.9375	5.29814	-0.0149924691183959	68351	71426	61099
c2y_0062001	mt2b_0450001	0.2863	0.1857	1.5418	0.1231	-0.0097	0.0049	0.0124	0.0514	1.9375	6.425	-0.018928178092775	68351	71426	61099
c2y_0062001	mt2b_0460001	0.0583	0.1902	0.3067	0.7591	-0.0069	0.0052	0.0124	0.0452	1.9375	5.38095	-0.00954720353138861	68351	71426	61099
c2y_0062001	mt2b_0480001	0.2657	0.1942	1.3683	0.1712	-0.003	0.0045	0.0124	0.0758	1.9375	5.57353	-0.0121173465919723	68351	71426	61099
c2y_0062001	mt2b_0490001	0.1727	0.2419	0.7139	0.4753	8e-04	0.005	0.0124	0.0271	1.9375	3.56579	-0.00229638470298708	68351	71426	61099
c2y_0062001	mt2u_0010001	0.2121	0.2661	0.7972	0.4254	-0.0011	0.0048	0.0124	0.0227	1.9375	3.72131	-0.00490252256024398	68351	71426	61099
c2y_0062001	mt2u_0020001	0.3051	0.2643	1.1547	0.2482	0.0024	0.0047	0.0124	0.0228	1.9375	3.8	-0.00242821505459102	68351	71426	61099
c2y_0062001	mumps_cum_4y	-0.0775	0.6473	-0.1197	0.9047	0.0188	0.0051	0.0124	0.0044	1.9375	0.594595	0.0210752237113375	68351	61862	60145
c2y_0062001	mycotic_or_fungal_infection_cum_2y	0.3005	0.5497	0.5467	0.5846	0.0279	0.0047	0.0124	0.0053	1.9375	0.929825	0.0281264619963682	68351	61156	59506
c2y_0062001	nuts_allergy_score_until_4yo_positive	-0.6071	0.5522	-1.0994	0.2716	0.0132	0.0054	0.0124	0.0098	1.9375	1.44118	0.0215196254919901	68351	58782	57354
c2y_0062001	otitis_media_cum_2y	0.1382	0.2494	0.5541	0.5795	0.0584	0.0052	0.0124	0.0243	1.9375	3.68182	0.0604616070479838	68351	64752	62918
c2y_0062001	out_of_night_diapers_age_4y	0.8013	0.4699	1.7054	0.0881	-0.0135	0.0054	0.0124	0.0304	1.9375	2.15603	-0.0334537711768441	68351	55151	48249
c2y_0062001	participant_reported_food_allergy_cum_4y	-0.0048	0.209	-0.0229	0.9817	0.0191	0.005	0.0124	0.0429	1.9375	4.71429	0.0217901455920511	68351	59184	57644
c2y_0062001	pb	-0.298	0.2242	-1.3293	0.1838	-0.001	0.0052	0.0124	0.0508	1.9375	6.51282	0.00658350464989967	68351	57999	56977
c2y_0062001	peanuts_allergy_score_4yo_positive	0.1555	1.2226	0.1272	0.8988	0.0048	0.0045	0.0124	0.0018	1.9375	0.28125	0.00435428697403479	68351	61559	61558
c2y_0062001	premature_birth	-0.5719	0.4627	-1.236	0.2165	0.0114	0.0051	0.0124	0.0091	1.9375	1.56897	0.0181163957185533	68351	66687	64969
c2y_0062001	psychomotor_developmental_delay_cum_4y	NA	NA	NA	NA	0.0119	0.0048	0.0124	-0.0018	1.9375	-0.295082	NA	68351	61862	60145
c2y_0062001	roseola_infantum_cum_2y	0.8209	0.2512	3.2674	0.0011	0.4705	0.0054	0.0124	0.0126	1.9375	2	0.493605927335498	68351	64701	62867
c2y_0062001	rsv_infection_cum_2y	0.0498	0.2067	0.2408	0.8097	0.0396	0.005	0.0124	0.0361	1.9375	5.30882	0.0430063181926667	68351	61195	59541
c2y_0062001	sccon003	-0.0667	0.1828	-0.3647	0.7153	-0.0119	0.0053	0.0124	0.0704	1.9375	8.38095	-0.0118576425353319	68351	56035	55239
c2y_0062001	sccon005	0.4218	0.2738	1.5404	0.1235	-0.0058	0.0046	0.0124	0.0252	1.9375	3.76119	-0.0139568009888024	68351	59091	59091
c2y_0062001	se	0.0363	0.1346	0.2697	0.7874	-0.0057	0.005	0.0124	0.0628	1.9375	1.82558	-0.00769083364021329	68351	56035	55238
c2y_0062001	shellfish_allergy_score_until_4yo_positive	-0.4474	1.1546	-0.3875	0.6984	0.0099	0.0046	0.0124	0.0027	1.9375	0.442623	0.0147139378956023	68351	52971	49584
c2y_0062001	soba_allergy_score_until_4yo_positive	-0.4164	0.3978	-1.0469	0.2951	0.0044	0.0047	0.0124	0.0105	1.9375	1.75	0.00976358377496728	68351	60310	57648
c2y_0062001	soybean_allergy_score_until_4yo_positive	-0.8386	0.5769	-1.4536	0.1461	0.0142	0.0046	0.0124	0.0084	1.9375	1.29231	0.0242823746841872	68351	77888	66969
c2y_0062001	streptococcus_pyogenes_cum_4y	0.3392	0.5055	0.671	0.5022	0.0371	0.0049	0.0124	0.0062	1.9375	0.984127	0.0374852130405178	68351	61862	60145
c2y_0062001	ucbb_0080001b	-0.0338	0.2505	-0.1347	0.8928	0.0016	0.005	0.0124	0.029	1.9375	4.83333	0.00235490574997095	68351	69669	66308
c2y_0062001	ucbb_0410001	0.198	0.1064	1.8614	0.0627	-0.0022	0.0057	0.0124	0.3582	1.9375	8.3109	-0.019734890090502	68351	71426	61099
c2y_0062001	ucbb_0420001	0.2704	0.1166	2.3181	0.0204	-0.0063	0.0057	0.0124	0.3484	1.9375	7.81166	-0.0311252069617005	68351	71648	61269
c2y_0062001	ucbb_0430001	0.0784	0.1055	0.7432	0.4574	-0.0014	0.006	0.0124	0.2981	1.9375	4.26466	-0.0076456409939991	68351	71648	61269
c2y_0062001	ucbb_0450001	-0.0509	0.1367	-0.3719	0.71	0.0028	0.0055	0.0124	0.0986	1.9375	10.9556	0.00527588313203952	68351	71648	61269
c2y_0062001	ucbb_0460001	-0.0302	0.1219	-0.2474	0.8046	0.0063	0.0049	0.0124	0.0956	1.9375	10.5055	0.00871404497323336	68351	71648	61269
c2y_0062001	ucbb_0480001	0.1854	0.1046	1.772	0.0764	-5e-04	0.0058	0.0124	0.3442	1.9375	7.23109	-0.0157600820703851	68351	71648	61269
c2y_0062001	upper_respiratory_tract_infection_cum_2y	0.4861	0.32	1.5188	0.1288	0.0798	0.0056	0.0124	0.018	1.9375	2.64706	0.0783563892190984	68351	64676	62844
c2y_0062001	urinary_tract_infections_cum_4y	NA	NA	NA	NA	0.0158	0.0045	0.0124	-0.0027	1.9375	-0.442623	NA	68351	61118	59469
c2y_0062001	urticaria_cum_4y	0.1515	0.367	0.4128	0.6798	0.0255	0.0051	0.0124	0.0121	1.9375	1.77941	0.024067266774281	68351	67669	67669
c2y_0062001	varicella_cum_4y	-0.0911	0.6083	-0.1497	0.881	0.0302	0.0048	0.0124	0.0045	1.9375	0.642857	0.0337949827682134	68351	61089	59444
c2y_0062001	wheat_allergy_score_until_4yo_positive	-0.2231	0.2499	-0.8928	0.372	0.0097	0.0046	0.0124	0.0305	1.9375	4.55224	0.0151629459086957	68351	79490	68105
c2y_0062101	BMI	0.1288	0.1408	0.9146	0.3604	4e-04	0.0063	0.0069	0.1732	1.09524	19.4607	-0.00447237026733091	68351	163835	0
c2y_0062101	adenovirus_infection_cum_2y	0.5428	0.4349	1.2481	0.212	0.1097	0.005	0.0069	0.0171	1.09524	2.71429	0.111504592281376	68351	64676	62844
c2y_0062101	allergic_conjunctivitis_cum_4y	0.1305	0.4036	0.3234	0.7464	0.0331	0.0048	0.0069	0.0162	1.09524	2.28169	0.0322516518736223	68351	67701	67701
c2y_0062101	allergic_conjunctivitis_or_rhinitis_or_hay_fever_cum_4y	-0.7533	0.7371	-1.0219	0.3068	0.0473	0.0048	0.0069	0.0086	1.09524	1.11688	0.053727543814876	68351	67753	67753
c2y_0062101	allergic_rhinitis_cum_4y	-0.7026	0.5973	-1.1763	0.2395	0.0372	0.0049	0.0069	0.0126	1.09524	1.55556	0.0443798748160688	68351	67637	67637
c2y_0062101	any_food_allergy_score_positive_until_4yo	-0.4095	0.3525	-1.1616	0.2454	0.0242	0.0051	0.0069	0.0548	1.09524	5.48	0.0358238481523367	68351	58782	57354
c2y_0062101	asthma_cum_4y	-0.1927	0.3565	-0.5405	0.5889	0.0301	0.0053	0.0069	0.0306	1.09524	3.1875	0.0348631757367967	68351	69212	65918
c2y_0062101	atopic_dermatitis_cum_4y	-0.0062	0.2502	-0.0248	0.9802	0.0155	0.0052	0.0069	0.0633	1.09524	5.86111	0.0168975843416608	68351	69261	65962
c2y_0062101	autistic_spectrum_disorder_and_pddnos_cum_4y	0.6555	0.6374	1.0285	0.3037	-0.0058	0.0045	0.0069	0.0107	1.09524	1.94545	-0.012043183118605	68351	61089	59444
c2y_0062101	bone_fracture_cum_4y	-0.6364	1.2915	-0.4927	0.6222	0.0203	0.0053	0.0069	0.0034	1.09524	0.548387	0.0251593371399832	68351	61862	60145
c2y_0062101	breast_feeding_cessation_1m	0.4212	0.8753	0.4812	0.6304	0.0047	0.0052	0.0069	0.004	1.09524	0.634921	0.00250082838369467	68351	68351	68351
c2y_0062101	breast_feeding_cessation_2m	0.1772	0.3867	0.4583	0.6467	0.0072	0.005	0.0069	0.0142	1.09524	2.18462	0.00609458831550568	68351	61862	60145
c2y_0062101	breast_feeding_cessation_3m	-0.2007	0.4595	-0.4367	0.6623	0.0067	0.0051	0.0069	0.0112	1.09524	1.77778	0.00909031022159811	68351	61862	60145
c2y_0062101	breast_feeding_cessation_age	0.8826	0.6845	1.2893	0.1973	-0.0101	0.0053	0.0069	0.018	1.09524	2.14286	-0.0210177270957012	68351	61862	60145
c2y_0062101	breast_feeding_period_1y	0.4235	0.4421	0.9579	0.3381	-0.0074	0.0055	0.0069	0.0188	1.09524	2.84848	-0.0123827808248171	68351	68351	68351
c2y_0062101	c1hy_0030001b2	-0.0023	0.5398	-0.0042	0.9966	0.0088	0.0049	0.0069	0.0102	1.09524	1.85455	0.00940842531558769	68351	64701	62867
c2y_0062101	c1hy_0060002_checked	-0.1997	0.1875	-1.0647	0.287	0.0085	0.0048	0.0069	0.1964	1.09524	12.1235	0.0185131510547087	68351	79705	68290
c2y_0062101	c1hy_0070002b	-0.3139	0.5633	-0.5573	0.5774	0.0204	0.0046	0.0069	0.0083	1.09524	1.40678	0.0241347880102086	68351	64718	62885
c2y_0062101	c1hy_0100001_2	0.8995	0.6807	1.3215	0.1863	0.0061	0.005	0.0069	0.0118	1.09524	1.81538	-0.00156586601149321	68351	78062	67869
c2y_0062101	c1hy_0100001_3	-0.1268	0.3464	-0.3661	0.7143	0.003	0.0049	0.0069	0.0295	1.09524	3.73418	0.00513160348124807	68351	78062	67869
c2y_0062101	c1hy_0100001_4	NA	NA	NA	NA	-0.0011	0.0046	0.0069	-0.0043	1.09524	-0.767857	NA	68351	78071	67875
c2y_0062101	c1hy_0100501_3	-0.3609	0.682	-0.5292	0.5966	-0.0021	0.0048	0.0069	0.0065	1.09524	1.14035	0.000157915142018266	68351	78071	67875
c2y_0062101	c1hy_0100501_4	1	2.4792	0.6627	0.5075	-0.0013	0.0049	0.0069	0.0022	1.09524	0.407407	-0.00825761194977042	68351	43650	39053
c2y_0062101	c1hy_0102001_3	NA	NA	NA	NA	0.0069	0.0048	0.0069	-0.0046	1.09524	-0.754098	NA	68351	43650	39053
c2y_0062101	c1hy_0103001_3	-0.4242	0.4396	-0.9649	0.3346	0.0041	0.0045	0.0069	0.018	1.09524	3.33333	0.0105940398427385	68351	43650	39053
c2y_0062101	c1hy_0103501_2	0.0265	0.3989	0.0665	0.947	-0.0146	0.0053	0.0069	0.0212	1.09524	2.94444	-0.021036964526518	68351	43650	39053
c2y_0062101	c1hy_0103501_3	-0.0163	1.1449	-0.0142	0.9887	0.0031	0.0044	0.0069	0.0018	1.09524	0.295082	0.00342845309466306	68351	70975	64336
c2y_0062101	c1hy_0104001_2	0.0866	0.361	0.2397	0.8105	0.0052	0.0053	0.0069	0.0266	1.09524	4.09231	0.00453247191785405	68351	70975	64336
c2y_0062101	c1hy_0104001_3	NA	NA	NA	NA	0.0015	0.0047	0.0069	-0.0029	1.09524	-0.508772	NA	68351	70975	64336
c2y_0062101	c1hy_0104501_2	-0.9329	0.8704	-1.0718	0.2838	-0.008	0.005	0.0069	0.0064	1.09524	1.03226	-0.00231644713256181	68351	73767	66827
c2y_0062101	c1hy_0105001_2	0.0289	0.3371	0.0857	0.9317	-0.0154	0.0053	0.0069	0.028	1.09524	4.24242	-0.0170637803344477	68351	73767	66827
c2y_0062101	c1hy_0105001_3	NA	NA	NA	NA	0.0123	0.0052	0.0069	-0.003	1.09524	-0.491803	NA	68351	73735	66801
c2y_0062101	c1hy_0240001_1	-0.2355	0.7969	-0.2955	0.7676	0.0092	0.0051	0.0069	0.0045	1.09524	0.725806	0.0111530378652649	68351	73735	66801
c2y_0062101	c1hy_0240001_2	0.2038	0.7004	0.2909	0.7711	-0.0078	0.0051	0.0069	0.0057	1.09524	0.890625	-0.00962812119204007	68351	73735	66801
c2y_0062101	c1hy_0250001_1	-0.6183	0.487	-1.2696	0.2042	-0.0014	0.0055	0.0069	0.0278	1.09524	3.80822	0.00720170498669852	68351	73809	66870
c2y_0062101	c1hy_0250001_2	0.3948	0.5196	0.7599	0.4473	0.0071	0.0048	0.0069	0.0162	1.09524	2.41791	0.00342924594123284	68351	73304	66445
c2y_0062101	c1hy_0250001_3	0.1402	0.3078	0.4553	0.6489	0.0049	0.0049	0.0069	0.0352	1.09524	5.10145	0.00303476251620669	68351	71266	66334
c2y_0062101	c1hy_0380101_1	NA	NA	NA	NA	-0.0033	0.0046	0.0069	-0.0018	1.09524	-0.295082	NA	68351	71266	66334
c2y_0062101	c1hy_0380101_2	-1	0.9063	-1.4904	0.1361	0.0123	0.0045	0.0069	0.0101	1.09524	1.68333	0.0244566086554606	68351	70924	66018
c2y_0062101	c1hy_0380101_3	NA	NA	NA	NA	-0.0084	0.0047	0.0069	-7e-04	1.09524	-0.106061	NA	68351	70924	66018
c2y_0062101	c1hy_0380101_4	NA	NA	NA	NA	0.0063	0.0047	0.0069	-2e-04	1.09524	-0.03125	NA	68351	71094	66180
c2y_0062101	c1hy_0493002b	0.4529	0.929	0.4875	0.6259	-0.0064	0.0052	0.0069	0.0045	1.09524	0.789474	-0.00934695851298299	68351	64700	62866
c2y_0062101	c1hy_asq_acomu	-0.1025	0.2491	-0.4114	0.6808	0.0235	0.0055	0.0069	0.0861	1.09524	8.87629	0.0293404997964988	68351	61622	59918
c2y_0062101	c1hy_asq_bgm	-0.2148	0.2712	-0.7918	0.4285	0.0172	0.0052	0.0069	0.0765	1.09524	8.89535	0.0248357454911258	68351	60142	58505
c2y_0062101	c1hy_asq_cfm	-0.1428	0.2834	-0.5039	0.6144	0.0196	0.0053	0.0069	0.0557	1.09524	6.47674	0.0252345291416002	68351	59228	57635
c2y_0062101	c1hy_asq_dproblem	-0.3553	0.3405	-1.0435	0.2967	0.017	0.0053	0.0069	0.0515	1.09524	6.68831	0.0258609004701962	68351	61699	59994
c2y_0062101	c1hy_asq_epersonal	-0.2975	0.3582	-0.8307	0.4061	0.0236	0.0052	0.0069	0.0355	1.09524	4.08046	0.0308564308467639	68351	61717	60009
c2y_0062101	c1hy_asq_total	-0.2115	0.2765	-0.7648	0.4444	0.0247	0.0056	0.0069	0.0772	1.09524	8.21277	0.0325324861649687	68351	73666	66738
c2y_0062101	c1hy_bed_time	-0.2102	0.3413	-0.6157	0.5381	-0.0074	0.0051	0.0069	0.0269	1.09524	3.68493	-0.00502798612777466	68351	65116	63240
c2y_0062101	c1hy_bmi	0.187	0.185	1.0109	0.3121	0.0089	0.0051	0.0069	0.1847	1.09524	13.2878	0.00363029416310771	68351	58181	56450
c2y_0062101	c1hy_nap_count	-0.1062	0.4103	-0.2588	0.7958	-0.0145	0.0046	0.0069	0.0165	1.09524	2.46269	-0.013525243531407	68351	68351	68351
c2y_0062101	c1hy_night_wake_up_count	0.2302	0.3126	0.7364	0.4615	-8e-04	0.0046	0.0069	0.0287	1.09524	4.28358	-0.00411466846782766	68351	68056	68056
c2y_0062101	c1hy_psi_cf	-0.2661	0.3892	-0.6835	0.4943	0.0055	0.0054	0.0069	0.0264	1.09524	4.125	0.00978152375028636	68351	78277	66753
c2y_0062101	c1hy_sleep_time_day	-0.3814	0.4706	-0.8105	0.4176	0.0018	0.0047	0.0069	0.0195	1.09524	3.25	0.0063783886105223	68351	66800	65042
c2y_0062101	c1hy_sleep_time_night	0.1181	0.3295	0.3583	0.7201	0.0084	0.0048	0.0069	0.0231	1.09524	3.34783	0.00734849550288883	68351	66687	64969
c2y_0062101	c1hy_total_sleep_time	-0.5133	0.5899	-0.8701	0.3842	0.008	0.0051	0.0069	0.01	1.09524	1.5873	0.0130356800680544	68351	61679	59969
c2y_0062101	c1hy_wake_up_time	-0.0366	0.2253	-0.1626	0.8708	-0.0199	0.005	0.0069	0.0699	1.09524	9.07792	-0.0215821343103481	68351	61679	59969
c2y_0062101	c1y_0010001_1	NA	NA	NA	NA	NA	NA	0.0069	2e-04	1.09524	0.0350877	NA	68351	79056	67760
c2y_0062101	c1y_0010001_3	NA	NA	NA	NA	-0.0095	0.0049	0.0069	-4e-04	1.09524	-0.0677966	NA	68351	77807	67653
c2y_0062101	c1y_0080104_checked	-0.0885	0.2121	-0.4172	0.6765	0.0055	0.0052	0.0069	0.1944	1.09524	9.21327	0.0103524643243705	68351	78466	66925
c2y_0062101	c1y_0080204_checked	-0.226	0.204	-1.1079	0.2679	0.0206	0.0052	0.0069	0.2505	1.09524	11.0841	0.0370188825268856	68351	78466	66925
c2y_0062101	c1y_0090005b	NA	NA	NA	NA	-0.0089	0.0052	0.0069	-0.0013	1.09524	-0.188406	NA	68351	64701	62867
c2y_0062101	c1y_0170001_1	-0.0833	0.417	-0.1997	0.8417	0.0072	0.005	0.0069	0.0144	1.09524	2.18182	0.00868404715809796	68351	77807	67653
c2y_0062101	c1y_0170001_1_3	0.0245	0.2567	0.0955	0.9239	0.0039	0.0054	0.0069	0.0501	1.09524	5.16495	0.0038722413050654	68351	61862	60145
c2y_0062101	c1y_0170001_3	0.0864	0.3534	0.2446	0.8067	-8e-04	0.0052	0.0069	0.0238	1.09524	3.05128	-0.00200033162297884	68351	77807	67653
c2y_0062101	c1y_0210001_1	-0.1437	0.5632	-0.2551	0.7986	0.001	0.005	0.0069	0.0085	1.09524	1.25	0.00219358343860498	68351	78115	67897
c2y_0062101	c1y_0210001_2	0.3163	0.6153	0.5141	0.6072	-6e-04	0.0051	0.0069	0.0083	1.09524	1.23881	-0.00306265286140025	68351	78115	67897
c2y_0062101	c1y_0220001_1	-0.2679	0.3827	-0.6999	0.484	-0.0047	0.005	0.0069	0.0185	1.09524	3.13559	-0.00205746339778719	68351	78115	67897
c2y_0062101	c1y_0220001_2	0.761	0.5224	1.4567	0.1452	0.01	0.0047	0.0069	0.016	1.09524	2.38806	0.00279803584513563	68351	78115	67897
c2y_0062101	c1y_0220001_3	-0.2857	0.2865	-0.9974	0.3186	-0.0036	0.005	0.0069	0.0414	1.09524	6.27273	0.000977950915539141	68351	78062	67869
c2y_0062101	c1y_1_bmi	0.2061	0.1931	1.0671	0.2859	0.0116	0.0053	0.0069	0.2582	1.09524	13.1066	0.00480281757354522	68351	59441	57668
c2y_0062101	c1y_2_bmi	0.1001	0.1426	0.7017	0.4829	-0.0045	0.0054	0.0069	0.282	1.09524	17.4074	-0.0111780691778361	68351	58261	56529
c2y_0062101	c1y_asq_acomu	0.2303	0.2467	0.9335	0.3506	0.012	0.0055	0.0069	0.0953	1.09524	10.1383	0.00747628933680629	68351	61675	59969
c2y_0062101	c1y_asq_bgm	0.0536	0.1536	0.349	0.7271	0.0072	0.0053	0.0069	0.1767	1.09524	15.5	0.00726680829990777	68351	52611	51142
c2y_0062101	c1y_asq_cfm	-0.0467	0.2632	-0.1776	0.8591	0.0147	0.005	0.0069	0.0465	1.09524	5.96154	0.0190367137963187	68351	49932	48551
c2y_0062101	c1y_asq_dproblem	-0.0405	0.2479	-0.1633	0.8703	0.0191	0.0051	0.0069	0.061	1.09524	7.625	0.0248002632258904	68351	49370	47994
c2y_0062101	c1y_asq_epersonal	-0.0184	0.2327	-0.0791	0.937	0.0192	0.0053	0.0069	0.0613	1.09524	7.38554	0.0241810927918817	68351	50549	49135
c2y_0062101	c1y_asq_total	0.0629	0.196	0.3208	0.7484	0.0215	0.0054	0.0069	0.1088	1.09524	11.6989	0.0292199848561311	68351	45692	41130
c2y_0062101	c1y_bed_time	-0.2538	0.4632	-0.548	0.5837	-0.005	0.0048	0.0069	0.0129	1.09524	2.01562	-0.0030726013929057	68351	69837	63541
c2y_0062101	c1y_nap_count	0.4042	0.4188	0.9651	0.3345	-0.0109	0.0052	0.0069	0.0192	1.09524	3.04762	-0.0167227847769219	68351	69837	63541
c2y_0062101	c1y_night_wake_up_count	0.1601	0.3908	0.4098	0.682	0.0013	0.0044	0.0069	0.0191	1.09524	3.03175	-0.000430015138684499	68351	69837	63541
c2y_0062101	c1y_sleep_time_day	0.0651	0.4181	0.1556	0.8763	-0.0098	0.0057	0.0069	0.0204	1.09524	3.2381	-0.0115866157055508	68351	69837	63541
c2y_0062101	c1y_sleep_time_night	-0.3208	0.3469	-0.9249	0.355	0.0128	0.005	0.0069	0.029	1.09524	4.26471	0.0187942746635299	68351	69837	63541
c2y_0062101	c1y_total_sleep_time	-0.1537	0.3707	-0.4145	0.6785	-0.0019	0.0053	0.0069	0.0279	1.09524	4.5	6.43549273484519e-05	68351	59836	58719
c2y_0062101	c1y_wake_up_time	-0.0729	0.2432	-0.2997	0.7644	-0.0177	0.0054	0.0069	0.063	1.09524	8.87324	-0.0183755237152607	68351	69837	63541
c2y_0062101	c2hy_0010101	-0.3771	0.787	-0.4792	0.6318	0.0291	0.0055	0.0069	0.0071	1.09524	1.01429	0.0319631730010629	68351	68351	68351
c2y_0062101	c2hy_0010201	NA	NA	NA	NA	0.0025	0.0049	0.0069	-0.0108	1.09524	-1.74194	NA	68351	68351	68351
c2y_0062101	c2hy_0010301	0.481	0.8854	0.5432	0.587	0.0038	0.0047	0.0069	0.0047	1.09524	0.770492	0.00106702212645656	68351	68351	68351
c2y_0062101	c2hy_0030002_checked	-0.1663	0.1649	-1.0085	0.3132	0.0013	0.0052	0.0069	0.2841	1.09524	13.4645	0.0103987201476587	68351	79705	68290
c2y_0062101	c2hy_0040101	0.2848	0.3853	0.7392	0.4598	0.0639	0.0049	0.0069	0.0238	1.09524	3.26027	0.061191848546708	68351	68351	68351
c2y_0062101	c2hy_0040102	0.0059	0.4877	0.0122	0.9903	0.0536	0.0047	0.0069	0.0151	1.09524	1.96104	0.0541357297339183	68351	68351	68351
c2y_0062101	c2hy_0040201	-0.2985	0.4446	-0.6714	0.502	0.0214	0.0055	0.0069	0.0156	1.09524	2.26087	0.0248559754436182	68351	67848	67848
c2y_0062101	c2hy_0040301	0.686	0.6614	1.0373	0.2996	0.0103	0.005	0.0069	0.0088	1.09524	1.44262	0.00500730268018186	68351	68172	68172
c2y_0062101	c2hy_0040401b	NA	NA	NA	NA	0.0076	0.0044	0.0069	-0.0044	1.09524	-0.733333	NA	68351	65579	63319
c2y_0062101	c2hy_0060001	-1	0.8996	-1.2332	0.2175	0.0149	0.005	0.0069	0.0076	1.09524	1.13433	0.0231205763642211	68351	68182	68182
c2y_0062101	c2hy_0060002	-1	0.9392	-1.1035	0.2698	0.0084	0.005	0.0069	0.0074	1.09524	1.23333	0.015928170067455	68351	68212	68212
c2y_0062101	c2hy_0060003	-1	0.9526	-1.188	0.2348	0.0095	0.0048	0.0069	0.0069	1.09524	1.07812	0.0174461806412419	68351	68106	68106
c2y_0062101	c2hy_0060004	-0.0835	0.319	-0.2616	0.7936	0.0239	0.0048	0.0069	0.0353	1.09524	4.97183	0.0257816943922848	68351	68169	68169
c2y_0062101	c2hy_0060005	-0.5373	0.6119	-0.8782	0.3798	0.0052	0.005	0.0069	0.0116	1.09524	1.58904	0.0101059145812822	68351	68208	68208
c2y_0062101	c2hy_0060006	-1	2.6397	-0.4697	0.6385	-0.0042	0.0047	0.0069	0.0022	1.09524	0.333333	0.000628993824259112	68351	68198	68198
c2y_0062101	c2hy_0060007	0.2285	0.3616	0.6318	0.5275	0.0133	0.0047	0.0069	0.0263	1.09524	3.65278	0.0104096770706718	68351	68202	68202
c2y_0062101	c2hy_0060008	-1	1.9226	-0.5543	0.5794	0.0029	0.0049	0.0069	0.0028	1.09524	0.41791	0.00770918117087324	68351	64404	64404
c2y_0062101	c2hy_0060009	0.6591	0.5028	1.3107	0.1899	-0.0096	0.005	0.0069	0.0189	1.09524	2.66197	-0.0174400990374685	68351	67114	67114
c2y_0062101	c2hy_0060010	-0.7784	0.6609	-1.1777	0.2389	-0.0099	0.0049	0.0069	0.0138	1.09524	1.89041	-0.0024326302967633	68351	66949	66949
c2y_0062101	c2hy_0060011	-0.1949	0.4056	-0.4806	0.6308	-0.0028	0.0048	0.0069	0.0165	1.09524	2.5	-0.000735307392579744	68351	68045	68045
c2y_0062101	c2hy_0070101	-0.1705	0.3919	-0.4351	0.6635	-0.0024	0.0047	0.0069	0.0171	1.09524	2.75806	-0.000558234853414287	68351	68149	68149
c2y_0062101	c2hy_0070201	-0.1915	0.513	-0.3733	0.7089	0.0055	0.0053	0.0069	0.0138	1.09524	2.09091	0.00746860475642062	68351	67793	67793
c2y_0062101	c2hy_0070202	0.0288	0.346	0.0833	0.9336	-0.005	0.0053	0.0069	0.0294	1.09524	3.97297	-0.00759683136353839	68351	34397	34397
c2y_0062101	c2hy_0070301	0.7141	0.6137	1.1637	0.2446	-0.0185	0.0049	0.0069	0.0152	1.09524	2.375	-0.0261635647908492	68351	67902	67902
c2y_0062101	c2hy_0070302	0.7416	0.6549	1.1324	0.2575	-0.0205	0.0046	0.0069	0.013	1.09524	1.91176	-0.0278180376648066	68351	68235	68235
c2y_0062101	c2hy_0070401	0.2795	0.6212	0.45	0.6527	-0.0044	0.005	0.0069	0.0081	1.09524	1.26562	-0.00671139939851867	68351	66813	65042
c2y_0062101	c2hy_0070501	1	1.6221	1.0799	0.2802	-0.0145	0.0047	0.0069	0.0047	1.09524	0.746032	-0.0251868393681153	68351	66813	65042
c2y_0062101	c2hy_0070601	-0.0313	0.6159	-0.0507	0.9595	-9e-04	0.0051	0.0069	0.0084	1.09524	1.12	-0.00070216626376455	68351	66813	65042
c2y_0062101	c2hy_0070701	0.2521	0.6047	0.4169	0.6767	-0.007	0.0049	0.0069	0.0086	1.09524	1.19444	-0.00932292633517304	68351	66116	64385
c2y_0062101	c2hy_0090001	0.8718	0.672	1.2975	0.1945	0.0104	0.0048	0.0069	0.0136	1.09524	1.7	0.00272521697347832	68351	62761	61132
c2y_0062101	c2hy_0090101	NA	NA	NA	NA	NA	NA	0.0069	2e-04	1.09524	0.031746	NA	68351	63720	62069
c2y_0062101	c2hy_0090201	NA	NA	NA	NA	-0.0014	0.0049	0.0069	-0.0029	1.09524	-0.408451	NA	68351	63760	62108
c2y_0062101	c2hy_0090401	0.3213	1.1457	0.2804	0.7792	0.0184	0.0049	0.0069	0.0027	1.09524	0.442623	0.0179543864906222	68351	65805	64088
c2y_0062101	c2hy_0090601	0.3476	0.8782	0.3959	0.6922	0.0158	0.0048	0.0069	0.0043	1.09524	0.632353	0.0147323227955129	68351	65731	64017
c2y_0062101	c2hy_0090801	NA	NA	NA	NA	NA	NA	0.0069	0.0021	1.09524	0.33871	NA	68351	65725	64014
c2y_0062101	c2hy_0090901	1	2.2513	0.6888	0.4909	0.008	0.0047	0.0069	0.0026	1.09524	0.440678	0.00180657787731134	68351	65903	64179
c2y_0062101	c2hy_0091001	NA	NA	NA	NA	0.0076	0.0044	0.0069	-0.0023	1.09524	-0.359375	NA	68351	65855	64135
c2y_0062101	c2hy_0091201	0.1046	0.9982	0.1048	0.9165	-4e-04	0.0048	0.0069	0.0035	1.09524	0.564516	-0.000937509048380444	68351	65793	64080
c2y_0062101	c2hy_0091301	0.3914	0.5553	0.705	0.4808	-0.0035	0.0048	0.0069	0.0114	1.09524	1.96552	-0.00720123415347657	68351	65761	64043
c2y_0062101	c2hy_0091401	NA	NA	NA	NA	0.0043	0.0051	0.0069	-0.0067	1.09524	-1.11667	NA	68351	65733	64021
c2y_0062101	c2hy_0190001	0.865	0.7677	1.1269	0.2598	-0.068	0.005	0.0069	0.0092	1.09524	1.29577	-0.0786786462036466	68351	65818	64100
c2y_0062101	c2hy_0200001	0.3465	0.3265	1.0614	0.2885	-0.0211	0.0054	0.0069	0.04	1.09524	5.19481	-0.0285007308445331	68351	65865	64142
c2y_0062101	c2hy_asq_acomu	-0.1575	0.2834	-0.5557	0.5784	0.0309	0.0056	0.0069	0.066	1.09524	7.02128	0.0383654859213217	68351	61929	59853
c2y_0062101	c2hy_asq_bgm	-0.0474	0.2522	-0.1879	0.851	0.0176	0.005	0.0069	0.0652	1.09524	7.01075	0.0208199004439157	68351	61689	59977
c2y_0062101	c2hy_asq_cfm	-0.6311	0.4627	-1.364	0.1726	0.0256	0.0048	0.0069	0.0357	1.09524	4.89041	0.0385289038541263	68351	62053	59974
c2y_0062101	c2hy_asq_dproblem	-0.2484	0.3166	-0.7845	0.4327	0.0322	0.0053	0.0069	0.0588	1.09524	7.08434	0.0412284358946904	68351	61695	59989
c2y_0062101	c2hy_asq_epersonal	-0.2821	0.3111	-0.9066	0.3646	0.0385	0.0055	0.0069	0.0734	1.09524	8.24719	0.0501930645977624	68351	62078	59996
c2y_0062101	c2hy_asq_total	-0.3498	0.3249	-1.0766	0.2817	0.0385	0.0052	0.0069	0.0765	1.09524	8.89535	0.0502300092920482	68351	69669	66308
c2y_0062101	c2hy_bmi	0.1149	0.1542	0.7453	0.4561	0.0191	0.0053	0.0069	0.2398	1.09524	16.2027	0.0189737871932761	68351	59136	57388
c2y_0062101	c2hy_psi_cf	0.1184	0.3326	0.3559	0.7219	1e-04	0.0053	0.0069	0.0273	1.09524	4.33333	-0.00154188677749983	68351	78277	66753
c2y_0062101	c2y_0030002_checked	-0.2085	0.1754	-1.1886	0.2346	0.0076	0.005	0.0069	0.2606	1.09524	11.8455	0.0199036263073995	68351	79705	68290
c2y_0062101	c2y_0062201	0.3353	0.4894	0.685	0.4933	0.118	0.0052	0.0069	0.0145	1.09524	1.93333	0.11588699849547	68351	68351	68351
c2y_0062101	c2y_0062301	NA	NA	NA	NA	0.1306	0.0049	0.0069	-0.002	1.09524	-0.30303	NA	68351	68351	68351
c2y_0062101	c2y_0062401	0.0712	0.391	0.1821	0.8555	0.0867	0.0049	0.0069	0.0183	1.09524	3.26786	0.0869975262878737	68351	68351	68351
c2y_0062101	c2y_0062601	0.6246	0.5609	1.1136	0.2655	0.0331	0.0049	0.0069	0.0109	1.09524	1.94643	0.0279318879169704	68351	68351	68351
c2y_0062101	c2y_0062701	NA	NA	NA	NA	0.028	0.005	0.0069	-4.4094e-05	1.09524	-0.00711194	NA	68351	68351	68351
c2y_0062101	c2y_0070001	0.5049	0.3334	1.5144	0.1299	0.1385	0.005	0.0069	0.0294	1.09524	4.0274	0.133744852695918	68351	68351	68351
c2y_0062101	c2y_0070002	0.5571	0.3934	1.4162	0.1567	0.1372	0.0047	0.0069	0.0244	1.09524	3.43662	0.140564549609886	68351	60702	60702
c2y_0062101	c2y_0070101	-0.9931	0.7652	-1.2978	0.1943	0.0153	0.0054	0.0069	0.0138	1.09524	2	0.025252255572483	68351	68351	68351
c2y_0062101	c2y_0070201	0.7025	0.4649	1.5112	0.1307	0.028	0.0052	0.0069	0.0188	1.09524	2.9375	0.0202595972706848	68351	68351	68351
c2y_0062101	c2y_0070301b	NA	NA	NA	NA	-0.001	0.0046	0.0069	-2e-04	1.09524	-0.0338983	NA	68351	64700	62866
c2y_0062101	c2y_0080001_1	0.721	0.4962	1.4529	0.1463	0.0026	0.0053	0.0069	0.0208	1.09524	3.25	-0.00598192060070333	68351	71094	66180
c2y_0062101	c2y_0080001_2	-0.5592	0.4679	-1.1953	0.232	0.0032	0.0052	0.0069	0.0219	1.09524	3.47619	0.0103964617681879	68351	71026	66114
c2y_0062101	c2y_0090001b2	NA	NA	NA	NA	0.0019	0.0043	0.0069	-0.008	1.09524	-1.37931	NA	68351	65579	63319
c2y_0062101	c2y_0090002	0.1169	0.3743	0.3123	0.7548	0.0481	0.0051	0.0069	0.0207	1.09524	3	0.047357588353861	68351	68351	68351
c2y_0062101	c2y_0100001_2	1	0.7477	1.6602	0.0969	-0.0041	0.0051	0.0069	0.0196	1.09524	2.9697	-0.0190085420130799	68351	71026	66114
c2y_0062101	c2y_0100001_3	0.1441	0.3998	0.3605	0.7184	0.0017	0.0051	0.0069	0.0195	1.09524	2.70833	0.000121692540768932	68351	71026	66114
c2y_0062101	c2y_0100001_4	0.3475	0.6029	0.5764	0.5643	-8e-04	0.0043	0.0069	0.008	1.09524	1.25	-0.00344067164180299	68351	69461	66156
c2y_0062101	c2y_0100102	0.1914	0.2929	0.6535	0.5134	0.0169	0.0055	0.0069	0.0417	1.09524	5.27848	0.013995622445642	68351	68351	68351
c2y_0062101	c2y_0100203	0.0056	0.3923	0.0142	0.9887	0.0116	0.0048	0.0069	0.022	1.09524	3.23529	0.0117065314082657	68351	68280	68280
c2y_0062101	c2y_0100301	0.0805	0.4514	0.1782	0.8586	0.015	0.0048	0.0069	0.0162	1.09524	2.38235	0.0143143930129529	68351	68351	68351
c2y_0062101	c2y_0100304	-0.2452	0.7572	-0.3238	0.7461	7e-04	0.0047	0.0069	0.0051	1.09524	0.894737	0.00216756108798174	68351	68351	68351
c2y_0062101	c2y_0100501_3	1	0.8877	1.351	0.1767	-0.0099	0.0047	0.0069	0.0093	1.09524	1.55	-0.0200801899824739	68351	69461	66156
c2y_0062101	c2y_0100602	0.283	0.3987	0.7098	0.4778	0.0097	0.0054	0.0069	0.0228	1.09524	3.35294	0.00624332186954971	68351	68351	68351
c2y_0062101	c2y_0100703	0.622	0.5533	1.1243	0.2609	0.002	0.0053	0.0069	0.0153	1.09524	2.42857	-0.00444020562709509	68351	68351	68351
c2y_0062101	c2y_0100801	0.5833	0.5832	1.0002	0.3172	0.0032	0.0054	0.0069	0.012	1.09524	1.96721	-0.00212782442069424	68351	68351	68351
c2y_0062101	c2y_0101102	0.7817	0.7184	1.0881	0.2765	-0.0026	0.0053	0.0069	0.0101	1.09524	1.62903	-0.00920391874154853	68351	68351	68351
c2y_0062101	c2y_0102001_3	NA	NA	NA	NA	0.0043	0.0054	0.0069	-5e-04	1.09524	-0.0877193	NA	68351	69461	66156
c2y_0062101	c2y_0103501_2	-0.1539	0.4475	-0.344	0.7309	-0.0108	0.0051	0.0069	0.0157	1.09524	2.34328	-0.00976824449231833	68351	69328	66028
c2y_0062101	c2y_0103501_3	NA	NA	NA	NA	NA	NA	0.0069	5e-04	1.09524	0.0833333	NA	68351	69328	66028
c2y_0062101	c2y_0104001_2	0.2341	0.4184	0.5595	0.5758	0.0077	0.005	0.0069	0.0185	1.09524	2.68116	0.00545874375338808	68351	69223	65924
c2y_0062101	c2y_0104001_3	NA	NA	NA	NA	0.0116	0.005	0.0069	-0.0028	1.09524	-0.491228	NA	68351	69258	65956
c2y_0062101	c2y_0104501_2	NA	NA	NA	NA	-0.0141	0.0047	0.0069	-0.009	1.09524	-1.55172	NA	68351	69212	65918
c2y_0062101	c2y_0105001_2	0.0394	0.357	0.1103	0.9122	-0.0086	0.0056	0.0069	0.0227	1.09524	3.28986	-0.00960902759500454	68351	69212	65918
c2y_0062101	c2y_0105001_3	-1	2.2484	-0.6826	0.4948	4e-04	0.0049	0.0069	0.0027	1.09524	0.457627	0.0070757916352718	68351	69260	65962
c2y_0062101	c2y_0105501	0.79	0.543	1.4548	0.1457	0.007	0.0051	0.0069	0.0199	1.09524	3.01515	-0.00228787514285437	68351	68351	68351
c2y_0062101	c2y_0105601	0.5973	0.6578	0.908	0.3639	0.0057	0.0047	0.0069	0.0077	1.09524	1.24194	0.00135616075693795	68351	68351	68351
c2y_0062101	c2y_0105701	0.6908	0.5468	1.2635	0.2064	0.0095	0.0049	0.0069	0.0154	1.09524	2.52459	0.00240590936815123	68351	68351	68351
c2y_0062101	c2y_0110001	-0.0338	0.2447	-0.1379	0.8903	0.0639	0.0048	0.0069	0.0618	1.09524	7.53659	0.0669228844771094	68351	68351	68351
c2y_0062101	c2y_0120001	0.1167	0.2675	0.4364	0.6626	0.0613	0.0051	0.0069	0.0519	1.09524	6.32927	0.0608978745179435	68351	68351	68351
c2y_0062101	c2y_0120101	0.2034	0.2875	0.7075	0.4793	0.0492	0.0051	0.0069	0.0463	1.09524	5.7875	0.0468192098298957	68351	68351	68351
c2y_0062101	c2y_0120201	0.5115	0.3986	1.2834	0.1994	0.0377	0.0048	0.0069	0.0342	1.09524	3.8427	0.0304716109449189	68351	68351	68351
c2y_0062101	c2y_0120301	NA	NA	NA	NA	NA	NA	0.0069	4e-04	1.09524	0.0689655	NA	68351	68351	68351
c2y_0062101	c2y_0130001	0.3107	0.4472	0.6948	0.4872	0.0261	0.0053	0.0069	0.0192	1.09524	3.09677	0.0228221101933798	68351	68351	68351
c2y_0062101	c2y_0140001	0.6467	2.0532	0.315	0.7528	0.016	0.0048	0.0069	0.0016	1.09524	0.285714	0.0139104108366816	68351	68351	68351
c2y_0062101	c2y_0150001	-0.9813	1.0625	-0.9235	0.3557	0.0303	0.0046	0.0069	0.0049	1.09524	0.753846	0.0362196169550067	68351	68351	68351
c2y_0062101	c2y_0160001	0.1262	0.2412	0.5231	0.6009	0.0199	0.0053	0.0069	0.057	1.09524	5.7	0.0181680871653799	68351	67101	67101
c2y_0062101	c2y_0170001	0.0349	0.2449	0.1423	0.8869	0.0201	0.0051	0.0069	0.0528	1.09524	5.33333	0.0201637841011494	68351	67525	67525
c2y_0062101	c2y_0170101	0.0374	0.2511	0.1489	0.8816	0.0197	0.005	0.0069	0.0517	1.09524	4.92381	0.0196889675482782	68351	67571	67571
c2y_0062101	c2y_0170401	-0.1702	0.3955	-0.4304	0.6669	0.0322	0.0046	0.0069	0.0192	1.09524	2.86567	0.0356855675808121	68351	64063	64063
c2y_0062101	c2y_0180001	-0.2598	0.3226	-0.8054	0.4206	0.0122	0.0053	0.0069	0.0357	1.09524	4.3012	0.0166335937086242	68351	68351	68351
c2y_0062101	c2y_0190001	-0.0902	0.2305	-0.3914	0.6955	0.0196	0.0046	0.0069	0.0645	1.09524	6.32353	0.0223089024057391	68351	68351	68351
c2y_0062101	c2y_0200001	-1	3.8215	-0.3949	0.693	0.028	0.0051	0.0069	0.0023	1.09524	0.319444	0.0341682953175133	68351	68351	68351
c2y_0062101	c2y_0210001	NA	NA	NA	NA	0.0254	0.005	0.0069	-0.0014	1.09524	-0.191781	NA	68351	68351	68351
c2y_0062101	c2y_0210101	-0.4251	0.9675	-0.4393	0.6604	0.0212	0.0043	0.0069	0.0072	1.09524	0.935065	0.0243680717541011	68351	68351	68351
c2y_0062101	c2y_0210201	-0.9931	1.0264	-0.9675	0.3333	0.0253	0.0051	0.0069	0.0067	1.09524	1.06349	0.0322717981296731	68351	68351	68351
c2y_0062101	c2y_0210202	-0.6746	0.7123	-0.947	0.3436	0.0251	0.0051	0.0069	0.0086	1.09524	1.34375	0.0305332536300909	68351	68351	68351
c2y_0062101	c2y_0210203	-0.4435	0.6086	-0.7288	0.4661	0.0217	0.0052	0.0069	0.0079	1.09524	1.29508	0.0251605914209678	68351	68351	68351
c2y_0062101	c2y_0210204	NA	NA	NA	NA	0.0289	0.005	0.0069	-0.0019	1.09524	-0.296875	NA	68351	67552	67552
c2y_0062101	c2y_0210205	NA	NA	NA	NA	0.0288	0.0049	0.0069	-0.0015	1.09524	-0.220588	NA	68351	68351	68351
c2y_0062101	c2y_0210206	NA	NA	NA	NA	0.031	0.0048	0.0069	-4e-04	1.09524	-0.0727273	NA	68351	68351	68351
c2y_0062101	c2y_0210207	-0.0561	0.3594	-0.1562	0.8758	0.0349	0.0046	0.0069	0.0197	1.09524	3.28333	0.0360781345508446	68351	68181	68181
c2y_0062101	c2y_0210208	NA	NA	NA	NA	0.0408	0.0047	0.0069	-0.0033	1.09524	-0.55	NA	68351	67882	67882
c2y_0062101	c2y_0210209	NA	NA	NA	NA	NA	NA	0.0069	7e-04	1.09524	0.127273	NA	68351	63955	63955
c2y_0062101	c2y_0210210	NA	NA	NA	NA	0.0211	0.0048	0.0069	-0.0047	1.09524	-0.824561	NA	68351	63742	63742
c2y_0062101	c2y_0210211	-0.5003	0.7019	-0.7128	0.476	0.0101	0.0048	0.0069	0.0065	1.09524	1.01562	0.0138880995344356	68351	63916	63916
c2y_0062101	c2y_0210212	-0.4369	0.5876	-0.7435	0.4572	0.0061	0.005	0.0069	0.0098	1.09524	1.60656	0.00978410288536308	68351	68134	68134
c2y_0062101	c2y_0220001	-0.4965	0.5033	-0.9866	0.3238	0.0283	0.0045	0.0069	0.0129	1.09524	2.01562	0.0333336620213631	68351	68258	68258
c2y_0062101	c2y_0240001	-0.3202	0.5142	-0.6226	0.5335	0.0067	0.0051	0.0069	0.0174	1.09524	2.63636	0.0103468342161016	68351	68097	68097
c2y_0062101	c2y_0250001	-0.6725	0.7875	-0.8539	0.3931	0.0041	0.0045	0.0069	0.0067	1.09524	1.11667	0.00873936141291215	68351	68104	68104
c2y_0062101	c2y_0260001	-0.0678	0.4814	-0.1409	0.8879	-2e-04	0.0054	0.0069	0.014	1.09524	2	0.000470954093808333	68351	68116	68116
c2y_0062101	c2y_0270001	0.0911	0.738	0.1235	0.9017	0.0134	0.0051	0.0069	0.0049	1.09524	0.803279	0.0130187411097917	68351	67626	67626
c2y_0062101	c2y_0280001	NA	NA	NA	NA	NA	NA	0.0069	2e-04	1.09524	0.0273973	NA	68351	67601	67601
c2y_0062101	c2y_0290001	-0.2522	0.2858	-0.8827	0.3774	-0.0031	0.0055	0.0069	0.0457	1.09524	6.01316	0.00140763822550242	68351	67995	67995
c2y_0062101	c2y_0300001	0.5723	0.492	1.1631	0.2448	0.0064	0.0051	0.0069	0.0185	1.09524	2.89062	-5.49868483531848e-05	68351	68102	68102
c2y_0062101	c2y_0310001	0.9451	0.8587	1.1007	0.271	0.0034	0.0047	0.0069	0.0064	1.09524	1	-0.00288792667932264	68351	67881	67881
c2y_0062101	c2y_0320001	-0.0636	0.3461	-0.1837	0.8542	0.0117	0.0048	0.0069	0.03	1.09524	4.05405	0.0128954003407847	68351	67868	67868
c2y_0062101	c2y_0330101	-0.1822	0.4954	-0.3678	0.713	0.0282	0.0052	0.0069	0.0142	1.09524	2.18462	0.0308138431834801	68351	66059	66059
c2y_0062101	c2y_0330201	-0.8312	0.7793	-1.0666	0.2862	0.0321	0.005	0.0069	0.0084	1.09524	1.23529	0.0387242992554479	68351	68351	68351
c2y_0062101	c2y_0340001	0.0401	0.4012	0.1	0.9203	0.0282	0.0051	0.0069	0.0236	1.09524	3.63077	0.0281180850299367	68351	68351	68351
c2y_0062101	c2y_0350001	0.5091	0.7085	0.7185	0.4724	-0.0073	0.005	0.0069	0.0086	1.09524	1.34375	-0.0113093743423175	68351	68351	68351
c2y_0062101	c2y_0360001	NA	NA	NA	NA	0.1137	0.0045	0.0069	-0.0022	1.09524	-0.349206	NA	68351	68351	68351
c2y_0062101	c2y_0360201	-0.1346	0.5028	-0.2678	0.7889	0.0038	0.0048	0.0069	0.0204	1.09524	1.74359	0.00547174126979225	68351	68351	68351
c2y_0062101	c2y_0450001	0.972	2.2724	0.4277	0.6688	-0.0789	0.0048	0.0069	0.0021	1.09524	0.323077	-0.0829736105026027	68351	68351	68351
c2y_0062101	c2y_0460001	0.0856	0.3208	0.2669	0.7895	-0.0255	0.0058	0.0069	0.0364	1.09524	5.35294	-0.0274540235748292	68351	68351	68351
c2y_0062101	c2y_asq_acomu	-0.1379	0.2426	-0.5683	0.5698	0.0359	0.0051	0.0069	0.0949	1.09524	10.4286	0.0448257154654546	68351	61329	59645
c2y_0062101	c2y_asq_bgm	-0.0847	0.2079	-0.4073	0.6838	0.019	0.0045	0.0069	0.0941	1.09524	11.6173	0.0240249468971627	68351	61302	59618
c2y_0062101	c2y_asq_cfm	-0.4203	0.3359	-1.2513	0.2108	0.0341	0.0048	0.0069	0.0439	1.09524	5.55696	0.0454272626722042	68351	61581	59873
c2y_0062101	c2y_asq_dproblem	-0.3903	0.3919	-0.996	0.3193	0.0167	0.005	0.0069	0.0358	1.09524	4.36585	0.0253194732767788	68351	57915	56363
c2y_0062101	c2y_asq_epersonal	-0.1258	0.3425	-0.3674	0.7133	0.0333	0.0051	0.0069	0.0352	1.09524	4.09302	0.0389817926634717	68351	61192	59497
c2y_0062101	c2y_asq_total	-0.2287	0.2703	-0.8461	0.3975	0.0395	0.005	0.0069	0.079	1.09524	8.97727	0.0526494470475018	68351	60292	56333
c2y_0062101	c2y_bmi	0.025	0.1502	0.1667	0.8676	0.0064	0.0054	0.0069	0.237	1.09524	16.4583	0.00696942846364437	68351	59348	57592
c2y_0062101	c3hy_0010101	-0.3116	0.5534	-0.5631	0.5734	0.0338	0.0051	0.0069	0.0138	1.09524	1.84	0.0391422155302648	68351	65763	63483
c2y_0062101	c3hy_0010201	-0.4896	0.6764	-0.7238	0.4692	0.0122	0.005	0.0069	0.0076	1.09524	1.11765	0.0165498916020774	68351	65763	63483
c2y_0062101	c3hy_0010301	NA	NA	NA	NA	0.0072	0.005	0.0069	-0.0017	1.09524	-0.25	NA	68351	65763	63483
c2y_0062101	c3hy_0030002	-0.1366	0.1537	-0.8889	0.3741	0.0033	0.0053	0.0069	0.3623	1.09524	15.417	0.0129617245011824	68351	65763	63483
c2y_0062101	c3hy_0080102	NA	NA	NA	NA	-0.0045	0.0051	0.0069	-0.0055	1.09524	-0.916667	NA	68351	65763	63483
c2y_0062101	c3hy_0081001	0.0702	1.1591	0.0606	0.9517	-0.0025	0.0053	0.0069	0.0024	1.09524	0.393443	-0.00293960299046728	68351	65763	63483
c2y_0062101	c3hy_0082002	0.0604	0.4405	0.137	0.891	-0.007	0.0049	0.0069	0.0305	1.09524	2.52066	-0.00842711432996233	68351	65763	63483
c2y_0062101	c3hy_0083001	NA	NA	NA	NA	NA	NA	0.0069	0.001	1.09524	0.140845	NA	68351	65460	63200
c2y_0062101	c3hy_0083002	0.9987	1.0578	0.9441	0.3451	-0.0071	0.0046	0.0069	0.0055	1.09524	0.808824	-0.0137725950394837	68351	65098	62855
c2y_0062101	c3hy_0084001	-0.5277	1.9717	-0.2677	0.789	-0.0024	0.0051	0.0069	0.0021	1.09524	0.304348	-0.000528294580702684	68351	65763	63483
c2y_0062101	c3hy_0085001	1	1.4889	0.78	0.4354	-0.0108	0.0049	0.0069	0.0049	1.09524	0.671233	-0.0182668023567647	68351	65763	63483
c2y_0062101	c3hy_0086001	-0.4865	0.7916	-0.6145	0.5389	-8e-04	0.0053	0.0069	0.006	1.09524	0.895522	0.00230023403039828	68351	65763	63483
c2y_0062101	c3hy_0087001	-0.3687	0.552	-0.668	0.5041	-0.0049	0.0054	0.0069	0.0123	1.09524	1.75714	-0.00179549681332147	68351	65763	63483
c2y_0062101	c3hy_0090001	-0.2609	1.2847	-0.2031	0.8391	0.0204	0.0052	0.0069	0.0029	1.09524	0.367089	0.0228234303253198	68351	65763	63483
c2y_0062101	c3hy_0090101	1	6.6993	0.2536	0.7998	0.0043	0.0049	0.0069	0.0014	1.09524	0.233333	-0.000742117687977405	68351	65763	63483
c2y_0062101	c3hy_0090201	NA	NA	NA	NA	NA	NA	0.0069	7e-04	1.09524	0.111111	NA	68351	65763	63483
c2y_0062101	c3hy_0090401	0.0798	0.9185	0.0869	0.9308	0.0254	0.0048	0.0069	0.0036	1.09524	0.514286	0.0265667777473672	68351	65763	63483
c2y_0062101	c3hy_0090601	-0.2644	0.8382	-0.3154	0.7524	0.0068	0.0052	0.0069	0.0053	1.09524	0.815385	0.00883429428840747	68351	65763	63483
c2y_0062101	c3hy_0090801	-0.9158	0.8354	-1.0962	0.273	0.0132	0.0053	0.0069	0.0075	1.09524	1.31579	0.0206774567940495	68351	65763	63483
c2y_0062101	c3hy_0091001	0.575	0.667	0.8622	0.3886	-8.6566e-05	0.0054	0.0069	0.0112	1.09524	1.72308	-0.00519320313790691	68351	65763	63483
c2y_0062101	c3hy_0091201	NA	NA	NA	NA	0.0044	0.0047	0.0069	-0.013	1.09524	-2.03125	NA	68351	65550	63289
c2y_0062101	c3hy_0091401	NA	NA	NA	NA	-2e-04	0.0046	0.0069	-0.0012	1.09524	-0.196721	NA	68351	65763	63483
c2y_0062101	c3hy_asq_acomu	-0.3191	0.3194	-0.9991	0.3178	0.0194	0.005	0.0069	0.0435	1.09524	5.50633	0.0271862562241454	68351	79705	68290
c2y_0062101	c3hy_asq_bgm	-0.2602	0.3085	-0.8434	0.399	0.0157	0.0048	0.0069	0.0563	1.09524	7.40789	0.0229461716117136	68351	79449	67716
c2y_0062101	c3hy_asq_cfm	-0.6704	0.4379	-1.5308	0.1258	0.0221	0.0048	0.0069	0.0529	1.09524	6.78205	0.0380050039440481	68351	79449	67716
c2y_0062101	c3hy_asq_dproblem	-0.1598	0.3079	-0.519	0.6038	0.0166	0.0049	0.0069	0.0431	1.09524	5.4557	0.0213581040458784	68351	79449	67716
c2y_0062101	c3hy_asq_epersonal	-0.6623	0.4392	-1.5079	0.1316	0.0334	0.0049	0.0069	0.0429	1.09524	4.98837	0.0489695838020648	68351	79449	67716
c2y_0062101	c3hy_asq_total	-0.3374	0.3	-1.1248	0.2607	0.0259	0.0048	0.0069	0.0646	1.09524	8.17722	0.0352613700444241	68351	70145	66762
c2y_0062101	c3hy_bmi	0.0548	0.1511	0.3624	0.717	0.0148	0.0054	0.0069	0.2701	1.09524	16.3697	0.0162996206390421	68351	59936	58319
c2y_0062101	c3hy_psi_cf	0.0349	0.3091	0.1128	0.9102	0.0012	0.0046	0.0069	0.0334	1.09524	4.07317	0.000801326765291188	68351	78277	66753
c2y_0062101	c3y_0010101	-0.3912	0.6087	-0.6426	0.5205	0.0319	0.0048	0.0069	0.0108	1.09524	1.61194	0.0370064742759336	68351	66144	64408
c2y_0062101	c3y_0010201	NA	NA	NA	NA	NA	NA	0.0069	9e-04	1.09524	0.130435	NA	68351	66813	65042
c2y_0062101	c3y_0010301	-0.7779	2.5615	-0.3037	0.7614	-6e-04	0.0054	0.0069	0.0018	1.09524	0.26087	0.00212734701844494	68351	66813	65042
c2y_0062101	c3y_0030002_checked	-0.169	0.171	-0.9886	0.3228	0.0094	0.0053	0.0069	0.3134	1.09524	14.3105	0.0218210212737989	68351	79705	68290
c2y_0062101	c3y_0040001_1	0.1773	0.6384	0.2777	0.7812	-0.0029	0.0048	0.0069	0.0083	1.09524	1.22059	-0.00440014204748881	68351	69260	65962
c2y_0062101	c3y_0040001_2	-0.3123	0.557	-0.5606	0.5751	0.0037	0.0046	0.0069	0.0111	1.09524	1.65672	0.00665244635769464	68351	69261	65962
c2y_0062101	c3y_0050001_1	-0.177	0.4152	-0.4264	0.6698	-0.0028	0.0049	0.0069	0.022	1.09524	3.18841	-0.000751830053967268	68351	69210	65914
c2y_0062101	c3y_0050001_2	0.2003	0.5983	0.3347	0.7378	0.0092	0.0046	0.0069	0.0089	1.09524	1.28986	0.00809421366342416	68351	69210	65914
c2y_0062101	c3y_0050001_3	0.0892	0.2656	0.3358	0.737	0.001	0.005	0.0069	0.0435	1.09524	6.30435	-0.000520545738444269	68351	70019	66645
c2y_0062101	c3y_0060001	0.139	0.5288	0.2629	0.7926	0.0125	0.0051	0.0069	0.0141	1.09524	1.98592	0.011751139686331	68351	66696	64928
c2y_0062101	c3y_0082101	0.1257	0.2552	0.4923	0.6225	0.0245	0.0052	0.0069	0.0477	1.09524	5.54651	0.0238303431309687	68351	66813	65042
c2y_0062101	c3y_0082102	0.1642	0.241	0.6816	0.4955	0.0249	0.0053	0.0069	0.0549	1.09524	6.16854	0.0234120317470278	68351	66776	65007
c2y_0062101	c3y_0091001	-0.1667	0.3819	-0.4365	0.6624	0.0265	0.0048	0.0069	0.0302	1.09524	3.51163	0.0305074872450784	68351	66813	65042
c2y_0062101	c3y_0091101	0.1041	0.299	0.3482	0.7277	0.013	0.0049	0.0069	0.0405	1.09524	4.55056	0.0120540053726151	68351	66813	65042
c2y_0062101	c3y_0091201	-0.2252	0.3377	-0.6667	0.5049	0.0123	0.0052	0.0069	0.0365	1.09524	4.29412	0.0167180364950069	68351	66813	65042
c2y_0062101	c3y_0091301	NA	NA	NA	NA	NA	NA	0.0069	0.0013	1.09524	0.19403	NA	68351	66813	65042
c2y_0062101	c3y_0091401	-0.3295	0.5392	-0.6112	0.5411	0.0216	0.005	0.0069	0.0113	1.09524	1.66176	0.0262959230037887	68351	62712	61095
c2y_0062101	c3y_0091501	-1	0.8762	-1.1605	0.2458	0.0363	0.0044	0.0069	0.0102	1.09524	1.47826	0.0466450715789657	68351	66813	65042
c2y_0062101	c3y_0092801	NA	NA	NA	NA	-0.0053	0.0052	0.0069	-0.0066	1.09524	-0.985075	NA	68351	66813	65042
c2y_0062101	c3y_0092901	0.8277	1.1594	0.7139	0.4753	0.0179	0.0048	0.0069	0.0044	1.09524	0.733333	0.0141169736424098	68351	66813	65042
c2y_0062101	c3y_0093001	-0.2328	0.742	-0.3137	0.7538	0.0385	0.0047	0.0069	0.0063	1.09524	0.969231	0.0418117515758866	68351	66813	65042
c2y_0062101	c3y_0093401	NA	NA	NA	NA	0.0133	0.0049	0.0069	-0.0078	1.09524	-1.2381	NA	68351	66813	65042
c2y_0062101	c3y_0094701	NA	NA	NA	NA	0.0054	0.0046	0.0069	-0.0024	1.09524	-0.428571	NA	68351	66813	65042
c2y_0062101	c3y_0095301	-0.3419	0.6777	-0.5045	0.6139	0.0035	0.0047	0.0069	0.0063	1.09524	1.05	0.00592979001508664	68351	66813	65042
c2y_0062101	c3y_0095401	0.3265	0.836	0.3906	0.6961	0.0141	0.0047	0.0069	0.0044	1.09524	0.6875	0.0129236973452561	68351	66813	65042
c2y_0062101	c3y_0100101	-0.5345	0.9958	-0.5368	0.5914	0.0501	0.0054	0.0069	0.0062	1.09524	0.861111	0.0559153416758345	68351	66813	65042
c2y_0062101	c3y_0100102	-0.4805	0.7667	-0.6268	0.5308	0.0514	0.0051	0.0069	0.0087	1.09524	1.19178	0.0575757812065414	68351	66813	65042
c2y_0062101	c3y_0100201	-0.8407	4.0259	-0.2088	0.8346	0.0109	0.005	0.0069	0.0014	1.09524	0.2	0.0140185258085718	68351	66518	64770
c2y_0062101	c3y_0100301b	0.8233	1.2724	0.647	0.5176	-1e-04	0.0051	0.0069	0.0041	1.09524	0.554054	-0.00450953880757477	68351	65579	63319
c2y_0062101	c3y_0110001_3	0.3482	0.4063	0.857	0.3914	0.0073	0.005	0.0069	0.0212	1.09524	2.90411	0.00341438127886541	68351	70019	66645
c2y_0062101	c3y_0110101	0.2254	0.3107	0.7255	0.4682	0.0154	0.0052	0.0069	0.0383	1.09524	5.17568	0.0126367131870035	68351	66682	64924
c2y_0062101	c3y_0110201	0.4708	0.5244	0.8978	0.3693	0.0074	0.0051	0.0069	0.0182	1.09524	2.56338	0.00254849316665882	68351	65376	63481
c2y_0062101	c3y_0110301	0.6092	0.5342	1.1405	0.2541	0.011	0.0051	0.0069	0.0184	1.09524	2.48649	0.00477953990400865	68351	65376	63481
c2y_0062101	c3y_0110501_3	1	3.0277	0.5731	0.5666	-8e-04	0.005	0.0069	0.0021	1.09524	0.368421	-0.00747009687018703	68351	69945	66571
c2y_0062101	c3y_0110601	1	0.8254	1.5794	0.1143	-0.0025	0.0051	0.0069	0.0151	1.09524	2.09722	-0.0161162752878658	68351	65376	63481
c2y_0062101	c3y_0110701	1	0.9218	1.4758	0.14	-0.0039	0.0051	0.0069	0.0103	1.09524	1.51471	-0.0157129015940826	68351	65295	63405
c2y_0062101	c3y_0110801	1	2.2335	1.0275	0.3042	-0.0035	0.0054	0.0069	0.0044	1.09524	0.666667	-0.0164238170796528	68351	65376	63481
c2y_0062101	c3y_0112001_3	NA	NA	NA	NA	-0.0015	0.0047	0.0069	-0.0015	1.09524	-0.254237	NA	68351	69945	66571
c2y_0062101	c3y_0113501_2	0.3636	0.9163	0.3968	0.6915	-0.0038	0.0043	0.0069	0.0043	1.09524	0.661538	-0.00596075878555438	68351	69945	66571
c2y_0062101	c3y_0113501_3	NA	NA	NA	NA	0.0033	0.0047	0.0069	-0.0015	1.09524	-0.217391	NA	68351	70403	66615
c2y_0062101	c3y_0114001_2	0.9578	1.264	0.7578	0.4486	-0.001	0.0053	0.0069	0.0042	1.09524	0.591549	-0.00623207391560329	68351	70403	66615
c2y_0062101	c3y_0114001_3	NA	NA	NA	NA	0.0073	0.0051	0.0069	-0.0047	1.09524	-0.783333	NA	68351	70403	66615
c2y_0062101	c3y_0114501_2	NA	NA	NA	NA	-9e-04	0.0049	0.0069	-0.0038	1.09524	-0.666667	NA	68351	70403	66615
c2y_0062101	c3y_0115001_2	-0.0042	0.432	-0.0097	0.9923	-0.0013	0.005	0.0069	0.0175	1.09524	2.46479	-0.0012718234338739	68351	68095	68095
c2y_0062101	c3y_0115001_3	-0.8328	2.5225	-0.3301	0.7413	0.0114	0.0047	0.0069	0.0016	1.09524	0.231884	0.0142491203321422	68351	68095	68095
c2y_0062101	c3y_0116001	0.2562	0.596	0.4299	0.6673	0.0146	0.0047	0.0069	0.0083	1.09524	1.53704	0.0135400694457931	68351	65361	63466
c2y_0062101	c3y_0116101	NA	NA	NA	NA	0.0156	0.0047	0.0069	-0.0068	1.09524	-1.0625	NA	68351	65376	63481
c2y_0062101	c3y_0116102	0.3994	0.5696	0.7012	0.4832	0.0091	0.0045	0.0069	0.0096	1.09524	1.43284	0.00638455244044006	68351	65376	63481
c2y_0062101	c3y_0120001	0.0035	0.253	0.0139	0.9889	0.047	0.0048	0.0069	0.0525	1.09524	5.41237	0.0509524022466669	68351	65376	63481
c2y_0062101	c3y_0130001	0.1295	0.3123	0.4146	0.6784	0.0333	0.0049	0.0069	0.0375	1.09524	4.03226	0.033735533415431	68351	65376	63481
c2y_0062101	c3y_0130101	0.0622	0.2692	0.231	0.8173	0.037	0.0048	0.0069	0.0494	1.09524	4.94	0.0389180757964565	68351	65376	63481
c2y_0062101	c3y_0130201	0.0727	0.3556	0.2044	0.8381	0.0281	0.0044	0.0069	0.0303	1.09524	3.06061	0.0290817061056144	68351	65376	63481
c2y_0062101	c3y_0130301	-0.1452	0.7268	-0.1998	0.8417	0.0057	0.0046	0.0069	0.0068	1.09524	0.957746	0.00704508332696825	68351	65376	63481
c2y_0062101	c3y_0140001	0.1388	0.3196	0.4343	0.6641	0.0195	0.0054	0.0069	0.037	1.09524	4.5122	0.0187294671372764	68351	65376	63481
c2y_0062101	c3y_0150001	-0.9317	0.7125	-1.3076	0.191	0.0289	0.0046	0.0069	0.013	1.09524	1.9697	0.0396512185900055	68351	65376	63481
c2y_0062101	c3y_0160001	0.2544	0.757	0.3361	0.7368	0.0186	0.0049	0.0069	0.0064	1.09524	0.914286	0.0180154667864544	68351	65376	63481
c2y_0062101	c3y_0170001	0.4424	0.3137	1.4101	0.1585	0.0123	0.0056	0.0069	0.0523	1.09524	5.50526	0.00468810919510764	68351	65376	63481
c2y_0062101	c3y_0180001	0.502	0.341	1.472	0.141	0.011	0.0055	0.0069	0.0483	1.09524	4.97938	0.0024881197694271	68351	65376	63481
c2y_0062101	c3y_0180101	0.3735	0.2865	1.3036	0.1924	0.0126	0.0052	0.0069	0.0516	1.09524	5.54839	0.00640964109937223	68351	65376	63481
c2y_0062101	c3y_0180401	-0.1901	0.4386	-0.4333	0.6648	0.0213	0.005	0.0069	0.0188	1.09524	2.57534	0.0249151337696209	68351	65376	63481
c2y_0062101	c3y_0190001	-0.528	0.4111	-1.2843	0.199	0.0184	0.0054	0.0069	0.0383	1.09524	3.94845	0.0291068950010706	68351	62090	60350
c2y_0062101	c3y_0200001	0.3349	0.2516	1.3313	0.1831	0.0213	0.0048	0.0069	0.0633	1.09524	6.52577	0.0172611964554908	68351	58660	57035
c2y_0062101	c3y_0210001	0.0722	0.5637	0.1282	0.898	0.0244	0.0048	0.0069	0.0101	1.09524	1.48529	0.0253972984775799	68351	64853	63005
c2y_0062101	c3y_0220001	0.1344	0.5913	0.2272	0.8203	0.0275	0.005	0.0069	0.0091	1.09524	1.35821	0.0282202868435348	68351	64855	63007
c2y_0062101	c3y_0220101	-0.3543	0.5759	-0.6152	0.5384	0.0217	0.0046	0.0069	0.0133	1.09524	1.84722	0.0265937677709584	68351	64853	63005
c2y_0062101	c3y_0220201	0.1749	0.7102	0.2463	0.8054	0.0203	0.0047	0.0069	0.0047	1.09524	0.723077	0.0205857463938184	68351	64768	62932
c2y_0062101	c3y_0220202	1	10.056	0.2145	0.8302	0.013	0.0052	0.0069	0.0014	1.09524	0.215385	0.00707131960612483	68351	64769	62932
c2y_0062101	c3y_0220203	1	1.1572	0.9445	0.3449	0.0117	0.0048	0.0069	0.0044	1.09524	0.733333	0.00638357545319598	68351	64768	62932
c2y_0062101	c3y_0220204	NA	NA	NA	NA	0.0175	0.0046	0.0069	-2e-04	1.09524	-0.03125	NA	68351	64926	63065
c2y_0062101	c3y_0220205	NA	NA	NA	NA	NA	NA	0.0069	8e-04	1.09524	0.115942	NA	68351	65376	63481
c2y_0062101	c3y_0220206	-1	2.2246	-0.5721	0.5672	0.0218	0.0044	0.0069	0.0024	1.09524	0.363636	0.0282669439305015	68351	65376	63481
c2y_0062101	c3y_0220207	NA	NA	NA	NA	NA	NA	0.0069	6e-04	1.09524	0.101695	NA	68351	65207	63325
c2y_0062101	c3y_0220208	NA	NA	NA	NA	0.0243	0.0045	0.0069	-0.0032	1.09524	-0.533333	NA	68351	64930	63063
c2y_0062101	c3y_0220209	-0.3174	0.5084	-0.6243	0.5325	0.0349	0.0043	0.0069	0.0158	1.09524	2.46875	0.0427531865192311	68351	58162	56490
c2y_0062101	c3y_0220210	-0.4306	1.2013	-0.3584	0.72	0.0308	0.0046	0.0069	0.0023	1.09524	0.370968	0.036344074337292	68351	57865	56208
c2y_0062101	c3y_0220211	NA	NA	NA	NA	0.0169	0.0045	0.0069	-0.003	1.09524	-0.517241	NA	68351	57966	56302
c2y_0062101	c3y_0220212	NA	NA	NA	NA	0.0178	0.0049	0.0069	-0.0047	1.09524	-0.746032	NA	68351	65178	63296
c2y_0062101	c3y_0230001	-0.2113	0.6531	-0.3236	0.7462	0.015	0.0047	0.0069	0.0066	1.09524	1.1	0.0173484438022476	68351	65276	63392
c2y_0062101	c3y_0240001	0.1283	0.3403	0.3769	0.7062	0.0143	0.0053	0.0069	0.031	1.09524	4.49275	0.0134619536594754	68351	65158	63274
c2y_0062101	c3y_0250001	-0.4424	0.487	-0.9084	0.3637	0.0367	0.0053	0.0069	0.0162	1.09524	2.38235	0.0438686465875486	68351	65225	63345
c2y_0062101	c3y_0260001	-0.1788	0.3159	-0.566	0.5714	-0.0102	0.0048	0.0069	0.0292	1.09524	4.17143	-0.0083833319743772	68351	65006	63133
c2y_0062101	c3y_0270101	0.0291	0.4825	0.0602	0.952	-0.0025	0.0056	0.0069	0.0156	1.09524	2.32836	-0.00298458764627101	68351	64549	62685
c2y_0062101	c3y_0270201	-1	1.205	-0.9675	0.3333	0.0184	0.0047	0.0069	0.0052	1.09524	0.732394	0.0266456567240439	68351	64521	62660
c2y_0062101	c3y_0270301	0.6635	0.6509	1.0194	0.308	0.0095	0.0044	0.0069	0.01	1.09524	1.53846	0.00455187180890646	68351	65089	63208
c2y_0062101	c3y_0270401	0.0867	0.3431	0.2527	0.8005	0.0286	0.0057	0.0069	0.0359	1.09524	4.72368	0.029435350934555	68351	65141	63261
c2y_0062101	c3y_0270501	-0.0558	0.3992	-0.1399	0.8888	0.0149	0.006	0.0069	0.0215	1.09524	3.02817	0.0166579248774866	68351	64938	63062
c2y_0062101	c3y_0270601	NA	NA	NA	NA	0.015	0.0049	0.0069	-0.0051	1.09524	-0.822581	NA	68351	64929	63059
c2y_0062101	c3y_0280101	0.2353	0.4002	0.5879	0.5566	-0.0151	0.0049	0.0069	0.0197	1.09524	2.9403	-0.019211089113427	68351	62797	61022
c2y_0062101	c3y_0280201b	0.3643	0.8551	0.426	0.6701	-0.004	0.0047	0.0069	0.0051	1.09524	0.689189	-0.00642906648676463	68351	65579	63319
c2y_0062101	c3y_0280301b	NA	NA	NA	NA	-0.0134	0.0048	0.0069	-0.0041	1.09524	-0.602941	NA	68351	61264	59603
c2y_0062101	c3y_0280501b	0.4023	0.6245	0.6442	0.5195	-0.0091	0.0047	0.0069	0.0089	1.09524	1.27143	-0.0131409472955589	68351	61195	59541
c2y_0062101	c3y_0280601b	-0.0099	0.7334	-0.0134	0.9893	-0.0074	0.0051	0.0069	0.0065	1.09524	0.866667	-0.00803174004790022	68351	61095	59446
c2y_0062101	c3y_0280901b	NA	NA	NA	NA	-0.0132	0.0053	0.0069	-0.0038	1.09524	-0.520548	NA	68351	61095	59446
c2y_0062101	c3y_0290001	-0.6066	0.597	-1.016	0.3096	0.0513	0.0052	0.0069	0.0146	1.09524	2.08571	0.0607621298922688	68351	65376	63481
c2y_0062101	c3y_0300001	0.4921	0.5264	0.9348	0.3499	0.0208	0.0045	0.0069	0.0111	1.09524	1.68182	0.0177560739560346	68351	65376	63481
c2y_0062101	c3y_0300002	-0.1056	0.4482	-0.2357	0.8137	0.0337	0.0046	0.0069	0.0142	1.09524	1.97222	0.0369219293856044	68351	65376	63481
c2y_0062101	c3y_0300101	0.6345	0.5207	1.2187	0.223	0.0061	0.0053	0.0069	0.0207	1.09524	3.04412	-0.00117581954360548	68351	65376	63481
c2y_0062101	c3y_0300201	-1	0.724	-1.6613	0.0966	-0.0132	0.0056	0.0069	0.0152	1.09524	2.23529	-0.00159960543089658	68351	65376	63481
c2y_0062101	c3y_0310001	0.0736	0.56	0.1314	0.8954	-5e-04	0.0051	0.0069	0.0107	1.09524	1.78333	-0.00116920610989696	68351	65376	63481
c2y_0062101	c3y_0320001	0.0011	0.7133	0.0015	0.9988	0.0102	0.0049	0.0069	0.0059	1.09524	0.893939	0.0108029562063886	68351	65376	63481
c2y_0062101	c3y_0330001	-1	0.8385	-1.2256	0.2204	0.0128	0.0046	0.0069	0.0077	1.09524	1.22222	0.0211231046930605	68351	65376	63481
c2y_0062101	c3y_0350001	-0.6769	0.7007	-0.966	0.334	0.0851	0.0053	0.0069	0.0107	1.09524	1.62121	0.0962758804316226	68351	65376	63481
c2y_0062101	c3y_0420001	1	1.4004	1.1255	0.2604	-0.0654	0.0047	0.0069	0.005	1.09524	0.78125	-0.0785934484318064	68351	65376	63481
c2y_0062101	c3y_0430001	0.3162	0.3492	0.9055	0.3652	-0.0132	0.0056	0.0069	0.0375	1.09524	5.13699	-0.0194196450461827	68351	65376	63481
c2y_0062101	c3y_0450001	0.2099	0.2916	0.7198	0.4716	-0.0048	0.0052	0.0069	0.0413	1.09524	5.36364	-0.00881153738903226	68351	65376	63481
c2y_0062101	c3y_0460101	0.4481	0.358	1.2519	0.2106	0.0096	0.005	0.0069	0.0315	1.09524	3.98734	0.00361200390156179	68351	64843	62975
c2y_0062101	c3y_0460401	NA	NA	NA	NA	NA	NA	0.0069	0.0015	1.09524	0.227273	NA	68351	65154	63268
c2y_0062101	c3y_0490001	NA	NA	NA	NA	-0.006	0.0055	0.0069	-0.0032	1.09524	-0.52459	NA	68351	65148	63263
c2y_0062101	c3y_0500001	NA	NA	NA	NA	NA	NA	0.0069	0.0013	1.09524	0.203125	NA	68351	65244	63360
c2y_0062101	c3y_0510001	NA	NA	NA	NA	0.0235	0.0047	0.0069	-0.0015	1.09524	-0.234375	NA	68351	65026	63152
c2y_0062101	c3y_0510002	-0.1684	0.5974	-0.2818	0.7781	0.0031	0.0051	0.0069	0.0094	1.09524	1.44615	0.00477017192045052	68351	61135	59374
c2y_0062101	c3y_0510003	NA	NA	NA	NA	0.0201	0.0047	0.0069	-0.0024	1.09524	-0.358209	NA	68351	64861	62993
c2y_0062101	c3y_0510004	-0.4546	0.4933	-0.9216	0.3567	0.0154	0.0054	0.0069	0.0182	1.09524	2.8	0.0216328378111421	68351	64952	63080
c2y_0062101	c3y_0520001	0.1503	0.6136	0.245	0.8065	-0.0039	0.0045	0.0069	0.0072	1.09524	1.01408	-0.00521813329583648	68351	64868	63001
c2y_0062101	c3y_0520101	-0.4006	0.6863	-0.5838	0.5594	0.007	0.0049	0.0069	0.0076	1.09524	1.11765	0.0103835049823514	68351	64712	62850
c2y_0062101	c3y_0520201	NA	NA	NA	NA	0.0051	0.0054	0.0069	-0.0021	1.09524	-0.318182	NA	68351	65112	63233
c2y_0062101	c3y_0530001	-0.4778	0.6138	-0.7785	0.4363	-2e-04	0.005	0.0069	0.01	1.09524	1.36986	0.00378984066192093	68351	65052	63177
c2y_0062101	c3y_0530002	0.5463	0.5221	1.0465	0.2954	-0.0067	0.0051	0.0069	0.0168	1.09524	2.33333	-0.0131769417456787	68351	63800	61977
c2y_0062101	c3y_0530003	NA	NA	NA	NA	0.0029	0.0052	0.0069	-0.0034	1.09524	-0.576271	NA	68351	63051	61257
c2y_0062101	c3y_0530004	NA	NA	NA	NA	-0.0033	0.0048	0.0069	-0.0013	1.09524	-0.191176	NA	68351	65164	63280
c2y_0062101	c3y_0540001	NA	NA	NA	NA	-0.0038	0.0051	0.0069	-0.006	1.09524	-0.952381	NA	68351	65163	63281
c2y_0062101	c3y_0540002	NA	NA	NA	NA	0.0102	0.0054	0.0069	-0.0151	1.09524	-2.35938	NA	68351	65161	63276
c2y_0062101	c3y_0540003	0.2658	0.6542	0.4064	0.6845	0.0123	0.0055	0.0069	0.0086	1.09524	1.22857	0.011060029546794	68351	64642	62786
c2y_0062101	c3y_0540004	-0.0467	0.4078	-0.1145	0.9088	0.0112	0.0049	0.0069	0.0227	1.09524	3.28986	0.0125796046340603	68351	65201	63317
c2y_0062101	c3y_0550001	0.3067	0.8406	0.3649	0.7152	0.0085	0.005	0.0069	0.0055	1.09524	0.808824	0.00724424640196381	68351	63328	61530
c2y_0062101	c3y_0560001	0.7615	2.4876	0.3061	0.7595	0.0037	0.0052	0.0069	0.0019	1.09524	0.287879	0.00115867053156786	68351	64852	62990
c2y_0062101	c3y_0570001	-0.212	0.4864	-0.4358	0.663	0.0244	0.005	0.0069	0.0135	1.09524	2.01493	0.0281511564893111	68351	65500	63236
c2y_0062101	c3y_0570002	0.311	0.8041	0.3868	0.6989	0.0052	0.0046	0.0069	0.0049	1.09524	0.742424	0.00369924522570157	68351	65121	63241
c2y_0062101	c3y_0570003	-1	1.3131	-0.9292	0.3528	0.0186	0.0051	0.0069	0.0045	1.09524	0.681818	0.0266240766755607	68351	65546	63283
c2y_0062101	c3y_0570004	-0.1851	0.474	-0.3906	0.6961	0.007	0.0057	0.0069	0.0158	1.09524	2.32353	0.00941938156626035	68351	65210	63327
c2y_0062101	c3y_0580001	-0.5145	0.6438	-0.7992	0.4242	0.0141	0.0055	0.0069	0.0167	1.09524	1.19286	0.020721632180661	68351	65155	62923
c2y_0062101	c3y_0580002	-0.6125	0.6208	-0.9867	0.3238	0.0137	0.0049	0.0069	0.0096	1.09524	1.35211	0.0197070618220703	68351	64932	62687
c2y_0062101	c3y_0580003	-1	1.0449	-0.9877	0.3233	0.0121	0.005	0.0069	0.0062	1.09524	0.911765	0.0197139134430425	68351	65161	62916
c2y_0062101	c3y_0580004	-0.5325	0.5141	-1.0358	0.3003	0.0028	0.0048	0.0069	0.0144	1.09524	1.89474	0.00835915820115946	68351	65517	63256
c2y_0062101	c3y_0590001	0.1321	0.4986	0.2649	0.7911	0.0087	0.0049	0.0069	0.0118	1.09524	1.66197	0.00807160166577394	68351	65763	63483
c2y_0062101	c3y_0590002	-0.3231	0.5421	-0.5959	0.5512	0.0207	0.005	0.0069	0.0108	1.09524	1.61194	0.0248706206681838	68351	65763	63483
c2y_0062101	c3y_0590003	0.0193	0.635	0.0303	0.9758	0.0097	0.0042	0.0069	0.0067	1.09524	0.848101	0.0101822011444663	68351	65763	63483
c2y_0062101	c3y_0590004	-0.2932	0.8725	-0.3361	0.7368	0.009	0.0052	0.0069	0.0048	1.09524	0.648649	0.0112581484132669	68351	65763	63483
c2y_0062101	c3y_0590005	0.3824	0.7212	0.5302	0.596	0.012	0.0047	0.0069	0.0082	1.09524	1.28125	0.00987135250103108	68351	65763	63483
c2y_0062101	c3y_0590006	NA	NA	NA	NA	0.006	0.0052	0.0069	-0.0119	1.09524	-2.01695	NA	68351	65763	63483
c2y_0062101	c3y_0590007	0.4882	0.6573	0.7427	0.4577	0.0083	0.0051	0.0069	0.0083	1.09524	1.22059	0.00510993364895885	68351	65763	63483
c2y_0062101	c3y_0600101_1	NA	NA	NA	NA	-9e-04	0.0045	0.0069	-0.01	1.09524	-1.5625	NA	68351	67753	67753
c2y_0062101	c3y_0600101_2	NA	NA	NA	NA	NA	NA	0.0069	0.001	1.09524	0.15625	NA	68351	67753	67753
c2y_0062101	c3y_0600101_3	NA	NA	NA	NA	0.0039	0.0047	0.0069	-0.0012	1.09524	-0.181818	NA	68351	67753	67753
c2y_0062101	c3y_0600101_4	NA	NA	NA	NA	-0.0061	0.0047	0.0069	-0.0052	1.09524	-0.787879	NA	68351	67701	67701
c2y_0062101	c3y_0600201	-0.4429	0.611	-0.7248	0.4686	0.0015	0.0054	0.0069	0.0099	1.09524	1.54688	0.00528915010622475	68351	65763	63483
c2y_0062101	c3y_0600202	NA	NA	NA	NA	-0.0103	0.0049	0.0069	-0.0015	1.09524	-0.245902	NA	68351	65763	63483
c2y_0062101	c3y_0600301	NA	NA	NA	NA	0.0174	0.0053	0.0069	-0.004	1.09524	-0.625	NA	68351	65763	63483
c2y_0062101	c3y_0610001	0.5115	0.6208	0.8239	0.41	0.0134	0.0053	0.0069	0.0086	1.09524	1.34375	0.0102913158544264	68351	65763	63483
c2y_0062101	c3y_0611001	1	0.8793	1.3742	0.1694	0.0028	0.0051	0.0069	0.0081	1.09524	1.15714	-0.00612203545171426	68351	65763	63483
c2y_0062101	c3y_0611101	0.0259	1.0487	0.0247	0.9803	0.0155	0.0052	0.0069	0.0025	1.09524	0.396825	0.0163388401530444	68351	65763	63483
c2y_0062101	c3y_0611201	NA	NA	NA	NA	NA	NA	0.0069	9e-04	1.09524	0.125	NA	68351	65763	63483
c2y_0062101	c3y_0611301	0.2174	0.4639	0.4686	0.6393	0.0119	0.0049	0.0069	0.0124	1.09524	1.96825	0.0106595971917907	68351	65763	63483
c2y_0062101	c3y_0611401	-0.5991	0.7979	-0.7509	0.4527	0.0025	0.0048	0.0069	0.0054	1.09524	0.857143	0.00634393085355082	68351	65347	63098
c2y_0062101	c3y_0611501	-0.1618	0.9079	-0.1782	0.8586	0.008	0.0052	0.0069	0.0038	1.09524	0.584615	0.00934345730094786	68351	65479	63225
c2y_0062101	c3y_0611601	NA	NA	NA	NA	-0.0035	0.0044	0.0069	-0.0069	1.09524	-1.1129	NA	68351	65763	63483
c2y_0062101	c3y_0620001	-0.8596	0.6699	-1.2831	0.1995	0.0076	0.0048	0.0069	0.0089	1.09524	1.36923	0.0148801499740512	68351	65763	63483
c2y_0062101	c3y_0620101	0.4708	0.3969	1.1862	0.2356	-0.0085	0.0049	0.0069	0.0235	1.09524	3.4058	-0.0152035710544949	68351	65763	63483
c2y_0062101	c3y_0620201	0.7926	1.0035	0.7898	0.4296	-0.0026	0.0054	0.0069	0.0055	1.09524	0.887097	-0.00767615794176615	68351	65763	63483
c2y_0062101	c3y_0620301	-0.5821	0.6176	-0.9424	0.346	0.0224	0.0054	0.0069	0.0119	1.09524	1.77612	0.0292059838207611	68351	65763	63483
c2y_0062101	c3y_0630001	-0.059	0.384	-0.1536	0.8779	0.0023	0.0049	0.0069	0.0247	1.09524	3.43056	0.00325076532495591	68351	65763	63483
c2y_0062101	c3y_0631001	-0.1147	0.53	-0.2164	0.8287	0.0035	0.005	0.0069	0.0118	1.09524	1.61644	0.00477599940755991	68351	65763	63483
c2y_0062101	c3y_0631101	-0.3168	0.5943	-0.533	0.594	0.0033	0.0045	0.0069	0.0114	1.09524	1.96552	0.00635299643244907	68351	65763	63483
c2y_0062101	c3y_0631201	-0.3591	0.7585	-0.4734	0.6359	0.0041	0.005	0.0069	0.0059	1.09524	0.951613	0.00666388286212536	68351	65763	63483
c2y_0062101	c3y_0631401	0.675	0.4474	1.5087	0.1314	0.0058	0.0047	0.0069	0.0221	1.09524	3.25	-0.00224255382091906	68351	65763	63483
c2y_0062101	c3y_asq_acomu	-0.0182	0.2766	-0.0658	0.9476	0.0274	0.0054	0.0069	0.0538	1.09524	6.725	0.0310881559509999	68351	61919	59846
c2y_0062101	c3y_asq_bgm	-0.3531	0.3517	-1.0038	0.3155	0.0248	0.0048	0.0069	0.05	1.09524	5.88235	0.0417978199124619	68351	49042	42181
c2y_0062101	c3y_asq_cfm	-0.5284	0.3713	-1.423	0.1547	0.0238	0.0051	0.0069	0.0484	1.09524	6.36842	0.0366988783941182	68351	59809	58483
c2y_0062101	c3y_asq_dproblem	-0.5375	0.3736	-1.4385	0.1503	0.0264	0.0052	0.0069	0.0531	1.09524	6.39759	0.0403735225082	68351	59805	58480
c2y_0062101	c3y_asq_epersonal	-0.6899	0.4724	-1.4603	0.1442	0.0382	0.0057	0.0069	0.0544	1.09524	6.55422	0.0569530993014132	68351	59634	58311
c2y_0062101	c3y_asq_total	-0.5626	0.378	-1.4885	0.1366	0.0375	0.0052	0.0069	0.0674	1.09524	8.53165	0.0531428316905599	68351	69712	66355
c2y_0062101	c3y_bed_time	-0.477	0.3823	-1.2478	0.2121	0.0307	0.0047	0.0069	0.0309	1.09524	4.29167	0.0402152038134139	68351	74494	67431
c2y_0062101	c3y_bmi	0.0956	0.1587	0.6024	0.5469	-0.0022	0.0054	0.0069	0.2654	1.09524	15.7976	-0.00757464431361291	68351	61851	60136
c2y_0062101	c3y_nap_count	-0.0672	0.4047	-0.1659	0.8682	0.0213	0.0046	0.0069	0.0206	1.09524	3.12121	0.0236671181457431	68351	74494	67431
c2y_0062101	c3y_night_wake_up_count	0.5296	0.4831	1.0962	0.273	-0.0098	0.0048	0.0069	0.0214	1.09524	2.77922	-0.0170476324362297	68351	74494	67431
c2y_0062101	c3y_sleep_time_day	-0.2747	0.4302	-0.6386	0.5231	0.02	0.0051	0.0069	0.0233	1.09524	3.32857	0.0248973542911384	68351	71319	66376
c2y_0062101	c3y_sleep_time_night	0.0123	0.3142	0.0391	0.9688	-0.0222	0.0054	0.0069	0.0351	1.09524	4.94366	-0.0240505385130357	68351	71319	66376
c2y_0062101	c3y_total_sleep_time	-0.3651	0.6062	-0.6023	0.547	0.0074	0.0054	0.0069	0.0118	1.09524	1.84375	0.0114477172647862	68351	69837	63541
c2y_0062101	c3y_wake_up_time	-0.2482	0.2885	-0.8606	0.3895	-0.0107	0.0051	0.0069	0.0777	1.09524	9.03488	-0.00671358847697442	68351	55299	54044
c2y_0062101	c4y_0010101	-0.8545	0.8836	-0.967	0.3335	0.0281	0.0053	0.0069	0.0097	1.09524	1.34722	0.0369741128321119	68351	65763	63483
c2y_0062101	c4y_0010201	NA	NA	NA	NA	NA	NA	0.0069	0.0012	1.09524	0.179104	NA	68351	65763	63483
c2y_0062101	c4y_0010301	0.0422	0.512	0.0824	0.9344	0.007	0.0049	0.0069	0.0124	1.09524	1.74648	0.00707062719322157	68351	65763	63483
c2y_0062101	c4y_0030002	-0.1039	0.1479	-0.7028	0.4822	0.0088	0.0054	0.0069	0.3831	1.09524	15.324	0.018843238345993	68351	63210	61489
c2y_0062101	c4y_0042101	0.0474	0.2392	0.1982	0.8429	0.0208	0.0052	0.0069	0.0484	1.09524	5.31868	0.0219811287856359	68351	63210	61489
c2y_0062101	c4y_0042102b	0.0707	0.2369	0.2985	0.7654	0.0214	0.0052	0.0069	0.0495	1.09524	5.625	0.0225867881330612	68351	61156	59506
c2y_0062101	c4y_0051001	-0.2547	0.3661	-0.6956	0.4867	0.0166	0.0051	0.0069	0.0331	1.09524	3.48421	0.0220368392514289	68351	63210	61489
c2y_0062101	c4y_0051101	0.891	0.4961	1.7959	0.0725	-0.0016	0.0052	0.0069	0.0364	1.09524	4.33333	-0.0162157931476733	68351	60769	59184
c2y_0062101	c4y_0051201	0.1831	0.2951	0.6205	0.5349	0.0088	0.005	0.0069	0.0432	1.09524	4.45361	0.00645059541290679	68351	62609	60923
c2y_0062101	c4y_0051301	-0.0232	0.597	-0.0389	0.9689	0.0264	0.0047	0.0069	0.0069	1.09524	1.01471	0.0289404840199186	68351	61586	59930
c2y_0062101	c4y_0051401	0.981	0.7797	1.2582	0.2083	0.0096	0.0051	0.0069	0.0091	1.09524	1.3	0.00576472966523168	68351	36752	35662
c2y_0062101	c4y_0051501	-0.498	0.498	-1	0.3173	0.0295	0.0047	0.0069	0.0178	1.09524	2.25316	0.0375177407985288	68351	63210	61489
c2y_0062101	c4y_0053801	0.9317	0.6892	1.3518	0.1764	0.0118	0.0048	0.0069	0.0116	1.09524	1.78462	0.00431979974529153	68351	63195	61475
c2y_0062101	c4y_0053901	0.4821	0.7522	0.641	0.5215	0.015	0.0049	0.0069	0.0078	1.09524	1.16418	0.01259039109734	68351	63210	61489
c2y_0062101	c4y_0054001	-0.3772	0.8356	-0.4514	0.6517	0.0369	0.0055	0.0069	0.0061	1.09524	0.953125	0.0421664479957784	68351	63210	61489
c2y_0062101	c4y_0054401	0.4417	1.4046	0.3145	0.7532	0.0127	0.0055	0.0069	0.0025	1.09524	0.378788	0.011796950000316	68351	63210	61489
c2y_0062101	c4y_0055701	-0.2645	0.3851	-0.6869	0.4922	0.008	0.0046	0.0069	0.0227	1.09524	3.06757	0.0120406580258071	68351	63210	61489
c2y_0062101	c4y_0056001	-0.1218	0.8367	-0.1456	0.8842	-0.0036	0.005	0.0069	0.0039	1.09524	0.629032	-0.00352763499678643	68351	54427	53032
c2y_0062101	c4y_0056101	0.5391	0.5546	0.972	0.331	-0.007	0.0045	0.0069	0.0125	1.09524	2.19298	-0.0126118853298997	68351	63210	61489
c2y_0062101	c4y_0056301	-0.1373	0.5691	-0.2412	0.8094	0.0049	0.0051	0.0069	0.0099	1.09524	1.43478	0.00642675643294375	68351	63210	61489
c2y_0062101	c4y_0056401	-0.2946	0.8035	-0.3667	0.7139	5e-04	0.0051	0.0069	0.0059	1.09524	0.880597	0.00242971570761868	68351	63210	61489
c2y_0062101	c4y_0060101	0.4522	0.9713	0.4655	0.6416	0.02	0.005	0.0069	0.0046	1.09524	0.657143	0.0189408234029317	68351	63210	61489
c2y_0062101	c4y_0060201	NA	NA	NA	NA	0.0113	0.0049	0.0069	-4.8573e-05	1.09524	-0.00703957	NA	68351	63210	61489
c2y_0062101	c4y_0060301b	-0.459	1.673	-0.2744	0.7838	0.0053	0.0051	0.0069	0.0017	1.09524	0.261538	0.0073639852549868	68351	61118	59469
c2y_0062101	c4y_0070001_3	0.922	0.6866	1.3429	0.1793	0.005	0.0052	0.0069	0.0123	1.09524	1.5375	-0.00350122018248332	68351	67637	67637
c2y_0062101	c4y_0070101	0.4196	0.3918	1.071	0.2842	0.0081	0.0059	0.0069	0.0342	1.09524	4.5	0.00225961008922738	68351	63210	61489
c2y_0062101	c4y_0070201	0.2681	0.4436	0.6043	0.5456	0.0058	0.0053	0.0069	0.0232	1.09524	3.13514	0.00285098929703465	68351	63210	61489
c2y_0062101	c4y_0070301	0.1339	0.5001	0.2677	0.7889	0.0109	0.0056	0.0069	0.0171	1.09524	2.28	0.0103213645293102	68351	63210	61489
c2y_0062101	c4y_0070501_3	1	3.1169	0.7015	0.483	-0.0048	0.0048	0.0069	0.0028	1.09524	0.444444	-0.014506730000938	68351	67613	67613
c2y_0062101	c4y_0070601	0.6967	0.5124	1.3598	0.1739	-0.0019	0.0057	0.0069	0.0223	1.09524	3.32836	-0.0108551615342287	68351	61862	60145
c2y_0062101	c4y_0070701	1	1.0099	1.3423	0.1795	-0.0038	0.0052	0.0069	0.0086	1.09524	1.26471	-0.0146637594258622	68351	61862	60145
c2y_0062101	c4y_0070801	NA	NA	NA	NA	-0.004	0.0053	0.0069	-9e-04	1.09524	-0.136364	NA	68351	61862	60145
c2y_0062101	c4y_0073501_2	0.0437	0.3326	0.1313	0.8956	-0.0028	0.0049	0.0069	0.0278	1.09524	3.97143	-0.00348107067695873	68351	67613	67613
c2y_0062101	c4y_0073501_3	NA	NA	NA	NA	0.0022	0.0047	0.0069	-0.0024	1.09524	-0.347826	NA	68351	67669	67669
c2y_0062101	c4y_0074001_2	0.4593	0.6461	0.7109	0.4772	0.0038	0.0058	0.0069	0.0094	1.09524	1.25333	0.000121083015122861	68351	67669	67669
c2y_0062101	c4y_0075001_2	0.3561	1.4146	0.2517	0.8013	-0.0104	0.0046	0.0069	0.0023	1.09524	0.315068	-0.0119247599564169	68351	67682	67682
c2y_0062101	c4y_0075001_3	NA	NA	NA	NA	NA	NA	0.0069	0.0017	1.09524	0.257576	NA	68351	67658	67658
c2y_0062101	c4y_0075501_2	0.0516	1.8128	0.0285	0.9773	-0.0061	0.005	0.0069	0.0019	1.09524	0.253333	-0.00634593455734798	68351	67658	67658
c2y_0062101	c4y_0075501_3	-0.7124	0.7704	-0.9247	0.3551	0.0077	0.0047	0.0069	0.008	1.09524	1.17647	0.013506285070278	68351	65300	63409
c2y_0062101	c4y_0077001	0.069	0.518	0.1332	0.8941	0.0168	0.0052	0.0069	0.0128	1.09524	1.72973	0.0180576225389746	68351	59247	57701
c2y_0062101	c4y_0077101	-0.9876	1.1352	-0.87	0.3843	0.0328	0.0052	0.0069	0.0048	1.09524	0.761905	0.0413874080057551	68351	61862	60145
c2y_0062101	c4y_0077102	0.388	0.4296	0.9032	0.3664	0.0039	0.0045	0.0069	0.0182	1.09524	2.84375	-0.000133223796436404	68351	61862	60145
c2y_0062101	c4y_0080001	0.1777	0.4408	0.4032	0.6868	-0.0038	0.0052	0.0069	0.0192	1.09524	2.59459	-0.00623517463740874	68351	61862	60145
c2y_0062101	c4y_0081001	-0.1065	0.4158	-0.2561	0.7979	-0.0029	0.0053	0.0069	0.0209	1.09524	2.98571	-0.00188261082567641	68351	61862	60145
c2y_0062101	c4y_0090001	0.4889	0.5977	0.818	0.4133	0.0099	0.0046	0.0069	0.0092	1.09524	1.31429	0.00686333477708409	68351	61862	60145
c2y_0062101	c4y_0091001	NA	NA	NA	NA	0.0011	0.0047	0.0069	-0.0042	1.09524	-0.494118	NA	68351	61862	60145
c2y_0062101	c4y_0100001	0.9313	1.1259	0.8272	0.4081	0.0015	0.0052	0.0069	0.0062	1.09524	0.775	-0.00449904808035169	68351	61862	60145
c2y_0062101	c4y_0110001	0.3137	0.3061	1.0247	0.3055	-0.0068	0.005	0.0069	0.0425	1.09524	5.66667	-0.0130481810128136	68351	61862	60145
c2y_0062101	c4y_0120001	-0.062	0.2354	-0.2633	0.7923	0.004	0.0049	0.0069	0.0673	1.09524	6.23148	0.00588163754536866	68351	61862	60145
c2y_0062101	c4y_0130001	0.3978	0.312	1.2748	0.2024	0.0098	0.0054	0.0069	0.0658	1.09524	6.38835	0.00219998258704967	68351	61862	60145
c2y_0062101	c4y_0130102	NA	NA	NA	NA	NA	NA	0.0069	6e-04	1.09524	0.0909091	NA	68351	61862	60145
c2y_0062101	c4y_0130103	0.4983	0.5124	0.9725	0.3308	0.004	0.005	0.0069	0.0159	1.09524	2.09211	-0.000905058404445888	68351	61862	60145
c2y_0062101	c4y_0130104	0.3719	0.3227	1.1523	0.2492	0.0077	0.0055	0.0069	0.0529	1.09524	5.75	0.00125754108912718	68351	61862	60145
c2y_0062101	c4y_0130105	0.6992	0.752	0.9298	0.3525	0.001	0.0054	0.0069	0.0078	1.09524	1.18182	-0.00407830775476285	68351	61862	60145
c2y_0062101	c4y_0140001	0.1196	0.3824	0.3129	0.7544	0.0023	0.0051	0.0069	0.0294	1.09524	3.45882	0.000797718904981346	68351	61862	60145
c2y_0062101	c4y_0150001	-0.0559	0.2709	-0.2063	0.8366	0.0433	0.0052	0.0069	0.061	1.09524	6.0396	0.0496654710081172	68351	61862	60145
c2y_0062101	c4y_0160001	0.1918	0.3084	0.6218	0.5341	0.0151	0.005	0.0069	0.0459	1.09524	4.25	0.0134663424884214	68351	60307	58679
c2y_0062101	c4y_0160101	0.1107	0.2697	0.4104	0.6815	0.0139	0.0049	0.0069	0.0605	1.09524	4.80159	0.0134060328561504	68351	60304	58668
c2y_0062101	c4y_0160201	0.5498	0.4242	1.2962	0.1949	0.0089	0.0055	0.0069	0.0354	1.09524	3.33962	0.00109069634524014	68351	61299	59635
c2y_0062101	c4y_0160301	-1	4.9885	-0.3164	0.7517	0.0104	0.005	0.0069	0.004	1.09524	0.449438	0.0196885566702852	68351	61296	59633
c2y_0062101	c4y_0170001	-0.3106	0.3763	-0.8256	0.409	0.0151	0.0052	0.0069	0.0358	1.09524	3.69072	0.0217379290067681	68351	61299	59635
c2y_0062101	c4y_0180001	-1	1.0614	-1.2792	0.2008	0.0127	0.0048	0.0069	0.0066	1.09524	0.942857	0.023111978440376	68351	61214	59558
c2y_0062101	c4y_0190001	NA	NA	NA	NA	NA	NA	0.0069	-1e-04	1.09524	-0.0140845	NA	68351	61213	59556
c2y_0062101	c4y_0200001	0.3771	0.3308	1.14	0.2543	0.019	0.005	0.0069	0.0431	1.09524	4.14423	0.0144969164480152	68351	61215	59559
c2y_0062101	c4y_0210001	0.4233	0.3563	1.1883	0.2347	0.022	0.0051	0.0069	0.0417	1.09524	4.04854	0.0171738961704245	68351	61062	59383
c2y_0062101	c4y_0210101	0.63	0.3809	1.6541	0.0981	0.0137	0.0051	0.0069	0.0518	1.09524	4.7963	0.00298974442289939	68351	61862	60145
c2y_0062101	c4y_0210401	0.0998	0.4292	0.2325	0.8161	0.014	0.0047	0.0069	0.0183	1.09524	2.17857	0.0141936849092344	68351	61862	60145
c2y_0062101	c4y_0220001	0.1534	0.2688	0.5706	0.5683	0.0127	0.0056	0.0069	0.0566	1.09524	5.44231	0.0110606038933708	68351	61796	60083
c2y_0062101	c4y_0230001	0.212	0.2548	0.832	0.4054	0.0217	0.0049	0.0069	0.06	1.09524	5.45455	0.0199564256276551	68351	61157	59461
c2y_0062101	c4y_0240001	-0.2901	0.9255	-0.3135	0.7539	0.0368	0.0047	0.0069	0.0051	1.09524	0.607143	0.0418605810834929	68351	61537	59833
c2y_0062101	c4y_0250001	0.0133	0.941	0.0141	0.9887	0.0351	0.0046	0.0069	0.0038	1.09524	0.493506	0.042724767745261	68351	49116	47780
c2y_0062101	c4y_0250101	0.3545	0.9519	0.3724	0.7096	0.0131	0.0051	0.0069	0.0043	1.09524	0.551282	0.0123178142900306	68351	61714	60002
c2y_0062101	c4y_0250201	NA	NA	NA	NA	0.0148	0.0047	0.0069	-0.0038	1.09524	-0.575758	NA	68351	61757	60045
c2y_0062101	c4y_0250202	0.5023	0.712	0.7054	0.4805	0.0155	0.0045	0.0069	0.0067	1.09524	0.971014	0.0136422614250738	68351	60361	58686
c2y_0062101	c4y_0250203	0.6481	0.9524	0.6805	0.4962	0.0286	0.0047	0.0069	0.0045	1.09524	0.625	0.028262796881592	68351	58745	57146
c2y_0062101	c4y_0250204	-0.2685	0.7481	-0.359	0.7196	0.0301	0.0046	0.0069	0.0071	1.09524	1.01429	0.0346644948808586	68351	61862	60145
c2y_0062101	c4y_0250205	0.4098	2.2304	0.1837	0.8542	0.0203	0.0043	0.0069	0.0022	1.09524	0.333333	0.0204437236546746	68351	61862	60145
c2y_0062101	c4y_0250206	NA	NA	NA	NA	0.0175	0.0046	0.0069	-0.0072	1.09524	-1.10769	NA	68351	61862	60145
c2y_0062101	c4y_0250207	-0.1486	0.7576	-0.1961	0.8445	0.0182	0.0047	0.0069	0.0055	1.09524	0.785714	0.0207207846939279	68351	61862	60145
c2y_0062101	c4y_0250208	0.6365	0.6368	0.9996	0.3175	0.0259	0.0049	0.0069	0.0108	1.09524	1.52113	0.0227510693064815	68351	61669	59960
c2y_0062101	c4y_0250209	-1	1.672	-0.7071	0.4795	0.0246	0.0051	0.0069	0.0037	1.09524	0.552239	0.0327718220413985	68351	61733	60019
c2y_0062101	c4y_0250210	-0.5932	1.7195	-0.345	0.7301	0.0224	0.0048	0.0069	0.0021	1.09524	0.333333	0.0266230219329394	68351	61726	60011
c2y_0062101	c4y_0250211	NA	NA	NA	NA	0.0153	0.0043	0.0069	-0.0076	1.09524	-1.15152	NA	68351	54725	53185
c2y_0062101	c4y_0250212	NA	NA	NA	NA	0.0029	0.0049	0.0069	-0.0094	1.09524	-1.36232	NA	68351	54023	52513
c2y_0062101	c4y_0260001	-0.3017	0.649	-0.4649	0.642	0.0254	0.0047	0.0069	0.0102	1.09524	1.36	0.0321826190517475	68351	54087	52572
c2y_0062101	c4y_0270001	-0.2394	0.3667	-0.6529	0.5138	0.0101	0.0049	0.0069	0.031	1.09524	4.13333	0.0147204037449977	68351	61648	59934
c2y_0062101	c4y_0280001	-0.0033	0.3724	-0.0088	0.9929	0.0136	0.0045	0.0069	0.0216	1.09524	3.27273	0.0149665426796366	68351	61779	60068
c2y_0062101	c4y_0290001	0.2877	0.2705	1.0635	0.2875	-0.013	0.0048	0.0069	0.0941	1.09524	9.50505	-0.02257266604087	68351	61633	59930
c2y_0062101	c4y_0300101	0.2346	0.3905	0.6006	0.5481	0.0105	0.0047	0.0069	0.0224	1.09524	3.29412	0.0085919206625641	68351	61531	59824
c2y_0062101	c4y_0300201	-1	0.8145	-1.2499	0.2113	0.0052	0.0052	0.0069	0.0102	1.09524	1.39726	0.0142953159417155	68351	61616	59910
c2y_0062101	c4y_0300301	0.064	0.4023	0.159	0.8736	0.0048	0.0048	0.0069	0.023	1.09524	3.15068	0.00448269638640648	68351	61100	59404
c2y_0062101	c4y_0300401	-0.0149	0.4107	-0.0362	0.9712	0.0184	0.0051	0.0069	0.021	1.09524	3	0.020486126515856	68351	61077	59382
c2y_0062101	c4y_0300501	-0.3405	0.4301	-0.7916	0.4286	0.0205	0.0053	0.0069	0.0208	1.09524	3.05882	0.0266401039054347	68351	61700	59991
c2y_0062101	c4y_0300601	-0.6514	0.504	-1.2926	0.1962	0.0208	0.0051	0.0069	0.0234	1.09524	3.34286	0.0312701359560095	68351	61689	59980
c2y_0062101	c4y_0310101	0.2498	0.3594	0.6951	0.487	0.0114	0.0041	0.0069	0.0242	1.09524	3.36111	0.00928037639297857	68351	61478	59771
c2y_0062101	c4y_0310201	-0.2613	0.3548	-0.7365	0.4614	0.0096	0.0042	0.0069	0.0318	1.09524	4.24	0.0145577857753384	68351	61554	59849
c2y_0062101	c4y_0310301	-0.2555	0.5153	-0.4959	0.62	0.0083	0.0046	0.0069	0.0176	1.09524	2.14634	0.012101744542892	68351	59626	57987
c2y_0062101	c4y_0310401b	NA	NA	NA	NA	0.0059	0.0046	0.0069	-0.0049	1.09524	-0.544444	NA	68351	61118	59469
c2y_0062101	c4y_0310501	0.7945	0.7959	0.9982	0.3182	0.0047	0.0041	0.0069	0.0093	1.09524	1	-0.00129352191648844	68351	61862	60145
c2y_0062101	c4y_0310601	0.3604	1.1013	0.3272	0.7435	0.0026	0.0047	0.0069	0.0044	1.09524	0.473118	0.000829871791013894	68351	61862	60145
c2y_0062101	c4y_0310901b	-1	0.9128	-1.2842	0.1991	0.009	0.0054	0.0069	0.0128	1.09524	1.52381	0.021006561489223	68351	61089	59444
c2y_0062101	c4y_0320001	-1	0.8959	-1.2185	0.223	0.0357	0.0048	0.0069	0.0102	1.09524	1.36	0.0481665874329103	68351	61862	60145
c2y_0062101	c4y_0330001	0.8677	0.544	1.5951	0.1107	0.0108	0.0045	0.0069	0.0128	1.09524	1.80282	0.00355690887177332	68351	61862	60145
c2y_0062101	c4y_0330002	-0.1964	0.6325	-0.3105	0.7562	0.0304	0.0048	0.0069	0.0097	1.09524	1.12791	0.034762203151106	68351	61862	60145
c2y_0062101	c4y_0330101	0.4723	0.9124	0.5177	0.6047	0.0041	0.0052	0.0069	0.0055	1.09524	0.723684	0.0015326703685684	68351	61862	60145
c2y_0062101	c4y_0330201	-0.8404	0.5755	-1.4602	0.1442	-0.0059	0.005	0.0069	0.0201	1.09524	2.61039	0.00356657318317503	68351	61862	60145
c2y_0062101	c4y_0340001	0.7008	1.0781	0.65	0.5157	-0.0066	0.0051	0.0069	0.0055	1.09524	0.774648	-0.0115242036488538	68351	61862	60145
c2y_0062101	c4y_0350001	0.1295	0.579	0.2237	0.823	0.0087	0.0054	0.0069	0.0112	1.09524	1.67164	0.00834308413995714	68351	61862	60145
c2y_0062101	c4y_0360001	-1	6.9571	-0.4987	0.618	0.009	0.0047	0.0069	0.0024	1.09524	0.32	0.023960988889676	68351	61862	60145
c2y_0062101	c4y_0380001	0.2194	0.5087	0.4313	0.6663	0.0378	0.0049	0.0069	0.0126	1.09524	1.7027	0.0392040486639986	68351	61862	60145
c2y_0062101	c4y_0450001	0.4746	0.6077	0.781	0.4348	-0.0483	0.0048	0.0069	0.0126	1.09524	1.82609	-0.057202624238143	68351	61862	60145
c2y_0062101	c4y_0460001	-0.0946	0.4137	-0.2286	0.8192	-0.0101	0.0057	0.0069	0.0238	1.09524	3.01266	-0.0098995565288125	68351	61411	59707
c2y_0062101	c4y_0480001	0.5726	0.4212	1.3594	0.174	-0.0106	0.0051	0.0069	0.0387	1.09524	5.16	-0.0213204695131366	68351	61700	59990
c2y_0062101	c4y_0490001_1	0.052	0.5211	0.0997	0.9206	-0.0079	0.0052	0.0069	0.0125	1.09524	1.66667	-0.00889270828638504	68351	65300	63409
c2y_0062101	c4y_0490001_2	0.1144	0.5745	0.1991	0.8422	9e-04	0.0051	0.0069	0.0097	1.09524	1.34722	1.23949489488175e-05	68351	65303	63413
c2y_0062101	c4y_0490001_3	-1	7.1759	-0.218	0.8275	0.0166	0.0053	0.0069	0.0014	1.09524	0.208955	0.0224433753384542	68351	65303	63413
c2y_0062101	c4y_0500001	-0.184	0.6841	-0.269	0.788	0.018	0.005	0.0069	0.097	1.09524	1.13984	0.0255935652559007	68351	61760	60047
c2y_0062101	c4y_0500101	-0.016	0.281	-0.0571	0.9545	0.0099	0.0047	0.0069	0.1015	1.09524	1.31818	0.0118087486108851	68351	61540	59832
c2y_0062101	c4y_asq_acomu	0.0958	0.2754	0.3478	0.728	0.0194	0.005	0.0069	0.058	1.09524	6.59091	0.0198461123224614	68351	79449	67716
c2y_0062101	c4y_asq_bgm	0.0081	0.2747	0.0296	0.9764	0.0106	0.0047	0.0069	0.0502	1.09524	6.12195	0.0117221048322578	68351	79449	67716
c2y_0062101	c4y_asq_cfm	-0.4236	0.3767	-1.1244	0.2608	0.0187	0.0051	0.0069	0.0527	1.09524	6.3494	0.0364669836543538	68351	40824	36193
c2y_0062101	c4y_asq_dproblem	-0.3076	0.3489	-0.8815	0.378	0.0248	0.0049	0.0069	0.0419	1.09524	5.2375	0.0424717989370288	68351	40817	36187
c2y_0062101	c4y_asq_epersonal	-0.6194	0.5035	-1.23	0.2187	0.0327	0.0052	0.0069	0.0279	1.09524	3.44444	0.0573243481303711	68351	40817	36187
c2y_0062101	c4y_asq_total	-0.3074	0.3317	-0.9269	0.354	0.0267	0.0052	0.0069	0.0553	1.09524	6.28409	0.0339324623875557	68351	67528	67528
c2y_0062101	c4y_bmi	0.0814	0.155	0.5251	0.5995	-0.0034	0.0056	0.0069	0.2773	1.09524	16.7048	-0.00915694918702118	68351	47540	46179
c2y_0062101	c6m_0010201_1	0.7737	0.644	1.2014	0.2296	-0.0151	0.0051	0.0069	0.0218	1.09524	1.87931	-0.0265341599279743	68351	58965	57528
c2y_0062101	c6m_0010201_2	-0.7724	0.6704	-1.1521	0.2493	0.0086	0.0051	0.0069	0.016	1.09524	1.64948	0.0177866130806051	68351	59497	57930
c2y_0062101	c6m_0010201_3	-0.2101	1.0692	-0.1965	0.8442	-2e-04	0.0052	0.0069	0.0042	1.09524	0.466667	0.000915387095452087	68351	76319	65443
c2y_0062101	c6m_0010201_5	-0.1648	0.4113	-0.4007	0.6886	0.01	0.0055	0.0069	0.0312	1.09524	2.88889	0.0135387876470049	68351	60884	59391
c2y_0062101	c6m_0020001_1	0.4491	0.5057	0.8881	0.3745	-0.02	0.0052	0.0069	0.0142	1.09524	1.97222	-0.0264559023534392	68351	60838	59348
c2y_0062101	c6m_0020001_2	-1	2.0805	-0.714	0.4752	0.0226	0.0049	0.0069	0.0029	1.09524	0.467742	0.0313607457112548	68351	60809	59320
c2y_0062101	c6m_0020001_3	0.0319	0.4703	0.0678	0.9459	0.0018	0.0051	0.0069	0.0132	1.09524	1.97015	0.00167194850321148	68351	60590	59113
c2y_0062101	c6m_0040108b	NA	NA	NA	NA	-0.0035	0.005	0.0069	-0.0074	1.09524	-0.795699	NA	68351	64819	62973
c2y_0062101	c6m_0040109b	NA	NA	NA	NA	NA	NA	0.0069	3e-04	1.09524	0.0333333	NA	68351	64752	62918
c2y_0062101	c6m_0040110b	-0.3134	0.4651	-0.6738	0.5005	0.0073	0.0054	0.0069	0.0225	1.09524	2.29592	0.0118021017897904	68351	64676	62844
c2y_0062101	c6m_0040111b	-1	1.6324	-0.9055	0.3652	0.0056	0.0049	0.0069	0.0059	1.09524	0.641304	0.0154563175027323	68351	64642	62809
c2y_0062101	c6m_0070103_checked	-0.1182	0.165	-0.7164	0.4738	0.0018	0.0053	0.0069	0.2189	1.09524	12.3672	0.00745521426285616	68351	78270	66749
c2y_0062101	c6m_0090001b	0.047	0.7576	0.062	0.9505	-0.0023	0.0042	0.0069	0.0033	1.09524	0.611111	-0.00267199099166006	68351	64642	62809
c2y_0062101	c6m_0170001_1	0.0694	0.6466	0.1073	0.9145	-0.0022	0.005	0.0069	0.0062	1.09524	1.05085	-0.00286383187217801	68351	60807	59315
c2y_0062101	c6m_0170001_2	-0.1314	0.5203	-0.2526	0.8006	0.0026	0.005	0.0069	0.0098	1.09524	1.66102	0.0039852126574937	68351	58807	57407
c2y_0062101	c6m_0180001_1	0.0801	0.2709	0.2956	0.7675	0.0237	0.0048	0.0069	0.0403	1.09524	5.30263	0.0253908136969477	68351	59039	57631
c2y_0062101	c6m_0180001_2	-0.0647	0.3678	-0.176	0.8603	-0.0055	0.0048	0.0069	0.0164	1.09524	2.44776	-0.00543750072463894	68351	59039	57632
c2y_0062101	c6m_0180001_3	0.1635	0.4003	0.4084	0.683	-0.0261	0.0049	0.0069	0.0213	1.09524	3.13235	-0.0312143062914327	68351	58931	57534
c2y_0062101	c6m_0220001_1	0.7215	0.8942	0.8068	0.4198	-0.0016	0.0046	0.0069	0.0043	1.09524	0.796296	-0.00572457963541706	68351	59117	57706
c2y_0062101	c6m_0380001_1	1	1.2987	0.7891	0.43	-0.0092	0.0053	0.0069	0.003	1.09524	0.566038	-0.0147159762877126	68351	79056	67760
c2y_0062101	c6m_asq_acomu	-0.0465	0.3455	-0.1345	0.893	0.0238	0.0053	0.0069	0.028	1.09524	4	0.0270192769306979	68351	61048	59359
c2y_0062101	c6m_asq_bgm	0.1132	0.2125	0.5328	0.5942	-0.0169	0.0051	0.0069	0.0818	1.09524	10.9067	-0.0219922576858902	68351	61589	59881
c2y_0062101	c6m_asq_cfm	0.1447	0.3076	0.4705	0.638	-0.0082	0.0054	0.0069	0.0476	1.09524	6.18182	-0.0118300511984033	68351	61610	59905
c2y_0062101	c6m_asq_dproblem	-0.1823	0.2658	-0.686	0.4927	-0.0026	0.0061	0.0069	0.0617	1.09524	7.81013	0.000977699967699608	68351	61560	59856
c2y_0062101	c6m_asq_epersonal	-0.0614	0.2215	-0.277	0.7818	-0.0069	0.0055	0.0069	0.0796	1.09524	9.82716	-0.00631591586003514	68351	61568	59862
c2y_0062101	c6m_asq_total	0.0209	0.2323	0.09	0.9283	-0.0068	0.0059	0.0069	0.0766	1.09524	9.34146	-0.0101365757709659	68351	45835	41252
c2y_0062101	c6m_bed_time	-0.4206	0.4506	-0.9333	0.3506	-0.0027	0.0046	0.0069	0.0177	1.09524	2.85484	0.00182305986097886	68351	70924	66018
c2y_0062101	c6m_bmi	0.1171	0.1329	0.881	0.3783	0.0114	0.0053	0.0069	0.2613	1.09524	18.2727	0.00898173508069736	68351	58567	56950
c2y_0062101	c6m_nap_count	-0.28	0.4171	-0.6713	0.502	0.0074	0.0047	0.0069	0.0172	1.09524	3.07143	0.0112044844585495	68351	80264	68351
c2y_0062101	c6m_night_wake_up_count	0.0971	0.3773	0.2573	0.7969	0.0166	0.0048	0.0069	0.0195	1.09524	3.36207	0.0170375367082653	68351	79735	68315
c2y_0062101	c6m_sleep_time_day	0.0073	0.3585	0.0204	0.9837	0.0071	0.0043	0.0069	0.0205	1.09524	3.53448	0.00798547303817798	68351	57500	55899
c2y_0062101	c6m_sleep_time_night	0.0837	0.3682	0.2274	0.8201	-0.0059	0.0052	0.0069	0.0187	1.09524	2.92188	-0.00886050276659501	68351	41872	40486
c2y_0062101	c6m_total_sleep_time	-0.0386	0.4253	-0.0908	0.9277	0.0053	0.0046	0.0069	0.0138	1.09524	2.3	0.0068014718916291	68351	64469	55367
c2y_0062101	c6m_wake_up_time	-0.3543	0.3565	-0.9939	0.3202	-0.002	0.0052	0.0069	0.0394	1.09524	5.9697	0.00332834959325491	68351	43468	42076
c2y_0062101	c_hospital_kikan	-0.1257	0.4275	-0.2941	0.7687	0.0013	0.0056	0.0069	0.0146	1.09524	2.51724	0.00269572286096574	68351	79705	68290
c2y_0062101	c_tshfpb_010	0.2509	0.2492	1.0069	0.314	-0.0119	0.0057	0.0069	0.1406	1.09524	6.63208	-0.0224129591441657	68351	61614	59906
c2y_0062101	cd	0.3252	0.2486	1.3083	0.1908	0.0057	0.0054	0.0069	0.072	1.09524	6	-0.00105481843580478	68351	59733	58407
c2y_0062101	childcare_facility_daycare_time_3y	0.1797	0.6372	0.282	0.7779	0.0266	0.0048	0.0069	0.0083	1.09524	0.783019	0.0276084355606135	68351	61862	60145
c2y_0062101	childcare_facility_daycare_time_4y	NA	NA	NA	NA	NA	NA	0.0069	5e-04	1.09524	0.0694444	NA	68351	61862	60145
c2y_0062101	childcare_facility_starting_age	-0.2589	0.6617	-0.3913	0.6956	-0.0556	0.0049	0.0069	0.0107	1.09524	0.972727	-0.0569307263508863	68351	65116	63240
c2y_0062101	constipation_3y	-0.0278	0.3249	-0.0856	0.9318	0.0238	0.0051	0.0069	0.028	1.09524	3.94366	0.0265830975253511	68351	61862	60145
c2y_0062101	constipation_4y	-0.529	0.4447	-1.1898	0.2341	0.0276	0.0053	0.0069	0.0332	1.09524	4.61111	0.0386241088073107	68351	61862	60145
c2y_0062101	constipation_cum_4y	-0.2152	0.2863	-0.7517	0.4522	0.0269	0.0052	0.0069	0.0485	1.09524	5.98765	0.0317225209519965	68351	68351	68351
c2y_0062101	constipation_severity_3y	-0.0083	0.3234	-0.0258	0.9794	0.0305	0.0057	0.0069	0.0363	1.09524	4.65385	0.0338410558965005	68351	61862	60145
c2y_0062101	constipation_severity_4y	-0.0786	0.3514	-0.2238	0.8229	0.0188	0.0048	0.0069	0.0324	1.09524	4.37838	0.0219336051436981	68351	61862	60145
c2y_0062101	dr0m_0020701_1	0.6805	0.6298	1.0805	0.2799	-0.0075	0.0052	0.0069	0.0087	1.09524	1.58182	-0.016347127118456	68351	40817	36187
c2y_0062101	dr0m_0020701_3	-0.3716	0.4639	-0.801	0.4231	0.0066	0.0051	0.0069	0.0126	1.09524	2.29091	0.0132273850256319	68351	40817	36187
c2y_0062101	dr0m_bmi	-0.2078	0.1955	-1.0627	0.2879	0.0161	0.0056	0.0069	0.1436	1.09524	13.0545	0.025149916262722	68351	63889	63889
c2y_0062101	dr1m_0040501b	-0.6289	0.6234	-1.0088	0.3131	-7e-04	0.0046	0.0069	0.009	1.09524	1.8	0.00425226893506518	68351	65303	63413
c2y_0062101	dr1m_bmi	-0.0047	0.1886	-0.0247	0.9803	0.0169	0.0054	0.0069	0.1023	1.09524	10.7684	0.0192052498213217	68351	63432	61792
c2y_0062101	egg_allergy_1hy	-0.2909	0.4697	-0.6194	0.5356	0.0124	0.0045	0.0069	0.0172	1.09524	2.6875	0.0175416375830223	68351	71674	61289
c2y_0062101	egg_allergy_2y	0.1093	0.3471	0.315	0.7527	0.0134	0.0049	0.0069	0.024	1.09524	3.80952	0.0271732688372816	68351	20259	17708
c2y_0062101	egg_allergy_3y	0.2134	0.35	0.6097	0.5421	0.0127	0.0051	0.0069	0.0306	1.09524	4.56716	0.0240395968335035	68351	20259	17708
c2y_0062101	egg_allergy_4y	0.3025	0.4342	0.6967	0.486	0.0085	0.0053	0.0069	0.0247	1.09524	3.38356	0.00659234191827286	68351	47983	46640
c2y_0062101	egg_allergy_cum_4y	0.1714	0.327	0.5243	0.6001	0.0175	0.005	0.0069	0.0351	1.09524	4.28049	0.0164760741430964	68351	71814	65231
c2y_0062101	egg_allergy_score_until_4yo	0.1268	0.2788	0.455	0.6491	0.0174	0.0053	0.0069	0.0558	1.09524	5.58	0.0168513522512925	68351	79712	68295
c2y_0062101	egg_allergy_score_until_4yo_positive	0.102	0.2808	0.3632	0.7164	0.0173	0.0053	0.0069	0.052	1.09524	5.14851	0.0175225506417002	68351	67970	62278
c2y_0062101	exclusive_breastfeeding_1y	0.4606	0.3978	1.1581	0.2468	-0.0259	0.0049	0.0069	0.0262	1.09524	3.9697	-0.0326346201981607	68351	68351	68351
c2y_0062101	febrile_convulsion_cum_4y	0.14	0.2152	0.6506	0.5153	0.0257	0.0051	0.0069	0.0888	1.09524	8.07273	0.0245397470945281	68351	69258	65956
c2y_0062101	feeding_type_yesterday_breast_feeding_count_1m	0.0289	0.3712	0.0779	0.9379	0.0081	0.0046	0.0069	0.0168	1.09524	2.84746	0.00833257146832475	68351	70826	65955
c2y_0062101	feeding_type_yesterday_formula_feeding_count_1m	-0.6227	0.9809	-0.6349	0.5255	-8e-04	0.0048	0.0069	0.0086	1.09524	0.754386	0.00398374782441851	68351	70826	65955
c2y_0062101	fever_count_cum_2hy	0.5172	0.3317	1.5595	0.1189	0.1298	0.0053	0.0069	0.0463	1.09524	5.38372	0.134698469117033	68351	61862	60145
c2y_0062101	fever_count_cum_2y	0.5069	0.3332	1.5217	0.1281	0.138	0.0052	0.0069	0.036	1.09524	4.44444	0.144320516482298	68351	61862	60145
c2y_0062101	fever_over_39c_count_cum_2hy	0.559	0.3683	1.5176	0.1291	0.1249	0.0048	0.0069	0.0364	1.09524	4.08989	0.128983081353157	68351	61862	60145
c2y_0062101	fever_over_39c_count_cum_2y	0.6823	0.4067	1.6777	0.0934	0.1362	0.0048	0.0069	0.0302	1.09524	3.82278	0.140009877420792	68351	61862	60145
c2y_0062101	first_vaccination_bcg	1	1.3838	1.1574	0.2471	-0.0069	0.0048	0.0069	0.0051	1.09524	0.822581	-0.0164998829741807	68351	68351	68351
c2y_0062101	first_vaccination_dpt	NA	NA	NA	NA	NA	NA	0.0069	0.0012	1.09524	0.193548	NA	68351	68351	68351
c2y_0062101	first_vaccination_haemophilus_b_influenzae	NA	NA	NA	NA	NA	NA	0.0069	8e-04	1.09524	0.135593	NA	68351	68351	68351
c2y_0062101	first_vaccination_hbv	-0.1328	0.4911	-0.2703	0.7869	0.011	0.005	0.0069	0.015	1.09524	2.63158	0.0124878860353087	68351	68351	68351
c2y_0062101	first_vaccination_pneumococcus	NA	NA	NA	NA	0.0041	0.0052	0.0069	-0.0025	1.09524	-0.403226	NA	68351	68351	68351
c2y_0062101	first_vaccination_polio	NA	NA	NA	NA	-0.01	0.0051	0.0069	-0.0064	1.09524	-1.12281	NA	68351	68351	68351
c2y_0062101	first_vaccination_rotavirus	0.2416	0.6599	0.3661	0.7143	0.0086	0.0052	0.0069	0.0073	1.09524	1.17742	0.00693455618705043	68351	68351	68351
c2y_0062101	fish_allergy_score_until_4yo_positive	-0.5327	0.6819	-0.7812	0.4347	0.0052	0.0045	0.0069	0.0081	1.09524	1.55769	0.00966763191781708	68351	61277	59959
c2y_0062101	food_allergy_cum_4y	0.3268	0.3244	1.0076	0.3137	0.0104	0.005	0.0069	0.0458	1.09524	4.77083	0.00517597293166179	68351	69260	65962
c2y_0062101	food_allergy_cum_count_until_4yo	0.2163	0.3056	0.708	0.4789	0.0168	0.0053	0.0069	0.0447	1.09524	4.96667	0.0153098944353265	68351	60310	57648
c2y_0062101	food_allergy_egg_feeding_status_case_combined_1yh	0.1305	0.3077	0.424	0.6716	0.0044	0.0049	0.0069	0.0402	1.09524	4.46667	0.00274206837155133	68351	59324	57763
c2y_0062101	food_allergy_egg_feeding_status_case_combined_2y	0.5951	0.4082	1.4579	0.1449	-4e-04	0.005	0.0069	0.0343	1.09524	4.34177	-0.00977206725038691	68351	70178	66794
c2y_0062101	food_allergy_egg_feeding_status_case_combined_3y	0.5926	0.4588	1.2917	0.1964	0.0029	0.0049	0.0069	0.0219	1.09524	2.60714	-0.00421052317923764	68351	61844	60145
c2y_0062101	food_allergy_egg_feeding_status_case_combined_4y	1	0.7124	1.446	0.1482	0.0034	0.0054	0.0069	0.0133	1.09524	1.77333	-0.00625571426974356	68351	61849	60145
c2y_0062101	food_allergy_fish_feeding_status_case_combined_1yh	NA	NA	NA	NA	0.0042	0.0046	0.0069	-0.0077	1.09524	-1.30508	NA	68351	61291	59627
c2y_0062101	food_allergy_fish_feeding_status_case_combined_2y	1	1.5313	0.6997	0.4841	0.0043	0.0056	0.0069	0.0034	1.09524	0.53125	-0.000544376030138912	68351	61845	60145
c2y_0062101	food_allergy_fish_feeding_status_case_combined_3y	NA	NA	NA	NA	-0.0035	0.0045	0.0069	-0.0118	1.09524	-2.40816	NA	68351	61845	60145
c2y_0062101	food_allergy_fruit_feeding_status_case_combined_1yh	-0.888	0.8005	-1.1094	0.2673	0.0029	0.0045	0.0069	0.0068	1.09524	1.21429	0.0092104368067759	68351	64843	62996
c2y_0062101	food_allergy_fruit_feeding_status_case_combined_2y	-0.0822	1.9103	-0.043	0.9657	0.0043	0.0044	0.0069	0.002	1.09524	0.3125	0.00497596255716509	68351	61849	60145
c2y_0062101	food_allergy_fruit_feeding_status_case_combined_3y	NA	NA	NA	NA	-0.0024	0.0045	0.0069	-7e-04	1.09524	-0.107692	NA	68351	61143	59491
c2y_0062101	food_allergy_milk_feeding_status_case_combined_1yh	0.6753	0.6091	1.1087	0.2676	-0.0079	0.005	0.0069	0.0113	1.09524	1.82258	-0.0147504548966467	68351	60039	58484
c2y_0062101	food_allergy_milk_feeding_status_case_combined_2y	1	0.7538	1.7012	0.0889	-0.0118	0.0048	0.0069	0.0185	1.09524	2.84615	-0.027595987381421	68351	61849	60145
c2y_0062101	food_allergy_milk_feeding_status_case_combined_3y	1	0.9903	1.4575	0.145	-0.0038	0.005	0.0069	0.0097	1.09524	1.49231	-0.0160495875033236	68351	61845	60145
c2y_0062101	food_allergy_milk_feeding_status_case_combined_4y	1	1.3563	1.3717	0.1702	-0.0097	0.0048	0.0069	0.0075	1.09524	1.10294	-0.0240423809452867	68351	61849	60145
c2y_0062101	food_allergy_non_peanuts_nuts_feeding_status_case_combined_4y	0.0676	0.6882	0.0982	0.9218	-0.0022	0.0051	0.0069	0.0075	1.09524	0.9375	-0.00280061051242817	68351	69297	65998
c2y_0062101	food_allergy_nuts_feeding_status_case_combined_1yh	0.0317	0.342	0.0927	0.9261	-0.0106	0.0052	0.0069	0.0278	1.09524	3.97143	-0.0116326191203993	68351	70178	66794
c2y_0062101	food_allergy_nuts_feeding_status_case_combined_2y	-0.1536	0.41	-0.3747	0.7079	-0.0084	0.0056	0.0069	0.0206	1.09524	2.98551	-0.00735030052173354	68351	61844	60145
c2y_0062101	food_allergy_nuts_feeding_status_case_combined_3y	-0.0321	0.373	-0.086	0.9314	0.0026	0.0047	0.0069	0.0233	1.09524	2.94937	0.00326714544796117	68351	61849	60145
c2y_0062101	food_allergy_peanuts_feeding_status_case_combined_4y	0.3355	0.6766	0.4959	0.62	-0.0062	0.0048	0.0069	0.0073	1.09524	1.01389	-0.00890818891587702	68351	69328	66028
c2y_0062101	food_allergy_score_cum_count_until_4yo	-0.1097	0.266	-0.4124	0.6801	0.0211	0.0051	0.0069	0.064	1.09524	6.09524	0.0254522315538907	68351	61559	61558
c2y_0062101	food_allergy_sesame_feeding_status_case_combined_1yh	-0.5593	0.6314	-0.8857	0.3758	-0.0111	0.0048	0.0069	0.0083	1.09524	1.22059	-0.00691998203970636	68351	68351	68351
c2y_0062101	food_allergy_sesame_feeding_status_case_combined_2y	NA	NA	NA	NA	-0.0167	0.0048	0.0069	-0.0116	1.09524	-2	NA	68351	61844	60145
c2y_0062101	food_allergy_sesame_feeding_status_case_combined_3y	0.5095	1.0502	0.4851	0.6276	-0.0035	0.0049	0.0069	0.0033	1.09524	0.540984	-0.00624659160444428	68351	61845	60145
c2y_0062101	food_allergy_shellfish_feeding_status_case_combined_1yh	-0.1458	0.3343	-0.4362	0.6627	-0.0088	0.005	0.0069	0.0297	1.09524	4.30435	-0.00735195168975102	68351	64763	62928
c2y_0062101	food_allergy_shellfish_feeding_status_case_combined_2y	0.3125	0.5493	0.5689	0.5694	-0.0049	0.0052	0.0069	0.0117	1.09524	1.82812	-0.00818080790850138	68351	61845	60145
c2y_0062101	food_allergy_shellfish_feeding_status_case_combined_3y	1	3.0853	0.525	0.5996	-0.0023	0.0044	0.0069	0.0023	1.09524	0.338235	-0.00898045572083376	68351	61845	60145
c2y_0062101	food_allergy_shellfish_feeding_status_case_combined_4y	0.3701	0.3753	0.986	0.3242	7e-04	0.005	0.0069	0.0249	1.09524	3.32	-0.00416073771695707	68351	61849	60145
c2y_0062101	food_allergy_soba_feeding_status_case_combined_1yh	0.0621	0.3755	0.1654	0.8687	0.0057	0.0054	0.0069	0.0249	1.09524	3.95238	0.00496516658340865	68351	68351	68351
c2y_0062101	food_allergy_soba_feeding_status_case_combined_2y	0.0382	0.4483	0.0853	0.932	0.0125	0.0051	0.0069	0.0143	1.09524	2.2	0.0132736071387653	68351	61843	60145
c2y_0062101	food_allergy_soba_feeding_status_case_combined_3y	0.5213	0.7967	0.6543	0.5129	0.003	0.0052	0.0069	0.0059	1.09524	0.819444	-8.35563312634476e-05	68351	61849	60145
c2y_0062101	food_allergy_soba_feeding_status_case_combined_4y	0.5169	0.6544	0.7898	0.4297	0.0044	0.0056	0.0069	0.0094	1.09524	1.32394	0.000423312027798053	68351	69461	66156
c2y_0062101	food_allergy_wheat_feeding_status_case_combined_1yh	1	0.9168	1.1028	0.2701	-0.0092	0.005	0.0069	0.008	1.09524	1.45455	-0.0177957082532856	68351	59184	57644
c2y_0062101	fruit_allergy_score_until_4yo_positive	-0.2944	0.509	-0.5784	0.563	0.012	0.005	0.0069	0.0137	1.09524	2.20968	0.0158584593539898	68351	62924	61326
c2y_0062101	ft1b_0080001	-0.1967	0.3659	-0.5375	0.591	0.0087	0.005	0.0069	0.0438	1.09524	3.68067	0.013706321440285	68351	71648	61269
c2y_0062101	ft1b_0400001	0.3386	0.3385	1.0004	0.3171	0.0024	0.0051	0.0069	0.0545	1.09524	4.12879	-0.00394724146291118	68351	71648	61269
c2y_0062101	ft1b_0410001	0.3633	0.3086	1.1771	0.2391	-0.0018	0.0049	0.0069	0.0599	1.09524	3.94079	-0.00977164593920527	68351	71653	61274
c2y_0062101	ft1b_0420001	0.6387	0.4151	1.5388	0.1238	-0.0063	0.005	0.0069	0.0544	1.09524	3.62667	-0.0201948768125209	68351	71648	61269
c2y_0062101	ft1b_0430001	0.2875	0.3676	0.7821	0.4342	0.0038	0.0051	0.0069	0.0461	1.09524	3.17931	-0.000805280796147692	68351	71479	61147
c2y_0062101	ft1b_0440001	-0.4415	0.4132	-1.0684	0.2853	-0.005	0.0045	0.0069	0.053	1.09524	4.24	0.00281237369507513	68351	71475	61145
c2y_0062101	ft1b_0450001	0.0794	0.3567	0.2225	0.8239	-0.0031	0.0051	0.0069	0.0486	1.09524	4.58491	-0.0049904792728722	68351	78277	66753
c2y_0062101	ft1b_0460001	0.0241	0.3324	0.0726	0.9421	-0.0026	0.0054	0.0069	0.0516	1.09524	4.96154	-0.00340418954239503	68351	78277	66753
c2y_0062101	ft1b_0470001b	NA	NA	NA	NA	0.0159	0.0048	0.0069	-0.0046	1.09524	-0.479167	NA	68351	45692	41128
c2y_0062101	ft1b_0480001	0.4228	0.381	1.1098	0.2671	-0.0038	0.0051	0.0069	0.0568	1.09524	3.44242	-0.0129507230055109	68351	78277	66753
c2y_0062101	gastroenteritis_cum_2y	0.1155	0.4896	0.2359	0.8135	0.0734	0.0045	0.0069	0.0158	1.09524	2.07895	0.0733896086801377	68351	67682	67682
c2y_0062101	hand_foot_and_mouth_disease_cum_2y	NA	NA	NA	NA	0.0812	0.0053	0.0069	-6e-04	1.09524	-0.0810811	NA	68351	64752	62918
c2y_0062101	hba1c_ngsp_early	-0.1363	0.2895	-0.4709	0.6377	-0.0094	0.0054	0.0069	0.0558	1.09524	6.2	-0.00760807891790431	68351	72891	66074
c2y_0062101	herpangina_cum_2y	0.9881	0.2584	3.8247	1e-04	0.6942	0.0064	0.0069	0.0091	1.09524	1.26389	0.731784654881559	68351	64819	62973
c2y_0062101	hg	-0.2211	0.2298	-0.9621	0.336	0.0117	0.005	0.0069	0.078	1.09524	1.93069	0.0188539417217096	68351	58159	57132
c2y_0062101	hsv_infection_cum_2y	1	1.9375	0.6385	0.5231	0.0289	0.0051	0.0069	0.0026	1.09524	0.472727	0.0254660172543297	68351	64642	62809
c2y_0062101	influenza_viral_infections_cum_4y	0.3862	0.4256	0.9075	0.3641	0.0211	0.0048	0.0069	0.0286	1.09524	3.91781	0.01779988352497	68351	61264	59603
c2y_0062101	intellectual_and_developmental_disability_including_language_delay_cum_4y	NA	NA	NA	NA	NA	NA	0.0069	2e-04	1.09524	0.030303	NA	68351	61156	59506
c2y_0062101	isacc_modified_current_runny_nose_autumn_2y	-1	5.4497	-0.2768	0.7819	0.0282	0.0051	0.0069	0.0014	1.09524	0.237288	0.0345809916665757	68351	70826	65955
c2y_0062101	isacc_modified_current_runny_nose_autumn_3y	-0.3725	0.9141	-0.4074	0.6837	0.0324	0.0046	0.0069	0.0039	1.09524	0.590909	0.03639711771851	68351	64774	62911
c2y_0062101	isacc_modified_current_runny_nose_autumn_4y	NA	NA	NA	NA	0.0284	0.0043	0.0069	-0.0066	1.09524	-1.06452	NA	68351	73434	66559
c2y_0062101	isacc_modified_current_runny_nose_nonpollen_season_2y	NA	NA	NA	NA	NA	NA	0.0069	5e-04	1.09524	0.0746269	NA	68351	64774	62911
c2y_0062101	isacc_modified_current_runny_nose_nonpollen_season_3y	NA	NA	NA	NA	0.035	0.0046	0.0069	-0.0024	1.09524	-0.393443	NA	68351	64774	62911
c2y_0062101	isacc_modified_current_runny_nose_nonpollen_season_4y	NA	NA	NA	NA	NA	NA	0.0069	0.001	1.09524	0.149254	NA	68351	73369	66502
c2y_0062101	isacc_modified_current_runny_nose_pollen_season_2y	NA	NA	NA	NA	NA	NA	0.0069	6e-04	1.09524	0.0983607	NA	68351	70822	65951
c2y_0062101	isacc_modified_current_runny_nose_pollen_season_3y	0.7405	0.8504	0.8708	0.3839	0.0207	0.0049	0.0069	0.0055	1.09524	0.833333	0.0174399559417414	68351	64774	62911
c2y_0062101	isacc_modified_current_runny_nose_pollen_season_4y	-0.3121	0.6094	-0.5121	0.6086	0.0283	0.0046	0.0069	0.0103	1.09524	1.43056	0.0330384464361502	68351	73434	66559
c2y_0062101	isacc_modified_current_runny_nose_spring_2y	-0.5428	1.6403	-0.3309	0.7407	0.0248	0.0051	0.0069	0.0019	1.09524	0.301587	0.0282518616310231	68351	70826	65955
c2y_0062101	isacc_modified_current_runny_nose_spring_3y	0.8043	1.3215	0.6086	0.5428	0.0184	0.0046	0.0069	0.0027	1.09524	0.428571	0.0160665461182973	68351	64774	62911
c2y_0062101	isacc_modified_current_runny_nose_spring_4y	-0.0111	0.6169	-0.018	0.9857	0.0308	0.0044	0.0069	0.0091	1.09524	1.28169	0.0331373028672489	68351	73434	66559
c2y_0062101	isacc_modified_current_runny_nose_summer_2y	NA	NA	NA	NA	0.0427	0.0048	0.0069	-7e-04	1.09524	-0.118644	NA	68351	70826	65955
c2y_0062101	isacc_modified_current_runny_nose_summer_3y	-0.543	1.3472	-0.4031	0.6869	0.0332	0.0045	0.0069	0.0024	1.09524	0.358209	0.0374984685688463	68351	64774	62911
c2y_0062101	isacc_modified_current_runny_nose_summer_4y	NA	NA	NA	NA	0.0291	0.0046	0.0069	-3e-04	1.09524	-0.0379747	NA	68351	73434	66559
c2y_0062101	isacc_modified_current_runny_nose_winter_2y	-0.7716	0.9978	-0.7733	0.4393	0.0177	0.0048	0.0069	0.0049	1.09524	0.742424	0.0232982011312495	68351	70809	65940
c2y_0062101	isacc_modified_current_runny_nose_winter_3y	NA	NA	NA	NA	0.0155	0.0052	0.0069	-9e-04	1.09524	-0.160714	NA	68351	64774	62911
c2y_0062101	isacc_modified_current_runny_nose_winter_4y	NA	NA	NA	NA	0.0082	0.005	0.0069	-0.0038	1.09524	-0.535211	NA	68351	73434	66559
c2y_0062101	kawasaki_disease_cum_4y	NA	NA	NA	NA	-0.004	0.0054	0.0069	-6e-04	1.09524	-0.0967742	NA	68351	69223	65924
c2y_0062101	length_of_labor	-0.2661	0.3324	-0.8005	0.4234	0.0027	0.0054	0.0069	0.0336	1.09524	4.73239	0.00711555153729601	68351	61862	60145
c2y_0062101	low_birth_weight	-0.4621	0.3595	-1.2853	0.1987	-0.0032	0.0053	0.0069	0.0312	1.09524	4.8	0.00338519797057191	68351	61862	60145
c2y_0062101	lower_respiratory_tract_infection_cum_2y	0.5881	0.4836	1.2162	0.2239	0.0556	0.005	0.0069	0.0186	1.09524	2.58333	0.0498535530291954	68351	67669	67669
c2y_0062101	m0mb_0410001	0.4073	0.3092	1.3175	0.1877	-0.0079	0.0053	0.0069	0.0693	1.09524	6.41667	-0.0186611863751584	68351	71426	61099
c2y_0062101	m0mb_0420001	0.3904	0.3218	1.2131	0.2251	-0.0063	0.0054	0.0069	0.0712	1.09524	6.47273	-0.0165021588002015	68351	71648	61269
c2y_0062101	m0mb_0430001	-0.0516	0.2158	-0.2392	0.8109	0.0024	0.0048	0.0069	0.062	1.09524	4.46043	0.00394597628770522	68351	71648	61269
c2y_0062101	m0mb_0450001	0.4347	0.3974	1.0938	0.274	0.0044	0.005	0.0069	0.0209	1.09524	3.16667	-0.000197368645519598	68351	71648	61269
c2y_0062101	m0mb_0460001	0.2956	0.3534	0.8364	0.4029	0.0054	0.0048	0.0069	0.0224	1.09524	3.5	0.00252993720625032	68351	71648	61269
c2y_0062101	m0mb_0480001	0.3175	0.2788	1.139	0.2547	-0.0044	0.0057	0.0069	0.0638	1.09524	6.44444	-0.0121207370788872	68351	71648	61269
c2y_0062101	m1m_0030001_1	NA	NA	NA	NA	NA	NA	0.0069	0.0011	1.09524	0.186441	NA	68351	40817	36187
c2y_0062101	m1m_0030001_2	-0.3487	0.4914	-0.7096	0.478	0.009	0.0048	0.0069	0.0098	1.09524	1.46269	0.0161387820726999	68351	40817	36187
c2y_0062101	m1m_0030001_3	NA	NA	NA	NA	0.0034	0.005	0.0069	-0.0104	1.09524	-1.92593	NA	68351	40817	36187
c2y_0062101	m1m_0040001_1	-0.5977	0.5245	-1.1395	0.2545	0.0093	0.0053	0.0069	0.0166	1.09524	2.72131	0.0202089666903751	68351	40817	36187
c2y_0062101	m1m_0040001_2	0.0398	1.1459	0.0347	0.9723	-0.0122	0.0049	0.0069	0.0022	1.09524	0.431373	-0.0134294119876029	68351	60244	59249
c2y_0062101	m1m_0040001_4	0.4443	0.4612	0.9634	0.3354	-0.0024	0.005	0.0069	0.0173	1.09524	2.74603	-0.00754974488128781	68351	59758	58903
c2y_0062101	m1m_0040001_6	NA	NA	NA	NA	-0.0051	0.0046	0.0069	-0.0088	1.09524	-1.76	NA	68351	59541	58405
c2y_0062101	m1m_0250001_1	0.3423	0.4728	0.7241	0.469	0.0014	0.0046	0.0069	0.0132	1.09524	2.09524	-0.00178129825999889	68351	71842	65256
c2y_0062101	m1m_0250001_2	-0.3381	0.5382	-0.6282	0.5298	-0.0019	0.0046	0.0069	0.0101	1.09524	1.60317	0.000144031206737728	68351	39019	36617
c2y_0062101	m1m_0250001_3	-0.1049	0.8961	-0.117	0.9068	0.002	0.0046	0.0069	0.0035	1.09524	0.603448	0.00295671747444476	68351	53035	49639
c2y_0062101	m1m_0260001_1	-0.6728	0.7494	-0.8979	0.3693	-0.0089	0.0053	0.0069	0.0079	1.09524	1.36207	-0.00493398786579693	68351	60896	58206
c2y_0062101	m1m_0260001_2	1	1.0761	0.9393	0.3476	0.0066	0.0052	0.0069	0.0055	1.09524	0.901639	0.000722073838032565	68351	61740	61739
c2y_0062101	m1m_bed_time	NA	NA	NA	NA	NA	NA	0.0069	2e-04	1.09524	0.0350877	NA	68351	69453	66109
c2y_0062101	m1m_nap_count	-0.1317	0.3406	-0.3866	0.699	-0.0013	0.0052	0.0069	0.0286	1.09524	4.4	0.000504246741550626	68351	69458	66114
c2y_0062101	m1m_night_wake_up_count	0.2081	0.3636	0.5723	0.5671	0.0043	0.0055	0.0069	0.0238	1.09524	3.83871	0.00184293591974802	68351	69458	66114
c2y_0062101	m1m_sleep_time_day	-0.2213	0.2925	-0.7566	0.4493	0.0054	0.0047	0.0069	0.0395	1.09524	6.69492	0.00950296082777061	68351	69458	66114
c2y_0062101	m1m_sleep_time_night	0.329	0.4858	0.6774	0.4982	-0.0133	0.005	0.0069	0.0141	1.09524	2.2381	-0.01728765913434	68351	69458	66114
c2y_0062101	m1m_total_sleep_time	-0.0523	0.3053	-0.1712	0.8641	-0.0039	0.0049	0.0069	0.028	1.09524	4.66667	-0.00339699652997579	68351	69458	66114
c2y_0062101	m1m_wake_up_time	-0.3639	0.478	-0.7613	0.4465	-0.0012	0.0053	0.0069	0.0249	1.09524	3.19231	0.003576258300559	68351	69457	66113
c2y_0062101	mbpfas0001b	1	1.3905	0.8677	0.3855	-0.0063	0.005	0.0069	0.0136	1.09524	0.660194	-0.0187288962649468	68351	61089	59444
c2y_0062101	mbpfas0007	-0.8981	2.268	-0.396	0.6921	-0.0047	0.0047	0.0069	0.0067	1.09524	0.345361	0.000847375149685614	68351	56053	55257
c2y_0062101	mbpfas0009	-0.4742	0.4826	-0.9827	0.3258	0.0019	0.0043	0.0069	0.054	1.09524	2.45455	0.0116392670785948	68351	56066	55269
c2y_0062101	mbpfas0013	0.0232	0.4613	0.0502	0.96	-0.0034	0.0049	0.0069	0.0495	1.09524	2.25	-0.0043620713681022	68351	56035	55238
c2y_0062101	mbpfas0017	-0.1664	0.4305	-0.3865	0.6991	-0.0051	0.005	0.0069	0.0561	1.09524	2.55	-0.00253674154626979	68351	55716	54927
c2y_0062101	mbpfas0021	-0.5951	0.8973	-0.6632	0.5072	-0.0055	0.0051	0.0069	0.0148	1.09524	0.714976	-0.000149839028815844	68351	56035	55239
c2y_0062101	mbpfas0025	NA	NA	NA	NA	-0.0058	0.0052	0.0069	-0.001	1.09524	-0.046729	NA	68351	59091	59091
c2y_0062101	mbpfas0029	-0.6235	0.6104	-1.0215	0.307	-0.0012	0.0049	0.0069	0.0334	1.09524	1.63725	0.00834356308403207	68351	59091	59091
c2y_0062101	mbpfas0039b	NA	NA	NA	NA	NA	NA	0.0069	0.0042	1.09524	0.214286	NA	68351	60213	58575
c2y_0062101	mbpfas0041	NA	NA	NA	NA	NA	NA	0.0069	0.0047	1.09524	0.20524	NA	68351	59032	59032
c2y_0062101	mbpfas0045	NA	NA	NA	NA	0.0036	0.0051	0.0069	-0.008	1.09524	-0.451977	NA	68351	58926	58926
c2y_0062101	mbpfas0047	0.1452	0.4359	0.3331	0.7391	-0.0136	0.0052	0.0069	0.0515	1.09524	2.48792	-0.0179018217510463	68351	59006	59006
c2y_0062101	mbpfas0053b	-1	1.0405	-1.1497	0.2503	0.0036	0.0047	0.0069	0.0222	1.09524	1.21978	0.0190263412725772	68351	60213	58575
c2y_0062101	mbpfas0067b	-0.0384	0.6065	-0.0633	0.9495	-0.0024	0.0052	0.0069	0.0296	1.09524	1.5914	-0.00211857031751484	68351	60213	58575
c2y_0062101	mbpfas0073	0.1428	0.4281	0.3335	0.7387	-0.0051	0.0047	0.0069	0.0626	1.09524	2.69828	-0.00886289445055446	68351	58597	57806
c2y_0062101	milk_allergy_1hy	0.5643	0.5514	1.0234	0.3061	0.0026	0.0051	0.0069	0.0138	1.09524	2.15625	-0.00254811072899866	68351	70970	60670
c2y_0062101	milk_allergy_2y	0.2875	0.5241	0.5486	0.5833	0.0114	0.0053	0.0069	0.0113	1.09524	1.79365	0.0216142357968034	68351	20259	17708
c2y_0062101	milk_allergy_3y	1	5.0312	0.4566	0.648	-0.0033	0.0053	0.0069	0.0017	1.09524	0.288136	-0.0148660032408996	68351	20259	17708
c2y_0062101	milk_allergy_cum_4y	0.5399	0.4739	1.1392	0.2546	0.0051	0.0055	0.0069	0.0203	1.09524	3.02985	0.000816814896482413	68351	38984	36587
c2y_0062101	milk_allergy_score_until_4yo	0.2492	0.353	0.706	0.4802	0.0064	0.0054	0.0069	0.0317	1.09524	4.28378	0.00576780226245536	68351	40817	36187
c2y_0062101	milk_allergy_score_until_4yo_positive	0.1246	0.3471	0.3589	0.7197	0.007	0.0054	0.0069	0.0309	1.09524	4.06579	0.00596128533007863	68351	64328	60536
c2y_0062101	mn	-0.2352	0.2578	-0.9125	0.3615	0.009	0.005	0.0069	0.0781	1.09524	4.91195	0.0160881862931403	68351	58136	57111
c2y_0062101	mt1b_0020001	0.1029	0.3094	0.3325	0.7395	-0.0065	0.0051	0.0069	0.0349	1.09524	4.30864	-0.00889892613354015	68351	58615	57823
c2y_0062101	mt1b_0020101	0.1416	0.3207	0.4416	0.6588	-0.0073	0.0051	0.0069	0.0332	1.09524	4.25641	-0.0103588368700022	68351	58376	57589
c2y_0062101	mt1b_0030001	-0.3902	0.3908	-0.9986	0.318	0.0117	0.0052	0.0069	0.0286	1.09524	3.575	0.0186344775282565	68351	58487	57698
c2y_0062101	mt1b_0030101	-0.3577	0.3815	-0.9376	0.3485	0.0119	0.0052	0.0069	0.0294	1.09524	3.58537	0.0184682973297365	68351	58518	57727
c2y_0062101	mt1b_0040001b	-0.0446	0.4485	-0.0994	0.9208	0.002	0.0048	0.0069	0.015	1.09524	2.58621	0.0026446218451739	68351	79676	68270
c2y_0062101	mt1b_0040101b	-0.0096	0.4735	-0.0203	0.9838	0.0025	0.0048	0.0069	0.0141	1.09524	2.35	0.002846536509384	68351	78089	67101
c2y_0062101	mt1b_0050001	0.0815	0.3295	0.2474	0.8046	-0.0041	0.0053	0.0069	0.0302	1.09524	4.50746	-0.00567192414289916	68351	62765	61174
c2y_0062101	mt1b_0050101	0.0912	0.329	0.2772	0.7816	-0.0043	0.0053	0.0069	0.03	1.09524	4.34783	-0.00602497870803702	68351	62841	61247
c2y_0062101	mt1b_0060001	-0.0419	0.4195	-0.0999	0.9204	-0.0062	0.0049	0.0069	0.02	1.09524	2.85714	-0.00623755133353107	68351	62606	61028
c2y_0062101	mt1b_0060101	0.0415	0.423	0.0982	0.9218	-0.0069	0.005	0.0069	0.0191	1.09524	2.72857	-0.00799520130744537	68351	62274	60713
c2y_0062101	mt1b_0080001	-0.0374	0.2688	-0.1392	0.8893	-0.0057	0.006	0.0069	0.0576	1.09524	6.32967	-0.00553974596832509	68351	62714	61130
c2y_0062101	mt1b_0100101	-0.2469	0.2769	-0.8915	0.3727	0.0046	0.0049	0.0069	0.0571	1.09524	3.48171	0.0102949266965769	68351	77614	66196
c2y_0062101	mt1b_0100201	-0.2479	0.2789	-0.889	0.374	-0.0022	0.0052	0.0069	0.055	1.09524	6.11111	0.00248631612620483	68351	77614	66196
c2y_0062101	mt1b_0100301	-0.4327	0.3659	-1.1826	0.237	0.0047	0.0049	0.0069	0.034	1.09524	4.72222	0.0120464010074465	68351	77614	66196
c2y_0062101	mt1b_0100401	-0.503	0.3754	-1.3399	0.1803	0.005	0.0051	0.0069	0.039	1.09524	5.34247	0.0140777827903458	68351	77614	66196
c2y_0062101	mt1b_0100501	-0.1596	0.2276	-0.7014	0.4831	0.012	0.0053	0.0069	0.0606	1.09524	5.66355	0.0170489268675511	68351	77614	66196
c2y_0062101	mt1b_0100601	0.007	0.2241	0.0311	0.9752	0.0103	0.005	0.0069	0.0596	1.09524	5.51852	0.0123511733013973	68351	69375	58724
c2y_0062101	mt1b_0100701	0.2186	0.2666	0.8199	0.4123	0.0013	0.0044	0.0069	0.0456	1.09524	5.92208	-0.00251537456509886	68351	77736	66327
c2y_0062101	mt1b_0100801	0.0669	0.2012	0.3324	0.7396	0.0032	0.0053	0.0069	0.0914	1.09524	7.87931	0.00531047033788771	68351	20259	17708
c2y_0062101	mt1b_0200101	-0.2089	0.2483	-0.8413	0.4002	0.001	0.0045	0.0069	0.0567	1.09524	5.0177	0.0064402217757628	68351	20259	17708
c2y_0062101	mt1b_0200201	0.2331	0.2583	0.9027	0.3667	-0.0051	0.0044	0.0069	0.0537	1.09524	4.92661	-0.0156838464119855	68351	20259	17708
c2y_0062101	mt1b_0200301	-0.2329	0.3139	-0.7422	0.458	0.0167	0.005	0.0069	0.0432	1.09524	4.69565	0.040126606553766	68351	20259	17708
c2y_0062101	mt1b_0200401	0.2119	0.2712	0.7814	0.4346	0.0065	0.0054	0.0069	0.0552	1.09524	5.52	0.00983197113289716	68351	20259	17708
c2y_0062101	mt1b_0200501	0.5735	0.4802	1.1945	0.2323	-0.0078	0.005	0.0069	0.026	1.09524	1.9697	-0.0244762857765266	68351	20259	17708
c2y_0062101	mt1b_0400001	0.1101	0.2527	0.4359	0.6629	-0.0111	0.0046	0.0069	0.0725	1.09524	6.90476	-0.0268700341967731	68351	20259	17708
c2y_0062101	mt1b_0410001	0.2497	0.2827	0.8832	0.3771	-0.0171	0.0051	0.0069	0.0631	1.09524	6.8587	-0.0426548184941637	68351	20259	17708
c2y_0062101	mt1b_0420001	0.2217	0.3367	0.6585	0.5102	-0.0206	0.0056	0.0069	0.0587	1.09524	6.52222	-0.0493880068215371	68351	20259	17708
c2y_0062101	mt1b_0430001	-0.221	0.2835	-0.7795	0.4357	-0.0074	0.0055	0.0069	0.058	1.09524	4.87395	-0.0115066425995155	68351	20259	17708
c2y_0062101	mt1b_0440001	0.4271	0.3703	1.1534	0.2487	-0.0139	0.0065	0.0069	0.0611	1.09524	6.17172	-0.0393325710092061	68351	20256	17706
c2y_0062101	mt1b_0450001	0.3407	0.3551	0.9594	0.3373	-0.0104	0.0049	0.0069	0.029	1.09524	4.14286	-0.0170019324580902	68351	71680	61295
c2y_0062101	mt1b_0460001	0.26	0.336	0.7737	0.4391	-0.0081	0.0056	0.0069	0.0312	1.09524	4.52174	-0.0133686529105145	68351	70976	60676
c2y_0062101	mt1b_0470001	NA	NA	NA	NA	0.0177	0.0048	0.0069	-0.0051	1.09524	-0.87931	NA	68351	71664	61280
c2y_0062101	mt1b_0480001	0.1165	0.2827	0.4121	0.6803	-0.0165	0.0058	0.0069	0.0615	1.09524	5.6422	-0.0221076987323528	68351	70960	60661
c2y_0062101	mt1u_0010001	-0.3598	0.4115	-0.8745	0.3819	-0.0066	0.0047	0.0069	0.0165	1.09524	2.79661	-0.00374300117893607	68351	71655	61273
c2y_0062101	mt1u_0020001	-0.3743	0.4697	-0.7969	0.4255	-0.0052	0.0048	0.0069	0.013	1.09524	2.13115	-0.00244967966926579	68351	70951	60654
c2y_0062101	mt2b_0410001	-0.0961	0.2443	-0.3935	0.6939	-0.0129	0.0056	0.0069	0.0775	1.09524	6.73913	-0.0130711268294622	68351	71659	61277
c2y_0062101	mt2b_0420001	-0.1625	0.2701	-0.6016	0.5474	-0.0098	0.006	0.0069	0.0791	1.09524	6.76068	-0.00779544446109875	68351	70955	60658
c2y_0062101	mt2b_0430001	-0.5131	0.3224	-1.5915	0.1115	0.0064	0.0051	0.0069	0.0853	1.09524	5.29814	0.0207287045323159	68351	71685	61298
c2y_0062101	mt2b_0450001	0.1905	0.2624	0.7262	0.4677	-0.0211	0.0052	0.0069	0.0514	1.09524	6.425	-0.0285568242019492	68351	71426	61099
c2y_0062101	mt2b_0460001	0.2733	0.2874	0.9509	0.3416	-0.0231	0.0058	0.0069	0.0452	1.09524	5.38095	-0.0320850638619895	68351	71426	61099
c2y_0062101	mt2b_0480001	-0.2838	0.2904	-0.9773	0.3284	-0.0112	0.0064	0.0069	0.0758	1.09524	5.57353	-0.00659445738983389	68351	71426	61099
c2y_0062101	mt2b_0490001	-0.4114	0.3488	-1.1793	0.2383	0.0022	0.005	0.0069	0.0271	1.09524	3.56579	0.008282772572814	68351	71426	61099
c2y_0062101	mt2u_0010001	-0.0245	0.348	-0.0703	0.944	0.0044	0.0051	0.0069	0.0227	1.09524	3.72131	0.00541874259046848	68351	71426	61099
c2y_0062101	mt2u_0020001	-0.2475	0.3713	-0.6665	0.5051	0.0047	0.0049	0.0069	0.0228	1.09524	3.8	0.00860724395357928	68351	71426	61099
c2y_0062101	mumps_cum_4y	0.37	0.9528	0.3883	0.6978	0.0129	0.0051	0.0069	0.0044	1.09524	0.594595	0.0120524547273881	68351	61095	59446
c2y_0062101	mycotic_or_fungal_infection_cum_2y	0.6038	0.8319	0.7259	0.4679	0.0336	0.0048	0.0069	0.0053	1.09524	0.929825	0.032086584345204	68351	64701	62867
c2y_0062101	nuts_allergy_score_until_4yo_positive	0.4045	0.6547	0.6178	0.5367	0.0022	0.0051	0.0069	0.0098	1.09524	1.44118	-0.000937148762733922	68351	77888	66969
c2y_0062101	otitis_media_cum_2y	0.4508	0.3608	1.2494	0.2115	0.062	0.0048	0.0069	0.0243	1.09524	3.68182	0.0573767026300929	68351	67658	67658
c2y_0062101	out_of_night_diapers_age_4y	0.3379	0.5035	0.671	0.5022	-0.0092	0.0049	0.0069	0.0304	1.09524	2.15603	-0.0151689630463213	68351	76280	66489
c2y_0062101	participant_reported_food_allergy_cum_4y	0.1617	0.3025	0.5346	0.5929	0.0169	0.0053	0.0069	0.0429	1.09524	4.71429	0.018182353484943	68351	52971	49584
c2y_0062101	pb	-0.1042	0.2998	-0.3476	0.7281	0.0039	0.0058	0.0069	0.0508	1.09524	6.51282	0.00640130024603869	68351	59801	58473
c2y_0062101	peanuts_allergy_score_4yo_positive	1	5.7991	0.271	0.7864	3e-04	0.0055	0.0069	0.0018	1.09524	0.28125	-0.00523709529104751	68351	79490	68105
c2y_0062101	premature_birth	-0.3585	0.6055	-0.5921	0.5538	0.013	0.0049	0.0069	0.0091	1.09524	1.56897	0.017031940442868	68351	61862	60145
c2y_0062101	psychomotor_developmental_delay_cum_4y	NA	NA	NA	NA	-0.0011	0.0046	0.0069	-0.0018	1.09524	-0.295082	NA	68351	61118	59469
c2y_0062101	roseola_infantum_cum_2y	0.6582	0.5541	1.1879	0.2349	0.057	0.0048	0.0069	0.0126	1.09524	2	0.0516578857125958	68351	67658	67658
c2y_0062101	rsv_infection_cum_2y	0.4052	0.3412	1.1875	0.235	0.0572	0.0048	0.0069	0.0361	1.09524	5.30882	0.0553134783285784	68351	64687	62853
c2y_0062101	sccon003	0.279	0.272	1.0257	0.305	0.0097	0.0056	0.0069	0.0704	1.09524	8.38095	0.00474693847052378	68351	58088	57068
c2y_0062101	sccon005	0.2273	0.342	0.6649	0.5061	0.0048	0.0054	0.0069	0.0252	1.09524	3.76119	0.00234472822483223	68351	57999	56977
c2y_0062101	se	0.2742	0.2803	0.9782	0.328	-0.0123	0.0052	0.0069	0.0628	1.09524	1.82558	-0.0199842925209799	68351	58174	57148
c2y_0062101	shellfish_allergy_score_until_4yo_positive	-1	2.8021	-0.6521	0.5143	0.011	0.0048	0.0069	0.0027	1.09524	0.442623	0.0199244898189582	68351	60951	59455
c2y_0062101	soba_allergy_score_until_4yo_positive	0.1644	0.571	0.2879	0.7734	-0.0037	0.0051	0.0069	0.0105	1.09524	1.75	-0.00551764524554613	68351	59290	57868
c2y_0062101	soybean_allergy_score_until_4yo_positive	0.4283	0.7045	0.6079	0.5432	-0.0074	0.0049	0.0069	0.0084	1.09524	1.29231	-0.0110615905505994	68351	62863	62863
c2y_0062101	streptococcus_pyogenes_cum_4y	-0.2241	0.7662	-0.2925	0.7699	0.0444	0.0054	0.0069	0.0062	1.09524	0.984127	0.0500211775475771	68351	61195	59541
c2y_0062101	ucbb_0080001b	0.2019	0.3857	0.5233	0.6007	-0.0061	0.0052	0.0069	0.029	1.09524	4.83333	-0.0113353451391614	68351	45836	41260
c2y_0062101	ucbb_0410001	0.0443	0.1286	0.3442	0.7307	-0.0016	0.0062	0.0069	0.3582	1.09524	8.3109	-0.00505050881937945	68351	71426	61099
c2y_0062101	ucbb_0420001	0.1184	0.1431	0.8275	0.4079	-0.0039	0.0063	0.0069	0.3484	1.09524	7.81166	-0.0127607940913076	68351	71426	61099
c2y_0062101	ucbb_0430001	0.072	0.1297	0.5549	0.5789	-0.01	0.0063	0.0069	0.2981	1.09524	4.26466	-0.0176083635994249	68351	71426	61099
c2y_0062101	ucbb_0450001	6e-04	0.1835	0.0034	0.9973	-0.005	0.0055	0.0069	0.0986	1.09524	10.9556	-0.00605993943541074	68351	71426	61099
c2y_0062101	ucbb_0460001	0.0612	0.1819	0.3364	0.7366	-0.0069	0.0056	0.0069	0.0956	1.09524	10.5055	-0.00998459468981297	68351	71426	61099
c2y_0062101	ucbb_0480001	0.1211	0.137	0.884	0.3767	-0.0075	0.0063	0.0069	0.3442	1.09524	7.23109	-0.0179407922000815	68351	71426	61099
c2y_0062101	upper_respiratory_tract_infection_cum_2y	0.593	0.4543	1.3052	0.1918	0.0607	0.0056	0.0069	0.018	1.09524	2.64706	0.0551086434021398	68351	67613	67613
c2y_0062101	urinary_tract_infections_cum_4y	NA	NA	NA	NA	0.0108	0.0047	0.0069	-0.0027	1.09524	-0.442623	NA	68351	64718	62885
c2y_0062101	urticaria_cum_4y	0.0814	0.5056	0.161	0.8721	0.0195	0.0049	0.0069	0.0121	1.09524	1.77941	0.0197919446419368	68351	69210	65914
c2y_0062101	varicella_cum_4y	1	1.6927	0.9464	0.3439	0.0086	0.0053	0.0069	0.0045	1.09524	0.642857	0.000170856605647775	68351	64700	62866
c2y_0062101	wheat_allergy_score_until_4yo_positive	0.6778	0.4584	1.4787	0.1392	-0.0033	0.0052	0.0069	0.0305	1.09524	4.55224	-0.0137343270625812	68351	60593	58284
c2y_0062201	BMI	0.0603	0.1067	0.5644	0.5725	0.0032	0.0069	0.0145	0.1732	1.93333	19.4607	0.00019734100807252	68351	163835	0
c2y_0062201	adenovirus_infection_cum_2y	0.2387	0.2823	0.8458	0.3977	0.0965	0.0049	0.0145	0.0171	1.93333	2.71429	0.0947639009533888	68351	67613	67613
c2y_0062201	allergic_conjunctivitis_cum_4y	0.1745	0.3187	0.5476	0.584	0.0235	0.0048	0.0145	0.0162	1.93333	2.28169	0.0221803948077906	68351	69258	65956
c2y_0062201	allergic_conjunctivitis_or_rhinitis_or_hay_fever_cum_4y	0.7523	0.5486	1.3713	0.1703	0.0187	0.0052	0.0145	0.0086	1.93333	1.11688	0.0112407360563306	68351	69223	65924
c2y_0062201	allergic_rhinitis_cum_4y	0.5706	0.4478	1.2742	0.2026	0.0114	0.0054	0.0145	0.0126	1.93333	1.55556	0.00423983438036422	68351	69212	65918
c2y_0062201	any_food_allergy_score_positive_until_4yo	-0.1954	0.2121	-0.9215	0.3568	0.031	0.0051	0.0145	0.0548	1.93333	5.48	0.0407019640314853	68351	77888	66969
c2y_0062201	asthma_cum_4y	0.4712	0.276	1.7074	0.0877	0.0303	0.0055	0.0145	0.0306	1.93333	3.1875	0.0233573598163943	68351	61849	60145
c2y_0062201	atopic_dermatitis_cum_4y	0.1039	0.1808	0.5747	0.5655	0.0218	0.0052	0.0145	0.0633	1.93333	5.86111	0.0203789776102047	68351	69328	66028
c2y_0062201	autistic_spectrum_disorder_and_pddnos_cum_4y	0.1352	0.393	0.3441	0.7307	-0.0055	0.0047	0.0145	0.0107	1.93333	1.94545	-0.00759775577623245	68351	64700	62866
c2y_0062201	bone_fracture_cum_4y	0.9645	1.2108	0.7966	0.4257	-0.0072	0.0049	0.0145	0.0034	1.93333	0.548387	-0.0147211077702642	68351	61264	59603
c2y_0062201	breast_feeding_cessation_1m	0.088	0.5461	0.1611	0.872	-1.314e-05	0.005	0.0145	0.004	1.93333	0.634921	-0.000689717514303875	68351	68351	68351
c2y_0062201	breast_feeding_cessation_2m	0.1905	0.3125	0.6096	0.5421	-0.011	0.0052	0.0145	0.0142	1.93333	2.18462	-0.0139334711188191	68351	68351	68351
c2y_0062201	breast_feeding_cessation_3m	0.4374	0.3777	1.1582	0.2468	-0.007	0.0053	0.0145	0.0112	1.93333	1.77778	-0.012737759727638	68351	68351	68351
c2y_0062201	breast_feeding_cessation_age	0.1197	0.306	0.3913	0.6956	-0.0226	0.0047	0.0145	0.018	1.93333	2.14286	-0.0249391120722683	68351	68351	68351
c2y_0062201	breast_feeding_period_1y	-0.1236	0.2613	-0.473	0.6362	-0.0058	0.0054	0.0145	0.0188	1.93333	2.84848	-0.00382295062528239	68351	68351	68351
c2y_0062201	c1hy_0030001b2	-0.0374	0.3549	-0.1053	0.9161	0.0157	0.0051	0.0145	0.0102	1.93333	1.85455	0.0172627517678489	68351	64819	62973
c2y_0062201	c1hy_0060002_checked	-0.0166	0.1264	-0.1311	0.8957	-0.0061	0.0058	0.0145	0.1964	1.93333	12.1235	-0.00651560496678577	68351	78277	66753
c2y_0062201	c1hy_0070002b	-0.2328	0.4212	-0.5527	0.5805	0.0103	0.0051	0.0145	0.0083	1.93333	1.40678	0.0135998562106202	68351	64752	62918
c2y_0062201	c1hy_0100001_2	-0.4808	0.417	-1.1529	0.249	0.0206	0.0053	0.0145	0.0118	1.93333	1.81538	0.028874409442799	68351	77807	67653
c2y_0062201	c1hy_0100001_3	0.022	0.2491	0.0885	0.9295	0.0154	0.0051	0.0145	0.0295	1.93333	3.73418	0.0164813883945641	68351	78115	67897
c2y_0062201	c1hy_0100001_4	NA	NA	NA	NA	0.002	0.0048	0.0145	-0.0043	1.93333	-0.767857	NA	68351	78115	67897
c2y_0062201	c1hy_0100501_3	-0.2287	0.4909	-0.4659	0.6413	0.0162	0.0052	0.0145	0.0065	1.93333	1.14035	0.0198632831528031	68351	78115	67897
c2y_0062201	c1hy_0100501_4	0.8319	1.5117	0.5503	0.5821	-0.0082	0.0051	0.0145	0.0022	1.93333	0.407407	-0.0136374716138011	68351	78115	67897
c2y_0062201	c1hy_0102001_3	NA	NA	NA	NA	-0.0056	0.0046	0.0145	-0.0046	1.93333	-0.754098	NA	68351	78062	67869
c2y_0062201	c1hy_0103001_3	-0.2269	0.2908	-0.7801	0.4353	-4e-04	0.0051	0.0145	0.018	1.93333	3.33333	0.00328861927442965	68351	78062	67869
c2y_0062201	c1hy_0103501_2	-0.0753	0.2827	-0.2664	0.79	-0.015	0.0053	0.0145	0.0212	1.93333	2.94444	-0.0150933147714904	68351	78062	67869
c2y_0062201	c1hy_0103501_3	-1	7.6942	-0.3725	0.7095	0.0027	0.005	0.0145	0.0018	1.93333	0.295082	0.0176912245908851	68351	78071	67875
c2y_0062201	c1hy_0104001_2	0.0594	0.201	0.2954	0.7677	-0.0019	0.0046	0.0145	0.0266	1.93333	4.09231	-0.00327886126727176	68351	78071	67875
c2y_0062201	c1hy_0104001_3	NA	NA	NA	NA	4e-04	0.0047	0.0145	-0.0029	1.93333	-0.508772	NA	68351	43650	39053
c2y_0062201	c1hy_0104501_2	0.8191	0.6583	1.2443	0.2134	-0.0232	0.0049	0.0145	0.0064	1.93333	1.03226	-0.0407657186026163	68351	43650	39053
c2y_0062201	c1hy_0105001_2	-0.1651	0.2503	-0.6598	0.5094	-0.0225	0.0053	0.0145	0.028	1.93333	4.24242	-0.028754740089786	68351	43650	39053
c2y_0062201	c1hy_0105001_3	NA	NA	NA	NA	0.001	0.0052	0.0145	-0.003	1.93333	-0.491803	NA	68351	43650	39053
c2y_0062201	c1hy_0240001_1	0.362	0.6652	0.5442	0.5863	7e-04	0.0053	0.0145	0.0045	1.93333	0.725806	-0.00218712443692913	68351	70975	64336
c2y_0062201	c1hy_0240001_2	-0.2035	0.5412	-0.376	0.7069	-6e-04	0.0053	0.0145	0.0057	1.93333	0.890625	0.0012127562469152	68351	70975	64336
c2y_0062201	c1hy_0250001_1	0.2519	0.2551	0.9871	0.3236	-0.0079	0.0051	0.0145	0.0278	1.93333	3.80822	-0.0139044786174281	68351	70975	64336
c2y_0062201	c1hy_0250001_2	-0.3123	0.3107	-1.0049	0.3149	-0.0076	0.005	0.0145	0.0162	1.93333	2.41791	-0.00334024444914625	68351	73767	66827
c2y_0062201	c1hy_0250001_3	0.0969	0.2063	0.4699	0.6384	0.0102	0.0054	0.0145	0.0352	1.93333	5.10145	0.0088697973833329	68351	73767	66827
c2y_0062201	c1hy_0380101_1	NA	NA	NA	NA	-0.0041	0.0055	0.0145	-0.0018	1.93333	-0.295082	NA	68351	73735	66801
c2y_0062201	c1hy_0380101_2	-0.1192	0.4006	-0.2976	0.766	0.002	0.005	0.0145	0.0101	1.93333	1.68333	0.00361243533113989	68351	73735	66801
c2y_0062201	c1hy_0380101_3	NA	NA	NA	NA	0.0025	0.0052	0.0145	-7e-04	1.93333	-0.106061	NA	68351	73735	66801
c2y_0062201	c1hy_0380101_4	NA	NA	NA	NA	2e-04	0.0052	0.0145	-2e-04	1.93333	-0.03125	NA	68351	73809	66870
c2y_0062201	c1hy_0493002b	0.4685	0.6716	0.6976	0.4854	-0.0102	0.0042	0.0145	0.0045	1.93333	0.789474	-0.0147158750487912	68351	64676	62844
c2y_0062201	c1hy_asq_acomu	0.0981	0.159	0.617	0.5372	0.0255	0.0054	0.0145	0.0861	1.93333	8.87629	0.0254655931986079	68351	61568	59862
c2y_0062201	c1hy_asq_bgm	0.1087	0.1607	0.6769	0.4985	9e-04	0.0053	0.0145	0.0765	1.93333	8.89535	-0.00277347496867853	68351	61675	59969
c2y_0062201	c1hy_asq_cfm	-0.0206	0.1975	-0.1043	0.9169	0.0192	0.0052	0.0145	0.0557	1.93333	6.47674	0.0239441868306268	68351	52611	51142
c2y_0062201	c1hy_asq_dproblem	-0.083	0.1776	-0.4674	0.6402	0.0097	0.0053	0.0145	0.0515	1.93333	6.68831	0.0144182073595384	68351	49932	48551
c2y_0062201	c1hy_asq_epersonal	-0.2955	0.2596	-1.1381	0.2551	0.0351	0.0051	0.0145	0.0355	1.93333	4.08046	0.0504523758959498	68351	49370	47994
c2y_0062201	c1hy_asq_total	0.001	0.1645	0.0062	0.9951	0.0246	0.0055	0.0145	0.0772	1.93333	8.21277	0.0278491868851751	68351	79676	68270
c2y_0062201	c1hy_bed_time	-0.1221	0.2691	-0.4538	0.65	-0.0014	0.0055	0.0145	0.0269	1.93333	3.68493	0.000954304508629397	68351	65116	63240
c2y_0062201	c1hy_bmi	0.1931	0.1157	1.6692	0.0951	0.0376	0.0054	0.0145	0.1847	1.93333	13.2878	0.0310534280920276	68351	67528	67528
c2y_0062201	c1hy_nap_count	0.4435	0.3224	1.3754	0.169	-0.0333	0.0051	0.0145	0.0165	1.93333	2.46269	-0.0435369804755357	68351	61862	60145
c2y_0062201	c1hy_night_wake_up_count	0.5364	0.257	2.0875	0.0368	0.0032	0.0053	0.0145	0.0287	1.93333	4.28358	-0.00764815419022651	68351	61862	60145
c2y_0062201	c1hy_psi_cf	-0.0107	0.2506	-0.0426	0.966	-0.0026	0.005	0.0145	0.0264	1.93333	4.125	-0.00281799246806704	68351	71648	61269
c2y_0062201	c1hy_sleep_time_day	0.1176	0.2621	0.4486	0.6537	-0.0301	0.0052	0.0145	0.0195	1.93333	3.25	-0.0351171015981662	68351	61862	60145
c2y_0062201	c1hy_sleep_time_night	0.1368	0.2693	0.5079	0.6115	0.0084	0.0052	0.0145	0.0231	1.93333	3.34783	0.00670407317536453	68351	61862	60145
c2y_0062201	c1hy_total_sleep_time	0.3087	0.3634	0.8495	0.3956	-0.0217	0.0049	0.0145	0.01	1.93333	1.5873	-0.027515270170676	68351	61862	60145
c2y_0062201	c1hy_wake_up_time	-0.0873	0.1659	-0.5259	0.599	-0.0505	0.005	0.0145	0.0699	1.93333	9.07792	-0.0542070713612076	68351	61679	59969
c2y_0062201	c1y_0010001_1	NA	NA	NA	NA	NA	NA	0.0145	2e-04	1.93333	0.0350877	NA	68351	58807	57407
c2y_0062201	c1y_0010001_3	NA	NA	NA	NA	-0.0176	0.0051	0.0145	-4e-04	1.93333	-0.0677966	NA	68351	59039	57631
c2y_0062201	c1y_0080104_checked	0.0085	0.1445	0.0587	0.9532	0.0062	0.0056	0.0145	0.1944	1.93333	9.21327	0.00711821249794577	68351	78277	66753
c2y_0062201	c1y_0080204_checked	-0.0042	0.1171	-0.0362	0.9711	0.0105	0.0053	0.0145	0.2505	1.93333	11.0841	0.0136818534732942	68351	78277	66753
c2y_0062201	c1y_0090005b	NA	NA	NA	NA	-0.0087	0.0052	0.0145	-0.0013	1.93333	-0.188406	NA	68351	65303	63413
c2y_0062201	c1y_0170001_1	0.3999	0.3207	1.2469	0.2124	0.0173	0.0054	0.0145	0.0144	1.93333	2.18182	0.0134851835899716	68351	59039	57632
c2y_0062201	c1y_0170001_1_3	0.1053	0.2012	0.5233	0.6008	0.005	0.0057	0.0145	0.0501	1.93333	5.16495	0.00265376465003719	68351	61862	60145
c2y_0062201	c1y_0170001_3	-0.0765	0.2759	-0.2771	0.7817	-0.0027	0.0057	0.0145	0.0238	1.93333	3.05128	-0.00158769503189352	68351	58931	57534
c2y_0062201	c1y_0210001_1	0.3917	0.4718	0.8303	0.4064	0.0012	0.0051	0.0145	0.0085	1.93333	1.25	-0.00306193137694663	68351	59117	57706
c2y_0062201	c1y_0210001_2	-0.5085	0.5113	-0.9945	0.32	8e-04	0.0052	0.0145	0.0083	1.93333	1.23881	0.00652069707873821	68351	79056	67760
c2y_0062201	c1y_0220001_1	0.4818	0.2833	1.7008	0.089	-0.0128	0.0048	0.0145	0.0185	1.93333	3.13559	-0.0221424559869217	68351	79056	67760
c2y_0062201	c1y_0220001_2	-0.1166	0.3043	-0.383	0.7017	0.0029	0.0047	0.0145	0.016	1.93333	2.38806	0.0049779401910119	68351	77807	67653
c2y_0062201	c1y_0220001_3	-0.0294	0.1979	-0.1486	0.8819	0.0057	0.0048	0.0145	0.0414	1.93333	6.27273	0.00706264799147735	68351	77807	67653
c2y_0062201	c1y_1_bmi	0.1428	0.1214	1.1764	0.2394	0.0064	0.0053	0.0145	0.2582	1.93333	13.1066	-0.00243240809950052	68351	69712	66355
c2y_0062201	c1y_2_bmi	0.0587	0.1	0.5875	0.5569	0.0044	0.0057	0.0145	0.282	1.93333	17.4074	0.000962775329580309	68351	70145	66762
c2y_0062201	c1y_asq_acomu	0.0376	0.1347	0.2788	0.7804	0.0137	0.0047	0.0145	0.0953	1.93333	10.1383	0.0142371797378932	68351	61614	59906
c2y_0062201	c1y_asq_bgm	0.1005	0.1205	0.8337	0.4044	0.0046	0.0056	0.0145	0.1767	1.93333	15.5	-9.01565468709302e-05	68351	61048	59359
c2y_0062201	c1y_asq_cfm	-0.0713	0.2185	-0.3264	0.7441	0.0133	0.0052	0.0145	0.0465	1.93333	5.96154	0.0167760338352091	68351	61589	59881
c2y_0062201	c1y_asq_dproblem	-0.0704	0.1684	-0.4179	0.6761	0.0165	0.005	0.0145	0.061	1.93333	7.625	0.0207570263457906	68351	61610	59905
c2y_0062201	c1y_asq_epersonal	-0.0245	0.1836	-0.1334	0.8939	0.0056	0.005	0.0145	0.0613	1.93333	7.38554	0.00706915537299314	68351	61560	59856
c2y_0062201	c1y_asq_total	0.0186	0.1407	0.1319	0.8951	0.0155	0.005	0.0145	0.1088	1.93333	11.6989	0.0173259724055697	68351	60213	58575
c2y_0062201	c1y_bed_time	-0.1283	0.3747	-0.3423	0.7321	-0.0089	0.0052	0.0145	0.0129	1.93333	2.01562	-0.00799093429933547	68351	61679	59969
c2y_0062201	c1y_nap_count	0.4598	0.3066	1.4996	0.1337	-0.014	0.0051	0.0145	0.0192	1.93333	3.04762	-0.0220742341571054	68351	68056	68056
c2y_0062201	c1y_night_wake_up_count	-0.0821	0.2795	-0.2936	0.769	0.0103	0.0053	0.0145	0.0191	1.93333	3.03175	0.0124411363067941	68351	65116	63240
c2y_0062201	c1y_sleep_time_day	0.3547	0.2848	1.2457	0.2129	-0.0274	0.0053	0.0145	0.0204	1.93333	3.2381	-0.0351878859833899	68351	66687	64969
c2y_0062201	c1y_sleep_time_night	0.0035	0.2407	0.0146	0.9884	0.0179	0.0055	0.0145	0.029	1.93333	4.26471	0.0182251145378359	68351	68351	68351
c2y_0062201	c1y_total_sleep_time	0.2379	0.2521	0.9438	0.3453	-0.0128	0.0052	0.0145	0.0279	1.93333	4.5	-0.0184747803152935	68351	66800	65042
c2y_0062201	c1y_wake_up_time	0.0963	0.1737	0.5547	0.5791	-0.0345	0.005	0.0145	0.063	1.93333	8.87324	-0.0421306194527094	68351	59836	58719
c2y_0062201	c2hy_0010101	-0.8265	0.6409	-1.2894	0.1972	0.057	0.0048	0.0145	0.0071	1.93333	1.01429	0.066100364024733	68351	68351	68351
c2y_0062201	c2hy_0010201	NA	NA	NA	NA	0.0074	0.0053	0.0145	-0.0108	1.93333	-1.74194	NA	68351	68351	68351
c2y_0062201	c2hy_0010301	0.4287	0.6173	0.6944	0.4874	0.0092	0.0054	0.0145	0.0047	1.93333	0.770492	0.00571589419019411	68351	68351	68351
c2y_0062201	c2hy_0030002_checked	-0.0305	0.1052	-0.2897	0.772	0.0077	0.0055	0.0145	0.2841	1.93333	13.4645	0.0123757012581273	68351	78277	66753
c2y_0062201	c2hy_0040101	0.3561	0.2642	1.3479	0.1777	0.0636	0.0046	0.0145	0.0238	1.93333	3.26027	0.0580979945155333	68351	68351	68351
c2y_0062201	c2hy_0040102	0.2678	0.3541	0.7561	0.4496	0.0424	0.0048	0.0145	0.0151	1.93333	1.96104	0.039014795089784	68351	68351	68351
c2y_0062201	c2hy_0040201	0.0764	0.3317	0.2304	0.8178	0.0103	0.0049	0.0145	0.0156	1.93333	2.26087	0.00929077566428627	68351	68351	68351
c2y_0062201	c2hy_0040301	0.233	0.4177	0.5578	0.577	0.0124	0.0051	0.0145	0.0088	1.93333	1.44262	0.00988320802453351	68351	68351	68351
c2y_0062201	c2hy_0040401b	NA	NA	NA	NA	0.0065	0.0046	0.0145	-0.0044	1.93333	-0.733333	NA	68351	64701	62867
c2y_0062201	c2hy_0060001	0.4641	0.5048	0.9193	0.3579	0.0094	0.0051	0.0145	0.0076	1.93333	1.13433	0.0045786770602272	68351	68351	68351
c2y_0062201	c2hy_0060002	0.2008	0.4531	0.4433	0.6576	0.0125	0.005	0.0145	0.0074	1.93333	1.23333	0.0105354289454426	68351	68351	68351
c2y_0062201	c2hy_0060003	0.0825	0.4695	0.1757	0.8606	0.0079	0.0051	0.0145	0.0069	1.93333	1.07812	0.00715136557896874	68351	68351	68351
c2y_0062201	c2hy_0060004	0.3776	0.2548	1.4823	0.1383	0.0099	0.0052	0.0145	0.0353	1.93333	4.97183	0.00139187386845776	68351	68351	68351
c2y_0062201	c2hy_0060005	-0.857	0.5266	-1.6274	0.1037	0.0137	0.0043	0.0145	0.0116	1.93333	1.58904	0.0251940989089462	68351	67848	67848
c2y_0062201	c2hy_0060006	-0.5729	1.4024	-0.4085	0.6829	0.0091	0.0048	0.0145	0.0022	1.93333	0.333333	0.0124518940047369	68351	68172	68172
c2y_0062201	c2hy_0060007	0.0891	0.2382	0.3743	0.7082	0.0208	0.0048	0.0145	0.0263	1.93333	3.65278	0.0194836127254979	68351	68182	68182
c2y_0062201	c2hy_0060008	0.2309	0.8112	0.2846	0.7759	4e-04	0.0049	0.0145	0.0028	1.93333	0.41791	-0.00108020669277704	68351	68212	68212
c2y_0062201	c2hy_0060009	0.1207	0.2815	0.4288	0.668	0.0023	0.0051	0.0145	0.0189	1.93333	2.66197	0.000311208375437901	68351	68106	68106
c2y_0062201	c2hy_0060010	-0.0117	0.3301	-0.0355	0.9717	-0.0077	0.0053	0.0145	0.0138	1.93333	1.89041	-0.00765305892609092	68351	68169	68169
c2y_0062201	c2hy_0060011	-0.1641	0.3236	-0.5072	0.612	0.0181	0.0053	0.0145	0.0165	1.93333	2.5	0.020982453260242	68351	68208	68208
c2y_0062201	c2hy_0070101	-0.1612	0.2904	-0.5553	0.5787	-0.0021	0.0044	0.0145	0.0171	1.93333	2.75806	0.00044296919278303	68351	68198	68198
c2y_0062201	c2hy_0070201	0.2304	0.3237	0.7117	0.4766	0.0073	0.005	0.0145	0.0138	1.93333	2.09091	0.00410692040177405	68351	68202	68202
c2y_0062201	c2hy_0070202	0.1741	0.2486	0.7004	0.4836	-0.0014	0.0055	0.0145	0.0294	1.93333	3.97297	-0.0051501010498714	68351	64404	64404
c2y_0062201	c2hy_0070301	0.1818	0.3117	0.5834	0.5597	-0.0184	0.0046	0.0145	0.0152	1.93333	2.375	-0.0215883625478174	68351	67114	67114
c2y_0062201	c2hy_0070302	0.2194	0.3432	0.6391	0.5227	-0.0177	0.0046	0.0145	0.013	1.93333	1.91176	-0.0211879699451198	68351	66949	66949
c2y_0062201	c2hy_0070401	0.2433	0.4819	0.5048	0.6137	-4e-04	0.0055	0.0145	0.0081	1.93333	1.26562	-0.00307238016713373	68351	68045	68045
c2y_0062201	c2hy_0070501	0.7442	0.8146	0.9136	0.3609	5.8406e-05	0.0051	0.0145	0.0047	1.93333	0.746032	-0.00614416117455453	68351	68149	68149
c2y_0062201	c2hy_0070601	-0.3533	0.4756	-0.7429	0.4575	0.0096	0.0053	0.0145	0.0084	1.93333	1.12	0.0136954307672918	68351	67793	67793
c2y_0062201	c2hy_0070701	0.1551	0.4688	0.3309	0.7407	0.0016	0.0053	0.0145	0.0086	1.93333	1.19444	0.000529574791929664	68351	34397	34397
c2y_0062201	c2hy_0090001	-0.0421	0.3036	-0.1386	0.8898	0.0128	0.0045	0.0145	0.0136	1.93333	1.7	0.0136248826169872	68351	67902	67902
c2y_0062201	c2hy_0090101	NA	NA	NA	NA	NA	NA	0.0145	2e-04	1.93333	0.031746	NA	68351	68235	68235
c2y_0062201	c2hy_0090201	NA	NA	NA	NA	0.0011	0.005	0.0145	-0.0029	1.93333	-0.408451	NA	68351	66813	65042
c2y_0062201	c2hy_0090401	-0.3765	0.9454	-0.3983	0.6904	0.0143	0.0048	0.0145	0.0027	1.93333	0.442623	0.0173628616837056	68351	66813	65042
c2y_0062201	c2hy_0090601	-0.1724	0.5896	-0.2923	0.77	0.0165	0.0055	0.0145	0.0043	1.93333	0.632353	0.0186803890103466	68351	66813	65042
c2y_0062201	c2hy_0090801	NA	NA	NA	NA	NA	NA	0.0145	0.0021	1.93333	0.33871	NA	68351	66116	64385
c2y_0062201	c2hy_0090901	1	1.6077	0.7183	0.4726	0.0054	0.0052	0.0145	0.0026	1.93333	0.440678	-0.0013162655890161	68351	62761	61132
c2y_0062201	c2hy_0091001	NA	NA	NA	NA	0.003	0.0047	0.0145	-0.0023	1.93333	-0.359375	NA	68351	63720	62069
c2y_0062201	c2hy_0091201	-0.4375	0.7803	-0.5607	0.575	0.0041	0.0051	0.0145	0.0035	1.93333	0.564516	0.00754266346030508	68351	63760	62108
c2y_0062201	c2hy_0091301	0.1897	0.3808	0.4983	0.6183	0.0077	0.0049	0.0145	0.0114	1.93333	1.96552	0.00569255972033949	68351	65805	64088
c2y_0062201	c2hy_0091401	NA	NA	NA	NA	-0.0027	0.0049	0.0145	-0.0067	1.93333	-1.11667	NA	68351	65731	64017
c2y_0062201	c2hy_0190001	0.2897	0.4307	0.6727	0.5012	-0.1248	0.0053	0.0145	0.0092	1.93333	1.29577	-0.135624070856674	68351	65725	64014
c2y_0062201	c2hy_0200001	0.1417	0.2099	0.6751	0.4996	-0.0626	0.0052	0.0145	0.04	1.93333	5.19481	-0.0708127367717449	68351	65903	64179
c2y_0062201	c2hy_asq_acomu	-0.0205	0.173	-0.1183	0.9058	0.047	0.0051	0.0145	0.066	1.93333	7.02128	0.0536828209020909	68351	61717	60009
c2y_0062201	c2hy_asq_bgm	0.0828	0.1802	0.4597	0.6457	0.0163	0.0055	0.0145	0.0652	1.93333	7.01075	0.0157820262771234	68351	61329	59645
c2y_0062201	c2hy_asq_cfm	-0.2942	0.2581	-1.14	0.2543	0.0231	0.0049	0.0145	0.0357	1.93333	4.89041	0.032594588677897	68351	61302	59618
c2y_0062201	c2hy_asq_dproblem	0.0195	0.1833	0.1065	0.9152	0.0374	0.0053	0.0145	0.0588	1.93333	7.08434	0.0414879602101128	68351	61581	59873
c2y_0062201	c2hy_asq_epersonal	-0.1111	0.1648	-0.6742	0.5002	0.0561	0.0047	0.0145	0.0734	1.93333	8.24719	0.0693262362934635	68351	57915	56363
c2y_0062201	c2hy_asq_total	-0.0607	0.1666	-0.3642	0.7157	0.0476	0.0052	0.0145	0.0765	1.93333	8.89535	0.0698063576949675	68351	45836	41260
c2y_0062201	c2hy_bmi	0.0797	0.1093	0.7286	0.4663	0.0386	0.0053	0.0145	0.2398	1.93333	16.2027	0.0420917384590651	68351	63432	61792
c2y_0062201	c2hy_psi_cf	0.2472	0.2531	0.9766	0.3287	-0.0048	0.0049	0.0145	0.0273	1.93333	4.33333	-0.0106275328138481	68351	71479	61147
c2y_0062201	c2y_0030002_checked	-0.0332	0.1065	-0.3112	0.7557	0.0032	0.0058	0.0145	0.2606	1.93333	11.8455	0.00649850753488823	68351	78277	66753
c2y_0062201	c2y_0062301	NA	NA	NA	NA	0.1144	0.0053	0.0145	-0.002	1.93333	-0.30303	NA	68351	68351	68351
c2y_0062201	c2y_0062401	0.1269	0.286	0.4436	0.6573	0.1033	0.0048	0.0145	0.0183	1.93333	3.26786	0.102920946310052	68351	68351	68351
c2y_0062201	c2y_0062601	0.0951	0.3674	0.2589	0.7957	0.0475	0.0049	0.0145	0.0109	1.93333	1.94643	0.0469001310268127	68351	68351	68351
c2y_0062201	c2y_0062701	NA	NA	NA	NA	0.0728	0.0048	0.0145	-4.4094e-05	1.93333	-0.00711194	NA	68351	68351	68351
c2y_0062201	c2y_0070001	0.5516	0.2489	2.2159	0.0267	0.1595	0.0052	0.0145	0.0294	1.93333	4.0274	0.151439490041222	68351	68351	68351
c2y_0062201	c2y_0070002	0.4935	0.2589	1.9059	0.0567	0.1231	0.0051	0.0145	0.0244	1.93333	3.43662	0.116076616698413	68351	68351	68351
c2y_0062201	c2y_0070101	0.1305	0.3521	0.3707	0.7109	0.0109	0.0049	0.0145	0.0138	1.93333	2	0.00918394334044507	68351	68351	68351
c2y_0062201	c2y_0070201	0.4595	0.2955	1.5551	0.1199	0.0289	0.005	0.0145	0.0188	1.93333	2.9375	0.0216743062220614	68351	68351	68351
c2y_0062201	c2y_0070301b	NA	NA	NA	NA	-0.0011	0.0048	0.0145	-2e-04	1.93333	-0.0338983	NA	68351	64642	62809
c2y_0062201	c2y_0080001_1	0.0511	0.2716	0.1883	0.8507	-0.0152	0.0048	0.0145	0.0208	1.93333	3.25	-0.0173870401793065	68351	73304	66445
c2y_0062201	c2y_0080001_2	-0.2719	0.2648	-1.0267	0.3045	0.0217	0.0049	0.0145	0.0219	1.93333	3.47619	0.0281901403341471	68351	71266	66334
c2y_0062201	c2y_0090001b2	NA	NA	NA	NA	0.0148	0.0046	0.0145	-0.008	1.93333	-1.37931	NA	68351	64642	62809
c2y_0062201	c2y_0090002	0.0443	0.2768	0.16	0.8728	0.0715	0.0045	0.0145	0.0207	1.93333	3	0.0720000629588326	68351	68351	68351
c2y_0062201	c2y_0100001_2	-0.1964	0.3175	-0.6185	0.5362	0.0109	0.0055	0.0145	0.0196	1.93333	2.9697	0.015035796151886	68351	71266	66334
c2y_0062201	c2y_0100001_3	-0.3652	0.3094	-1.1804	0.2378	0.0335	0.0048	0.0145	0.0195	1.93333	2.70833	0.0421888847433554	68351	70924	66018
c2y_0062201	c2y_0100001_4	0.4865	0.4377	1.1115	0.2663	0.0093	0.0052	0.0145	0.008	1.93333	1.25	0.00462044655445738	68351	70924	66018
c2y_0062201	c2y_0100102	0.1389	0.2287	0.6072	0.5437	0.0303	0.0055	0.0145	0.0417	1.93333	5.27848	0.0276645052298028	68351	68351	68351
c2y_0062201	c2y_0100203	-0.1045	0.3098	-0.3373	0.7359	0.0291	0.0051	0.0145	0.022	1.93333	3.23529	0.0315423026078885	68351	68351	68351
c2y_0062201	c2y_0100301	-0.1913	0.3603	-0.531	0.5954	0.029	0.0049	0.0145	0.0162	1.93333	2.38235	0.0342303336673474	68351	60702	60702
c2y_0062201	c2y_0100304	0.2078	0.5424	0.3831	0.7016	-0.0013	0.0048	0.0145	0.0051	1.93333	0.894737	-0.00311754590611882	68351	68351	68351
c2y_0062201	c2y_0100501_3	0.0784	0.4024	0.1948	0.8455	0.016	0.0051	0.0145	0.0093	1.93333	1.55	0.0161348307573535	68351	71094	66180
c2y_0062201	c2y_0100602	-0.1683	0.2795	-0.6021	0.5471	0.017	0.0051	0.0145	0.0228	1.93333	3.35294	0.0204415130396474	68351	68351	68351
c2y_0062201	c2y_0100703	-0.4761	0.387	-1.2301	0.2187	0.0226	0.0058	0.0145	0.0153	1.93333	2.42857	0.0301404281244189	68351	68351	68351
c2y_0062201	c2y_0100801	-0.5202	0.4459	-1.1666	0.2434	0.0184	0.0057	0.0145	0.012	1.93333	1.96721	0.0256011447164595	68351	68351	68351
c2y_0062201	c2y_0101102	-0.3331	0.4609	-0.7227	0.4698	0.0035	0.0051	0.0145	0.0101	1.93333	1.62903	0.00762670696319903	68351	68280	68280
c2y_0062201	c2y_0102001_3	NA	NA	NA	NA	-0.0023	0.0049	0.0145	-5e-04	1.93333	-0.0877193	NA	68351	71094	66180
c2y_0062201	c2y_0103501_2	-0.1654	0.3149	-0.5253	0.5994	-0.0162	0.0047	0.0145	0.0157	1.93333	2.34328	-0.0148006440091591	68351	71026	66114
c2y_0062201	c2y_0103501_3	NA	NA	NA	NA	NA	NA	0.0145	5e-04	1.93333	0.0833333	NA	68351	71026	66114
c2y_0062201	c2y_0104001_2	-0.0369	0.2698	-0.1366	0.8914	0.0063	0.0046	0.0145	0.0185	1.93333	2.68116	0.00736529382672001	68351	71026	66114
c2y_0062201	c2y_0104001_3	NA	NA	NA	NA	0.0039	0.0047	0.0145	-0.0028	1.93333	-0.491228	NA	68351	69461	66156
c2y_0062201	c2y_0104501_2	NA	NA	NA	NA	-0.0095	0.0049	0.0145	-0.009	1.93333	-1.55172	NA	68351	69461	66156
c2y_0062201	c2y_0105001_2	-0.2379	0.2888	-0.8239	0.41	-0.0211	0.0051	0.0145	0.0227	1.93333	3.28986	-0.0179951457369981	68351	69461	66156
c2y_0062201	c2y_0105001_3	-0.9701	1.494	-0.6494	0.5161	0.0038	0.005	0.0145	0.0027	1.93333	0.457627	0.0101188172223685	68351	69328	66028
c2y_0062201	c2y_0105501	-0.2056	0.2967	-0.6928	0.4884	0.0147	0.0048	0.0145	0.0199	1.93333	3.01515	0.0185109344899705	68351	68351	68351
c2y_0062201	c2y_0105601	-0.6496	0.5183	-1.2532	0.2101	0.0135	0.0052	0.0145	0.0077	1.93333	1.24194	0.0205926690395527	68351	68351	68351
c2y_0062201	c2y_0105701	-0.2889	0.3393	-0.8514	0.3945	0.0119	0.0049	0.0145	0.0154	1.93333	2.52459	0.016463224863535	68351	68351	68351
c2y_0062201	c2y_0110001	0.469	0.187	2.5089	0.0121	0.0743	0.0052	0.0145	0.0618	1.93333	7.53659	0.0626695869974919	68351	68351	68351
c2y_0062201	c2y_0120001	0.3453	0.1859	1.8574	0.0633	0.0754	0.0052	0.0145	0.0519	1.93333	6.32927	0.0682042238186153	68351	68351	68351
c2y_0062201	c2y_0120101	0.2736	0.1981	1.3815	0.1671	0.0743	0.0054	0.0145	0.0463	1.93333	5.7875	0.0693275031786439	68351	68351	68351
c2y_0062201	c2y_0120201	0.6826	0.2685	2.5418	0.011	0.0575	0.0052	0.0145	0.0342	1.93333	3.8427	0.0433572127347185	68351	68351	68351
c2y_0062201	c2y_0120301	NA	NA	NA	NA	NA	NA	0.0145	4e-04	1.93333	0.0689655	NA	68351	68351	68351
c2y_0062201	c2y_0130001	0.6047	0.3255	1.8579	0.0632	0.0357	0.0046	0.0145	0.0192	1.93333	3.09677	0.0260493906414611	68351	68351	68351
c2y_0062201	c2y_0140001	-0.6167	1.7833	-0.3459	0.7295	0.0357	0.0054	0.0145	0.0016	1.93333	0.285714	0.0389850678749034	68351	68351	68351
c2y_0062201	c2y_0150001	-0.4542	0.6135	-0.7403	0.4591	0.0428	0.0046	0.0145	0.0049	1.93333	0.753846	0.0470857844339351	68351	68351	68351
c2y_0062201	c2y_0160001	0.2306	0.1726	1.3364	0.1814	0.0302	0.0051	0.0145	0.057	1.93333	5.7	0.0244503255893253	68351	68351	68351
c2y_0062201	c2y_0170001	0.2318	0.1761	1.3164	0.188	0.0326	0.0051	0.0145	0.0528	1.93333	5.33333	0.0271033873060506	68351	68351	68351
c2y_0062201	c2y_0170101	0.2074	0.1885	1.1005	0.2711	0.0356	0.0054	0.0145	0.0517	1.93333	4.92381	0.0309514741145128	68351	68351	68351
c2y_0062201	c2y_0170401	0.0886	0.3063	0.2894	0.7723	0.024	0.005	0.0145	0.0192	1.93333	2.86567	0.0229077401515358	68351	68351	68351
c2y_0062201	c2y_0180001	0.5074	0.2306	2.2007	0.0278	0.0186	0.0051	0.0145	0.0357	1.93333	4.3012	0.007237759124531	68351	68351	68351
c2y_0062201	c2y_0190001	0.1985	0.1797	1.1046	0.2693	0.0284	0.0056	0.0145	0.0645	1.93333	6.32353	0.0232556677336578	68351	68351	68351
c2y_0062201	c2y_0200001	-0.0674	0.9364	-0.072	0.9426	0.0286	0.0049	0.0145	0.0023	1.93333	0.319444	0.0295027684389986	68351	67101	67101
c2y_0062201	c2y_0210001	NA	NA	NA	NA	0.0259	0.0049	0.0145	-0.0014	1.93333	-0.191781	NA	68351	67525	67525
c2y_0062201	c2y_0210101	0.7841	0.8201	0.956	0.3391	0.0085	0.0049	0.0145	0.0072	1.93333	0.935065	0.000543170690708108	68351	67571	67571
c2y_0062201	c2y_0210201	0.309	0.5092	0.6067	0.544	0.0258	0.005	0.0145	0.0067	1.93333	1.06349	0.0238568828181839	68351	64063	64063
c2y_0062201	c2y_0210202	-0.0529	0.4413	-0.12	0.9045	0.0267	0.0055	0.0145	0.0086	1.93333	1.34375	0.027609743908835	68351	68351	68351
c2y_0062201	c2y_0210203	-0.2202	0.4201	-0.5243	0.6001	0.0246	0.0054	0.0145	0.0079	1.93333	1.29508	0.0272622445661851	68351	68351	68351
c2y_0062201	c2y_0210204	NA	NA	NA	NA	0.0333	0.0051	0.0145	-0.0019	1.93333	-0.296875	NA	68351	68351	68351
c2y_0062201	c2y_0210205	NA	NA	NA	NA	0.0327	0.0054	0.0145	-0.0015	1.93333	-0.220588	NA	68351	68351	68351
c2y_0062201	c2y_0210206	NA	NA	NA	NA	0.0343	0.0053	0.0145	-4e-04	1.93333	-0.0727273	NA	68351	68351	68351
c2y_0062201	c2y_0210207	0.2104	0.2785	0.7553	0.45	0.0302	0.0053	0.0145	0.0197	1.93333	3.28333	0.0271076246134837	68351	68351	68351
c2y_0062201	c2y_0210208	NA	NA	NA	NA	0.042	0.005	0.0145	-0.0033	1.93333	-0.55	NA	68351	68351	68351
c2y_0062201	c2y_0210209	NA	NA	NA	NA	NA	NA	0.0145	7e-04	1.93333	0.127273	NA	68351	68351	68351
c2y_0062201	c2y_0210210	NA	NA	NA	NA	0.0362	0.0046	0.0145	-0.0047	1.93333	-0.824561	NA	68351	67552	67552
c2y_0062201	c2y_0210211	0.1041	0.4599	0.2264	0.8209	0.0314	0.005	0.0145	0.0065	1.93333	1.01562	0.030712097132861	68351	68351	68351
c2y_0062201	c2y_0210212	0.2127	0.3802	0.5595	0.5758	0.0183	0.0051	0.0145	0.0098	1.93333	1.60656	0.0159584342473497	68351	68351	68351
c2y_0062201	c2y_0220001	-0.1521	0.3292	-0.4621	0.644	0.0079	0.0049	0.0145	0.0129	1.93333	2.01562	0.0101288251091117	68351	68181	68181
c2y_0062201	c2y_0240001	0.2498	0.3534	0.7069	0.4796	8e-04	0.0052	0.0145	0.0174	1.93333	2.63636	-0.00321635722263517	68351	67882	67882
c2y_0062201	c2y_0250001	0.1573	0.4666	0.337	0.7361	-3e-04	0.0047	0.0145	0.0067	1.93333	1.11667	-0.00188050962156664	68351	63955	63955
c2y_0062201	c2y_0260001	0.473	0.3767	1.2554	0.2093	-0.0179	0.0054	0.0145	0.014	1.93333	2	-0.0256404448319358	68351	63742	63742
c2y_0062201	c2y_0270001	0.4511	0.6381	0.707	0.4796	0.0053	0.005	0.0145	0.0049	1.93333	0.803279	0.00169488014893287	68351	63916	63916
c2y_0062201	c2y_0280001	NA	NA	NA	NA	NA	NA	0.0145	2e-04	1.93333	0.0273973	NA	68351	68134	68134
c2y_0062201	c2y_0290001	0.0939	0.1998	0.4701	0.6383	5e-04	0.0058	0.0145	0.0457	1.93333	6.01316	-0.00197657517020366	68351	68258	68258
c2y_0062201	c2y_0300001	0.4902	0.3164	1.5493	0.1213	-0.0081	0.005	0.0145	0.0185	1.93333	2.89062	-0.0164146290426271	68351	68097	68097
c2y_0062201	c2y_0310001	-0.2911	0.4861	-0.5989	0.5493	-0.0094	0.0049	0.0145	0.0064	1.93333	1	-0.0066826733369711	68351	68104	68104
c2y_0062201	c2y_0320001	0.164	0.2381	0.6891	0.4908	8e-04	0.0046	0.0145	0.03	1.93333	4.05405	-0.002678797915424	68351	68116	68116
c2y_0062201	c2y_0330101	0.1943	0.3302	0.5884	0.5562	0.0364	0.0049	0.0145	0.0142	1.93333	2.18462	0.0342987316174744	68351	67626	67626
c2y_0062201	c2y_0330201	-0.0294	0.4188	-0.0703	0.9439	0.0401	0.005	0.0145	0.0084	1.93333	1.23529	0.0411172850597684	68351	67601	67601
c2y_0062201	c2y_0340001	0.2928	0.2491	1.1755	0.2398	0.0349	0.0048	0.0145	0.0236	1.93333	3.63077	0.0301495052382854	68351	67995	67995
c2y_0062201	c2y_0350001	-0.2921	0.454	-0.6435	0.5199	-0.0159	0.0048	0.0145	0.0086	1.93333	1.34375	-0.0128152575516681	68351	68102	68102
c2y_0062201	c2y_0360001	NA	NA	NA	NA	0.1974	0.0054	0.0145	-0.0022	1.93333	-0.349206	NA	68351	67881	67881
c2y_0062201	c2y_0360201	-0.3523	0.4498	-0.7833	0.4335	0.0377	0.0051	0.0145	0.0204	1.93333	1.74359	0.044672801575151	68351	67868	67868
c2y_0062201	c2y_0450001	0.7166	1.8031	0.3974	0.6911	-0.1427	0.0051	0.0145	0.0021	1.93333	0.323077	-0.150359676273819	68351	66059	66059
c2y_0062201	c2y_0460001	0.0868	0.2029	0.4279	0.6687	-0.0652	0.0051	0.0145	0.0364	1.93333	5.35294	-0.0689532361465586	68351	68351	68351
c2y_0062201	c2y_asq_acomu	-0.0616	0.1606	-0.3838	0.7011	0.0552	0.0052	0.0145	0.0949	1.93333	10.4286	0.0723392857494221	68351	50549	49135
c2y_0062201	c2y_asq_bgm	-0.0436	0.1439	-0.3028	0.762	0.0181	0.0052	0.0145	0.0941	1.93333	11.6173	0.0224533074870985	68351	61622	59918
c2y_0062201	c2y_asq_cfm	-0.1167	0.2079	-0.561	0.5748	0.0377	0.0051	0.0145	0.0439	1.93333	5.55696	0.0455960006671953	68351	60142	58505
c2y_0062201	c2y_asq_dproblem	6e-04	0.2165	0.0027	0.9978	0.0183	0.0045	0.0145	0.0358	1.93333	4.36585	0.0207107063850172	68351	59228	57635
c2y_0062201	c2y_asq_epersonal	0.2638	0.221	1.194	0.2325	0.0343	0.0052	0.0145	0.0352	1.93333	4.09302	0.0319639605326739	68351	61699	59994
c2y_0062201	c2y_asq_total	-0.0028	0.155	-0.0182	0.9855	0.0459	0.005	0.0145	0.079	1.93333	8.97727	0.052555200675387	68351	78089	67101
c2y_0062201	c2y_bmi	0.0391	0.0981	0.3989	0.69	0.0436	0.0055	0.0145	0.237	1.93333	16.4583	0.0493629338224006	68351	63889	63889
c2y_0062201	c3hy_0010101	-0.6033	0.4203	-1.4355	0.1511	0.0532	0.0048	0.0145	0.0138	1.93333	1.84	0.0656476193927028	68351	65763	63483
c2y_0062201	c3hy_0010201	0.7463	0.5615	1.3292	0.1838	-0.0018	0.0048	0.0145	0.0076	1.93333	1.11765	-0.00984419380315556	68351	65763	63483
c2y_0062201	c3hy_0010301	NA	NA	NA	NA	-0.0018	0.0054	0.0145	-0.0017	1.93333	-0.25	NA	68351	65763	63483
c2y_0062201	c3hy_0030002	-0.071	0.0987	-0.7187	0.4723	0.0192	0.0062	0.0145	0.3623	1.93333	15.417	0.0320696554684966	68351	65763	63483
c2y_0062201	c3hy_0080102	NA	NA	NA	NA	-0.0033	0.005	0.0145	-0.0055	1.93333	-0.916667	NA	68351	65763	63483
c2y_0062201	c3hy_0081001	-0.639	1.2151	-0.5259	0.599	-0.0123	0.0049	0.0145	0.0024	1.93333	0.393443	-0.00929924456099341	68351	65763	63483
c2y_0062201	c3hy_0082002	-0.0236	0.3227	-0.0731	0.9417	-0.0101	0.0054	0.0145	0.0305	1.93333	2.52066	-0.0104047748454649	68351	65763	63483
c2y_0062201	c3hy_0083001	NA	NA	NA	NA	NA	NA	0.0145	0.001	1.93333	0.140845	NA	68351	65763	63483
c2y_0062201	c3hy_0083002	0.0314	0.5794	0.0543	0.9567	-0.017	0.0048	0.0145	0.0055	1.93333	0.808824	-0.018418515927507	68351	65763	63483
c2y_0062201	c3hy_0084001	-0.1863	1.0554	-0.1766	0.8599	0.0036	0.0049	0.0145	0.0021	1.93333	0.304348	0.00487051804360465	68351	65763	63483
c2y_0062201	c3hy_0085001	0.1873	0.627	0.2987	0.7651	-0.0016	0.0048	0.0145	0.0049	1.93333	0.671233	-0.00330059054709457	68351	65763	63483
c2y_0062201	c3hy_0086001	-0.1776	0.5542	-0.3204	0.7487	0.0074	0.0054	0.0145	0.006	1.93333	0.895522	0.00956987474052537	68351	65763	63483
c2y_0062201	c3hy_0087001	0.3047	0.3901	0.7811	0.4348	-0.0028	0.0051	0.0145	0.0123	1.93333	1.75714	-0.0071217203646755	68351	65763	63483
c2y_0062201	c3hy_0090001	-1	1.9858	-0.5693	0.5692	0.0109	0.005	0.0145	0.0029	1.93333	0.367089	0.0190331363617765	68351	65460	63200
c2y_0062201	c3hy_0090101	-1	5.4126	-0.2672	0.7893	0.0077	0.0052	0.0145	0.0014	1.93333	0.233333	0.014804646464569	68351	65098	62855
c2y_0062201	c3hy_0090201	NA	NA	NA	NA	NA	NA	0.0145	7e-04	1.93333	0.111111	NA	68351	65763	63483
c2y_0062201	c3hy_0090401	0.0146	0.6436	0.0228	0.9818	0.0121	0.005	0.0145	0.0036	1.93333	0.514286	0.0127892826833147	68351	65763	63483
c2y_0062201	c3hy_0090601	-0.1173	0.5164	-0.2271	0.8203	0.0083	0.0048	0.0145	0.0053	1.93333	0.815385	0.00989198193624709	68351	65763	63483
c2y_0062201	c3hy_0090801	0.2072	0.4699	0.441	0.6592	-0.0062	0.0052	0.0145	0.0075	1.93333	1.31579	-0.00880549576421862	68351	65763	63483
c2y_0062201	c3hy_0091001	-0.8883	0.4942	-1.7973	0.0723	0.0148	0.0048	0.0145	0.0112	1.93333	1.72308	0.0273013299493667	68351	65763	63483
c2y_0062201	c3hy_0091201	NA	NA	NA	NA	-0.0011	0.0051	0.0145	-0.013	1.93333	-2.03125	NA	68351	65763	63483
c2y_0062201	c3hy_0091401	NA	NA	NA	NA	0.0123	0.0046	0.0145	-0.0012	1.93333	-0.196721	NA	68351	65763	63483
c2y_0062201	c3hy_asq_acomu	-0.1134	0.2298	-0.4933	0.6218	0.0302	0.0055	0.0145	0.0435	1.93333	5.50633	0.0369711559509995	68351	78466	66925
c2y_0062201	c3hy_asq_bgm	-0.1251	0.1832	-0.6831	0.4945	0.0197	0.0049	0.0145	0.0563	1.93333	7.40789	0.0257853641072243	68351	79705	68290
c2y_0062201	c3hy_asq_cfm	-0.2578	0.2081	-1.2388	0.2154	0.0169	0.0052	0.0145	0.0529	1.93333	6.78205	0.0262972336271266	68351	79705	68290
c2y_0062201	c3hy_asq_dproblem	0.0026	0.2148	0.0122	0.9903	0.0176	0.0049	0.0145	0.0431	1.93333	5.4557	0.0195219288379439	68351	79705	68290
c2y_0062201	c3hy_asq_epersonal	-0.3669	0.2409	-1.5228	0.1278	0.0447	0.005	0.0145	0.0429	1.93333	4.98837	0.059168279519815	68351	79705	68290
c2y_0062201	c3hy_asq_total	-0.2385	0.1848	-1.2905	0.1969	0.0326	0.0053	0.0145	0.0646	1.93333	8.17722	0.0536724254173598	68351	45835	41252
c2y_0062201	c3hy_bmi	0.0939	0.1023	0.9185	0.3584	0.0256	0.0057	0.0145	0.2701	1.93333	16.3697	0.0264339502001161	68351	59441	57668
c2y_0062201	c3hy_psi_cf	0.2665	0.2498	1.0671	0.2859	-0.0046	0.0046	0.0145	0.0334	1.93333	4.07317	-0.0113965992879573	68351	71475	61145
c2y_0062201	c3y_0010101	-0.5275	0.4064	-1.298	0.1943	0.0585	0.0047	0.0145	0.0108	1.93333	1.61194	0.0686665217463501	68351	65855	64135
c2y_0062201	c3y_0010201	NA	NA	NA	NA	NA	NA	0.0145	9e-04	1.93333	0.130435	NA	68351	65793	64080
c2y_0062201	c3y_0010301	1	5.5646	0.3596	0.7192	0.0039	0.0052	0.0145	0.0018	1.93333	0.26087	-0.00618956983377121	68351	65761	64043
c2y_0062201	c3y_0030002_checked	-0.0709	0.1006	-0.7049	0.4809	0.016	0.0056	0.0145	0.3134	1.93333	14.3105	0.0271243200821468	68351	78270	66749
c2y_0062201	c3y_0040001_1	0.1802	0.4025	0.4476	0.6544	3e-04	0.0047	0.0145	0.0083	1.93333	1.22059	-0.00168330029363718	68351	69328	66028
c2y_0062201	c3y_0040001_2	-0.0616	0.3409	-0.1808	0.8565	0.0011	0.0044	0.0145	0.0111	1.93333	1.65672	0.00195426101979152	68351	69223	65924
c2y_0062201	c3y_0050001_1	0.2817	0.3096	0.9098	0.3629	-0.0079	0.0057	0.0145	0.022	1.93333	3.18841	-0.0135191494410156	68351	69258	65956
c2y_0062201	c3y_0050001_2	-0.0202	0.3673	-0.055	0.9562	-0.0043	0.0048	0.0145	0.0089	1.93333	1.28986	-0.00430764978843523	68351	69212	65918
c2y_0062201	c3y_0050001_3	-0.1537	0.203	-0.7567	0.4492	0.0148	0.0055	0.0145	0.0435	1.93333	6.30435	0.0198814645552089	68351	69212	65918
c2y_0062201	c3y_0060001	-0.4315	0.3966	-1.0881	0.2765	0.0235	0.0044	0.0145	0.0141	1.93333	1.98592	0.0312205188474172	68351	65733	64021
c2y_0062201	c3y_0082101	0.0993	0.1862	0.5334	0.5937	0.0223	0.0052	0.0145	0.0477	1.93333	5.54651	0.0213909148990846	68351	65818	64100
c2y_0062201	c3y_0082102	0.1099	0.1754	0.6263	0.5311	0.0229	0.0052	0.0145	0.0549	1.93333	6.16854	0.0216084343941492	68351	65865	64142
c2y_0062201	c3y_0091001	0.3768	0.2458	1.533	0.1253	0.0249	0.0048	0.0145	0.0302	1.93333	3.51163	0.0185238977603454	68351	66144	64408
c2y_0062201	c3y_0091101	0.1215	0.2374	0.5117	0.6089	0.0232	0.0053	0.0145	0.0405	1.93333	4.55056	0.0217604015905179	68351	66813	65042
c2y_0062201	c3y_0091201	0.2297	0.2031	1.1307	0.2582	0.0188	0.005	0.0145	0.0365	1.93333	4.29412	0.0146223363006569	68351	66813	65042
c2y_0062201	c3y_0091301	NA	NA	NA	NA	NA	NA	0.0145	0.0013	1.93333	0.19403	NA	68351	66696	64928
c2y_0062201	c3y_0091401	-0.0552	0.3493	-0.1579	0.8745	0.0123	0.0051	0.0145	0.0113	1.93333	1.66176	0.0136623519996759	68351	66813	65042
c2y_0062201	c3y_0091501	0.3856	0.4236	0.9103	0.3627	0.0169	0.0053	0.0145	0.0102	1.93333	1.47826	0.0130349965835814	68351	66776	65007
c2y_0062201	c3y_0092801	NA	NA	NA	NA	0.0384	0.005	0.0145	-0.0066	1.93333	-0.985075	NA	68351	66813	65042
c2y_0062201	c3y_0092901	-0.4038	0.902	-0.4477	0.6544	0.0458	0.0053	0.0145	0.0044	1.93333	0.733333	0.0512962448897584	68351	66813	65042
c2y_0062201	c3y_0093001	-0.605	0.5545	-1.0911	0.2752	0.0471	0.0046	0.0145	0.0063	1.93333	0.969231	0.0552941148980021	68351	66813	65042
c2y_0062201	c3y_0093401	NA	NA	NA	NA	0.0345	0.0052	0.0145	-0.0078	1.93333	-1.2381	NA	68351	66813	65042
c2y_0062201	c3y_0094701	NA	NA	NA	NA	0.0019	0.0051	0.0145	-0.0024	1.93333	-0.428571	NA	68351	62712	61095
c2y_0062201	c3y_0095301	0.4845	0.576	0.8411	0.4003	0.01	0.0047	0.0145	0.0063	1.93333	1.05	0.00581970351102941	68351	66813	65042
c2y_0062201	c3y_0095401	0.8227	0.9085	0.9055	0.3652	0.0046	0.0046	0.0145	0.0044	1.93333	0.6875	-0.00180909914126379	68351	66813	65042
c2y_0062201	c3y_0100101	-0.008	0.5119	-0.0156	0.9875	0.0466	0.0049	0.0145	0.0062	1.93333	0.861111	0.0490001039576336	68351	66813	65042
c2y_0062201	c3y_0100102	0.2613	0.4482	0.583	0.5599	0.0247	0.0051	0.0145	0.0087	1.93333	1.19178	0.0229949235544589	68351	66813	65042
c2y_0062201	c3y_0100201	-0.6421	3.2449	-0.1979	0.8431	0.0172	0.0052	0.0145	0.0014	1.93333	0.2	0.0209303963037398	68351	66813	65042
c2y_0062201	c3y_0100301b	-0.1933	0.7365	-0.2625	0.793	0.0096	0.005	0.0145	0.0041	1.93333	0.554054	0.0117548153632713	68351	64701	62867
c2y_0062201	c3y_0110001_3	0.2199	0.3088	0.7122	0.4763	0.0255	0.005	0.0145	0.0212	1.93333	2.90411	0.0231566882582975	68351	69260	65962
c2y_0062201	c3y_0110101	0.1067	0.2246	0.4748	0.6349	0.0275	0.0055	0.0145	0.0383	1.93333	5.17568	0.026766167226525	68351	66813	65042
c2y_0062201	c3y_0110201	0.0644	0.3421	0.1883	0.8506	0.0225	0.0053	0.0145	0.0182	1.93333	2.56338	0.0227021918575693	68351	66813	65042
c2y_0062201	c3y_0110301	-0.0176	0.3302	-0.0534	0.9574	0.0281	0.0053	0.0145	0.0184	1.93333	2.48649	0.0299761057590445	68351	66813	65042
c2y_0062201	c3y_0110501_3	-0.1573	1.0227	-0.1538	0.8777	0.0168	0.0049	0.0145	0.0021	1.93333	0.368421	0.0185461322762428	68351	69260	65962
c2y_0062201	c3y_0110601	0.1785	0.3641	0.4903	0.6239	0.0141	0.0053	0.0145	0.0151	1.93333	2.09722	0.012188818196742	68351	66813	65042
c2y_0062201	c3y_0110701	-0.2633	0.4629	-0.5687	0.5695	0.0133	0.0055	0.0145	0.0103	1.93333	1.51471	0.017250192396878	68351	66813	65042
c2y_0062201	c3y_0110801	-0.5536	0.803	-0.6895	0.4905	0.0176	0.0055	0.0145	0.0044	1.93333	0.666667	0.0229614903741309	68351	66518	64770
c2y_0062201	c3y_0112001_3	NA	NA	NA	NA	-0.0064	0.0048	0.0145	-0.0015	1.93333	-0.254237	NA	68351	69261	65962
c2y_0062201	c3y_0113501_2	-0.3213	0.643	-0.4997	0.6173	-0.0113	0.0048	0.0145	0.0043	1.93333	0.661538	-0.0093420785881391	68351	69210	65914
c2y_0062201	c3y_0113501_3	NA	NA	NA	NA	-0.0027	0.0049	0.0145	-0.0015	1.93333	-0.217391	NA	68351	69210	65914
c2y_0062201	c3y_0114001_2	-0.1525	0.6463	-0.2359	0.8135	0.0075	0.0051	0.0145	0.0042	1.93333	0.591549	0.00906019770828385	68351	70019	66645
c2y_0062201	c3y_0114001_3	NA	NA	NA	NA	-0.004	0.0047	0.0145	-0.0047	1.93333	-0.783333	NA	68351	70019	66645
c2y_0062201	c3y_0114501_2	NA	NA	NA	NA	0.0014	0.0047	0.0145	-0.0038	1.93333	-0.666667	NA	68351	69945	66571
c2y_0062201	c3y_0115001_2	0.1105	0.2988	0.3697	0.7116	-0.0131	0.0049	0.0145	0.0175	1.93333	2.46479	-0.01561629624222	68351	69945	66571
c2y_0062201	c3y_0115001_3	0.0695	1.1328	0.0614	0.9511	-0.0029	0.0048	0.0145	0.0016	1.93333	0.231884	-0.00337404867569173	68351	69945	66571
c2y_0062201	c3y_0116001	-0.3219	0.4886	-0.6588	0.51	0.0155	0.005	0.0145	0.0083	1.93333	1.53704	0.0198757607275181	68351	66682	64924
c2y_0062201	c3y_0116101	NA	NA	NA	NA	0.0139	0.0052	0.0145	-0.0068	1.93333	-1.0625	NA	68351	65376	63481
c2y_0062201	c3y_0116102	0.0845	0.4206	0.2008	0.8409	0.0081	0.0048	0.0145	0.0096	1.93333	1.43284	0.00762442688593907	68351	65376	63481
c2y_0062201	c3y_0120001	0.7159	0.2409	2.9717	0.003	0.051	0.0057	0.0145	0.0525	1.93333	5.41237	0.0351355508261769	68351	65376	63481
c2y_0062201	c3y_0130001	0.3963	0.2238	1.7707	0.0766	0.0445	0.0051	0.0145	0.0375	1.93333	4.03226	0.0386531222112067	68351	65295	63405
c2y_0062201	c3y_0130101	0.3847	0.2147	1.7917	0.0732	0.0501	0.0053	0.0145	0.0494	1.93333	4.94	0.043868937274024	68351	65376	63481
c2y_0062201	c3y_0130201	0.4304	0.2879	1.495	0.1349	0.0347	0.0056	0.0145	0.0303	1.93333	3.06061	0.0281544226134243	68351	65361	63466
c2y_0062201	c3y_0130301	-0.3965	0.6076	-0.6526	0.514	0.0049	0.0055	0.0145	0.0068	1.93333	0.957746	0.00919495493033053	68351	65376	63481
c2y_0062201	c3y_0140001	0.5909	0.2474	2.3881	0.0169	0.0248	0.005	0.0145	0.037	1.93333	4.5122	0.0127576036016862	68351	65376	63481
c2y_0062201	c3y_0150001	0.5571	0.4088	1.3628	0.1729	0.0125	0.0053	0.0145	0.013	1.93333	1.9697	0.00559094304450746	68351	65376	63481
c2y_0062201	c3y_0160001	0.9327	0.6897	1.3523	0.1763	0.0118	0.0046	0.0145	0.0064	1.93333	0.914286	0.00347707926566674	68351	65376	63481
c2y_0062201	c3y_0170001	0.1888	0.1953	0.9666	0.3337	0.0202	0.0051	0.0145	0.0523	1.93333	5.50526	0.0166303886757535	68351	65376	63481
c2y_0062201	c3y_0180001	0.2986	0.2112	1.4141	0.1573	0.0216	0.0054	0.0145	0.0483	1.93333	4.97938	0.0153266240153347	68351	65376	63481
c2y_0062201	c3y_0180101	0.1228	0.2081	0.5901	0.5551	0.0281	0.0055	0.0145	0.0516	1.93333	5.54839	0.0271325254714007	68351	65376	63481
c2y_0062201	c3y_0180401	-0.1125	0.2954	-0.3808	0.7034	0.021	0.005	0.0145	0.0188	1.93333	2.57534	0.0243768573785023	68351	65376	63481
c2y_0062201	c3y_0190001	0.1844	0.2147	0.859	0.3903	0.0175	0.0053	0.0145	0.0383	1.93333	3.94845	0.0144652923878241	68351	65376	63481
c2y_0062201	c3y_0200001	0.5276	0.219	2.4089	0.016	0.0265	0.0054	0.0145	0.0633	1.93333	6.52577	0.0124074104630572	68351	65376	63481
c2y_0062201	c3y_0210001	0.0676	0.4016	0.1683	0.8663	0.0256	0.0054	0.0145	0.0101	1.93333	1.48529	0.0264648997051649	68351	65376	63481
c2y_0062201	c3y_0220001	0.2007	0.4441	0.452	0.6513	0.0206	0.0055	0.0145	0.0091	1.93333	1.35821	0.0196184123582874	68351	65376	63481
c2y_0062201	c3y_0220101	0.0615	0.3644	0.1688	0.866	0.003	0.005	0.0145	0.0133	1.93333	1.84722	0.00233750749934103	68351	65376	63481
c2y_0062201	c3y_0220201	-0.5767	0.6999	-0.8239	0.41	0.025	0.005	0.0145	0.0047	1.93333	0.723077	0.0313881131659493	68351	65376	63481
c2y_0062201	c3y_0220202	-0.9364	5.781	-0.162	0.8713	0.022	0.0054	0.0145	0.0014	1.93333	0.215385	0.0281918228764587	68351	62090	60350
c2y_0062201	c3y_0220203	-0.8968	1.0449	-0.8582	0.3908	0.0152	0.0058	0.0145	0.0044	1.93333	0.733333	0.0242678962109226	68351	58660	57035
c2y_0062201	c3y_0220204	NA	NA	NA	NA	0.0202	0.0053	0.0145	-2e-04	1.93333	-0.03125	NA	68351	64853	63005
c2y_0062201	c3y_0220205	NA	NA	NA	NA	NA	NA	0.0145	8e-04	1.93333	0.115942	NA	68351	64855	63007
c2y_0062201	c3y_0220206	-0.2079	1.0984	-0.1892	0.8499	0.0283	0.0053	0.0145	0.0024	1.93333	0.363636	0.0313976737871257	68351	64853	63005
c2y_0062201	c3y_0220207	NA	NA	NA	NA	NA	NA	0.0145	6e-04	1.93333	0.101695	NA	68351	64768	62932
c2y_0062201	c3y_0220208	NA	NA	NA	NA	0.0261	0.0057	0.0145	-0.0032	1.93333	-0.533333	NA	68351	64769	62932
c2y_0062201	c3y_0220209	-0.0353	0.332	-0.1063	0.9153	0.0318	0.0051	0.0145	0.0158	1.93333	2.46875	0.0346805373571157	68351	64768	62932
c2y_0062201	c3y_0220210	0.4509	1.0231	0.4407	0.6594	0.0317	0.0051	0.0145	0.0023	1.93333	0.370968	0.0311434449756824	68351	64926	63065
c2y_0062201	c3y_0220211	NA	NA	NA	NA	0.0247	0.0054	0.0145	-0.003	1.93333	-0.517241	NA	68351	65376	63481
c2y_0062201	c3y_0220212	NA	NA	NA	NA	0.0206	0.0055	0.0145	-0.0047	1.93333	-0.746032	NA	68351	65376	63481
c2y_0062201	c3y_0230001	-0.0453	0.5114	-0.0886	0.9294	0.0063	0.0049	0.0145	0.0066	1.93333	1.1	0.00716053993028664	68351	65207	63325
c2y_0062201	c3y_0240001	-0.1487	0.2445	-0.6081	0.5431	0.0376	0.0051	0.0145	0.031	1.93333	4.49275	0.0438721896958113	68351	64930	63063
c2y_0062201	c3y_0250001	0.1148	0.3032	0.3785	0.7051	0.0517	0.005	0.0145	0.0162	1.93333	2.38235	0.0568173758577724	68351	58162	56490
c2y_0062201	c3y_0260001	-0.4876	0.2714	-1.7965	0.0724	2e-04	0.0051	0.0145	0.0292	1.93333	4.17143	0.0104863844630975	68351	57865	56208
c2y_0062201	c3y_0270101	0.3467	0.3254	1.0655	0.2867	-0.0013	0.0047	0.0145	0.0156	1.93333	2.32836	-0.00676961141922048	68351	57966	56302
c2y_0062201	c3y_0270201	-0.0974	0.5715	-0.1705	0.8646	0.0131	0.0053	0.0145	0.0052	1.93333	0.732394	0.01480570621194	68351	65178	63296
c2y_0062201	c3y_0270301	0.4588	0.4195	1.0936	0.2741	-0.0075	0.0051	0.0145	0.01	1.93333	1.53846	-0.0135939537730776	68351	65276	63392
c2y_0062201	c3y_0270401	0.0016	0.2167	0.0072	0.9943	0.0172	0.0059	0.0145	0.0359	1.93333	4.72368	0.0185735663175834	68351	65158	63274
c2y_0062201	c3y_0270501	0.0316	0.2915	0.1085	0.9136	0.009	0.0054	0.0145	0.0215	1.93333	3.02817	0.00909235495514347	68351	65225	63345
c2y_0062201	c3y_0270601	NA	NA	NA	NA	0.0063	0.0051	0.0145	-0.0051	1.93333	-0.822581	NA	68351	65006	63133
c2y_0062201	c3y_0280101	-0.41	0.3301	-1.2419	0.2143	-0.0106	0.0054	0.0145	0.0197	1.93333	2.9403	-0.00437744457956495	68351	64549	62685
c2y_0062201	c3y_0280201b	0.0778	0.5793	0.1343	0.8931	-0.0041	0.0047	0.0145	0.0051	1.93333	0.689189	-0.00505495417609038	68351	64718	62885
c2y_0062201	c3y_0280301b	NA	NA	NA	NA	-0.0198	0.0046	0.0145	-0.0041	1.93333	-0.602941	NA	68351	64700	62866
c2y_0062201	c3y_0280501b	0.2272	0.4834	0.47	0.6383	-0.0152	0.0049	0.0145	0.0089	1.93333	1.27143	-0.0188807273929644	68351	64700	62866
c2y_0062201	c3y_0280601b	-0.6542	0.6441	-1.0156	0.3098	0.0017	0.005	0.0145	0.0065	1.93333	0.866667	0.00823517240022785	68351	65579	63319
c2y_0062201	c3y_0280901b	NA	NA	NA	NA	-0.0054	0.005	0.0145	-0.0038	1.93333	-0.520548	NA	68351	65579	63319
c2y_0062201	c3y_0290001	0.4274	0.3761	1.1365	0.2558	0.049	0.0054	0.0145	0.0146	1.93333	2.08571	0.0463875429113493	68351	64521	62660
c2y_0062201	c3y_0300001	0.1938	0.3602	0.5379	0.5906	0.0202	0.0051	0.0145	0.0111	1.93333	1.68182	0.0191018597055768	68351	65089	63208
c2y_0062201	c3y_0300002	0.1398	0.3571	0.3914	0.6955	0.0281	0.0051	0.0145	0.0142	1.93333	1.97222	0.0280357271655658	68351	65141	63261
c2y_0062201	c3y_0300101	0.0804	0.2586	0.3111	0.7557	0.0273	0.0049	0.0145	0.0207	1.93333	3.04412	0.0279404013148885	68351	64938	63062
c2y_0062201	c3y_0300201	-0.0174	0.3234	-0.0539	0.9571	-0.029	0.0053	0.0145	0.0152	1.93333	2.23529	-0.030836354931318	68351	64929	63059
c2y_0062201	c3y_0310001	0.1204	0.3885	0.3099	0.7566	-0.011	0.005	0.0145	0.0107	1.93333	1.78333	-0.0134795115259117	68351	62797	61022
c2y_0062201	c3y_0320001	-0.233	0.5585	-0.4172	0.6765	0.0105	0.0053	0.0145	0.0059	1.93333	0.893939	0.0133481092565408	68351	65376	63481
c2y_0062201	c3y_0330001	-0.591	0.5321	-1.1107	0.2667	0.0088	0.0047	0.0145	0.0077	1.93333	1.22222	0.0156855795585884	68351	65376	63481
c2y_0062201	c3y_0350001	0.1675	0.3817	0.4389	0.6607	0.1325	0.0051	0.0145	0.0107	1.93333	1.62121	0.139193267676241	68351	65376	63481
c2y_0062201	c3y_0420001	0.2502	0.6006	0.4165	0.677	-0.1116	0.0049	0.0145	0.005	1.93333	0.78125	-0.120827182499134	68351	65376	63481
c2y_0062201	c3y_0430001	-0.0308	0.2045	-0.1508	0.8801	-0.051	0.0047	0.0145	0.0375	1.93333	5.13699	-0.0544041658110799	68351	65376	63481
c2y_0062201	c3y_0450001	0.0767	0.1995	0.3844	0.7007	-0.0144	0.0054	0.0145	0.0413	1.93333	5.36364	-0.0175312287096719	68351	65376	63481
c2y_0062201	c3y_0460101	0.2513	0.2336	1.0759	0.282	0.0042	0.005	0.0145	0.0315	1.93333	3.98734	-0.000970368628680955	68351	65376	63481
c2y_0062201	c3y_0460401	NA	NA	NA	NA	NA	NA	0.0145	0.0015	1.93333	0.227273	NA	68351	65376	63481
c2y_0062201	c3y_0490001	NA	NA	NA	NA	-0.0012	0.0048	0.0145	-0.0032	1.93333	-0.52459	NA	68351	65376	63481
c2y_0062201	c3y_0500001	NA	NA	NA	NA	NA	NA	0.0145	0.0013	1.93333	0.203125	NA	68351	65376	63481
c2y_0062201	c3y_0510001	NA	NA	NA	NA	0.0135	0.0053	0.0145	-0.0015	1.93333	-0.234375	NA	68351	65376	63481
c2y_0062201	c3y_0510002	0.3255	0.4151	0.7842	0.4329	-0.0018	0.0051	0.0145	0.0094	1.93333	1.44615	-0.00576447995693635	68351	65376	63481
c2y_0062201	c3y_0510003	NA	NA	NA	NA	0.0061	0.0049	0.0145	-0.0024	1.93333	-0.358209	NA	68351	64843	62975
c2y_0062201	c3y_0510004	0.5696	0.3381	1.6848	0.092	-0.0013	0.0048	0.0145	0.0182	1.93333	2.8	-0.0108009707063847	68351	65154	63268
c2y_0062201	c3y_0520001	0.1542	0.5403	0.2854	0.7753	0.0083	0.0054	0.0145	0.0072	1.93333	1.01408	0.00725814291884768	68351	65148	63263
c2y_0062201	c3y_0520101	0.3551	0.4715	0.7531	0.4514	0.009	0.0049	0.0145	0.0076	1.93333	1.11765	0.00582238282522269	68351	65244	63360
c2y_0062201	c3y_0520201	NA	NA	NA	NA	0.0086	0.0049	0.0145	-0.0021	1.93333	-0.318182	NA	68351	65026	63152
c2y_0062201	c3y_0530001	0.2703	0.4704	0.5747	0.5655	-0.0146	0.0056	0.0145	0.01	1.93333	1.36986	-0.0193878851026341	68351	61135	59374
c2y_0062201	c3y_0530002	0.3712	0.3387	1.096	0.2731	-0.0176	0.005	0.0145	0.0168	1.93333	2.33333	-0.0247845399041696	68351	64861	62993
c2y_0062201	c3y_0530003	NA	NA	NA	NA	-0.0033	0.0044	0.0145	-0.0034	1.93333	-0.576271	NA	68351	64952	63080
c2y_0062201	c3y_0530004	NA	NA	NA	NA	0.0174	0.0056	0.0145	-0.0013	1.93333	-0.191176	NA	68351	64868	63001
c2y_0062201	c3y_0540001	NA	NA	NA	NA	0.0075	0.0053	0.0145	-0.006	1.93333	-0.952381	NA	68351	64712	62850
c2y_0062201	c3y_0540002	NA	NA	NA	NA	0.0029	0.0048	0.0145	-0.0151	1.93333	-2.35938	NA	68351	65112	63233
c2y_0062201	c3y_0540003	0.3856	0.4279	0.9012	0.3675	0.0041	0.005	0.0145	0.0086	1.93333	1.22857	2.16938502388003e-05	68351	65052	63177
c2y_0062201	c3y_0540004	0.3062	0.2693	1.1372	0.2554	-0.0137	0.005	0.0145	0.0227	1.93333	3.28986	-0.0205346601639509	68351	63800	61977
c2y_0062201	c3y_0550001	0.0687	0.4707	0.146	0.8839	0.0161	0.0047	0.0145	0.0055	1.93333	0.808824	0.016808699995199	68351	63051	61257
c2y_0062201	c3y_0560001	1	3.6052	0.3668	0.7138	-0.0105	0.0054	0.0145	0.0019	1.93333	0.287879	-0.0181636688280654	68351	65164	63280
c2y_0062201	c3y_0570001	0.0895	0.3302	0.271	0.7864	0.0159	0.0049	0.0145	0.0135	1.93333	2.01493	0.0157367136986317	68351	65163	63281
c2y_0062201	c3y_0570002	0.1361	0.5845	0.2329	0.8158	0.0044	0.0054	0.0145	0.0049	1.93333	0.742424	0.00352771949899785	68351	65161	63276
c2y_0062201	c3y_0570003	-0.3545	0.6494	-0.5458	0.5852	0.0048	0.005	0.0145	0.0045	1.93333	0.681818	0.00802155838710633	68351	64642	62786
c2y_0062201	c3y_0570004	0.4139	0.3244	1.2758	0.202	-0.0156	0.0051	0.0145	0.0158	1.93333	2.32353	-0.0230618521287011	68351	65201	63317
c2y_0062201	c3y_0580001	-0.683	0.688	-0.9927	0.3209	0.0219	0.005	0.0145	0.0167	1.93333	1.19286	0.0345846188525966	68351	63328	61530
c2y_0062201	c3y_0580002	-0.3253	0.4453	-0.7306	0.465	0.0067	0.0051	0.0145	0.0096	1.93333	1.35211	0.0110529063252588	68351	64852	62990
c2y_0062201	c3y_0580003	-0.9128	0.7615	-1.1987	0.2306	0.0138	0.005	0.0145	0.0062	1.93333	0.911765	0.0235000454951812	68351	65500	63236
c2y_0062201	c3y_0580004	-0.4894	0.3401	-1.4391	0.1501	0.0049	0.0048	0.0145	0.0144	1.93333	1.89474	0.0124205477064232	68351	65121	63241
c2y_0062201	c3y_0590001	0.4225	0.3887	1.087	0.277	-0.0021	0.0049	0.0145	0.0118	1.93333	1.66197	-0.00785091582394086	68351	65546	63283
c2y_0062201	c3y_0590002	0.1528	0.4133	0.3696	0.7116	0.0034	0.0052	0.0145	0.0108	1.93333	1.61194	0.00169371577715488	68351	65210	63327
c2y_0062201	c3y_0590003	0.4636	0.8213	0.5645	0.5724	-0.0061	0.0049	0.0145	0.0067	1.93333	0.848101	-0.0111572526484296	68351	65155	62923
c2y_0062201	c3y_0590004	-0.692	0.8114	-0.8529	0.3937	-6e-04	0.0051	0.0145	0.0048	1.93333	0.648649	0.00518558413628063	68351	64932	62687
c2y_0062201	c3y_0590005	-0.0184	0.4512	-0.0409	0.9674	-0.0012	0.0052	0.0145	0.0082	1.93333	1.28125	-0.00108455623580035	68351	65161	62916
c2y_0062201	c3y_0590006	NA	NA	NA	NA	0.0063	0.0053	0.0145	-0.0119	1.93333	-2.01695	NA	68351	65517	63256
c2y_0062201	c3y_0590007	0.4203	0.4228	0.994	0.3202	-2e-04	0.004	0.0145	0.0083	1.93333	1.22059	-0.00487771535607488	68351	65763	63483
c2y_0062201	c3y_0600101_1	NA	NA	NA	NA	0.0083	0.0052	0.0145	-0.01	1.93333	-1.5625	NA	68351	70403	66615
c2y_0062201	c3y_0600101_2	NA	NA	NA	NA	NA	NA	0.0145	0.001	1.93333	0.15625	NA	68351	70403	66615
c2y_0062201	c3y_0600101_3	NA	NA	NA	NA	-0.0035	0.0052	0.0145	-0.0012	1.93333	-0.181818	NA	68351	70403	66615
c2y_0062201	c3y_0600101_4	NA	NA	NA	NA	-0.006	0.0053	0.0145	-0.0052	1.93333	-0.787879	NA	68351	70403	66615
c2y_0062201	c3y_0600201	0.1189	0.4088	0.2908	0.7712	-0.0016	0.0051	0.0145	0.0099	1.93333	1.54688	-0.00315280449569513	68351	65763	63483
c2y_0062201	c3y_0600202	NA	NA	NA	NA	-0.0077	0.0046	0.0145	-0.0015	1.93333	-0.245902	NA	68351	65763	63483
c2y_0062201	c3y_0600301	NA	NA	NA	NA	0.0083	0.0055	0.0145	-0.004	1.93333	-0.625	NA	68351	65763	63483
c2y_0062201	c3y_0610001	0.6811	0.5417	1.2574	0.2086	0.0095	0.0047	0.0145	0.0086	1.93333	1.34375	0.00245555392855637	68351	65763	63483
c2y_0062201	c3y_0611001	-0.7636	0.5692	-1.3414	0.1798	0.0219	0.0052	0.0145	0.0081	1.93333	1.15714	0.0317631844178724	68351	65763	63483
c2y_0062201	c3y_0611101	1	2.4367	0.667	0.5047	0.0064	0.0049	0.0145	0.0025	1.93333	0.396825	-0.0030531593649007	68351	65763	63483
c2y_0062201	c3y_0611201	NA	NA	NA	NA	NA	NA	0.0145	9e-04	1.93333	0.125	NA	68351	65763	63483
c2y_0062201	c3y_0611301	0.0398	0.3648	0.1092	0.913	0.0066	0.0051	0.0145	0.0124	1.93333	1.96825	0.00652435208438735	68351	65763	63483
c2y_0062201	c3y_0611401	-0.6902	0.8083	-0.8539	0.3931	0.0105	0.0053	0.0145	0.0054	1.93333	0.857143	0.0173694698048162	68351	65763	63483
c2y_0062201	c3y_0611501	-0.9201	1.0347	-0.8892	0.3739	0.012	0.0054	0.0145	0.0038	1.93333	0.584615	0.0196834548193549	68351	65763	63483
c2y_0062201	c3y_0611601	NA	NA	NA	NA	0.0043	0.0047	0.0145	-0.0069	1.93333	-1.1129	NA	68351	65763	63483
c2y_0062201	c3y_0620001	0.8626	0.5653	1.5261	0.127	-0.0064	0.0052	0.0145	0.0089	1.93333	1.36923	-0.0167542947217364	68351	65763	63483
c2y_0062201	c3y_0620101	-0.7505	0.3211	-2.337	0.0194	0.0122	0.0055	0.0145	0.0235	1.93333	3.4058	0.0272563861231961	68351	65763	63483
c2y_0062201	c3y_0620201	0.317	0.611	0.5189	0.6039	0.0031	0.0046	0.0145	0.0055	1.93333	0.887097	0.000447494736084274	68351	65763	63483
c2y_0062201	c3y_0620301	0.7114	0.4412	1.6125	0.1069	-0.0059	0.005	0.0145	0.0119	1.93333	1.77612	-0.0158025970042657	68351	65347	63098
c2y_0062201	c3y_0630001	-0.0131	0.2676	-0.049	0.9609	-9e-04	0.0053	0.0145	0.0247	1.93333	3.43056	-0.000718483585416133	68351	65479	63225
c2y_0062201	c3y_0631001	-0.3054	0.3944	-0.7742	0.4388	0.0025	0.0052	0.0145	0.0118	1.93333	1.61644	0.00672346516483672	68351	65763	63483
c2y_0062201	c3y_0631101	-0.4539	0.3942	-1.1514	0.2496	0.0044	0.0054	0.0145	0.0114	1.93333	1.96552	0.0106201409554038	68351	65763	63483
c2y_0062201	c3y_0631201	-0.1723	0.5364	-0.3211	0.7481	-0.0032	0.005	0.0145	0.0059	1.93333	0.951613	-0.00180428792886267	68351	65763	63483
c2y_0062201	c3y_0631401	0.4225	0.2987	1.4145	0.1572	2e-04	0.0054	0.0145	0.0221	1.93333	3.25	-0.0074891074279898	68351	65763	63483
c2y_0062201	c3y_asq_acomu	-0.1565	0.1893	-0.8267	0.4084	0.0483	0.0046	0.0145	0.0538	1.93333	6.725	0.058895661338934	68351	61192	59497
c2y_0062201	c3y_asq_bgm	0.0971	0.1738	0.5588	0.5763	0.0178	0.0052	0.0145	0.05	1.93333	5.88235	0.0172948554078188	68351	61929	59853
c2y_0062201	c3y_asq_cfm	-0.1031	0.1938	-0.5322	0.5946	0.0199	0.0053	0.0145	0.0484	1.93333	6.36842	0.0250682985375681	68351	61689	59977
c2y_0062201	c3y_asq_dproblem	-0.2974	0.1768	-1.6822	0.0925	0.0301	0.005	0.0145	0.0531	1.93333	6.39759	0.0423784729301344	68351	62053	59974
c2y_0062201	c3y_asq_epersonal	-0.2607	0.2045	-1.2749	0.2023	0.0551	0.0051	0.0145	0.0544	1.93333	6.55422	0.0693715202456058	68351	61695	59989
c2y_0062201	c3y_asq_total	-0.1892	0.1728	-1.0945	0.2737	0.0453	0.0052	0.0145	0.0674	1.93333	8.53165	0.0703758505395006	68351	45692	41128
c2y_0062201	c3y_bed_time	-0.4722	0.2675	-1.7654	0.0775	0.0296	0.005	0.0145	0.0309	1.93333	4.29167	0.0431613490750797	68351	69837	63541
c2y_0062201	c3y_bmi	0.1177	0.0947	1.2426	0.214	0.0187	0.005	0.0145	0.2654	1.93333	15.7976	0.0158356604630051	68351	58567	56950
c2y_0062201	c3y_nap_count	0.145	0.2484	0.5839	0.5593	0.0244	0.005	0.0145	0.0206	1.93333	3.12121	0.024454099244609	68351	69837	63541
c2y_0062201	c3y_night_wake_up_count	0.5276	0.3309	1.5946	0.1108	-0.0031	0.0053	0.0145	0.0214	1.93333	2.77922	-0.0128961356341847	68351	69837	63541
c2y_0062201	c3y_sleep_time_day	0.2527	0.2597	0.973	0.3305	0.0156	0.0051	0.0145	0.0233	1.93333	3.32857	0.0125549509653666	68351	69837	63541
c2y_0062201	c3y_sleep_time_night	0.0821	0.2174	0.3778	0.7056	-0.0179	0.0051	0.0145	0.0351	1.93333	4.94366	-0.0218586514078795	68351	69837	63541
c2y_0062201	c3y_total_sleep_time	0.4137	0.3888	1.064	0.2874	0.0069	0.005	0.0145	0.0118	1.93333	1.84375	0.00211902981123725	68351	69837	63541
c2y_0062201	c3y_wake_up_time	-0.1387	0.165	-0.8407	0.4005	-0.044	0.0052	0.0145	0.0777	1.93333	9.03488	-0.0452989469395704	68351	69837	63541
c2y_0062201	c4y_0010101	-0.3893	0.437	-0.891	0.3729	0.0414	0.0051	0.0145	0.0097	1.93333	1.34722	0.0489317740963124	68351	65763	63483
c2y_0062201	c4y_0010201	NA	NA	NA	NA	NA	NA	0.0145	0.0012	1.93333	0.179104	NA	68351	65763	63483
c2y_0062201	c4y_0010301	0.5084	0.4277	1.1886	0.2346	0.0033	0.0051	0.0145	0.0124	1.93333	1.74648	-0.00337740317429582	68351	65763	63483
c2y_0062201	c4y_0030002	-0.0918	0.0979	-0.9377	0.3484	0.0258	0.0059	0.0145	0.3831	1.93333	15.324	0.0437203820431663	68351	65763	63483
c2y_0062201	c4y_0042101	0.0111	0.2024	0.0549	0.9562	0.0089	0.0051	0.0145	0.0484	1.93333	5.31868	0.00941632169106133	68351	65550	63289
c2y_0062201	c4y_0042102b	-0.0307	0.2015	-0.1522	0.8791	0.0112	0.005	0.0145	0.0495	1.93333	5.625	0.0130856656791763	68351	65579	63319
c2y_0062201	c4y_0051001	0.2325	0.2403	0.9675	0.3333	0.0162	0.005	0.0145	0.0331	1.93333	3.48421	0.012308789960492	68351	65763	63483
c2y_0062201	c4y_0051101	0.2748	0.2235	1.2298	0.2188	0.0176	0.005	0.0145	0.0364	1.93333	4.33333	0.0125954955256339	68351	65763	63483
c2y_0062201	c4y_0051201	0.0792	0.211	0.3752	0.7075	0.0192	0.0054	0.0145	0.0432	1.93333	4.45361	0.0188404846969882	68351	65763	63483
c2y_0062201	c4y_0051301	-0.1812	0.5212	-0.3478	0.728	0.018	0.0053	0.0145	0.0069	1.93333	1.01471	0.0210476496818071	68351	65763	63483
c2y_0062201	c4y_0051401	0.3266	0.4715	0.6927	0.4885	0.0102	0.0053	0.0145	0.0091	1.93333	1.3	0.00723734362893974	68351	63210	61489
c2y_0062201	c4y_0051501	0.6574	0.3715	1.7698	0.0768	0.0028	0.0052	0.0145	0.0178	1.93333	2.25316	-0.00769256692854049	68351	63210	61489
c2y_0062201	c4y_0053801	0.1096	0.3466	0.3162	0.7519	0.0334	0.0046	0.0145	0.0116	1.93333	1.78462	0.0347357083135442	68351	63210	61489
c2y_0062201	c4y_0053901	0.3743	0.5603	0.6679	0.5042	0.0289	0.0056	0.0145	0.0078	1.93333	1.16418	0.027800250794583	68351	60769	59184
c2y_0062201	c4y_0054001	-0.2757	0.4861	-0.5671	0.5706	0.033	0.0049	0.0145	0.0061	1.93333	0.953125	0.0384232707103256	68351	62609	60923
c2y_0062201	c4y_0054401	0.0216	0.8401	0.0257	0.9795	0.0199	0.0053	0.0145	0.0025	1.93333	0.378788	0.021597719785063	68351	61586	59930
c2y_0062201	c4y_0055701	-0.1392	0.2809	-0.4955	0.6202	0.0045	0.0052	0.0145	0.0227	1.93333	3.06757	0.00901764629725039	68351	36752	35662
c2y_0062201	c4y_0056001	-0.2367	0.625	-0.3787	0.7049	0.0011	0.0047	0.0145	0.0039	1.93333	0.629032	0.00298334018034468	68351	63210	61489
c2y_0062201	c4y_0056101	0.0705	0.3661	0.1927	0.8472	-0.0037	0.0047	0.0145	0.0125	1.93333	2.19298	-0.00497190049849179	68351	63195	61475
c2y_0062201	c4y_0056301	0.6342	0.476	1.3325	0.1827	-0.0036	0.0052	0.0145	0.0099	1.93333	1.43478	-0.0115882198846253	68351	63210	61489
c2y_0062201	c4y_0056401	0.464	0.5772	0.8038	0.4215	0.0126	0.0049	0.0145	0.0059	1.93333	0.880597	0.00927207120038076	68351	63210	61489
c2y_0062201	c4y_0060101	0.3188	0.7308	0.4362	0.6627	0.022	0.0049	0.0145	0.0046	1.93333	0.657143	0.0211157438884304	68351	63210	61489
c2y_0062201	c4y_0060201	NA	NA	NA	NA	0.0053	0.0051	0.0145	-4.8573e-05	1.93333	-0.00703957	NA	68351	63210	61489
c2y_0062201	c4y_0060301b	0.9015	2.2552	0.3997	0.6893	-0.0026	0.0049	0.0145	0.0017	1.93333	0.261538	-0.00728411073263412	68351	65579	63319
c2y_0062201	c4y_0070001_3	0.2423	0.3865	0.6268	0.5308	0.0169	0.0054	0.0145	0.0123	1.93333	1.5375	0.0138819017349643	68351	68095	68095
c2y_0062201	c4y_0070101	0.214	0.238	0.8992	0.3685	0.0144	0.0053	0.0145	0.0342	1.93333	4.5	0.0120911650275292	68351	54427	53032
c2y_0062201	c4y_0070201	0.3397	0.3039	1.1177	0.2637	0.0087	0.0051	0.0145	0.0232	1.93333	3.13514	0.00312858486854276	68351	63210	61489
c2y_0062201	c4y_0070301	0.3637	0.3379	1.0762	0.2819	0.0108	0.0052	0.0145	0.0171	1.93333	2.28	0.00591136814945609	68351	63210	61489
c2y_0062201	c4y_0070501_3	0.3418	0.8857	0.3859	0.6996	0.0068	0.0051	0.0145	0.0028	1.93333	0.444444	0.00467540746800462	68351	68095	68095
c2y_0062201	c4y_0070601	0.1578	0.2718	0.5805	0.5616	0.0128	0.0051	0.0145	0.0223	1.93333	3.32836	0.0110487238354272	68351	63210	61489
c2y_0062201	c4y_0070701	0.2965	0.4775	0.621	0.5346	0.0143	0.0058	0.0145	0.0086	1.93333	1.26471	0.01211535012676	68351	63210	61489
c2y_0062201	c4y_0070801	NA	NA	NA	NA	0.0074	0.0057	0.0145	-9e-04	1.93333	-0.136364	NA	68351	63210	61489
c2y_0062201	c4y_0073501_2	-0.1882	0.2652	-0.7098	0.4778	-0.0028	0.0051	0.0145	0.0278	1.93333	3.97143	0.000987127900578905	68351	67753	67753
c2y_0062201	c4y_0073501_3	NA	NA	NA	NA	-0.0038	0.0047	0.0145	-0.0024	1.93333	-0.347826	NA	68351	67753	67753
c2y_0062201	c4y_0074001_2	0.0944	0.4455	0.2119	0.8322	0.0115	0.0052	0.0145	0.0094	1.93333	1.25333	0.0105749471861761	68351	67753	67753
c2y_0062201	c4y_0075001_2	-0.9793	2.0156	-0.4859	0.6271	-0.0045	0.0053	0.0145	0.0023	1.93333	0.315068	0.00114348046218851	68351	67701	67701
c2y_0062201	c4y_0075001_3	NA	NA	NA	NA	NA	NA	0.0145	0.0017	1.93333	0.257576	NA	68351	67637	67637
c2y_0062201	c4y_0075501_2	-0.6275	3.0521	-0.2056	0.8371	-0.0073	0.0051	0.0145	0.0019	1.93333	0.253333	-0.00407963862281723	68351	67613	67613
c2y_0062201	c4y_0075501_3	0.174	0.4671	0.3724	0.7096	-0.0052	0.0051	0.0145	0.008	1.93333	1.17647	-0.00718318873163789	68351	67613	67613
c2y_0062201	c4y_0077001	-0.325	0.417	-0.7794	0.4358	0.0101	0.0054	0.0145	0.0128	1.93333	1.72973	0.0154349899950887	68351	63210	61489
c2y_0062201	c4y_0077101	0.1567	0.6244	0.251	0.8018	0.0071	0.0052	0.0145	0.0048	1.93333	0.761905	0.00634372591156561	68351	63210	61489
c2y_0062201	c4y_0077102	-0.4182	0.3519	-1.1885	0.2346	0.0059	0.0053	0.0145	0.0182	1.93333	2.84375	0.0133183952353496	68351	63210	61489
c2y_0062201	c4y_0080001	-0.0507	0.3097	-0.1638	0.8699	0.0053	0.0051	0.0145	0.0192	1.93333	2.59459	0.00668875103162433	68351	61862	60145
c2y_0062201	c4y_0081001	-0.3392	0.2991	-1.134	0.2568	0.0014	0.0049	0.0145	0.0209	1.93333	2.98571	0.00755222603601222	68351	61862	60145
c2y_0062201	c4y_0090001	0.1005	0.4489	0.2238	0.8229	0.0125	0.0054	0.0145	0.0092	1.93333	1.31429	0.012501768044372	68351	61862	60145
c2y_0062201	c4y_0091001	NA	NA	NA	NA	-4e-04	0.0046	0.0145	-0.0042	1.93333	-0.494118	NA	68351	59247	57701
c2y_0062201	c4y_0100001	-0.0451	0.5182	-0.087	0.9307	0.0054	0.0052	0.0145	0.0062	1.93333	0.775	0.00633139913078402	68351	61862	60145
c2y_0062201	c4y_0110001	0.2136	0.2155	0.9913	0.3215	0.0068	0.0053	0.0145	0.0425	1.93333	5.66667	0.00210965158140562	68351	61862	60145
c2y_0062201	c4y_0120001	-0.1884	0.1721	-1.0952	0.2734	0.005	0.0053	0.0145	0.0673	1.93333	6.23148	0.0117770497934273	68351	61862	60145
c2y_0062201	c4y_0130001	0.2632	0.1937	1.3589	0.1742	0.0029	0.005	0.0145	0.0658	1.93333	6.38835	-0.00520530563292288	68351	61862	60145
c2y_0062201	c4y_0130102	NA	NA	NA	NA	NA	NA	0.0145	6e-04	1.93333	0.0909091	NA	68351	61862	60145
c2y_0062201	c4y_0130103	0.1462	0.3291	0.4441	0.657	-0.0052	0.0056	0.0145	0.0159	1.93333	2.09211	-0.00796288627436091	68351	61862	60145
c2y_0062201	c4y_0130104	0.0832	0.1963	0.424	0.6716	0.0061	0.0049	0.0145	0.0529	1.93333	5.75	0.00444123615637718	68351	61862	60145
c2y_0062201	c4y_0130105	0.7569	0.6037	1.2538	0.2099	-0.0013	0.005	0.0145	0.0078	1.93333	1.18182	-0.0095616752197463	68351	61862	60145
c2y_0062201	c4y_0140001	0.4142	0.2754	1.5042	0.1325	-0.0023	0.0049	0.0145	0.0294	1.93333	3.45882	-0.0112867036415429	68351	61862	60145
c2y_0062201	c4y_0150001	0.3495	0.1933	1.8084	0.0705	0.0405	0.0056	0.0145	0.061	1.93333	6.0396	0.0347122874546795	68351	61862	60145
c2y_0062201	c4y_0160001	0.2937	0.2076	1.4145	0.1572	0.0205	0.0053	0.0145	0.0459	1.93333	4.25	0.0150427764800316	68351	61862	60145
c2y_0062201	c4y_0160101	0.1571	0.1896	0.8283	0.4075	0.0231	0.0054	0.0145	0.0605	1.93333	4.80159	0.0211192275159656	68351	61862	60145
c2y_0062201	c4y_0160201	0.3355	0.2626	1.2776	0.2014	0.015	0.0054	0.0145	0.0354	1.93333	3.33962	0.00883705973004035	68351	61862	60145
c2y_0062201	c4y_0160301	0.1004	0.7459	0.1346	0.8929	0.0032	0.0055	0.0145	0.004	1.93333	0.449438	0.00272024801199025	68351	61862	60145
c2y_0062201	c4y_0170001	0.279	0.2408	1.1586	0.2466	0.0183	0.0052	0.0145	0.0358	1.93333	3.69072	0.0137755829494934	68351	61862	60145
c2y_0062201	c4y_0180001	0.3141	0.5375	0.5844	0.5589	0.005	0.0054	0.0145	0.0066	1.93333	0.942857	0.00235790470704849	68351	61862	60145
c2y_0062201	c4y_0190001	NA	NA	NA	NA	NA	NA	0.0145	-1e-04	1.93333	-0.0140845	NA	68351	60307	58679
c2y_0062201	c4y_0200001	0.2648	0.2228	1.1887	0.2346	0.0202	0.0049	0.0145	0.0431	1.93333	4.14423	0.0159464594431812	68351	60304	58668
c2y_0062201	c4y_0210001	0.257	0.2264	1.1351	0.2563	0.0224	0.0047	0.0145	0.0417	1.93333	4.04854	0.0185159373014409	68351	61299	59635
c2y_0062201	c4y_0210101	0.3594	0.2192	1.6399	0.101	0.0212	0.0048	0.0145	0.0518	1.93333	4.7963	0.0136151181061593	68351	61296	59633
c2y_0062201	c4y_0210401	0.4578	0.3533	1.2959	0.195	0.0076	0.0053	0.0145	0.0183	1.93333	2.17857	0.000805033834205343	68351	61299	59635
c2y_0062201	c4y_0220001	0.2684	0.1944	1.3809	0.1673	0.017	0.0053	0.0145	0.0566	1.93333	5.44231	0.0111738985201457	68351	61214	59558
c2y_0062201	c4y_0230001	0.231	0.1932	1.1959	0.2317	0.0238	0.0054	0.0145	0.06	1.93333	5.45455	0.0197776289427117	68351	61213	59556
c2y_0062201	c4y_0240001	0.5607	0.7277	0.7705	0.441	0.0113	0.0051	0.0145	0.0051	1.93333	0.607143	0.00752461330367513	68351	61215	59559
c2y_0062201	c4y_0250001	0.3778	0.8055	0.4689	0.6391	0.0118	0.0052	0.0145	0.0038	1.93333	0.493506	0.0101258339982044	68351	61062	59383
c2y_0062201	c4y_0250101	0.6921	0.907	0.763	0.4455	8e-04	0.0056	0.0145	0.0043	1.93333	0.551282	-0.00464375553293533	68351	61862	60145
c2y_0062201	c4y_0250201	NA	NA	NA	NA	0.0121	0.0049	0.0145	-0.0038	1.93333	-0.575758	NA	68351	61862	60145
c2y_0062201	c4y_0250202	-0.5457	0.5818	-0.938	0.3483	0.0133	0.0052	0.0145	0.0067	1.93333	0.971014	0.0199770026321128	68351	61796	60083
c2y_0062201	c4y_0250203	-0.8083	0.9626	-0.8397	0.4011	0.0164	0.0048	0.0145	0.0045	1.93333	0.625	0.0245955025479876	68351	61157	59461
c2y_0062201	c4y_0250204	-0.767	0.6686	-1.1472	0.2513	0.0142	0.0048	0.0145	0.0071	1.93333	1.01429	0.0234272422790229	68351	61537	59833
c2y_0062201	c4y_0250205	-0.51	1.236	-0.4127	0.6799	0.0158	0.005	0.0145	0.0022	1.93333	0.333333	0.0222264713866676	68351	49116	47780
c2y_0062201	c4y_0250206	NA	NA	NA	NA	-0.0014	0.0052	0.0145	-0.0072	1.93333	-1.10769	NA	68351	61714	60002
c2y_0062201	c4y_0250207	0.86	0.7844	1.0964	0.2729	0.0079	0.0051	0.0145	0.0055	1.93333	0.785714	0.000876755761687768	68351	61757	60045
c2y_0062201	c4y_0250208	0.4958	0.4202	1.1799	0.2381	0.0127	0.0051	0.0145	0.0108	1.93333	1.52113	0.0077943365281405	68351	60361	58686
c2y_0062201	c4y_0250209	0.0834	0.6767	0.1233	0.9019	0.0233	0.0053	0.0145	0.0037	1.93333	0.552239	0.0254573237991511	68351	58745	57146
c2y_0062201	c4y_0250210	-0.1697	0.88	-0.1929	0.847	0.0216	0.0053	0.0145	0.0021	1.93333	0.333333	0.024492979418636	68351	61862	60145
c2y_0062201	c4y_0250211	NA	NA	NA	NA	0.0249	0.0043	0.0145	-0.0076	1.93333	-1.15152	NA	68351	61862	60145
c2y_0062201	c4y_0250212	NA	NA	NA	NA	0.0041	0.0051	0.0145	-0.0094	1.93333	-1.36232	NA	68351	61862	60145
c2y_0062201	c4y_0260001	-0.0255	0.4525	-0.0564	0.955	-0.0103	0.0056	0.0145	0.0102	1.93333	1.36	-0.0109610967661994	68351	61862	60145
c2y_0062201	c4y_0270001	0.169	0.2477	0.6822	0.4951	0.0224	0.005	0.0145	0.031	1.93333	4.13333	0.0211534357947337	68351	61669	59960
c2y_0062201	c4y_0280001	-0.0071	0.259	-0.0273	0.9782	0.0312	0.0049	0.0145	0.0216	1.93333	3.27273	0.0345162405903485	68351	61733	60019
c2y_0062201	c4y_0290001	-0.1805	0.1557	-1.1599	0.2461	-8e-04	0.0057	0.0145	0.0941	1.93333	9.50505	0.00614004568838171	68351	61726	60011
c2y_0062201	c4y_0300101	0.3953	0.28	1.412	0.158	0.0102	0.0048	0.0145	0.0224	1.93333	3.29412	0.00469183704303214	68351	54725	53185
c2y_0062201	c4y_0300201	0.1504	0.3753	0.4008	0.6886	-0.0015	0.0046	0.0145	0.0102	1.93333	1.39726	-0.00360940751997164	68351	54023	52513
c2y_0062201	c4y_0300301	-0.0369	0.2923	-0.1264	0.8994	-0.0044	0.0055	0.0145	0.023	1.93333	3.15068	-0.00449935686317344	68351	54087	52572
c2y_0062201	c4y_0300401	0.3101	0.3199	0.9694	0.3323	0.0075	0.0055	0.0145	0.021	1.93333	3	0.0027608624352789	68351	61648	59934
c2y_0062201	c4y_0300501	0.2704	0.3285	0.8233	0.4103	0.0044	0.0054	0.0145	0.0208	1.93333	3.05882	6.51622858521543e-05	68351	61779	60068
c2y_0062201	c4y_0300601	0.1034	0.2623	0.3941	0.6935	0.0114	0.0054	0.0145	0.0234	1.93333	3.34286	0.0106435451858615	68351	61633	59930
c2y_0062201	c4y_0310101	0.2351	0.2704	0.8695	0.3845	0.0093	0.0048	0.0145	0.0242	1.93333	3.36111	0.00578967103716818	68351	61531	59824
c2y_0062201	c4y_0310201	0.2266	0.2474	0.9156	0.3599	0.0097	0.0047	0.0145	0.0318	1.93333	4.24	0.00577539699572169	68351	61616	59910
c2y_0062201	c4y_0310301	-0.1714	0.352	-0.4869	0.6263	0.0048	0.0055	0.0145	0.0176	1.93333	2.14634	0.00808974211261558	68351	61100	59404
c2y_0062201	c4y_0310401b	NA	NA	NA	NA	-0.0018	0.0051	0.0145	-0.0049	1.93333	-0.544444	NA	68351	61264	59603
c2y_0062201	c4y_0310501	0.3777	0.5178	0.7294	0.4657	0.0028	0.0053	0.0145	0.0093	1.93333	1	-0.0013555813731734	68351	61077	59382
c2y_0062201	c4y_0310601	-0.0669	0.6664	-0.1003	0.9201	-0.0033	0.0049	0.0145	0.0044	1.93333	0.473118	-0.00306691707589934	68351	61700	59991
c2y_0062201	c4y_0310901b	0.0744	0.4404	0.169	0.8658	-0.0107	0.0047	0.0145	0.0128	1.93333	1.52381	-0.012810922840284	68351	61195	59541
c2y_0062201	c4y_0320001	-0.1709	0.3952	-0.4325	0.6654	0.0349	0.0049	0.0145	0.0102	1.93333	1.36	0.0403598220771693	68351	61689	59980
c2y_0062201	c4y_0330001	0.2304	0.3833	0.6012	0.5477	0.0237	0.0047	0.0145	0.0128	1.93333	1.80282	0.0228767935436523	68351	61478	59771
c2y_0062201	c4y_0330002	0.5985	0.5206	1.1497	0.2503	0.0165	0.005	0.0145	0.0097	1.93333	1.12791	0.0109166301092527	68351	61554	59849
c2y_0062201	c4y_0330101	0.4194	0.6619	0.6336	0.5263	0.0133	0.0051	0.0145	0.0055	1.93333	0.723684	0.011007189253775	68351	59626	57987
c2y_0062201	c4y_0330201	0.123	0.3028	0.4064	0.6845	-0.022	0.0047	0.0145	0.0201	1.93333	2.61039	-0.0263408885315899	68351	61862	60145
c2y_0062201	c4y_0340001	0.0857	0.5898	0.1454	0.8844	-0.0052	0.005	0.0145	0.0055	1.93333	0.774648	-0.00645187640703005	68351	61862	60145
c2y_0062201	c4y_0350001	0.1449	0.4116	0.3519	0.7249	0.0056	0.005	0.0145	0.0112	1.93333	1.67164	0.00426265472783743	68351	61862	60145
c2y_0062201	c4y_0360001	-1	2.3405	-0.4859	0.627	0.0053	0.0051	0.0145	0.0024	1.93333	0.32	0.0125448325016587	68351	61862	60145
c2y_0062201	c4y_0380001	-0.3518	0.4307	-0.8168	0.4141	0.0647	0.0052	0.0145	0.0126	1.93333	1.7027	0.0757315905342906	68351	61862	60145
c2y_0062201	c4y_0450001	0.8759	0.4865	1.8004	0.0718	-0.0968	0.0053	0.0145	0.0126	1.93333	1.82609	-0.118094537179406	68351	61862	60145
c2y_0062201	c4y_0460001	0.2309	0.3136	0.7363	0.4615	-0.0447	0.0053	0.0145	0.0238	1.93333	3.01266	-0.0536445697211886	68351	61862	60145
c2y_0062201	c4y_0480001	0.2221	0.2269	0.9788	0.3277	-0.0121	0.005	0.0145	0.0387	1.93333	5.16	-0.0188458386674495	68351	61862	60145
c2y_0062201	c4y_0490001_1	0.0631	0.3626	0.174	0.8619	0.0092	0.0053	0.0145	0.0125	1.93333	1.66667	0.00851164652987945	68351	67669	67669
c2y_0062201	c4y_0490001_2	-0.2465	0.4444	-0.5548	0.5791	-0.0079	0.0055	0.0145	0.0097	1.93333	1.34722	-0.00507777580977494	68351	67669	67669
c2y_0062201	c4y_0490001_3	0.0688	1.4328	0.048	0.9617	-0.0027	0.0051	0.0145	0.0014	1.93333	0.208955	-0.00304758741360868	68351	67682	67682
c2y_0062201	c4y_0500001	0.0455	0.1623	0.2804	0.7792	0.001	0.0059	0.0145	0.097	1.93333	1.13984	-0.000662803066630371	68351	61862	60145
c2y_0062201	c4y_0500101	0.0697	0.135	0.5161	0.6058	-0.0018	0.0054	0.0145	0.1015	1.93333	1.31818	-0.00490968959812414	68351	61862	60145
c2y_0062201	c4y_asq_acomu	-0.109	0.1907	-0.5715	0.5676	0.0199	0.0054	0.0145	0.058	1.93333	6.59091	0.0256039815305031	68351	79705	68290
c2y_0062201	c4y_asq_bgm	-0.2679	0.205	-1.3066	0.1914	0.0299	0.0047	0.0145	0.0502	1.93333	6.12195	0.0408737052780542	68351	79705	68290
c2y_0062201	c4y_asq_cfm	-0.2703	0.1977	-1.3676	0.1715	0.0167	0.0047	0.0145	0.0527	1.93333	6.3494	0.0265424466928015	68351	79449	67716
c2y_0062201	c4y_asq_dproblem	-0.1241	0.2162	-0.574	0.5659	0.0253	0.005	0.0145	0.0419	1.93333	5.2375	0.0314822365445952	68351	79449	67716
c2y_0062201	c4y_asq_epersonal	-0.1018	0.2573	-0.3954	0.6926	0.0292	0.0046	0.0145	0.0279	1.93333	3.44444	0.0345576181848856	68351	79449	67716
c2y_0062201	c4y_asq_total	-0.2208	0.1924	-1.1474	0.2512	0.0299	0.005	0.0145	0.0553	1.93333	6.28409	0.0485845483304277	68351	45692	41130
c2y_0062201	c4y_bmi	0.1955	0.1058	1.8476	0.0647	0.0018	0.0055	0.0145	0.2773	1.93333	16.7048	-0.0123082298184111	68351	58261	56529
c2y_0062201	c6m_0010201_1	-0.509	0.3493	-1.4569	0.1452	0.0052	0.0053	0.0145	0.0218	1.93333	1.87931	0.0150018081525308	68351	59541	58405
c2y_0062201	c6m_0010201_2	0.1631	0.4063	0.4013	0.6882	0.0021	0.0054	0.0145	0.016	1.93333	1.64948	-0.00023274217560064	68351	71842	65256
c2y_0062201	c6m_0010201_3	-0.5116	1.0729	-0.4769	0.6335	0.0039	0.005	0.0145	0.0042	1.93333	0.466667	0.0095825479581736	68351	39019	36617
c2y_0062201	c6m_0010201_5	0.3471	0.2896	1.1986	0.2307	-0.0075	0.0052	0.0145	0.0312	1.93333	2.88889	-0.0168655609843841	68351	53035	49639
c2y_0062201	c6m_0020001_1	-0.1319	0.3338	-0.3952	0.6927	-0.0042	0.0051	0.0145	0.0142	1.93333	1.97222	-0.0028028668893144	68351	60896	58206
c2y_0062201	c6m_0020001_2	-0.7925	1.3394	-0.5917	0.554	0.015	0.0056	0.0145	0.0029	1.93333	0.467742	0.0211059453283354	68351	61740	61739
c2y_0062201	c6m_0020001_3	0.475	0.3576	1.3284	0.1841	-0.011	0.0055	0.0145	0.0132	1.93333	1.97015	-0.0189732874654577	68351	58965	57528
c2y_0062201	c6m_0040108b	NA	NA	NA	NA	-0.0061	0.0053	0.0145	-0.0074	1.93333	-0.795699	NA	68351	67658	67658
c2y_0062201	c6m_0040109b	NA	NA	NA	NA	NA	NA	0.0145	3e-04	1.93333	0.0333333	NA	68351	65300	63409
c2y_0062201	c6m_0040110b	0.2593	0.3157	0.8213	0.4115	9e-04	0.0052	0.0145	0.0225	1.93333	2.29592	-0.00380577083713352	68351	65300	63409
c2y_0062201	c6m_0040111b	-0.2787	0.6978	-0.3994	0.6896	-0.0056	0.0056	0.0145	0.0059	1.93333	0.641304	-0.00335643573462129	68351	65303	63413
c2y_0062201	c6m_0070103_checked	0.052	0.1098	0.4738	0.6357	-0.001	0.0053	0.0145	0.2189	1.93333	12.3672	-0.00458802072752285	68351	78277	66753
c2y_0062201	c6m_0090001b	-0.0058	0.6249	-0.0093	0.9926	0.0098	0.005	0.0145	0.0033	1.93333	0.611111	0.0104582869453968	68351	65303	63413
c2y_0062201	c6m_0170001_1	0.5564	0.5819	0.9562	0.339	0.0018	0.0055	0.0145	0.0062	1.93333	1.05085	-0.00332854336073685	68351	59497	57930
c2y_0062201	c6m_0170001_2	-0.5801	0.4657	-1.2456	0.2129	-0.001	0.0055	0.0145	0.0098	1.93333	1.66102	0.00588298232854049	68351	76319	65443
c2y_0062201	c6m_0180001_1	-0.1371	0.1994	-0.6875	0.4918	0.0078	0.0055	0.0145	0.0403	1.93333	5.30263	0.012119510241883	68351	60884	59391
c2y_0062201	c6m_0180001_2	-0.0723	0.3057	-0.2366	0.813	0.0055	0.0052	0.0145	0.0164	1.93333	2.44776	0.00720228124151935	68351	60838	59348
c2y_0062201	c6m_0180001_3	0.2656	0.2887	0.9199	0.3576	-0.0204	0.0054	0.0145	0.0213	1.93333	3.13235	-0.0273280267303982	68351	60809	59320
c2y_0062201	c6m_0220001_1	-1	0.9515	-1.2054	0.2281	0.0185	0.0054	0.0145	0.0043	1.93333	0.796296	0.0294736941418125	68351	60590	59113
c2y_0062201	c6m_0380001_1	0.1659	0.7629	0.2174	0.8279	-0.0037	0.0053	0.0145	0.003	1.93333	0.566038	-0.0051609143618524	68351	60807	59315
c2y_0062201	c6m_asq_acomu	0.6503	0.2834	2.2941	0.0218	-0.0051	0.0048	0.0145	0.028	1.93333	4	-0.0190216869754677	68351	61862	60145
c2y_0062201	c6m_asq_bgm	0.1427	0.1646	0.8672	0.3858	-0.017	0.0051	0.0145	0.0818	1.93333	10.9067	-0.024558379240696	68351	61411	59707
c2y_0062201	c6m_asq_cfm	0.0868	0.1863	0.4658	0.6414	-0.0035	0.0054	0.0145	0.0476	1.93333	6.18182	-0.00626460331256994	68351	61700	59990
c2y_0062201	c6m_asq_dproblem	0.06	0.159	0.377	0.7061	-6e-04	0.005	0.0145	0.0617	1.93333	7.81013	-0.00254141711340436	68351	61760	60047
c2y_0062201	c6m_asq_epersonal	0.1739	0.1591	1.093	0.2744	-0.0139	0.0052	0.0145	0.0796	1.93333	9.82716	-0.0220236512865093	68351	61540	59832
c2y_0062201	c6m_asq_total	0.2021	0.1614	1.2515	0.2107	-0.0109	0.005	0.0145	0.0766	1.93333	9.34146	-0.0195749538629948	68351	60213	58575
c2y_0062201	c6m_bed_time	-0.2217	0.2915	-0.7605	0.4469	-0.0104	0.0054	0.0145	0.0177	1.93333	2.85484	-0.00841466333007297	68351	55299	54044
c2y_0062201	c6m_bmi	0.0433	0.097	0.4464	0.6553	0.0161	0.0057	0.0145	0.2613	1.93333	18.2727	0.0165138918866049	68351	69669	66308
c2y_0062201	c6m_nap_count	0.1743	0.3176	0.5488	0.5831	0.0047	0.0056	0.0145	0.0172	1.93333	3.07143	0.0022567614515291	68351	74494	67431
c2y_0062201	c6m_night_wake_up_count	-0.0314	0.2851	-0.11	0.9124	0.0151	0.0051	0.0145	0.0195	1.93333	3.36207	0.0167925538762711	68351	74494	67431
c2y_0062201	c6m_sleep_time_day	0.5341	0.3142	1.6998	0.0892	-0.0081	0.0056	0.0145	0.0205	1.93333	3.53448	-0.0180444305772812	68351	71319	66376
c2y_0062201	c6m_sleep_time_night	0.0644	0.291	0.2213	0.8249	0.0071	0.0052	0.0145	0.0187	1.93333	2.92188	0.00656180863919394	68351	74494	67431
c2y_0062201	c6m_total_sleep_time	0.557	0.3818	1.4587	0.1446	-0.0011	0.0056	0.0145	0.0138	1.93333	2.3	-0.00916589872160175	68351	71319	66376
c2y_0062201	c6m_wake_up_time	0.0872	0.1941	0.4491	0.6533	-0.0143	0.0047	0.0145	0.0394	1.93333	5.9697	-0.0197632588984294	68351	64469	55367
c2y_0062201	c_hospital_kikan	-0.2614	0.3364	-0.7771	0.4371	0.0026	0.0058	0.0145	0.0146	1.93333	2.51724	0.00674661489820293	68351	78466	66925
c2y_0062201	c_tshfpb_010	0.019	0.1335	0.142	0.8871	0.006	0.0046	0.0145	0.1406	1.93333	6.63208	0.00611652853466483	68351	61862	60145
c2y_0062201	cd	-0.1721	0.1797	-0.9577	0.3382	0.0037	0.0053	0.0145	0.072	1.93333	6	0.010020520916473	68351	61919	59846
c2y_0062201	childcare_facility_daycare_time_3y	0.4063	0.5693	0.7137	0.4754	0.0609	0.0053	0.0145	0.0083	1.93333	0.783019	0.0570938680794497	68351	68351	68351
c2y_0062201	childcare_facility_daycare_time_4y	NA	NA	NA	NA	NA	NA	0.0145	5e-04	1.93333	0.0694444	NA	68351	68351	68351
c2y_0062201	childcare_facility_starting_age	0.3806	0.5531	0.6882	0.4913	-0.1118	0.0051	0.0145	0.0107	1.93333	0.972727	-0.127216153103787	68351	61862	60145
c2y_0062201	constipation_3y	0.106	0.2369	0.4475	0.6545	0.0013	0.0054	0.0145	0.028	1.93333	3.94366	-0.00074622389861885	68351	61862	60145
c2y_0062201	constipation_4y	0.0709	0.2368	0.2994	0.7646	0.0063	0.0049	0.0145	0.0332	1.93333	4.61111	0.00538427962937999	68351	61862	60145
c2y_0062201	constipation_cum_4y	-0.0052	0.2026	-0.0256	0.9796	0.0047	0.0054	0.0145	0.0485	1.93333	5.98765	0.00538987591410791	68351	61862	60145
c2y_0062201	constipation_severity_3y	0.0584	0.2207	0.2649	0.7911	0.0151	0.0058	0.0145	0.0363	1.93333	4.65385	0.015455468881867	68351	61195	59541
c2y_0062201	constipation_severity_4y	0.2342	0.2617	0.8949	0.3708	0.0073	0.0055	0.0145	0.0324	1.93333	4.37838	0.00292805014566176	68351	61095	59446
c2y_0062201	dr0m_0020701_1	-0.0717	0.395	-0.1816	0.8559	-0.0021	0.0051	0.0145	0.0087	1.93333	1.58182	-0.00149737402152286	68351	79449	67716
c2y_0062201	dr0m_0020701_3	0.1073	0.3432	0.3128	0.7545	5e-04	0.005	0.0145	0.0126	1.93333	2.29091	-0.000918664715134971	68351	79449	67716
c2y_0062201	dr0m_bmi	0.0317	0.1151	0.2756	0.7828	0.0059	0.0056	0.0145	0.1436	1.93333	13.0545	0.00525384702615708	68351	73666	66738
c2y_0062201	dr1m_0040501b	-0.2464	0.3979	-0.6194	0.5357	-5e-04	0.0048	0.0145	0.009	1.93333	1.8	0.00233973644639008	68351	67658	67658
c2y_0062201	dr1m_bmi	0.1397	0.1351	1.0341	0.3011	0.0099	0.0054	0.0145	0.1023	1.93333	10.7684	0.00627408680897183	68351	60292	56333
c2y_0062201	egg_allergy_1hy	0.4115	0.3128	1.3154	0.1884	0.0143	0.0054	0.0145	0.0172	1.93333	2.6875	0.0113330499462062	68351	47540	46179
c2y_0062201	egg_allergy_2y	0.2195	0.2694	0.8146	0.4153	0.0145	0.0053	0.0145	0.024	1.93333	3.80952	0.011810354384277	68351	61851	60136
c2y_0062201	egg_allergy_3y	0.0855	0.2678	0.3194	0.7494	0.0237	0.0052	0.0145	0.0306	1.93333	4.56716	0.0249726498589459	68351	59348	57592
c2y_0062201	egg_allergy_4y	0.2621	0.2864	0.9152	0.3601	0.0076	0.0052	0.0145	0.0247	1.93333	3.38356	0.00360051165312977	68351	58181	56450
c2y_0062201	egg_allergy_cum_4y	0.1353	0.2499	0.5414	0.5882	0.021	0.0053	0.0145	0.0351	1.93333	4.28049	0.0201141531385271	68351	61277	59959
c2y_0062201	egg_allergy_score_until_4yo	-0.0261	0.2123	-0.1228	0.9022	0.0316	0.0053	0.0145	0.0558	1.93333	5.58	0.0696092854314247	68351	20259	17708
c2y_0062201	egg_allergy_score_until_4yo_positive	-0.0776	0.2137	-0.3631	0.7166	0.0328	0.0051	0.0145	0.052	1.93333	5.14851	0.0735149923073716	68351	20259	17708
c2y_0062201	exclusive_breastfeeding_1y	0.15	0.2518	0.5956	0.5514	-0.0211	0.0052	0.0145	0.0262	1.93333	3.9697	-0.0245231275232063	68351	68351	68351
c2y_0062201	febrile_convulsion_cum_4y	0.1802	0.1687	1.0681	0.2855	0.0152	0.0056	0.0145	0.0888	1.93333	8.07273	0.0105163973928893	68351	61849	60145
c2y_0062201	feeding_type_yesterday_breast_feeding_count_1m	0.1267	0.3292	0.3848	0.7004	0.0014	0.0055	0.0145	0.0168	1.93333	2.84746	-0.000526694210311725	68351	69458	66114
c2y_0062201	feeding_type_yesterday_formula_feeding_count_1m	0.496	0.7076	0.7009	0.4833	-0.0149	0.0054	0.0145	0.0086	1.93333	0.754386	-0.0213134433706525	68351	69458	66114
c2y_0062201	fever_count_cum_2hy	0.2871	0.1851	1.5509	0.1209	0.146	0.0052	0.0145	0.0463	1.93333	5.38372	0.155951930886046	68351	61156	59506
c2y_0062201	fever_count_cum_2y	0.3727	0.2187	1.7043	0.0883	0.1584	0.0052	0.0145	0.036	1.93333	4.44444	0.167922083178597	68351	61089	59444
c2y_0062201	fever_over_39c_count_cum_2hy	0.2379	0.2175	1.094	0.274	0.1147	0.0052	0.0145	0.0364	1.93333	4.08989	0.12231573419273	68351	61118	59469
c2y_0062201	fever_over_39c_count_cum_2y	0.2828	0.235	1.2035	0.2288	0.1279	0.0052	0.0145	0.0302	1.93333	3.82278	0.135391113768375	68351	61862	60145
c2y_0062201	first_vaccination_bcg	-0.3761	0.54	-0.6966	0.4861	-9e-04	0.0051	0.0145	0.0051	1.93333	0.822581	0.0022836136063433	68351	61862	60145
c2y_0062201	first_vaccination_dpt	NA	NA	NA	NA	NA	NA	0.0145	0.0012	1.93333	0.193548	NA	68351	61862	60145
c2y_0062201	first_vaccination_haemophilus_b_influenzae	NA	NA	NA	NA	NA	NA	0.0145	8e-04	1.93333	0.135593	NA	68351	61862	60145
c2y_0062201	first_vaccination_hbv	-0.1573	0.3109	-0.5061	0.6128	0.0017	0.0049	0.0145	0.015	1.93333	2.63158	0.00408002216976379	68351	68351	68351
c2y_0062201	first_vaccination_pneumococcus	NA	NA	NA	NA	8e-04	0.0054	0.0145	-0.0025	1.93333	-0.403226	NA	68351	68351	68351
c2y_0062201	first_vaccination_polio	NA	NA	NA	NA	-0.0057	0.0051	0.0145	-0.0064	1.93333	-1.12281	NA	68351	61862	60145
c2y_0062201	first_vaccination_rotavirus	0.3775	0.4885	0.7729	0.4396	-4.3858e-05	0.0054	0.0145	0.0073	1.93333	1.17742	-0.00397461576300576	68351	61862	60145
c2y_0062201	fish_allergy_score_until_4yo_positive	-0.2808	0.4232	-0.6636	0.5069	-3e-04	0.0048	0.0145	0.0081	1.93333	1.55769	0.00275000100140661	68351	79712	68295
c2y_0062201	food_allergy_cum_4y	-0.0164	0.2271	-0.0723	0.9423	0.0306	0.005	0.0145	0.0458	1.93333	4.77083	0.033301845766686	68351	69461	66156
c2y_0062201	food_allergy_cum_count_until_4yo	0.05	0.2347	0.213	0.8313	0.0257	0.0054	0.0145	0.0447	1.93333	4.96667	0.0278260645979998	68351	59290	57868
c2y_0062201	food_allergy_egg_feeding_status_case_combined_1yh	0.0282	0.2321	0.1215	0.9033	0.0241	0.0051	0.0145	0.0402	1.93333	4.46667	0.0259146366033052	68351	71814	65231
c2y_0062201	food_allergy_egg_feeding_status_case_combined_2y	-0.1973	0.246	-0.802	0.4225	0.0371	0.0051	0.0145	0.0343	1.93333	4.34177	0.0457915338492616	68351	61291	59627
c2y_0062201	food_allergy_egg_feeding_status_case_combined_3y	0.1083	0.3259	0.3325	0.7395	0.0274	0.0053	0.0145	0.0219	1.93333	2.60714	0.0282029583568226	68351	61845	60145
c2y_0062201	food_allergy_egg_feeding_status_case_combined_4y	0.1485	0.3674	0.4042	0.6861	0.0155	0.0053	0.0145	0.0133	1.93333	1.77333	0.0149003729237007	68351	61845	60145
c2y_0062201	food_allergy_fish_feeding_status_case_combined_1yh	NA	NA	NA	NA	-0.0048	0.0045	0.0145	-0.0077	1.93333	-1.30508	NA	68351	60310	57648
c2y_0062201	food_allergy_fish_feeding_status_case_combined_2y	0.5158	0.92	0.5606	0.5751	-0.0084	0.0051	0.0145	0.0034	1.93333	0.53125	-0.012615936960218	68351	64763	62928
c2y_0062201	food_allergy_fish_feeding_status_case_combined_3y	NA	NA	NA	NA	-0.0083	0.0044	0.0145	-0.0118	1.93333	-2.40816	NA	68351	61845	60145
c2y_0062201	food_allergy_fruit_feeding_status_case_combined_1yh	-0.0993	0.475	-0.2091	0.8343	-0.0035	0.0051	0.0145	0.0068	1.93333	1.21429	-0.00273117507235813	68351	61559	61558
c2y_0062201	food_allergy_fruit_feeding_status_case_combined_2y	0.5736	4.732	0.1212	0.9035	-0.0077	0.0046	0.0145	0.002	1.93333	0.3125	-0.0108788956707435	68351	68351	68351
c2y_0062201	food_allergy_fruit_feeding_status_case_combined_3y	NA	NA	NA	NA	-0.0094	0.0044	0.0145	-7e-04	1.93333	-0.107692	NA	68351	61843	60145
c2y_0062201	food_allergy_milk_feeding_status_case_combined_1yh	-0.1408	0.3935	-0.3579	0.7204	0.0105	0.0054	0.0145	0.0113	1.93333	1.82258	0.0168336687917713	68351	38984	36587
c2y_0062201	food_allergy_milk_feeding_status_case_combined_2y	0.079	0.3118	0.2532	0.8001	0.0095	0.0053	0.0145	0.0185	1.93333	2.84615	0.0088924126399019	68351	64843	62996
c2y_0062201	food_allergy_milk_feeding_status_case_combined_3y	-0.0464	0.4639	-0.1	0.9203	0.0083	0.0052	0.0145	0.0097	1.93333	1.49231	0.00963953168573758	68351	61849	60145
c2y_0062201	food_allergy_milk_feeding_status_case_combined_4y	0.1577	0.5027	0.3136	0.7538	0.0014	0.005	0.0145	0.0075	1.93333	1.10294	-0.000124591408512942	68351	61143	59491
c2y_0062201	food_allergy_non_peanuts_nuts_feeding_status_case_combined_4y	-0.2327	0.5029	-0.4627	0.6435	-0.008	0.0049	0.0145	0.0075	1.93333	0.9375	-0.00629083642088825	68351	61849	60145
c2y_0062201	food_allergy_nuts_feeding_status_case_combined_1yh	-0.1783	0.2434	-0.7325	0.4639	-0.0184	0.0052	0.0145	0.0278	1.93333	3.97143	-0.0170838945558145	68351	59184	57644
c2y_0062201	food_allergy_nuts_feeding_status_case_combined_2y	-0.3605	0.301	-1.1978	0.231	-0.0207	0.0048	0.0145	0.0206	1.93333	2.98551	-0.0164354180727113	68351	61849	60145
c2y_0062201	food_allergy_nuts_feeding_status_case_combined_3y	-0.0802	0.2555	-0.3139	0.7536	-0.0118	0.0048	0.0145	0.0233	1.93333	2.94937	-0.0114991002123643	68351	61845	60145
c2y_0062201	food_allergy_peanuts_feeding_status_case_combined_4y	-0.6381	0.6169	-1.0345	0.3009	-0.0026	0.005	0.0145	0.0073	1.93333	1.01389	0.00379579380638894	68351	61845	60145
c2y_0062201	food_allergy_score_cum_count_until_4yo	-0.1306	0.2042	-0.6397	0.5224	0.0322	0.0052	0.0145	0.064	1.93333	6.09524	0.0404284081951399	68351	79490	68105
c2y_0062201	food_allergy_sesame_feeding_status_case_combined_1yh	0.5308	0.5049	1.0514	0.2931	-0.0209	0.0048	0.0145	0.0083	1.93333	1.22059	-0.0290471466060676	68351	60039	58484
c2y_0062201	food_allergy_sesame_feeding_status_case_combined_2y	NA	NA	NA	NA	-0.0117	0.0049	0.0145	-0.0116	1.93333	-2	NA	68351	70178	66794
c2y_0062201	food_allergy_sesame_feeding_status_case_combined_3y	0.3084	0.7684	0.4014	0.6881	-0.0038	0.0046	0.0145	0.0033	1.93333	0.540984	-0.00629722381225159	68351	61844	60145
c2y_0062201	food_allergy_shellfish_feeding_status_case_combined_1yh	-0.3787	0.2571	-1.4732	0.1407	-0.0145	0.0053	0.0145	0.0297	1.93333	4.30435	-0.00835101260347767	68351	58782	57354
c2y_0062201	food_allergy_shellfish_feeding_status_case_combined_2y	-0.0853	0.3508	-0.2433	0.8078	-0.0141	0.0049	0.0145	0.0117	1.93333	1.82812	-0.0131613969155248	68351	68351	68351
c2y_0062201	food_allergy_shellfish_feeding_status_case_combined_3y	-0.6066	1.2353	-0.4911	0.6234	-0.0098	0.0046	0.0145	0.0023	1.93333	0.338235	-0.00715082129637523	68351	61844	60145
c2y_0062201	food_allergy_shellfish_feeding_status_case_combined_4y	-0.2498	0.2668	-0.9361	0.3492	-0.0053	0.0048	0.0145	0.0249	1.93333	3.32	-0.00100252850345648	68351	61845	60145
c2y_0062201	food_allergy_soba_feeding_status_case_combined_1yh	0.0616	0.2059	0.299	0.765	-0.0027	0.0046	0.0145	0.0249	1.93333	3.95238	-0.00423034837567672	68351	59324	57763
c2y_0062201	food_allergy_soba_feeding_status_case_combined_2y	-0.046	0.3017	-0.1527	0.8787	0.0069	0.0046	0.0145	0.0143	1.93333	2.2	0.00793118005057139	68351	70178	66794
c2y_0062201	food_allergy_soba_feeding_status_case_combined_3y	-0.3928	0.581	-0.676	0.499	0.0064	0.005	0.0145	0.0059	1.93333	0.819444	0.0106603055353805	68351	61844	60145
c2y_0062201	food_allergy_soba_feeding_status_case_combined_4y	-0.1042	0.428	-0.2435	0.8076	0.0101	0.0051	0.0145	0.0094	1.93333	1.32394	0.0122817580803529	68351	61849	60145
c2y_0062201	food_allergy_wheat_feeding_status_case_combined_1yh	-0.2564	0.4201	-0.6103	0.5417	0.0017	0.0046	0.0145	0.008	1.93333	1.45455	0.00487943053913144	68351	52971	49584
c2y_0062201	fruit_allergy_score_until_4yo_positive	0.1249	0.3769	0.3315	0.7403	0.0099	0.0049	0.0145	0.0137	1.93333	2.20968	0.0128713637391906	68351	40817	36187
c2y_0062201	ft1b_0080001	0.1878	0.2619	0.7168	0.4735	-0.002	0.0051	0.0145	0.0438	1.93333	3.68067	-0.007231542113865	68351	71426	61099
c2y_0062201	ft1b_0400001	0.0474	0.254	0.1865	0.8521	0.002	0.0055	0.0145	0.0545	1.93333	4.12879	0.000986100498230675	68351	71648	61269
c2y_0062201	ft1b_0410001	0.0606	0.231	0.2623	0.7931	-0.0038	0.0056	0.0145	0.0599	1.93333	3.94079	-0.00636469855522621	68351	71648	61269
c2y_0062201	ft1b_0420001	0.1014	0.2502	0.4052	0.6854	-8e-04	0.0057	0.0145	0.0544	1.93333	3.62667	-0.00389666358783988	68351	71648	61269
c2y_0062201	ft1b_0430001	0.2477	0.2362	1.0485	0.2944	-0.0019	0.005	0.0145	0.0461	1.93333	3.17931	-0.00884336488246172	68351	71648	61269
c2y_0062201	ft1b_0440001	-0.0567	0.2423	-0.2338	0.8151	-0.0032	0.0049	0.0145	0.053	1.93333	4.24	-0.00215633044070479	68351	71648	61269
c2y_0062201	ft1b_0450001	0.2188	0.2448	0.8935	0.3716	-0.0015	0.0055	0.0145	0.0486	1.93333	4.58491	-0.00776781251636461	68351	71648	61269
c2y_0062201	ft1b_0460001	0.0391	0.2206	0.1771	0.8595	-0.0012	0.0054	0.0145	0.0516	1.93333	4.96154	-0.00252399220468855	68351	71648	61269
c2y_0062201	ft1b_0470001b	NA	NA	NA	NA	0.0317	0.0051	0.0145	-0.0046	1.93333	-0.479167	NA	68351	60213	58575
c2y_0062201	ft1b_0480001	0.1573	0.2588	0.608	0.5432	-0.0042	0.0057	0.0145	0.0568	1.93333	3.44242	-0.00965772368451439	68351	71653	61274
c2y_0062201	gastroenteritis_cum_2y	-0.358	0.4653	-0.7693	0.4417	0.0947	0.0051	0.0145	0.0158	1.93333	2.07895	0.102082275548673	68351	67753	67753
c2y_0062201	hand_foot_and_mouth_disease_cum_2y	NA	NA	NA	NA	0.6915	0.0066	0.0145	-6e-04	1.93333	-0.0810811	NA	68351	67658	67658
c2y_0062201	hba1c_ngsp_early	-0.391	0.1922	-2.0337	0.042	0.0023	0.0053	0.0145	0.0558	1.93333	6.2	0.0140676301633431	68351	73434	66559
c2y_0062201	herpangina_cum_2y	0.4462	0.4062	1.0986	0.2719	0.0903	0.0054	0.0145	0.0091	1.93333	1.26389	0.0866729518938709	68351	67637	67637
c2y_0062201	hg	-0.1388	0.1441	-0.9637	0.3352	0.0033	0.0052	0.0145	0.078	1.93333	1.93069	0.00964878312791129	68351	49042	42181
c2y_0062201	hsv_infection_cum_2y	0.868	1.1038	0.7863	0.4317	0.0365	0.0048	0.0145	0.0026	1.93333	0.472727	0.0316213264475573	68351	67682	67682
c2y_0062201	influenza_viral_infections_cum_4y	0.108	0.2902	0.3721	0.7098	0.0458	0.0057	0.0145	0.0286	1.93333	3.91781	0.0472764658369056	68351	64676	62844
c2y_0062201	intellectual_and_developmental_disability_including_language_delay_cum_4y	NA	NA	NA	NA	NA	NA	0.0145	2e-04	1.93333	0.030303	NA	68351	64701	62867
c2y_0062201	isacc_modified_current_runny_nose_autumn_2y	0.4063	1.5931	0.2551	0.7987	0.0462	0.0047	0.0145	0.0014	1.93333	0.237288	0.0466919415116552	68351	69453	66109
c2y_0062201	isacc_modified_current_runny_nose_autumn_3y	0.5418	0.7703	0.7034	0.4818	0.0286	0.0054	0.0145	0.0039	1.93333	0.590909	0.0263391915496443	68351	70826	65955
c2y_0062201	isacc_modified_current_runny_nose_autumn_4y	NA	NA	NA	NA	0.0305	0.005	0.0145	-0.0066	1.93333	-1.06452	NA	68351	64774	62911
c2y_0062201	isacc_modified_current_runny_nose_nonpollen_season_2y	NA	NA	NA	NA	NA	NA	0.0145	5e-04	1.93333	0.0746269	NA	68351	70826	65955
c2y_0062201	isacc_modified_current_runny_nose_nonpollen_season_3y	NA	NA	NA	NA	0.0307	0.0056	0.0145	-0.0024	1.93333	-0.393443	NA	68351	64774	62911
c2y_0062201	isacc_modified_current_runny_nose_nonpollen_season_4y	NA	NA	NA	NA	NA	NA	0.0145	0.001	1.93333	0.149254	NA	68351	64774	62911
c2y_0062201	isacc_modified_current_runny_nose_pollen_season_2y	NA	NA	NA	NA	NA	NA	0.0145	6e-04	1.93333	0.0983607	NA	68351	70826	65955
c2y_0062201	isacc_modified_current_runny_nose_pollen_season_3y	-0.2052	0.6467	-0.3173	0.751	0.0204	0.0052	0.0145	0.0055	1.93333	0.833333	0.0235897755735698	68351	70822	65951
c2y_0062201	isacc_modified_current_runny_nose_pollen_season_4y	-0.424	0.4142	-1.0237	0.306	0.0123	0.0051	0.0145	0.0103	1.93333	1.43056	0.018419317160077	68351	64774	62911
c2y_0062201	isacc_modified_current_runny_nose_spring_2y	0.0402	0.9522	0.0422	0.9663	0.0275	0.0053	0.0145	0.0019	1.93333	0.301587	0.0286845640202125	68351	69458	66114
c2y_0062201	isacc_modified_current_runny_nose_spring_3y	-0.2174	0.9164	-0.2372	0.8125	0.0197	0.0053	0.0145	0.0027	1.93333	0.428571	0.0223347396664377	68351	70826	65955
c2y_0062201	isacc_modified_current_runny_nose_spring_4y	-0.8377	0.5537	-1.5128	0.1303	0.0159	0.005	0.0145	0.0091	1.93333	1.28169	0.0267552265297469	68351	64774	62911
c2y_0062201	isacc_modified_current_runny_nose_summer_2y	NA	NA	NA	NA	0.0401	0.0057	0.0145	-7e-04	1.93333	-0.118644	NA	68351	69458	66114
c2y_0062201	isacc_modified_current_runny_nose_summer_3y	0.6418	1.3488	0.4758	0.6342	0.0324	0.0059	0.0145	0.0024	1.93333	0.358209	0.0306530373280681	68351	70826	65955
c2y_0062201	isacc_modified_current_runny_nose_summer_4y	NA	NA	NA	NA	0.0076	0.0057	0.0145	-3e-04	1.93333	-0.0379747	NA	68351	64774	62911
c2y_0062201	isacc_modified_current_runny_nose_winter_2y	0.0951	0.5831	0.163	0.8705	0.026	0.0051	0.0145	0.0049	1.93333	0.742424	0.0265529969134107	68351	69457	66113
c2y_0062201	isacc_modified_current_runny_nose_winter_3y	NA	NA	NA	NA	0.0175	0.0054	0.0145	-9e-04	1.93333	-0.160714	NA	68351	70809	65940
c2y_0062201	isacc_modified_current_runny_nose_winter_4y	NA	NA	NA	NA	0.0084	0.0047	0.0145	-0.0038	1.93333	-0.535211	NA	68351	64774	62911
c2y_0062201	kawasaki_disease_cum_4y	NA	NA	NA	NA	-0.0101	0.005	0.0145	-6e-04	1.93333	-0.0967742	NA	68351	61849	60145
c2y_0062201	length_of_labor	-0.4231	0.2426	-1.7443	0.0811	7e-04	0.0052	0.0145	0.0336	1.93333	4.73239	0.010286798378548	68351	68351	68351
c2y_0062201	low_birth_weight	-0.2183	0.1934	-1.129	0.2589	-0.0071	0.005	0.0145	0.0312	1.93333	4.8	-0.00310400867741996	68351	61862	60145
c2y_0062201	lower_respiratory_tract_infection_cum_2y	0.2208	0.2842	0.7769	0.4372	0.0802	0.0053	0.0145	0.0186	1.93333	2.58333	0.0814075150976255	68351	69210	65914
c2y_0062201	m0mb_0410001	0.1628	0.1721	0.9456	0.3443	-0.0146	0.0051	0.0145	0.0693	1.93333	6.41667	-0.0228221132602259	68351	71426	61099
c2y_0062201	m0mb_0420001	0.1376	0.1849	0.744	0.4569	-0.0165	0.0053	0.0145	0.0712	1.93333	6.47273	-0.0243436387168643	68351	71426	61099
c2y_0062201	m0mb_0430001	0.0372	0.1394	0.2669	0.7895	-0.0076	0.0051	0.0145	0.062	1.93333	4.46043	-0.0101997174727062	68351	71426	61099
c2y_0062201	m0mb_0450001	0.5077	0.2783	1.8246	0.0681	-0.0111	0.0053	0.0145	0.0209	1.93333	3.16667	-0.0219200453413579	68351	71426	61099
c2y_0062201	m0mb_0460001	0.4933	0.2611	1.8894	0.0588	-0.0027	0.0051	0.0145	0.0224	1.93333	3.5	-0.0122032683826301	68351	71426	61099
c2y_0062201	m0mb_0480001	0.1978	0.1684	1.1746	0.2402	-0.0115	0.0054	0.0145	0.0638	1.93333	6.44444	-0.0199548902550363	68351	71426	61099
c2y_0062201	m1m_0030001_1	NA	NA	NA	NA	NA	NA	0.0145	0.0011	1.93333	0.186441	NA	68351	79449	67716
c2y_0062201	m1m_0030001_2	-0.1694	0.4124	-0.4109	0.6812	-0.0015	0.0056	0.0145	0.0098	1.93333	1.46269	-0.000172003409360318	68351	40824	36193
c2y_0062201	m1m_0030001_3	NA	NA	NA	NA	0.0076	0.0047	0.0145	-0.0104	1.93333	-1.92593	NA	68351	40817	36187
c2y_0062201	m1m_0040001_1	0.4727	0.3184	1.4844	0.1377	-0.0098	0.0052	0.0145	0.0166	1.93333	2.72131	-0.0219798022693507	68351	40817	36187
c2y_0062201	m1m_0040001_2	-0.3256	0.8888	-0.3663	0.7141	-0.0014	0.0053	0.0145	0.0022	1.93333	0.431373	-0.000206204958479081	68351	40817	36187
c2y_0062201	m1m_0040001_4	-0.4588	0.3393	-1.3522	0.1763	0.0051	0.0053	0.0145	0.0173	1.93333	2.74603	0.0149483525635581	68351	40817	36187
c2y_0062201	m1m_0040001_6	NA	NA	NA	NA	0.0093	0.0046	0.0145	-0.0088	1.93333	-1.76	NA	68351	40817	36187
c2y_0062201	m1m_0250001_1	0.6202	0.3969	1.5626	0.1181	0.0044	0.0048	0.0145	0.0132	1.93333	2.09524	-0.00218827641053887	68351	40817	36187
c2y_0062201	m1m_0250001_2	-0.873	0.5097	-1.7127	0.0868	-0.0034	0.0051	0.0145	0.0101	1.93333	1.60317	0.00567180522194068	68351	40817	36187
c2y_0062201	m1m_0250001_3	0.7092	1.6817	0.4217	0.6732	-0.0056	0.0053	0.0145	0.0035	1.93333	0.603448	-0.0133464774327808	68351	40817	36187
c2y_0062201	m1m_0260001_1	0.0041	0.4261	0.0096	0.9923	-0.0056	0.005	0.0145	0.0079	1.93333	1.36207	-0.00617818850170176	68351	60244	59249
c2y_0062201	m1m_0260001_2	-0.3049	0.5572	-0.5472	0.5843	0.0089	0.0049	0.0145	0.0055	1.93333	0.901639	0.012504591481292	68351	59758	58903
c2y_0062201	m1m_bed_time	NA	NA	NA	NA	NA	NA	0.0145	2e-04	1.93333	0.0350877	NA	68351	43468	42076
c2y_0062201	m1m_nap_count	0.3323	0.2634	1.2616	0.2071	-0.0023	0.0053	0.0145	0.0286	1.93333	4.4	-0.0094565175567511	68351	79735	68315
c2y_0062201	m1m_night_wake_up_count	0.2005	0.2573	0.7794	0.4357	-9e-04	0.0048	0.0145	0.0238	1.93333	3.83871	-0.00476514835790835	68351	70924	66018
c2y_0062201	m1m_sleep_time_day	-0.0699	0.2003	-0.3492	0.727	0.0098	0.0053	0.0145	0.0395	1.93333	6.69492	0.0150294364487951	68351	41872	40486
c2y_0062201	m1m_sleep_time_night	0.0113	0.3357	0.0336	0.9732	7e-04	0.0052	0.0145	0.0141	1.93333	2.2381	0.00060563959079273	68351	80264	68351
c2y_0062201	m1m_total_sleep_time	0.0303	0.2555	0.1185	0.9056	0.0056	0.0054	0.0145	0.028	1.93333	4.66667	0.00579315530287296	68351	57500	55899
c2y_0062201	m1m_wake_up_time	-0.1611	0.2918	-0.5522	0.5808	0.0088	0.0049	0.0145	0.0249	1.93333	3.19231	0.0124782344911527	68351	69458	66114
c2y_0062201	mbpfas0001b	-0.5588	0.7516	-0.7436	0.4571	0.0017	0.0053	0.0145	0.0136	1.93333	0.660194	0.00983326871072047	68351	61095	59446
c2y_0062201	mbpfas0007	-0.0236	0.9944	-0.0238	0.981	-0.0077	0.005	0.0145	0.0067	1.93333	0.345361	-0.00827895703473497	68351	59733	58407
c2y_0062201	mbpfas0009	0.0327	0.286	0.1142	0.909	-0.0153	0.0053	0.0145	0.054	1.93333	2.45455	-0.0184348142868421	68351	58159	57132
c2y_0062201	mbpfas0013	-0.0833	0.3095	-0.2692	0.7878	-0.0049	0.0049	0.0145	0.0495	1.93333	2.25	-0.00328051293618859	68351	58174	57148
c2y_0062201	mbpfas0017	0.2274	0.3357	0.6775	0.4981	-0.0045	0.0053	0.0145	0.0561	1.93333	2.55	-0.0118744432233184	68351	58136	57111
c2y_0062201	mbpfas0021	0.0914	0.6221	0.147	0.8832	0.006	0.0052	0.0145	0.0148	1.93333	0.714976	0.00536447226130899	68351	58088	57068
c2y_0062201	mbpfas0025	NA	NA	NA	NA	0.0102	0.0051	0.0145	-0.001	1.93333	-0.046729	NA	68351	57999	56977
c2y_0062201	mbpfas0029	-0.037	0.3913	-0.0945	0.9247	0.0071	0.0055	0.0145	0.0334	1.93333	1.63725	0.00898302512469976	68351	56053	55257
c2y_0062201	mbpfas0039b	NA	NA	NA	NA	NA	NA	0.0145	0.0042	1.93333	0.214286	NA	68351	61095	59446
c2y_0062201	mbpfas0041	NA	NA	NA	NA	NA	NA	0.0145	0.0047	1.93333	0.20524	NA	68351	56066	55269
c2y_0062201	mbpfas0045	NA	NA	NA	NA	-0.0021	0.0046	0.0145	-0.008	1.93333	-0.451977	NA	68351	56035	55238
c2y_0062201	mbpfas0047	0.1066	0.3317	0.3214	0.7479	-0.0073	0.0053	0.0145	0.0515	1.93333	2.48792	-0.0114960483192502	68351	55716	54927
c2y_0062201	mbpfas0053b	-0.6336	0.5637	-1.124	0.261	-0.0073	0.0049	0.0145	0.0222	1.93333	1.21978	0.00350056460634026	68351	61156	59506
c2y_0062201	mbpfas0067b	0.0754	0.3769	0.2001	0.8414	-0.0029	0.0048	0.0145	0.0296	1.93333	1.5914	-0.00482034307910975	68351	61118	59469
c2y_0062201	mbpfas0073	-0.3035	0.3328	-0.9121	0.3617	-0.0013	0.0049	0.0145	0.0626	1.93333	2.69828	0.00799813686797247	68351	56035	55239
c2y_0062201	milk_allergy_1hy	-0.2049	0.3727	-0.5498	0.5824	0.0158	0.0052	0.0145	0.0138	1.93333	2.15625	0.0226190879361269	68351	47983	46640
c2y_0062201	milk_allergy_2y	-0.2069	0.3947	-0.5243	0.6001	0.0174	0.0052	0.0145	0.0113	1.93333	1.79365	0.0220291813165008	68351	59936	58319
c2y_0062201	milk_allergy_3y	-0.5226	1.6405	-0.3185	0.7501	0.0161	0.0052	0.0145	0.0017	1.93333	0.288136	0.0205981502436717	68351	59136	57388
c2y_0062201	milk_allergy_cum_4y	-0.0396	0.3254	-0.1217	0.9032	0.0175	0.0054	0.0145	0.0203	1.93333	3.02985	0.0197372330404011	68351	62924	61326
c2y_0062201	milk_allergy_score_until_4yo	-0.3148	0.2762	-1.1396	0.2544	0.0235	0.0055	0.0145	0.0317	1.93333	4.28378	0.057461948557352	68351	20259	17708
c2y_0062201	milk_allergy_score_until_4yo_positive	-0.3275	0.2787	-1.1751	0.24	0.0237	0.0055	0.0145	0.0309	1.93333	4.06579	0.0580556626595258	68351	20259	17708
c2y_0062201	mn	0.0773	0.1689	0.4577	0.6472	-0.0037	0.0056	0.0145	0.0781	1.93333	4.91195	-0.00697299761750039	68351	59805	58480
c2y_0062201	mt1b_0020001	0.2189	0.2312	0.9468	0.3438	9e-04	0.0056	0.0145	0.0349	1.93333	4.30864	-0.00405674190922784	68351	59091	59091
c2y_0062201	mt1b_0020101	0.2097	0.2322	0.9033	0.3664	5.91e-05	0.0056	0.0145	0.0332	1.93333	4.25641	-0.00464850470073407	68351	59091	59091
c2y_0062201	mt1b_0030001	0.2511	0.2438	1.0297	0.3031	0.0032	0.0049	0.0145	0.0286	1.93333	3.575	-0.00170694451690666	68351	59032	59032
c2y_0062201	mt1b_0030101	0.2622	0.246	1.066	0.2864	0.0032	0.0049	0.0145	0.0294	1.93333	3.58537	-0.00201143448256327	68351	58926	58926
c2y_0062201	mt1b_0040001b	0.314	0.306	1.0263	0.3047	-0.0022	0.0049	0.0145	0.015	1.93333	2.58621	-0.00712701047984634	68351	61118	59469
c2y_0062201	mt1b_0040101b	0.2841	0.3158	0.8997	0.3683	-0.0032	0.0049	0.0145	0.0141	1.93333	2.35	-0.00765016125251254	68351	61089	59444
c2y_0062201	mt1b_0050001	0.4045	0.2352	1.7197	0.0855	-0.0019	0.0054	0.0145	0.0302	1.93333	4.50746	-0.0107501231111099	68351	59006	59006
c2y_0062201	mt1b_0050101	0.3886	0.2366	1.6426	0.1005	-0.0023	0.0055	0.0145	0.03	1.93333	4.34783	-0.010865030270794	68351	58597	57806
c2y_0062201	mt1b_0060001	0.0992	0.2973	0.3337	0.7386	-0.003	0.0053	0.0145	0.02	1.93333	2.85714	-0.0050605866716588	68351	58615	57823
c2y_0062201	mt1b_0060101	0.0525	0.2984	0.176	0.8603	-0.0034	0.0051	0.0145	0.0191	1.93333	2.72857	-0.00468167426772621	68351	58376	57589
c2y_0062201	mt1b_0080001	0.2037	0.1735	1.1738	0.2405	0.003	0.0052	0.0145	0.0576	1.93333	6.32967	-0.00269730637216172	68351	58487	57698
c2y_0062201	mt1b_0100101	-0.1014	0.1649	-0.6153	0.5383	-0.0096	0.005	0.0145	0.0571	1.93333	3.48171	-0.00788382504228251	68351	58518	57727
c2y_0062201	mt1b_0100201	-0.0917	0.1591	-0.5767	0.5641	-0.0034	0.0052	0.0145	0.055	1.93333	6.11111	-0.00108880626569265	68351	62765	61174
c2y_0062201	mt1b_0100301	-0.0439	0.2086	-0.2105	0.8333	-0.0018	0.0051	0.0145	0.034	1.93333	4.72222	-0.000975067259480447	68351	62841	61247
c2y_0062201	mt1b_0100401	-0.1011	0.1959	-0.516	0.6059	9e-04	0.0052	0.0145	0.039	1.93333	5.34247	0.00346175483996339	68351	62606	61028
c2y_0062201	mt1b_0100501	-0.0052	0.1574	-0.0332	0.9735	0.0076	0.0045	0.0145	0.0606	1.93333	5.66355	0.0086481784265848	68351	62274	60713
c2y_0062201	mt1b_0100601	0.0211	0.1658	0.1272	0.8988	0.0036	0.0044	0.0145	0.0596	1.93333	5.51852	0.00336081933011963	68351	62714	61130
c2y_0062201	mt1b_0100701	0.0769	0.1927	0.399	0.6899	-0.0089	0.0047	0.0145	0.0456	1.93333	5.92208	-0.0121362606186299	68351	77614	66196
c2y_0062201	mt1b_0100801	-0.0578	0.1506	-0.3839	0.7011	-0.0036	0.0056	0.0145	0.0914	1.93333	7.87931	-0.0019623238412962	68351	77614	66196
c2y_0062201	mt1b_0200101	-0.0686	0.1563	-0.4389	0.6608	-0.0122	0.0051	0.0145	0.0567	1.93333	5.0177	-0.0118824267214716	68351	77614	66196
c2y_0062201	mt1b_0200201	0.1211	0.157	0.7715	0.4404	0.0082	0.0049	0.0145	0.0537	1.93333	4.92661	0.00584367249469523	68351	77614	66196
c2y_0062201	mt1b_0200301	-0.5476	0.2375	-2.3057	0.0211	0.0116	0.0053	0.0145	0.0432	1.93333	4.69565	0.0272580783592364	68351	77614	66196
c2y_0062201	mt1b_0200401	0.3976	0.1961	2.0283	0.0425	0.0107	0.0051	0.0145	0.0552	1.93333	5.52	0.00134560893681032	68351	69375	58724
c2y_0062201	mt1b_0200501	0.3817	0.3276	1.1653	0.2439	0.001	0.0055	0.0145	0.026	1.93333	1.9697	-0.00644286149091473	68351	77736	66327
c2y_0062201	mt1b_0400001	0.1329	0.1764	0.7533	0.4513	-0.0192	0.0052	0.0145	0.0725	1.93333	6.90476	-0.0467085527943928	68351	20259	17708
c2y_0062201	mt1b_0410001	0.1485	0.1863	0.7971	0.4254	-0.0235	0.0052	0.0145	0.0631	1.93333	6.8587	-0.0560677664587837	68351	20259	17708
c2y_0062201	mt1b_0420001	0.1828	0.2169	0.8429	0.3993	-0.0177	0.0054	0.0145	0.0587	1.93333	6.52222	-0.044155430762889	68351	20259	17708
c2y_0062201	mt1b_0430001	0.1402	0.174	0.8061	0.4202	-0.0251	0.0055	0.0145	0.058	1.93333	4.87395	-0.0589632180504283	68351	20259	17708
c2y_0062201	mt1b_0440001	-0.0432	0.1916	-0.2256	0.8215	-0.0077	0.0053	0.0145	0.0611	1.93333	6.17172	-0.015484747394213	68351	20259	17708
c2y_0062201	mt1b_0450001	-0.306	0.2597	-1.1784	0.2386	-0.0069	0.0051	0.0145	0.029	1.93333	4.14286	-0.00840800108766525	68351	20259	17708
c2y_0062201	mt1b_0460001	-0.3385	0.245	-1.3817	0.1671	-0.0019	0.0052	0.0145	0.0312	1.93333	4.52174	0.00328221875448402	68351	20259	17708
c2y_0062201	mt1b_0470001	NA	NA	NA	NA	0.0709	0.0048	0.0145	-0.0051	1.93333	-0.87931	NA	68351	20259	17708
c2y_0062201	mt1b_0480001	0.1367	0.1839	0.7436	0.4571	-0.0233	0.005	0.0145	0.0615	1.93333	5.6422	-0.0551569388122186	68351	20259	17708
c2y_0062201	mt1u_0010001	-0.2816	0.3411	-0.8255	0.4091	-0.0023	0.0054	0.0145	0.0165	1.93333	2.79661	-0.000485067723057489	68351	20259	17708
c2y_0062201	mt1u_0020001	-0.1075	0.3446	-0.312	0.7551	-0.0038	0.0052	0.0145	0.013	1.93333	2.13115	-0.0066005240415328	68351	20256	17706
c2y_0062201	mt2b_0410001	-0.0673	0.1783	-0.3775	0.7058	-0.018	0.0057	0.0145	0.0775	1.93333	6.73913	-0.0191918174665903	68351	71680	61295
c2y_0062201	mt2b_0420001	0.0021	0.186	0.0112	0.9911	-0.0203	0.0058	0.0145	0.0791	1.93333	6.76068	-0.0245355720622699	68351	70976	60676
c2y_0062201	mt2b_0430001	0.0465	0.1333	0.3486	0.7274	-0.0242	0.0055	0.0145	0.0853	1.93333	5.29814	-0.0308330896496569	68351	71664	61280
c2y_0062201	mt2b_0450001	-0.1555	0.1718	-0.9052	0.3653	-0.027	0.0054	0.0145	0.0514	1.93333	6.425	-0.0276693810966786	68351	70960	60661
c2y_0062201	mt2b_0460001	-0.1615	0.1928	-0.8375	0.4023	-0.0165	0.0055	0.0145	0.0452	1.93333	5.38095	-0.015165632174716	68351	71655	61273
c2y_0062201	mt2b_0480001	-0.0489	0.1744	-0.2803	0.7793	-0.022	0.0057	0.0145	0.0758	1.93333	5.57353	-0.0247682360324835	68351	70951	60654
c2y_0062201	mt2b_0490001	0.2047	0.2272	0.9012	0.3675	0.0076	0.0048	0.0145	0.0271	1.93333	3.56579	0.00472060659866471	68351	71659	61277
c2y_0062201	mt2u_0010001	-0.0609	0.2485	-0.2452	0.8063	-0.0057	0.0049	0.0145	0.0227	1.93333	3.72131	-0.00554236956359986	68351	70955	60658
c2y_0062201	mt2u_0020001	0.0555	0.2514	0.2207	0.8253	-0.0045	0.0048	0.0145	0.0228	1.93333	3.8	-0.00626470990878914	68351	71685	61298
c2y_0062201	mumps_cum_4y	-0.6314	0.9362	-0.6745	0.5	0.0405	0.0054	0.0145	0.0044	1.93333	0.594595	0.048362011382893	68351	64642	62809
c2y_0062201	mycotic_or_fungal_infection_cum_2y	-0.0374	0.5688	-0.0658	0.9475	0.0418	0.0052	0.0145	0.0053	1.93333	0.929825	0.0427652234135179	68351	67658	67658
c2y_0062201	nuts_allergy_score_until_4yo_positive	-0.0369	0.4094	-0.0901	0.9282	0.0105	0.0053	0.0145	0.0098	1.93333	1.44118	0.0115287162191179	68351	62863	62863
c2y_0062201	otitis_media_cum_2y	0.2027	0.2869	0.7063	0.48	0.1008	0.0056	0.0145	0.0243	1.93333	3.68182	0.103344272650329	68351	69260	65962
c2y_0062201	out_of_night_diapers_age_4y	-0.2431	0.3225	-0.7538	0.451	-0.0083	0.0047	0.0145	0.0304	1.93333	2.15603	-0.00381657392058004	68351	73434	66559
c2y_0062201	participant_reported_food_allergy_cum_4y	0.002	0.239	0.0084	0.9933	0.0274	0.0054	0.0145	0.0429	1.93333	4.71429	0.0305765980199904	68351	60951	59455
c2y_0062201	pb	-0.1292	0.2123	-0.6088	0.5427	0.0075	0.0058	0.0145	0.0508	1.93333	6.51282	0.0120447711393096	68351	62078	59996
c2y_0062201	peanuts_allergy_score_4yo_positive	-0.079	1.3743	-0.0575	0.9542	0.0108	0.005	0.0145	0.0018	1.93333	0.28125	0.012430146092911	68351	60593	58284
c2y_0062201	premature_birth	0.0657	0.3982	0.165	0.869	0.0016	0.0051	0.0145	0.0091	1.93333	1.56897	0.00098679096577567	68351	61862	60145
c2y_0062201	psychomotor_developmental_delay_cum_4y	NA	NA	NA	NA	-0.0069	0.005	0.0145	-0.0018	1.93333	-0.295082	NA	68351	64718	62885
c2y_0062201	roseola_infantum_cum_2y	0.4711	0.3355	1.4042	0.1603	0.1048	0.005	0.0145	0.0126	1.93333	2	0.100293214807485	68351	67701	67701
c2y_0062201	rsv_infection_cum_2y	0.17	0.2129	0.7986	0.4245	0.0645	0.0052	0.0145	0.0361	1.93333	5.30882	0.06252028491215	68351	67669	67669
c2y_0062201	sccon003	0.1013	0.1578	0.6421	0.5208	-0.0029	0.0049	0.0145	0.0704	1.93333	8.38095	-0.00669879764387442	68351	59634	58311
c2y_0062201	sccon005	0.2142	0.2463	0.8696	0.3845	-0.0034	0.0049	0.0145	0.0252	1.93333	3.76119	-0.00797034812607643	68351	59801	58473
c2y_0062201	se	-0.3336	0.2484	-1.3427	0.1794	-0.0077	0.0043	0.0145	0.0628	1.93333	1.82558	0.00171543288224862	68351	59809	58483
c2y_0062201	shellfish_allergy_score_until_4yo_positive	-0.3546	1.0008	-0.3543	0.7231	-0.0061	0.0049	0.0145	0.0027	1.93333	0.442623	-0.0044961676772412	68351	67970	62278
c2y_0062201	soba_allergy_score_until_4yo_positive	-0.805	0.5136	-1.5676	0.117	0.0024	0.0049	0.0145	0.0105	1.93333	1.75	0.0127207756909693	68351	64328	60536
c2y_0062201	soybean_allergy_score_until_4yo_positive	-0.2028	0.4606	-0.4403	0.6597	0.0063	0.0053	0.0145	0.0084	1.93333	1.29231	0.00958020011278341	68351	70970	60670
c2y_0062201	streptococcus_pyogenes_cum_4y	-0.5291	0.5474	-0.9666	0.3337	0.0482	0.005	0.0145	0.0062	1.93333	0.984127	0.056594934832217	68351	64687	62853
c2y_0062201	ucbb_0080001b	-0.1467	0.2244	-0.6536	0.5134	0.0037	0.0049	0.0145	0.029	1.93333	4.83333	0.00718680205022265	68351	61089	59444
c2y_0062201	ucbb_0410001	-0.054	0.0955	-0.5653	0.5719	0.0085	0.0067	0.0145	0.3582	1.93333	8.3109	0.017115840165306	68351	71426	61099
c2y_0062201	ucbb_0420001	-0.0422	0.0983	-0.4296	0.6675	0.0117	0.0067	0.0145	0.3484	1.93333	7.81166	0.020439782945089	68351	71426	61099
c2y_0062201	ucbb_0430001	0.084	0.1005	0.8363	0.403	-0.0108	0.0059	0.0145	0.2981	1.93333	4.26466	-0.0214900838777073	68351	71426	61099
c2y_0062201	ucbb_0450001	-0.0532	0.1388	-0.3836	0.7013	-0.0049	0.0057	0.0145	0.0986	1.93333	10.9556	-0.00381106505851636	68351	71426	61099
c2y_0062201	ucbb_0460001	-0.0613	0.1282	-0.4779	0.6327	-0.002	0.0052	0.0145	0.0956	1.93333	10.5055	-5.14372898871125e-06	68351	71426	61099
c2y_0062201	ucbb_0480001	0.0048	0.1015	0.0476	0.962	0.0072	0.0065	0.0145	0.3442	1.93333	7.23109	0.00982019500955969	68351	71426	61099
c2y_0062201	upper_respiratory_tract_infection_cum_2y	0.0556	0.3356	0.1658	0.8683	0.0759	0.0053	0.0145	0.018	1.93333	2.64706	0.0795655719714534	68351	69261	65962
c2y_0062201	urinary_tract_infections_cum_4y	NA	NA	NA	NA	0.0022	0.0047	0.0145	-0.0027	1.93333	-0.442623	NA	68351	64819	62973
c2y_0062201	urticaria_cum_4y	-0.0049	0.3782	-0.0131	0.9896	0.0129	0.0054	0.0145	0.0121	1.93333	1.77941	0.0136991666926931	68351	69297	65998
c2y_0062201	varicella_cum_4y	-0.2949	0.6389	-0.4616	0.6444	0.0588	0.0047	0.0145	0.0045	1.93333	0.642857	0.0651750592941443	68351	64752	62918
c2y_0062201	wheat_allergy_score_until_4yo_positive	-0.0987	0.2666	-0.3702	0.7112	0.0086	0.0052	0.0145	0.0305	1.93333	4.55224	0.0121711900872706	68351	71674	61289
c2y_0062301	BMI	NA	NA	NA	NA	-0.0065	0.0062	-0.002	0.1732	-0.30303	19.4607	NA	68351	163835	0
c2y_0062301	adenovirus_infection_cum_2y	NA	NA	NA	NA	0.7053	0.0059	-0.002	0.0171	-0.30303	2.71429	NA	68351	69261	65962
c2y_0062301	allergic_conjunctivitis_cum_4y	NA	NA	NA	NA	0.0211	0.0049	-0.002	0.0162	-0.30303	2.28169	NA	68351	61849	60145
c2y_0062301	allergic_conjunctivitis_or_rhinitis_or_hay_fever_cum_4y	NA	NA	NA	NA	0.0307	0.0047	-0.002	0.0086	-0.30303	1.11688	NA	68351	61849	60145
c2y_0062301	allergic_rhinitis_cum_4y	NA	NA	NA	NA	0.0269	0.0049	-0.002	0.0126	-0.30303	1.55556	NA	68351	61849	60145
c2y_0062301	any_food_allergy_score_positive_until_4yo	NA	NA	NA	NA	0.0233	0.005	-0.002	0.0548	-0.30303	5.48	NA	68351	62863	62863
c2y_0062301	asthma_cum_4y	NA	NA	NA	NA	0.0458	0.005	-0.002	0.0306	-0.30303	3.1875	NA	68351	61845	60145
c2y_0062301	atopic_dermatitis_cum_4y	NA	NA	NA	NA	0.0102	0.0048	-0.002	0.0633	-0.30303	5.86111	NA	68351	61845	60145
c2y_0062301	autistic_spectrum_disorder_and_pddnos_cum_4y	NA	NA	NA	NA	-0.0023	0.0051	-0.002	0.0107	-0.30303	1.94545	NA	68351	64752	62918
c2y_0062301	bone_fracture_cum_4y	NA	NA	NA	NA	-9.437e-05	0.0048	-0.002	0.0034	-0.30303	0.548387	NA	68351	64676	62844
c2y_0062301	breast_feeding_cessation_1m	NA	NA	NA	NA	0.0021	0.005	-0.002	0.004	-0.30303	0.634921	NA	68351	61862	60145
c2y_0062301	breast_feeding_cessation_2m	NA	NA	NA	NA	-0.0021	0.005	-0.002	0.0142	-0.30303	2.18462	NA	68351	61862	60145
c2y_0062301	breast_feeding_cessation_3m	NA	NA	NA	NA	-5e-04	0.005	-0.002	0.0112	-0.30303	1.77778	NA	68351	68351	68351
c2y_0062301	breast_feeding_cessation_age	NA	NA	NA	NA	-0.0161	0.0044	-0.002	0.018	-0.30303	2.14286	NA	68351	68351	68351
c2y_0062301	breast_feeding_period_1y	NA	NA	NA	NA	-0.0084	0.0049	-0.002	0.0188	-0.30303	2.84848	NA	68351	61862	60145
c2y_0062301	c1hy_0030001b2	NA	NA	NA	NA	0.0102	0.0046	-0.002	0.0102	-0.30303	1.85455	NA	68351	67658	67658
c2y_0062301	c1hy_0060002_checked	NA	NA	NA	NA	-0.0096	0.0059	-0.002	0.1964	-0.30303	12.1235	NA	68351	71648	61269
c2y_0062301	c1hy_0070002b	NA	NA	NA	NA	0.0193	0.0051	-0.002	0.0083	-0.30303	1.40678	NA	68351	65300	63409
c2y_0062301	c1hy_0100001_2	NA	NA	NA	NA	0.0103	0.005	-0.002	0.0118	-0.30303	1.81538	NA	68351	58931	57534
c2y_0062301	c1hy_0100001_3	NA	NA	NA	NA	0.0108	0.0054	-0.002	0.0295	-0.30303	3.73418	NA	68351	59117	57706
c2y_0062301	c1hy_0100001_4	NA	NA	NA	NA	0.003	0.0054	-0.002	-0.0043	-0.30303	-0.767857	NA	68351	79056	67760
c2y_0062301	c1hy_0100501_3	NA	NA	NA	NA	0.0078	0.0049	-0.002	0.0065	-0.30303	1.14035	NA	68351	79056	67760
c2y_0062301	c1hy_0100501_4	NA	NA	NA	NA	0.0036	0.0046	-0.002	0.0022	-0.30303	0.407407	NA	68351	77807	67653
c2y_0062301	c1hy_0102001_3	NA	NA	NA	NA	0.0022	0.0049	-0.002	-0.0046	-0.30303	-0.754098	NA	68351	77807	67653
c2y_0062301	c1hy_0103001_3	NA	NA	NA	NA	-0.0079	0.0048	-0.002	0.018	-0.30303	3.33333	NA	68351	77807	67653
c2y_0062301	c1hy_0103501_2	NA	NA	NA	NA	-0.0078	0.0051	-0.002	0.0212	-0.30303	2.94444	NA	68351	78115	67897
c2y_0062301	c1hy_0103501_3	NA	NA	NA	NA	0.0028	0.0049	-0.002	0.0018	-0.30303	0.295082	NA	68351	78115	67897
c2y_0062301	c1hy_0104001_2	NA	NA	NA	NA	0.0019	0.0055	-0.002	0.0266	-0.30303	4.09231	NA	68351	78115	67897
c2y_0062301	c1hy_0104001_3	NA	NA	NA	NA	-0.0011	0.005	-0.002	-0.0029	-0.30303	-0.508772	NA	68351	78115	67897
c2y_0062301	c1hy_0104501_2	NA	NA	NA	NA	-0.0082	0.005	-0.002	0.0064	-0.30303	1.03226	NA	68351	78062	67869
c2y_0062301	c1hy_0105001_2	NA	NA	NA	NA	-0.0085	0.0054	-0.002	0.028	-0.30303	4.24242	NA	68351	78062	67869
c2y_0062301	c1hy_0105001_3	NA	NA	NA	NA	8e-04	0.0045	-0.002	-0.003	-0.30303	-0.491803	NA	68351	78062	67869
c2y_0062301	c1hy_0240001_1	NA	NA	NA	NA	-0.0038	0.0049	-0.002	0.0045	-0.30303	0.725806	NA	68351	78071	67875
c2y_0062301	c1hy_0240001_2	NA	NA	NA	NA	0.0048	0.0047	-0.002	0.0057	-0.30303	0.890625	NA	68351	78071	67875
c2y_0062301	c1hy_0250001_1	NA	NA	NA	NA	-0.0031	0.0054	-0.002	0.0278	-0.30303	3.80822	NA	68351	43650	39053
c2y_0062301	c1hy_0250001_2	NA	NA	NA	NA	0.0086	0.005	-0.002	0.0162	-0.30303	2.41791	NA	68351	43650	39053
c2y_0062301	c1hy_0250001_3	NA	NA	NA	NA	0.0011	0.0054	-0.002	0.0352	-0.30303	5.10145	NA	68351	43650	39053
c2y_0062301	c1hy_0380101_1	NA	NA	NA	NA	-0.0026	0.0052	-0.002	-0.0018	-0.30303	-0.295082	NA	68351	43650	39053
c2y_0062301	c1hy_0380101_2	NA	NA	NA	NA	0.0037	0.005	-0.002	0.0101	-0.30303	1.68333	NA	68351	70975	64336
c2y_0062301	c1hy_0380101_3	NA	NA	NA	NA	-0.0021	0.0048	-0.002	-7e-04	-0.30303	-0.106061	NA	68351	70975	64336
c2y_0062301	c1hy_0380101_4	NA	NA	NA	NA	0.0053	0.0049	-0.002	-2e-04	-0.30303	-0.03125	NA	68351	70975	64336
c2y_0062301	c1hy_0493002b	NA	NA	NA	NA	0.0103	0.0044	-0.002	0.0045	-0.30303	0.789474	NA	68351	65300	63409
c2y_0062301	c1hy_asq_acomu	NA	NA	NA	NA	0.0202	0.0054	-0.002	0.0861	-0.30303	8.87629	NA	68351	61540	59832
c2y_0062301	c1hy_asq_bgm	NA	NA	NA	NA	8e-04	0.0049	-0.002	0.0765	-0.30303	8.89535	NA	68351	61614	59906
c2y_0062301	c1hy_asq_cfm	NA	NA	NA	NA	0.0198	0.0048	-0.002	0.0557	-0.30303	6.47674	NA	68351	61048	59359
c2y_0062301	c1hy_asq_dproblem	NA	NA	NA	NA	0.0101	0.0047	-0.002	0.0515	-0.30303	6.68831	NA	68351	61589	59881
c2y_0062301	c1hy_asq_epersonal	NA	NA	NA	NA	0.0139	0.0053	-0.002	0.0355	-0.30303	4.08046	NA	68351	61610	59905
c2y_0062301	c1hy_asq_total	NA	NA	NA	NA	0.0177	0.0053	-0.002	0.0772	-0.30303	8.21277	NA	68351	61118	59469
c2y_0062301	c1hy_bed_time	NA	NA	NA	NA	-0.0058	0.0049	-0.002	0.0269	-0.30303	3.68493	NA	68351	61862	60145
c2y_0062301	c1hy_bmi	NA	NA	NA	NA	0.0083	0.0055	-0.002	0.1847	-0.30303	13.2878	NA	68351	45692	41130
c2y_0062301	c1hy_nap_count	NA	NA	NA	NA	-0.0196	0.0051	-0.002	0.0165	-0.30303	2.46269	NA	68351	61862	60145
c2y_0062301	c1hy_night_wake_up_count	NA	NA	NA	NA	0.005	0.0049	-0.002	0.0287	-0.30303	4.28358	NA	68351	61862	60145
c2y_0062301	c1hy_psi_cf	NA	NA	NA	NA	-0.0031	0.0047	-0.002	0.0264	-0.30303	4.125	NA	68351	71648	61269
c2y_0062301	c1hy_sleep_time_day	NA	NA	NA	NA	-0.0156	0.0049	-0.002	0.0195	-0.30303	3.25	NA	68351	68351	68351
c2y_0062301	c1hy_sleep_time_night	NA	NA	NA	NA	-1e-04	0.0047	-0.002	0.0231	-0.30303	3.34783	NA	68351	61862	60145
c2y_0062301	c1hy_total_sleep_time	NA	NA	NA	NA	-0.0161	0.0043	-0.002	0.01	-0.30303	1.5873	NA	68351	68351	68351
c2y_0062301	c1hy_wake_up_time	NA	NA	NA	NA	-0.034	0.005	-0.002	0.0699	-0.30303	9.07792	NA	68351	61862	60145
c2y_0062301	c1y_0010001_1	NA	NA	NA	NA	0.0061	0.0046	-0.002	2e-04	-0.30303	0.0350877	NA	68351	76319	65443
c2y_0062301	c1y_0010001_3	NA	NA	NA	NA	-0.0102	0.0048	-0.002	-4e-04	-0.30303	-0.0677966	NA	68351	60884	59391
c2y_0062301	c1y_0080104_checked	NA	NA	NA	NA	-0.008	0.0052	-0.002	0.1944	-0.30303	9.21327	NA	68351	71648	61269
c2y_0062301	c1y_0080204_checked	NA	NA	NA	NA	-0.002	0.0051	-0.002	0.2505	-0.30303	11.0841	NA	68351	71653	61274
c2y_0062301	c1y_0090005b	NA	NA	NA	NA	-0.0027	0.0054	-0.002	-0.0013	-0.30303	-0.188406	NA	68351	67658	67658
c2y_0062301	c1y_0170001_1	NA	NA	NA	NA	0.0014	0.0051	-0.002	0.0144	-0.30303	2.18182	NA	68351	60838	59348
c2y_0062301	c1y_0170001_1_3	NA	NA	NA	NA	0.0023	0.005	-0.002	0.0501	-0.30303	5.16495	NA	68351	68351	68351
c2y_0062301	c1y_0170001_3	NA	NA	NA	NA	0.0029	0.005	-0.002	0.0238	-0.30303	3.05128	NA	68351	60809	59320
c2y_0062301	c1y_0210001_1	NA	NA	NA	NA	0.0019	0.0047	-0.002	0.0085	-0.30303	1.25	NA	68351	60590	59113
c2y_0062301	c1y_0210001_2	NA	NA	NA	NA	-9e-04	0.0047	-0.002	0.0083	-0.30303	1.23881	NA	68351	60807	59315
c2y_0062301	c1y_0220001_1	NA	NA	NA	NA	-0.0022	0.005	-0.002	0.0185	-0.30303	3.13559	NA	68351	58807	57407
c2y_0062301	c1y_0220001_2	NA	NA	NA	NA	0.0092	0.0047	-0.002	0.016	-0.30303	2.38806	NA	68351	59039	57631
c2y_0062301	c1y_0220001_3	NA	NA	NA	NA	-0.0031	0.0051	-0.002	0.0414	-0.30303	6.27273	NA	68351	59039	57632
c2y_0062301	c1y_1_bmi	NA	NA	NA	NA	0.0178	0.0058	-0.002	0.2582	-0.30303	13.1066	NA	68351	45692	41128
c2y_0062301	c1y_2_bmi	NA	NA	NA	NA	-0.0011	0.0055	-0.002	0.282	-0.30303	17.4074	NA	68351	45835	41252
c2y_0062301	c1y_asq_acomu	NA	NA	NA	NA	0.0196	0.0048	-0.002	0.0953	-0.30303	10.1383	NA	68351	61862	60145
c2y_0062301	c1y_asq_bgm	NA	NA	NA	NA	-2e-04	0.0051	-0.002	0.1767	-0.30303	15.5	NA	68351	61862	60145
c2y_0062301	c1y_asq_cfm	NA	NA	NA	NA	0.0087	0.0045	-0.002	0.0465	-0.30303	5.96154	NA	68351	61411	59707
c2y_0062301	c1y_asq_dproblem	NA	NA	NA	NA	0.0037	0.0046	-0.002	0.061	-0.30303	7.625	NA	68351	61700	59990
c2y_0062301	c1y_asq_epersonal	NA	NA	NA	NA	0.0121	0.0044	-0.002	0.0613	-0.30303	7.38554	NA	68351	61760	60047
c2y_0062301	c1y_asq_total	NA	NA	NA	NA	0.011	0.0047	-0.002	0.1088	-0.30303	11.6989	NA	68351	61118	59469
c2y_0062301	c1y_bed_time	NA	NA	NA	NA	0.0024	0.005	-0.002	0.0129	-0.30303	2.01562	NA	68351	61679	59969
c2y_0062301	c1y_nap_count	NA	NA	NA	NA	-0.0157	0.005	-0.002	0.0192	-0.30303	3.04762	NA	68351	61862	60145
c2y_0062301	c1y_night_wake_up_count	NA	NA	NA	NA	0.0038	0.0052	-0.002	0.0191	-0.30303	3.03175	NA	68351	65116	63240
c2y_0062301	c1y_sleep_time_day	NA	NA	NA	NA	-0.0167	0.0052	-0.002	0.0204	-0.30303	3.2381	NA	68351	61862	60145
c2y_0062301	c1y_sleep_time_night	NA	NA	NA	NA	0.0016	0.0052	-0.002	0.029	-0.30303	4.26471	NA	68351	61862	60145
c2y_0062301	c1y_total_sleep_time	NA	NA	NA	NA	-0.0163	0.0048	-0.002	0.0279	-0.30303	4.5	NA	68351	61862	60145
c2y_0062301	c1y_wake_up_time	NA	NA	NA	NA	-0.0273	0.0051	-0.002	0.063	-0.30303	8.87324	NA	68351	66800	65042
c2y_0062301	c2hy_0010101	NA	NA	NA	NA	0.0359	0.0052	-0.002	0.0071	-0.30303	1.01429	NA	68351	67995	67995
c2y_0062301	c2hy_0010201	NA	NA	NA	NA	0.0015	0.0053	-0.002	-0.0108	-0.30303	-1.74194	NA	68351	68102	68102
c2y_0062301	c2hy_0010301	NA	NA	NA	NA	0.0129	0.0048	-0.002	0.0047	-0.30303	0.770492	NA	68351	67881	67881
c2y_0062301	c2hy_0030002_checked	NA	NA	NA	NA	-0.0035	0.0056	-0.002	0.2841	-0.30303	13.4645	NA	68351	71475	61145
c2y_0062301	c2hy_0040101	NA	NA	NA	NA	0.0757	0.0054	-0.002	0.0238	-0.30303	3.26027	NA	68351	67868	67868
c2y_0062301	c2hy_0040102	NA	NA	NA	NA	0.0627	0.0052	-0.002	0.0151	-0.30303	1.96104	NA	68351	66059	66059
c2y_0062301	c2hy_0040201	NA	NA	NA	NA	0.0099	0.0047	-0.002	0.0156	-0.30303	2.26087	NA	68351	68351	68351
c2y_0062301	c2hy_0040301	NA	NA	NA	NA	0.0355	0.0047	-0.002	0.0088	-0.30303	1.44262	NA	68351	68351	68351
c2y_0062301	c2hy_0040401b	NA	NA	NA	NA	0.0089	0.0046	-0.002	-0.0044	-0.30303	-0.733333	NA	68351	65303	63413
c2y_0062301	c2hy_0060001	NA	NA	NA	NA	0.0085	0.005	-0.002	0.0076	-0.30303	1.13433	NA	68351	68351	68351
c2y_0062301	c2hy_0060002	NA	NA	NA	NA	6e-04	0.0043	-0.002	0.0074	-0.30303	1.23333	NA	68351	68351	68351
c2y_0062301	c2hy_0060003	NA	NA	NA	NA	0.0019	0.0048	-0.002	0.0069	-0.30303	1.07812	NA	68351	68351	68351
c2y_0062301	c2hy_0060004	NA	NA	NA	NA	0.001	0.0054	-0.002	0.0353	-0.30303	4.97183	NA	68351	68351	68351
c2y_0062301	c2hy_0060005	NA	NA	NA	NA	-0.0022	0.005	-0.002	0.0116	-0.30303	1.58904	NA	68351	68351	68351
c2y_0062301	c2hy_0060006	NA	NA	NA	NA	2e-04	0.0048	-0.002	0.0022	-0.30303	0.333333	NA	68351	68351	68351
c2y_0062301	c2hy_0060007	NA	NA	NA	NA	0.0123	0.0048	-0.002	0.0263	-0.30303	3.65278	NA	68351	68351	68351
c2y_0062301	c2hy_0060008	NA	NA	NA	NA	-0.0021	0.0049	-0.002	0.0028	-0.30303	0.41791	NA	68351	68351	68351
c2y_0062301	c2hy_0060009	NA	NA	NA	NA	-0.0056	0.005	-0.002	0.0189	-0.30303	2.66197	NA	68351	68351	68351
c2y_0062301	c2hy_0060010	NA	NA	NA	NA	-0.01	0.0053	-0.002	0.0138	-0.30303	1.89041	NA	68351	68351	68351
c2y_0062301	c2hy_0060011	NA	NA	NA	NA	0.0054	0.0047	-0.002	0.0165	-0.30303	2.5	NA	68351	67848	67848
c2y_0062301	c2hy_0070101	NA	NA	NA	NA	-0.0026	0.0049	-0.002	0.0171	-0.30303	2.75806	NA	68351	68172	68172
c2y_0062301	c2hy_0070201	NA	NA	NA	NA	0.0046	0.0049	-0.002	0.0138	-0.30303	2.09091	NA	68351	68182	68182
c2y_0062301	c2hy_0070202	NA	NA	NA	NA	-0.003	0.0052	-0.002	0.0294	-0.30303	3.97297	NA	68351	68212	68212
c2y_0062301	c2hy_0070301	NA	NA	NA	NA	-0.0141	0.0049	-0.002	0.0152	-0.30303	2.375	NA	68351	68106	68106
c2y_0062301	c2hy_0070302	NA	NA	NA	NA	-0.013	0.0049	-0.002	0.013	-0.30303	1.91176	NA	68351	68169	68169
c2y_0062301	c2hy_0070401	NA	NA	NA	NA	-0.0054	0.0053	-0.002	0.0081	-0.30303	1.26562	NA	68351	68208	68208
c2y_0062301	c2hy_0070501	NA	NA	NA	NA	-0.007	0.0049	-0.002	0.0047	-0.30303	0.746032	NA	68351	68198	68198
c2y_0062301	c2hy_0070601	NA	NA	NA	NA	0.009	0.0052	-0.002	0.0084	-0.30303	1.12	NA	68351	68202	68202
c2y_0062301	c2hy_0070701	NA	NA	NA	NA	0.0149	0.005	-0.002	0.0086	-0.30303	1.19444	NA	68351	64404	64404
c2y_0062301	c2hy_0090001	NA	NA	NA	NA	0.0168	0.0052	-0.002	0.0136	-0.30303	1.7	NA	68351	67114	67114
c2y_0062301	c2hy_0090101	NA	NA	NA	NA	-0.0021	0.0047	-0.002	2e-04	-0.30303	0.031746	NA	68351	66949	66949
c2y_0062301	c2hy_0090201	NA	NA	NA	NA	0.01	0.0046	-0.002	-0.0029	-0.30303	-0.408451	NA	68351	68045	68045
c2y_0062301	c2hy_0090401	NA	NA	NA	NA	0.0244	0.0054	-0.002	0.0027	-0.30303	0.442623	NA	68351	68149	68149
c2y_0062301	c2hy_0090601	NA	NA	NA	NA	0.0105	0.0051	-0.002	0.0043	-0.30303	0.632353	NA	68351	67793	67793
c2y_0062301	c2hy_0090801	NA	NA	NA	NA	0.0093	0.0048	-0.002	0.0021	-0.30303	0.33871	NA	68351	34397	34397
c2y_0062301	c2hy_0090901	NA	NA	NA	NA	0.0176	0.0053	-0.002	0.0026	-0.30303	0.440678	NA	68351	67902	67902
c2y_0062301	c2hy_0091001	NA	NA	NA	NA	0.0042	0.0049	-0.002	-0.0023	-0.30303	-0.359375	NA	68351	68235	68235
c2y_0062301	c2hy_0091201	NA	NA	NA	NA	-0.0022	0.0054	-0.002	0.0035	-0.30303	0.564516	NA	68351	66813	65042
c2y_0062301	c2hy_0091301	NA	NA	NA	NA	0.0053	0.0052	-0.002	0.0114	-0.30303	1.96552	NA	68351	66813	65042
c2y_0062301	c2hy_0091401	NA	NA	NA	NA	0.0063	0.0046	-0.002	-0.0067	-0.30303	-1.11667	NA	68351	66813	65042
c2y_0062301	c2hy_0190001	NA	NA	NA	NA	-0.0785	0.0054	-0.002	0.0092	-0.30303	1.29577	NA	68351	66116	64385
c2y_0062301	c2hy_0200001	NA	NA	NA	NA	-0.0418	0.0051	-0.002	0.04	-0.30303	5.19481	NA	68351	62761	61132
c2y_0062301	c2hy_asq_acomu	NA	NA	NA	NA	0.0206	0.0052	-0.002	0.066	-0.30303	7.02128	NA	68351	49370	47994
c2y_0062301	c2hy_asq_bgm	NA	NA	NA	NA	0.0044	0.005	-0.002	0.0652	-0.30303	7.01075	NA	68351	50549	49135
c2y_0062301	c2hy_asq_cfm	NA	NA	NA	NA	0.0112	0.0052	-0.002	0.0357	-0.30303	4.89041	NA	68351	61622	59918
c2y_0062301	c2hy_asq_dproblem	NA	NA	NA	NA	0.0182	0.005	-0.002	0.0588	-0.30303	7.08434	NA	68351	60142	58505
c2y_0062301	c2hy_asq_epersonal	NA	NA	NA	NA	0.0316	0.0049	-0.002	0.0734	-0.30303	8.24719	NA	68351	59228	57635
c2y_0062301	c2hy_asq_total	NA	NA	NA	NA	0.0221	0.0051	-0.002	0.0765	-0.30303	8.89535	NA	68351	61089	59444
c2y_0062301	c2hy_bmi	NA	NA	NA	NA	0.0117	0.0058	-0.002	0.2398	-0.30303	16.2027	NA	68351	60292	56333
c2y_0062301	c2hy_psi_cf	NA	NA	NA	NA	0.0036	0.0047	-0.002	0.0273	-0.30303	4.33333	NA	68351	71648	61269
c2y_0062301	c2y_0030002_checked	NA	NA	NA	NA	-0.0143	0.0057	-0.002	0.2606	-0.30303	11.8455	NA	68351	71479	61147
c2y_0062301	c2y_0062401	NA	NA	NA	NA	0.1519	0.0045	-0.002	0.0183	-0.30303	3.26786	NA	68351	68351	68351
c2y_0062301	c2y_0062601	NA	NA	NA	NA	0.0284	0.0047	-0.002	0.0109	-0.30303	1.94643	NA	68351	68351	68351
c2y_0062301	c2y_0062701	NA	NA	NA	NA	0.0257	0.0045	-0.002	-4.4094e-05	-0.30303	-0.00711194	NA	68351	68351	68351
c2y_0062301	c2y_0070001	NA	NA	NA	NA	0.1521	0.0049	-0.002	0.0294	-0.30303	4.0274	NA	68351	68351	68351
c2y_0062301	c2y_0070002	NA	NA	NA	NA	0.1525	0.005	-0.002	0.0244	-0.30303	3.43662	NA	68351	68351	68351
c2y_0062301	c2y_0070101	NA	NA	NA	NA	0.0101	0.0051	-0.002	0.0138	-0.30303	2	NA	68351	68351	68351
c2y_0062301	c2y_0070201	NA	NA	NA	NA	0.0583	0.0048	-0.002	0.0188	-0.30303	2.9375	NA	68351	68351	68351
c2y_0062301	c2y_0070301b	NA	NA	NA	NA	0.0066	0.0048	-0.002	-2e-04	-0.30303	-0.0338983	NA	68351	65303	63413
c2y_0062301	c2y_0080001_1	NA	NA	NA	NA	-0.0073	0.0046	-0.002	0.0208	-0.30303	3.25	NA	68351	73767	66827
c2y_0062301	c2y_0080001_2	NA	NA	NA	NA	0.0084	0.0048	-0.002	0.0219	-0.30303	3.47619	NA	68351	73767	66827
c2y_0062301	c2y_0090001b2	NA	NA	NA	NA	0.0061	0.0041	-0.002	-0.008	-0.30303	-1.37931	NA	68351	65303	63413
c2y_0062301	c2y_0090002	NA	NA	NA	NA	0.0352	0.005	-0.002	0.0207	-0.30303	3	NA	68351	68351	68351
c2y_0062301	c2y_0100001_2	NA	NA	NA	NA	0.0109	0.0045	-0.002	0.0196	-0.30303	2.9697	NA	68351	73735	66801
c2y_0062301	c2y_0100001_3	NA	NA	NA	NA	0.0189	0.0058	-0.002	0.0195	-0.30303	2.70833	NA	68351	73735	66801
c2y_0062301	c2y_0100001_4	NA	NA	NA	NA	0.0033	0.0049	-0.002	0.008	-0.30303	1.25	NA	68351	73735	66801
c2y_0062301	c2y_0100102	NA	NA	NA	NA	0.0256	0.0052	-0.002	0.0417	-0.30303	5.27848	NA	68351	68351	68351
c2y_0062301	c2y_0100203	NA	NA	NA	NA	0.0229	0.0053	-0.002	0.022	-0.30303	3.23529	NA	68351	68351	68351
c2y_0062301	c2y_0100301	NA	NA	NA	NA	0.0208	0.005	-0.002	0.0162	-0.30303	2.38235	NA	68351	68351	68351
c2y_0062301	c2y_0100304	NA	NA	NA	NA	0.0163	0.0053	-0.002	0.0051	-0.30303	0.894737	NA	68351	68351	68351
c2y_0062301	c2y_0100501_3	NA	NA	NA	NA	-9e-04	0.0048	-0.002	0.0093	-0.30303	1.55	NA	68351	73809	66870
c2y_0062301	c2y_0100602	NA	NA	NA	NA	0.014	0.0043	-0.002	0.0228	-0.30303	3.35294	NA	68351	68351	68351
c2y_0062301	c2y_0100703	NA	NA	NA	NA	0.0129	0.0045	-0.002	0.0153	-0.30303	2.42857	NA	68351	68351	68351
c2y_0062301	c2y_0100801	NA	NA	NA	NA	0.014	0.0045	-0.002	0.012	-0.30303	1.96721	NA	68351	68351	68351
c2y_0062301	c2y_0101102	NA	NA	NA	NA	0.0011	0.0053	-0.002	0.0101	-0.30303	1.62903	NA	68351	68351	68351
c2y_0062301	c2y_0102001_3	NA	NA	NA	NA	-0.0095	0.0048	-0.002	-5e-04	-0.30303	-0.0877193	NA	68351	73304	66445
c2y_0062301	c2y_0103501_2	NA	NA	NA	NA	-0.0074	0.0048	-0.002	0.0157	-0.30303	2.34328	NA	68351	71266	66334
c2y_0062301	c2y_0103501_3	NA	NA	NA	NA	-6e-04	0.005	-0.002	5e-04	-0.30303	0.0833333	NA	68351	71266	66334
c2y_0062301	c2y_0104001_2	NA	NA	NA	NA	0.0043	0.0054	-0.002	0.0185	-0.30303	2.68116	NA	68351	70924	66018
c2y_0062301	c2y_0104001_3	NA	NA	NA	NA	-0.0042	0.0046	-0.002	-0.0028	-0.30303	-0.491228	NA	68351	70924	66018
c2y_0062301	c2y_0104501_2	NA	NA	NA	NA	-0.0148	0.0049	-0.002	-0.009	-0.30303	-1.55172	NA	68351	71094	66180
c2y_0062301	c2y_0105001_2	NA	NA	NA	NA	-0.0043	0.0051	-0.002	0.0227	-0.30303	3.28986	NA	68351	71094	66180
c2y_0062301	c2y_0105001_3	NA	NA	NA	NA	5e-04	0.0048	-0.002	0.0027	-0.30303	0.457627	NA	68351	71026	66114
c2y_0062301	c2y_0105501	NA	NA	NA	NA	6e-04	0.0047	-0.002	0.0199	-0.30303	3.01515	NA	68351	60702	60702
c2y_0062301	c2y_0105601	NA	NA	NA	NA	0.0081	0.0049	-0.002	0.0077	-0.30303	1.24194	NA	68351	68351	68351
c2y_0062301	c2y_0105701	NA	NA	NA	NA	0.0032	0.0047	-0.002	0.0154	-0.30303	2.52459	NA	68351	68351	68351
c2y_0062301	c2y_0110001	NA	NA	NA	NA	0.0685	0.0052	-0.002	0.0618	-0.30303	7.53659	NA	68351	68351	68351
c2y_0062301	c2y_0120001	NA	NA	NA	NA	0.073	0.0052	-0.002	0.0519	-0.30303	6.32927	NA	68351	68351	68351
c2y_0062301	c2y_0120101	NA	NA	NA	NA	0.0658	0.0049	-0.002	0.0463	-0.30303	5.7875	NA	68351	68280	68280
c2y_0062301	c2y_0120201	NA	NA	NA	NA	0.0482	0.0048	-0.002	0.0342	-0.30303	3.8427	NA	68351	68351	68351
c2y_0062301	c2y_0120301	NA	NA	NA	NA	0.0199	0.0049	-0.002	4e-04	-0.30303	0.0689655	NA	68351	68351	68351
c2y_0062301	c2y_0130001	NA	NA	NA	NA	0.0511	0.0052	-0.002	0.0192	-0.30303	3.09677	NA	68351	68351	68351
c2y_0062301	c2y_0140001	NA	NA	NA	NA	0.0337	0.0047	-0.002	0.0016	-0.30303	0.285714	NA	68351	68351	68351
c2y_0062301	c2y_0150001	NA	NA	NA	NA	0.0366	0.0045	-0.002	0.0049	-0.30303	0.753846	NA	68351	68351	68351
c2y_0062301	c2y_0160001	NA	NA	NA	NA	0.0276	0.0051	-0.002	0.057	-0.30303	5.7	NA	68351	68351	68351
c2y_0062301	c2y_0170001	NA	NA	NA	NA	0.0265	0.0051	-0.002	0.0528	-0.30303	5.33333	NA	68351	68351	68351
c2y_0062301	c2y_0170101	NA	NA	NA	NA	0.028	0.0051	-0.002	0.0517	-0.30303	4.92381	NA	68351	68351	68351
c2y_0062301	c2y_0170401	NA	NA	NA	NA	0.02	0.0048	-0.002	0.0192	-0.30303	2.86567	NA	68351	68351	68351
c2y_0062301	c2y_0180001	NA	NA	NA	NA	0.0094	0.0046	-0.002	0.0357	-0.30303	4.3012	NA	68351	68351	68351
c2y_0062301	c2y_0190001	NA	NA	NA	NA	0.027	0.0052	-0.002	0.0645	-0.30303	6.32353	NA	68351	68351	68351
c2y_0062301	c2y_0200001	NA	NA	NA	NA	0.0346	0.0049	-0.002	0.0023	-0.30303	0.319444	NA	68351	68351	68351
c2y_0062301	c2y_0210001	NA	NA	NA	NA	0.029	0.0049	-0.002	-0.0014	-0.30303	-0.191781	NA	68351	68351	68351
c2y_0062301	c2y_0210101	NA	NA	NA	NA	0.033	0.0045	-0.002	0.0072	-0.30303	0.935065	NA	68351	68351	68351
c2y_0062301	c2y_0210201	NA	NA	NA	NA	0.0329	0.0052	-0.002	0.0067	-0.30303	1.06349	NA	68351	68351	68351
c2y_0062301	c2y_0210202	NA	NA	NA	NA	0.0325	0.0054	-0.002	0.0086	-0.30303	1.34375	NA	68351	68351	68351
c2y_0062301	c2y_0210203	NA	NA	NA	NA	0.0311	0.0049	-0.002	0.0079	-0.30303	1.29508	NA	68351	68351	68351
c2y_0062301	c2y_0210204	NA	NA	NA	NA	0.0388	0.0046	-0.002	-0.0019	-0.30303	-0.296875	NA	68351	67101	67101
c2y_0062301	c2y_0210205	NA	NA	NA	NA	0.0391	0.005	-0.002	-0.0015	-0.30303	-0.220588	NA	68351	67525	67525
c2y_0062301	c2y_0210206	NA	NA	NA	NA	0.0333	0.0048	-0.002	-4e-04	-0.30303	-0.0727273	NA	68351	67571	67571
c2y_0062301	c2y_0210207	NA	NA	NA	NA	0.0316	0.0053	-0.002	0.0197	-0.30303	3.28333	NA	68351	64063	64063
c2y_0062301	c2y_0210208	NA	NA	NA	NA	0.0222	0.0051	-0.002	-0.0033	-0.30303	-0.55	NA	68351	68351	68351
c2y_0062301	c2y_0210209	NA	NA	NA	NA	0.0336	0.005	-0.002	7e-04	-0.30303	0.127273	NA	68351	68351	68351
c2y_0062301	c2y_0210210	NA	NA	NA	NA	0.0365	0.0053	-0.002	-0.0047	-0.30303	-0.824561	NA	68351	68351	68351
c2y_0062301	c2y_0210211	NA	NA	NA	NA	0.0354	0.0057	-0.002	0.0065	-0.30303	1.01562	NA	68351	68351	68351
c2y_0062301	c2y_0210212	NA	NA	NA	NA	0.0274	0.005	-0.002	0.0098	-0.30303	1.60656	NA	68351	68351	68351
c2y_0062301	c2y_0220001	NA	NA	NA	NA	0.017	0.0046	-0.002	0.0129	-0.30303	2.01562	NA	68351	68351	68351
c2y_0062301	c2y_0240001	NA	NA	NA	NA	-0.0108	0.0053	-0.002	0.0174	-0.30303	2.63636	NA	68351	68351	68351
c2y_0062301	c2y_0250001	NA	NA	NA	NA	-0.0035	0.0053	-0.002	0.0067	-0.30303	1.11667	NA	68351	68351	68351
c2y_0062301	c2y_0260001	NA	NA	NA	NA	-0.0022	0.0055	-0.002	0.014	-0.30303	2	NA	68351	67552	67552
c2y_0062301	c2y_0270001	NA	NA	NA	NA	0.0177	0.0057	-0.002	0.0049	-0.30303	0.803279	NA	68351	68351	68351
c2y_0062301	c2y_0280001	NA	NA	NA	NA	0.0209	0.0055	-0.002	2e-04	-0.30303	0.0273973	NA	68351	68351	68351
c2y_0062301	c2y_0290001	NA	NA	NA	NA	-6e-04	0.0046	-0.002	0.0457	-0.30303	6.01316	NA	68351	68181	68181
c2y_0062301	c2y_0300001	NA	NA	NA	NA	0.0018	0.0046	-0.002	0.0185	-0.30303	2.89062	NA	68351	67882	67882
c2y_0062301	c2y_0310001	NA	NA	NA	NA	0.0053	0.0046	-0.002	0.0064	-0.30303	1	NA	68351	63955	63955
c2y_0062301	c2y_0320001	NA	NA	NA	NA	0.0099	0.005	-0.002	0.03	-0.30303	4.05405	NA	68351	63742	63742
c2y_0062301	c2y_0330101	NA	NA	NA	NA	0.0153	0.005	-0.002	0.0142	-0.30303	2.18462	NA	68351	63916	63916
c2y_0062301	c2y_0330201	NA	NA	NA	NA	0.01	0.005	-0.002	0.0084	-0.30303	1.23529	NA	68351	68134	68134
c2y_0062301	c2y_0340001	NA	NA	NA	NA	0.0303	0.0051	-0.002	0.0236	-0.30303	3.63077	NA	68351	68258	68258
c2y_0062301	c2y_0350001	NA	NA	NA	NA	-0.0149	0.0043	-0.002	0.0086	-0.30303	1.34375	NA	68351	68097	68097
c2y_0062301	c2y_0360001	NA	NA	NA	NA	0.1291	0.0055	-0.002	-0.0022	-0.30303	-0.349206	NA	68351	68104	68104
c2y_0062301	c2y_0360201	NA	NA	NA	NA	0.0189	0.0045	-0.002	0.0204	-0.30303	1.74359	NA	68351	68116	68116
c2y_0062301	c2y_0450001	NA	NA	NA	NA	-0.0893	0.0056	-0.002	0.0021	-0.30303	0.323077	NA	68351	67626	67626
c2y_0062301	c2y_0460001	NA	NA	NA	NA	-0.0411	0.0054	-0.002	0.0364	-0.30303	5.35294	NA	68351	67601	67601
c2y_0062301	c2y_asq_acomu	NA	NA	NA	NA	0.0319	0.005	-0.002	0.0949	-0.30303	10.4286	NA	68351	61560	59856
c2y_0062301	c2y_asq_bgm	NA	NA	NA	NA	0.0095	0.0056	-0.002	0.0941	-0.30303	11.6173	NA	68351	61568	59862
c2y_0062301	c2y_asq_cfm	NA	NA	NA	NA	0.026	0.0055	-0.002	0.0439	-0.30303	5.55696	NA	68351	61675	59969
c2y_0062301	c2y_asq_dproblem	NA	NA	NA	NA	0.0139	0.0055	-0.002	0.0358	-0.30303	4.36585	NA	68351	52611	51142
c2y_0062301	c2y_asq_epersonal	NA	NA	NA	NA	0.0221	0.005	-0.002	0.0352	-0.30303	4.09302	NA	68351	49932	48551
c2y_0062301	c2y_asq_total	NA	NA	NA	NA	0.0331	0.0053	-0.002	0.079	-0.30303	8.97727	NA	68351	61089	59444
c2y_0062301	c2y_bmi	NA	NA	NA	NA	0.0102	0.0058	-0.002	0.237	-0.30303	16.4583	NA	68351	73666	66738
c2y_0062301	c3hy_0010101	NA	NA	NA	NA	0.0308	0.005	-0.002	0.0138	-0.30303	1.84	NA	68351	65347	63098
c2y_0062301	c3hy_0010201	NA	NA	NA	NA	-0.0042	0.0051	-0.002	0.0076	-0.30303	1.11765	NA	68351	65479	63225
c2y_0062301	c3hy_0010301	NA	NA	NA	NA	0.007	0.0045	-0.002	-0.0017	-0.30303	-0.25	NA	68351	65763	63483
c2y_0062301	c3hy_0030002	NA	NA	NA	NA	-0.0011	0.0059	-0.002	0.3623	-0.30303	15.417	NA	68351	65763	63483
c2y_0062301	c3hy_0080102	NA	NA	NA	NA	0.0046	0.0046	-0.002	-0.0055	-0.30303	-0.916667	NA	68351	65763	63483
c2y_0062301	c3hy_0081001	NA	NA	NA	NA	-0.0073	0.0052	-0.002	0.0024	-0.30303	0.393443	NA	68351	65763	63483
c2y_0062301	c3hy_0082002	NA	NA	NA	NA	-0.0123	0.0051	-0.002	0.0305	-0.30303	2.52066	NA	68351	65763	63483
c2y_0062301	c3hy_0083001	NA	NA	NA	NA	-0.0074	0.0051	-0.002	0.001	-0.30303	0.140845	NA	68351	65763	63483
c2y_0062301	c3hy_0083002	NA	NA	NA	NA	-0.0045	0.005	-0.002	0.0055	-0.30303	0.808824	NA	68351	65763	63483
c2y_0062301	c3hy_0084001	NA	NA	NA	NA	-0.0026	0.0051	-0.002	0.0021	-0.30303	0.304348	NA	68351	65763	63483
c2y_0062301	c3hy_0085001	NA	NA	NA	NA	-0.0037	0.0048	-0.002	0.0049	-0.30303	0.671233	NA	68351	65763	63483
c2y_0062301	c3hy_0086001	NA	NA	NA	NA	0.0068	0.0048	-0.002	0.006	-0.30303	0.895522	NA	68351	65763	63483
c2y_0062301	c3hy_0087001	NA	NA	NA	NA	0.0138	0.0047	-0.002	0.0123	-0.30303	1.75714	NA	68351	65763	63483
c2y_0062301	c3hy_0090001	NA	NA	NA	NA	0.0153	0.0047	-0.002	0.0029	-0.30303	0.367089	NA	68351	65763	63483
c2y_0062301	c3hy_0090101	NA	NA	NA	NA	0.0023	0.0049	-0.002	0.0014	-0.30303	0.233333	NA	68351	65763	63483
c2y_0062301	c3hy_0090201	NA	NA	NA	NA	-0.002	0.0053	-0.002	7e-04	-0.30303	0.111111	NA	68351	65763	63483
c2y_0062301	c3hy_0090401	NA	NA	NA	NA	0.0225	0.0046	-0.002	0.0036	-0.30303	0.514286	NA	68351	65763	63483
c2y_0062301	c3hy_0090601	NA	NA	NA	NA	0.004	0.0047	-0.002	0.0053	-0.30303	0.815385	NA	68351	65763	63483
c2y_0062301	c3hy_0090801	NA	NA	NA	NA	0.011	0.0047	-0.002	0.0075	-0.30303	1.31579	NA	68351	65763	63483
c2y_0062301	c3hy_0091001	NA	NA	NA	NA	0.0047	0.005	-0.002	0.0112	-0.30303	1.72308	NA	68351	65460	63200
c2y_0062301	c3hy_0091201	NA	NA	NA	NA	0.0101	0.005	-0.002	-0.013	-0.30303	-2.03125	NA	68351	65098	62855
c2y_0062301	c3hy_0091401	NA	NA	NA	NA	0.0033	0.0049	-0.002	-0.0012	-0.30303	-0.196721	NA	68351	65763	63483
c2y_0062301	c3hy_asq_acomu	NA	NA	NA	NA	0.0087	0.0051	-0.002	0.0435	-0.30303	5.50633	NA	68351	78277	66753
c2y_0062301	c3hy_asq_bgm	NA	NA	NA	NA	-0.0024	0.0052	-0.002	0.0563	-0.30303	7.40789	NA	68351	78277	66753
c2y_0062301	c3hy_asq_cfm	NA	NA	NA	NA	0.0114	0.0051	-0.002	0.0529	-0.30303	6.78205	NA	68351	78277	66753
c2y_0062301	c3hy_asq_dproblem	NA	NA	NA	NA	0.0111	0.0054	-0.002	0.0431	-0.30303	5.4557	NA	68351	78277	66753
c2y_0062301	c3hy_asq_epersonal	NA	NA	NA	NA	0.0145	0.0058	-0.002	0.0429	-0.30303	4.98837	NA	68351	78270	66749
c2y_0062301	c3hy_asq_total	NA	NA	NA	NA	0.0139	0.0057	-0.002	0.0646	-0.30303	8.17722	NA	68351	60213	58575
c2y_0062301	c3hy_bmi	NA	NA	NA	NA	-0.0042	0.0064	-0.002	0.2701	-0.30303	16.3697	NA	68351	69712	66355
c2y_0062301	c3hy_psi_cf	NA	NA	NA	NA	0.0067	0.0051	-0.002	0.0334	-0.30303	4.07317	NA	68351	71648	61269
c2y_0062301	c3y_0010101	NA	NA	NA	NA	0.031	0.0055	-0.002	0.0108	-0.30303	1.61194	NA	68351	63720	62069
c2y_0062301	c3y_0010201	NA	NA	NA	NA	0.0058	0.0047	-0.002	9e-04	-0.30303	0.130435	NA	68351	63760	62108
c2y_0062301	c3y_0010301	NA	NA	NA	NA	0.0099	0.0051	-0.002	0.0018	-0.30303	0.26087	NA	68351	65805	64088
c2y_0062301	c3y_0030002_checked	NA	NA	NA	NA	-0.0051	0.0058	-0.002	0.3134	-0.30303	14.3105	NA	68351	78277	66753
c2y_0062301	c3y_0040001_1	NA	NA	NA	NA	0.0062	0.005	-0.002	0.0083	-0.30303	1.22059	NA	68351	71026	66114
c2y_0062301	c3y_0040001_2	NA	NA	NA	NA	-0.0044	0.0051	-0.002	0.0111	-0.30303	1.65672	NA	68351	71026	66114
c2y_0062301	c3y_0050001_1	NA	NA	NA	NA	0.0026	0.0051	-0.002	0.022	-0.30303	3.18841	NA	68351	69461	66156
c2y_0062301	c3y_0050001_2	NA	NA	NA	NA	-0.0014	0.0047	-0.002	0.0089	-0.30303	1.28986	NA	68351	69461	66156
c2y_0062301	c3y_0050001_3	NA	NA	NA	NA	-0.0014	0.0054	-0.002	0.0435	-0.30303	6.30435	NA	68351	69461	66156
c2y_0062301	c3y_0060001	NA	NA	NA	NA	0.0124	0.0045	-0.002	0.0141	-0.30303	1.98592	NA	68351	65731	64017
c2y_0062301	c3y_0082101	NA	NA	NA	NA	0.0281	0.005	-0.002	0.0477	-0.30303	5.54651	NA	68351	65725	64014
c2y_0062301	c3y_0082102	NA	NA	NA	NA	0.028	0.005	-0.002	0.0549	-0.30303	6.16854	NA	68351	65903	64179
c2y_0062301	c3y_0091001	NA	NA	NA	NA	0.0379	0.0054	-0.002	0.0302	-0.30303	3.51163	NA	68351	65855	64135
c2y_0062301	c3y_0091101	NA	NA	NA	NA	0.0265	0.0048	-0.002	0.0405	-0.30303	4.55056	NA	68351	65793	64080
c2y_0062301	c3y_0091201	NA	NA	NA	NA	0.0123	0.0049	-0.002	0.0365	-0.30303	4.29412	NA	68351	65761	64043
c2y_0062301	c3y_0091301	NA	NA	NA	NA	0.0156	0.0048	-0.002	0.0013	-0.30303	0.19403	NA	68351	65733	64021
c2y_0062301	c3y_0091401	NA	NA	NA	NA	0.035	0.0044	-0.002	0.0113	-0.30303	1.66176	NA	68351	65818	64100
c2y_0062301	c3y_0091501	NA	NA	NA	NA	0.0247	0.0044	-0.002	0.0102	-0.30303	1.47826	NA	68351	65865	64142
c2y_0062301	c3y_0092801	NA	NA	NA	NA	0.0272	0.0053	-0.002	-0.0066	-0.30303	-0.985075	NA	68351	66144	64408
c2y_0062301	c3y_0092901	NA	NA	NA	NA	0.0435	0.0044	-0.002	0.0044	-0.30303	0.733333	NA	68351	66813	65042
c2y_0062301	c3y_0093001	NA	NA	NA	NA	0.0806	0.0049	-0.002	0.0063	-0.30303	0.969231	NA	68351	66813	65042
c2y_0062301	c3y_0093401	NA	NA	NA	NA	0.0271	0.005	-0.002	-0.0078	-0.30303	-1.2381	NA	68351	66696	64928
c2y_0062301	c3y_0094701	NA	NA	NA	NA	0.0163	0.0047	-0.002	-0.0024	-0.30303	-0.428571	NA	68351	66813	65042
c2y_0062301	c3y_0095301	NA	NA	NA	NA	0.0092	0.0055	-0.002	0.0063	-0.30303	1.05	NA	68351	66776	65007
c2y_0062301	c3y_0095401	NA	NA	NA	NA	0.003	0.0046	-0.002	0.0044	-0.30303	0.6875	NA	68351	66813	65042
c2y_0062301	c3y_0100101	NA	NA	NA	NA	0.043	0.0051	-0.002	0.0062	-0.30303	0.861111	NA	68351	66813	65042
c2y_0062301	c3y_0100102	NA	NA	NA	NA	0.0421	0.0045	-0.002	0.0087	-0.30303	1.19178	NA	68351	66813	65042
c2y_0062301	c3y_0100201	NA	NA	NA	NA	0.0132	0.0055	-0.002	0.0014	-0.30303	0.2	NA	68351	66813	65042
c2y_0062301	c3y_0100301b	NA	NA	NA	NA	0.0074	0.0049	-0.002	0.0041	-0.30303	0.554054	NA	68351	64819	62973
c2y_0062301	c3y_0110001_3	NA	NA	NA	NA	0.0147	0.005	-0.002	0.0212	-0.30303	2.90411	NA	68351	69328	66028
c2y_0062301	c3y_0110101	NA	NA	NA	NA	0.0177	0.0051	-0.002	0.0383	-0.30303	5.17568	NA	68351	62712	61095
c2y_0062301	c3y_0110201	NA	NA	NA	NA	0.0189	0.0052	-0.002	0.0182	-0.30303	2.56338	NA	68351	66813	65042
c2y_0062301	c3y_0110301	NA	NA	NA	NA	0.017	0.0051	-0.002	0.0184	-0.30303	2.48649	NA	68351	66813	65042
c2y_0062301	c3y_0110501_3	NA	NA	NA	NA	0.0051	0.005	-0.002	0.0021	-0.30303	0.368421	NA	68351	69328	66028
c2y_0062301	c3y_0110601	NA	NA	NA	NA	0.0098	0.005	-0.002	0.0151	-0.30303	2.09722	NA	68351	66813	65042
c2y_0062301	c3y_0110701	NA	NA	NA	NA	0.0169	0.0043	-0.002	0.0103	-0.30303	1.51471	NA	68351	66813	65042
c2y_0062301	c3y_0110801	NA	NA	NA	NA	0.0119	0.0043	-0.002	0.0044	-0.30303	0.666667	NA	68351	66813	65042
c2y_0062301	c3y_0112001_3	NA	NA	NA	NA	0.0073	0.0051	-0.002	-0.0015	-0.30303	-0.254237	NA	68351	69223	65924
c2y_0062301	c3y_0113501_2	NA	NA	NA	NA	-0.005	0.0055	-0.002	0.0043	-0.30303	0.661538	NA	68351	69258	65956
c2y_0062301	c3y_0113501_3	NA	NA	NA	NA	0.0155	0.0051	-0.002	-0.0015	-0.30303	-0.217391	NA	68351	69212	65918
c2y_0062301	c3y_0114001_2	NA	NA	NA	NA	0.0063	0.0052	-0.002	0.0042	-0.30303	0.591549	NA	68351	69212	65918
c2y_0062301	c3y_0114001_3	NA	NA	NA	NA	-0.0024	0.0055	-0.002	-0.0047	-0.30303	-0.783333	NA	68351	69260	65962
c2y_0062301	c3y_0114501_2	NA	NA	NA	NA	-0.0035	0.0055	-0.002	-0.0038	-0.30303	-0.666667	NA	68351	69260	65962
c2y_0062301	c3y_0115001_2	NA	NA	NA	NA	-0.007	0.005	-0.002	0.0175	-0.30303	2.46479	NA	68351	69261	65962
c2y_0062301	c3y_0115001_3	NA	NA	NA	NA	0.0024	0.0048	-0.002	0.0016	-0.30303	0.231884	NA	68351	69210	65914
c2y_0062301	c3y_0116001	NA	NA	NA	NA	0.0127	0.005	-0.002	0.0083	-0.30303	1.53704	NA	68351	66813	65042
c2y_0062301	c3y_0116101	NA	NA	NA	NA	0.014	0.0049	-0.002	-0.0068	-0.30303	-1.0625	NA	68351	66813	65042
c2y_0062301	c3y_0116102	NA	NA	NA	NA	0.0047	0.005	-0.002	0.0096	-0.30303	1.43284	NA	68351	66813	65042
c2y_0062301	c3y_0120001	NA	NA	NA	NA	0.053	0.0055	-0.002	0.0525	-0.30303	5.41237	NA	68351	66813	65042
c2y_0062301	c3y_0130001	NA	NA	NA	NA	0.043	0.0048	-0.002	0.0375	-0.30303	4.03226	NA	68351	66813	65042
c2y_0062301	c3y_0130101	NA	NA	NA	NA	0.0445	0.005	-0.002	0.0494	-0.30303	4.94	NA	68351	66518	64770
c2y_0062301	c3y_0130201	NA	NA	NA	NA	0.0339	0.005	-0.002	0.0303	-0.30303	3.06061	NA	68351	66682	64924
c2y_0062301	c3y_0130301	NA	NA	NA	NA	0.0194	0.005	-0.002	0.0068	-0.30303	0.957746	NA	68351	65376	63481
c2y_0062301	c3y_0140001	NA	NA	NA	NA	0.0333	0.0053	-0.002	0.037	-0.30303	4.5122	NA	68351	65376	63481
c2y_0062301	c3y_0150001	NA	NA	NA	NA	0.0245	0.0045	-0.002	0.013	-0.30303	1.9697	NA	68351	65376	63481
c2y_0062301	c3y_0160001	NA	NA	NA	NA	0.0325	0.0045	-0.002	0.0064	-0.30303	0.914286	NA	68351	65295	63405
c2y_0062301	c3y_0170001	NA	NA	NA	NA	0.0163	0.0045	-0.002	0.0523	-0.30303	5.50526	NA	68351	65376	63481
c2y_0062301	c3y_0180001	NA	NA	NA	NA	0.0161	0.004	-0.002	0.0483	-0.30303	4.97938	NA	68351	65361	63466
c2y_0062301	c3y_0180101	NA	NA	NA	NA	0.0182	0.0041	-0.002	0.0516	-0.30303	5.54839	NA	68351	65376	63481
c2y_0062301	c3y_0180401	NA	NA	NA	NA	0.0211	0.0046	-0.002	0.0188	-0.30303	2.57534	NA	68351	65376	63481
c2y_0062301	c3y_0190001	NA	NA	NA	NA	0.0114	0.0049	-0.002	0.0383	-0.30303	3.94845	NA	68351	65376	63481
c2y_0062301	c3y_0200001	NA	NA	NA	NA	0.0295	0.0044	-0.002	0.0633	-0.30303	6.52577	NA	68351	65376	63481
c2y_0062301	c3y_0210001	NA	NA	NA	NA	0.0297	0.005	-0.002	0.0101	-0.30303	1.48529	NA	68351	65376	63481
c2y_0062301	c3y_0220001	NA	NA	NA	NA	0.0302	0.0051	-0.002	0.0091	-0.30303	1.35821	NA	68351	65376	63481
c2y_0062301	c3y_0220101	NA	NA	NA	NA	0.0098	0.005	-0.002	0.0133	-0.30303	1.84722	NA	68351	65376	63481
c2y_0062301	c3y_0220201	NA	NA	NA	NA	0.0394	0.005	-0.002	0.0047	-0.30303	0.723077	NA	68351	65376	63481
c2y_0062301	c3y_0220202	NA	NA	NA	NA	0.0326	0.0047	-0.002	0.0014	-0.30303	0.215385	NA	68351	65376	63481
c2y_0062301	c3y_0220203	NA	NA	NA	NA	0.018	0.0054	-0.002	0.0044	-0.30303	0.733333	NA	68351	65376	63481
c2y_0062301	c3y_0220204	NA	NA	NA	NA	0.024	0.0055	-0.002	-2e-04	-0.30303	-0.03125	NA	68351	65376	63481
c2y_0062301	c3y_0220205	NA	NA	NA	NA	0.0219	0.0052	-0.002	8e-04	-0.30303	0.115942	NA	68351	65376	63481
c2y_0062301	c3y_0220206	NA	NA	NA	NA	0.0271	0.0049	-0.002	0.0024	-0.30303	0.363636	NA	68351	65376	63481
c2y_0062301	c3y_0220207	NA	NA	NA	NA	0.0291	0.0052	-0.002	6e-04	-0.30303	0.101695	NA	68351	65376	63481
c2y_0062301	c3y_0220208	NA	NA	NA	NA	0.0172	0.005	-0.002	-0.0032	-0.30303	-0.533333	NA	68351	62090	60350
c2y_0062301	c3y_0220209	NA	NA	NA	NA	0.0156	0.0052	-0.002	0.0158	-0.30303	2.46875	NA	68351	58660	57035
c2y_0062301	c3y_0220210	NA	NA	NA	NA	0.0273	0.0049	-0.002	0.0023	-0.30303	0.370968	NA	68351	64853	63005
c2y_0062301	c3y_0220211	NA	NA	NA	NA	0.031	0.0048	-0.002	-0.003	-0.30303	-0.517241	NA	68351	64855	63007
c2y_0062301	c3y_0220212	NA	NA	NA	NA	0.0353	0.0049	-0.002	-0.0047	-0.30303	-0.746032	NA	68351	64853	63005
c2y_0062301	c3y_0230001	NA	NA	NA	NA	-0.0017	0.0046	-0.002	0.0066	-0.30303	1.1	NA	68351	64768	62932
c2y_0062301	c3y_0240001	NA	NA	NA	NA	0.0139	0.005	-0.002	0.031	-0.30303	4.49275	NA	68351	64769	62932
c2y_0062301	c3y_0250001	NA	NA	NA	NA	0.02	0.0051	-0.002	0.0162	-0.30303	2.38235	NA	68351	64768	62932
c2y_0062301	c3y_0260001	NA	NA	NA	NA	0.0027	0.005	-0.002	0.0292	-0.30303	4.17143	NA	68351	64926	63065
c2y_0062301	c3y_0270101	NA	NA	NA	NA	0.0016	0.0051	-0.002	0.0156	-0.30303	2.32836	NA	68351	65376	63481
c2y_0062301	c3y_0270201	NA	NA	NA	NA	0.0055	0.0051	-0.002	0.0052	-0.30303	0.732394	NA	68351	65376	63481
c2y_0062301	c3y_0270301	NA	NA	NA	NA	0.0024	0.0051	-0.002	0.01	-0.30303	1.53846	NA	68351	65207	63325
c2y_0062301	c3y_0270401	NA	NA	NA	NA	0.0146	0.0052	-0.002	0.0359	-0.30303	4.72368	NA	68351	64930	63063
c2y_0062301	c3y_0270501	NA	NA	NA	NA	0.0061	0.0055	-0.002	0.0215	-0.30303	3.02817	NA	68351	58162	56490
c2y_0062301	c3y_0270601	NA	NA	NA	NA	0.0136	0.0048	-0.002	-0.0051	-0.30303	-0.822581	NA	68351	57865	56208
c2y_0062301	c3y_0280101	NA	NA	NA	NA	-0.0147	0.005	-0.002	0.0197	-0.30303	2.9403	NA	68351	57966	56302
c2y_0062301	c3y_0280201b	NA	NA	NA	NA	-0.0072	0.0051	-0.002	0.0051	-0.30303	0.689189	NA	68351	64752	62918
c2y_0062301	c3y_0280301b	NA	NA	NA	NA	-0.0103	0.0047	-0.002	-0.0041	-0.30303	-0.602941	NA	68351	64676	62844
c2y_0062301	c3y_0280501b	NA	NA	NA	NA	-0.0041	0.0046	-0.002	0.0089	-0.30303	1.27143	NA	68351	64642	62809
c2y_0062301	c3y_0280601b	NA	NA	NA	NA	-0.0021	0.0052	-0.002	0.0065	-0.30303	0.866667	NA	68351	64642	62809
c2y_0062301	c3y_0280901b	NA	NA	NA	NA	-0.0194	0.0053	-0.002	-0.0038	-0.30303	-0.520548	NA	68351	64701	62867
c2y_0062301	c3y_0290001	NA	NA	NA	NA	0.0296	0.005	-0.002	0.0146	-0.30303	2.08571	NA	68351	65178	63296
c2y_0062301	c3y_0300001	NA	NA	NA	NA	0.0167	0.0051	-0.002	0.0111	-0.30303	1.68182	NA	68351	65276	63392
c2y_0062301	c3y_0300002	NA	NA	NA	NA	0.0114	0.005	-0.002	0.0142	-0.30303	1.97222	NA	68351	65158	63274
c2y_0062301	c3y_0300101	NA	NA	NA	NA	0.0053	0.0052	-0.002	0.0207	-0.30303	3.04412	NA	68351	65225	63345
c2y_0062301	c3y_0300201	NA	NA	NA	NA	-0.0156	0.0044	-0.002	0.0152	-0.30303	2.23529	NA	68351	65006	63133
c2y_0062301	c3y_0310001	NA	NA	NA	NA	-0.0065	0.0055	-0.002	0.0107	-0.30303	1.78333	NA	68351	64549	62685
c2y_0062301	c3y_0320001	NA	NA	NA	NA	0.0098	0.005	-0.002	0.0059	-0.30303	0.893939	NA	68351	64521	62660
c2y_0062301	c3y_0330001	NA	NA	NA	NA	0.0088	0.0047	-0.002	0.0077	-0.30303	1.22222	NA	68351	65089	63208
c2y_0062301	c3y_0350001	NA	NA	NA	NA	0.0857	0.0055	-0.002	0.0107	-0.30303	1.62121	NA	68351	65141	63261
c2y_0062301	c3y_0420001	NA	NA	NA	NA	-0.0684	0.0054	-0.002	0.005	-0.30303	0.78125	NA	68351	64938	63062
c2y_0062301	c3y_0430001	NA	NA	NA	NA	-0.035	0.0052	-0.002	0.0375	-0.30303	5.13699	NA	68351	64929	63059
c2y_0062301	c3y_0450001	NA	NA	NA	NA	-0.0012	0.0051	-0.002	0.0413	-0.30303	5.36364	NA	68351	62797	61022
c2y_0062301	c3y_0460101	NA	NA	NA	NA	0.0051	0.0055	-0.002	0.0315	-0.30303	3.98734	NA	68351	65376	63481
c2y_0062301	c3y_0460401	NA	NA	NA	NA	-0.0058	0.0047	-0.002	0.0015	-0.30303	0.227273	NA	68351	65376	63481
c2y_0062301	c3y_0490001	NA	NA	NA	NA	-0.0101	0.005	-0.002	-0.0032	-0.30303	-0.52459	NA	68351	65376	63481
c2y_0062301	c3y_0500001	NA	NA	NA	NA	-0.0044	0.0048	-0.002	0.0013	-0.30303	0.203125	NA	68351	65376	63481
c2y_0062301	c3y_0510001	NA	NA	NA	NA	0.0128	0.0049	-0.002	-0.0015	-0.30303	-0.234375	NA	68351	65376	63481
c2y_0062301	c3y_0510002	NA	NA	NA	NA	0.0104	0.0055	-0.002	0.0094	-0.30303	1.44615	NA	68351	65376	63481
c2y_0062301	c3y_0510003	NA	NA	NA	NA	0.0203	0.0053	-0.002	-0.0024	-0.30303	-0.358209	NA	68351	65376	63481
c2y_0062301	c3y_0510004	NA	NA	NA	NA	0.0102	0.0051	-0.002	0.0182	-0.30303	2.8	NA	68351	65376	63481
c2y_0062301	c3y_0520001	NA	NA	NA	NA	-7e-04	0.0048	-0.002	0.0072	-0.30303	1.01408	NA	68351	65376	63481
c2y_0062301	c3y_0520101	NA	NA	NA	NA	0.0092	0.0046	-0.002	0.0076	-0.30303	1.11765	NA	68351	65376	63481
c2y_0062301	c3y_0520201	NA	NA	NA	NA	0.0014	0.005	-0.002	-0.0021	-0.30303	-0.318182	NA	68351	65376	63481
c2y_0062301	c3y_0530001	NA	NA	NA	NA	-0.0011	0.0054	-0.002	0.01	-0.30303	1.36986	NA	68351	65376	63481
c2y_0062301	c3y_0530002	NA	NA	NA	NA	0.0035	0.005	-0.002	0.0168	-0.30303	2.33333	NA	68351	64843	62975
c2y_0062301	c3y_0530003	NA	NA	NA	NA	0.0084	0.005	-0.002	-0.0034	-0.30303	-0.576271	NA	68351	65154	63268
c2y_0062301	c3y_0530004	NA	NA	NA	NA	0.0048	0.0046	-0.002	-0.0013	-0.30303	-0.191176	NA	68351	65148	63263
c2y_0062301	c3y_0540001	NA	NA	NA	NA	0.0062	0.0051	-0.002	-0.006	-0.30303	-0.952381	NA	68351	65244	63360
c2y_0062301	c3y_0540002	NA	NA	NA	NA	0.0062	0.0055	-0.002	-0.0151	-0.30303	-2.35938	NA	68351	65026	63152
c2y_0062301	c3y_0540003	NA	NA	NA	NA	0.0109	0.005	-0.002	0.0086	-0.30303	1.22857	NA	68351	61135	59374
c2y_0062301	c3y_0540004	NA	NA	NA	NA	-0.0069	0.005	-0.002	0.0227	-0.30303	3.28986	NA	68351	64861	62993
c2y_0062301	c3y_0550001	NA	NA	NA	NA	0.0029	0.0047	-0.002	0.0055	-0.30303	0.808824	NA	68351	64952	63080
c2y_0062301	c3y_0560001	NA	NA	NA	NA	0.004	0.0048	-0.002	0.0019	-0.30303	0.287879	NA	68351	64868	63001
c2y_0062301	c3y_0570001	NA	NA	NA	NA	0.013	0.0052	-0.002	0.0135	-0.30303	2.01493	NA	68351	64712	62850
c2y_0062301	c3y_0570002	NA	NA	NA	NA	0.0177	0.0048	-0.002	0.0049	-0.30303	0.742424	NA	68351	65112	63233
c2y_0062301	c3y_0570003	NA	NA	NA	NA	0.0138	0.0048	-0.002	0.0045	-0.30303	0.681818	NA	68351	65052	63177
c2y_0062301	c3y_0570004	NA	NA	NA	NA	-0.0034	0.005	-0.002	0.0158	-0.30303	2.32353	NA	68351	63800	61977
c2y_0062301	c3y_0580001	NA	NA	NA	NA	0.0138	0.0051	-0.002	0.0167	-0.30303	1.19286	NA	68351	63051	61257
c2y_0062301	c3y_0580002	NA	NA	NA	NA	0.0209	0.0049	-0.002	0.0096	-0.30303	1.35211	NA	68351	65164	63280
c2y_0062301	c3y_0580003	NA	NA	NA	NA	0.0149	0.0048	-0.002	0.0062	-0.30303	0.911765	NA	68351	65163	63281
c2y_0062301	c3y_0580004	NA	NA	NA	NA	0.0126	0.005	-0.002	0.0144	-0.30303	1.89474	NA	68351	65161	63276
c2y_0062301	c3y_0590001	NA	NA	NA	NA	0.0136	0.0046	-0.002	0.0118	-0.30303	1.66197	NA	68351	64642	62786
c2y_0062301	c3y_0590002	NA	NA	NA	NA	-9e-04	0.0051	-0.002	0.0108	-0.30303	1.61194	NA	68351	65201	63317
c2y_0062301	c3y_0590003	NA	NA	NA	NA	0.0022	0.0053	-0.002	0.0067	-0.30303	0.848101	NA	68351	63328	61530
c2y_0062301	c3y_0590004	NA	NA	NA	NA	0.0136	0.0054	-0.002	0.0048	-0.30303	0.648649	NA	68351	64852	62990
c2y_0062301	c3y_0590005	NA	NA	NA	NA	0.0087	0.005	-0.002	0.0082	-0.30303	1.28125	NA	68351	65500	63236
c2y_0062301	c3y_0590006	NA	NA	NA	NA	0.0105	0.0052	-0.002	-0.0119	-0.30303	-2.01695	NA	68351	65121	63241
c2y_0062301	c3y_0590007	NA	NA	NA	NA	0.0127	0.0053	-0.002	0.0083	-0.30303	1.22059	NA	68351	65546	63283
c2y_0062301	c3y_0600101_1	NA	NA	NA	NA	-0.0039	0.0044	-0.002	-0.01	-0.30303	-1.5625	NA	68351	69210	65914
c2y_0062301	c3y_0600101_2	NA	NA	NA	NA	0.0141	0.0049	-0.002	0.001	-0.30303	0.15625	NA	68351	70019	66645
c2y_0062301	c3y_0600101_3	NA	NA	NA	NA	-0.0023	0.0047	-0.002	-0.0012	-0.30303	-0.181818	NA	68351	70019	66645
c2y_0062301	c3y_0600101_4	NA	NA	NA	NA	-0.0021	0.0048	-0.002	-0.0052	-0.30303	-0.787879	NA	68351	69945	66571
c2y_0062301	c3y_0600201	NA	NA	NA	NA	0.0103	0.0049	-0.002	0.0099	-0.30303	1.54688	NA	68351	65210	63327
c2y_0062301	c3y_0600202	NA	NA	NA	NA	0.003	0.0052	-0.002	-0.0015	-0.30303	-0.245902	NA	68351	65155	62923
c2y_0062301	c3y_0600301	NA	NA	NA	NA	-0.0016	0.0047	-0.002	-0.004	-0.30303	-0.625	NA	68351	64932	62687
c2y_0062301	c3y_0610001	NA	NA	NA	NA	0.015	0.0049	-0.002	0.0086	-0.30303	1.34375	NA	68351	65161	62916
c2y_0062301	c3y_0611001	NA	NA	NA	NA	0.0155	0.0058	-0.002	0.0081	-0.30303	1.15714	NA	68351	65517	63256
c2y_0062301	c3y_0611101	NA	NA	NA	NA	0.0181	0.0049	-0.002	0.0025	-0.30303	0.396825	NA	68351	65763	63483
c2y_0062301	c3y_0611201	NA	NA	NA	NA	0.0068	0.005	-0.002	9e-04	-0.30303	0.125	NA	68351	65763	63483
c2y_0062301	c3y_0611301	NA	NA	NA	NA	0.0186	0.0043	-0.002	0.0124	-0.30303	1.96825	NA	68351	65763	63483
c2y_0062301	c3y_0611401	NA	NA	NA	NA	0.0107	0.0047	-0.002	0.0054	-0.30303	0.857143	NA	68351	65763	63483
c2y_0062301	c3y_0611501	NA	NA	NA	NA	0.0063	0.005	-0.002	0.0038	-0.30303	0.584615	NA	68351	65763	63483
c2y_0062301	c3y_0611601	NA	NA	NA	NA	0.0162	0.0051	-0.002	-0.0069	-0.30303	-1.1129	NA	68351	65763	63483
c2y_0062301	c3y_0620001	NA	NA	NA	NA	-5e-04	0.0052	-0.002	0.0089	-0.30303	1.36923	NA	68351	65763	63483
c2y_0062301	c3y_0620101	NA	NA	NA	NA	-0.0081	0.0055	-0.002	0.0235	-0.30303	3.4058	NA	68351	65763	63483
c2y_0062301	c3y_0620201	NA	NA	NA	NA	0.002	0.0047	-0.002	0.0055	-0.30303	0.887097	NA	68351	65763	63483
c2y_0062301	c3y_0620301	NA	NA	NA	NA	0.0101	0.0046	-0.002	0.0119	-0.30303	1.77612	NA	68351	65763	63483
c2y_0062301	c3y_0630001	NA	NA	NA	NA	-0.003	0.0048	-0.002	0.0247	-0.30303	3.43056	NA	68351	65763	63483
c2y_0062301	c3y_0631001	NA	NA	NA	NA	-0.0011	0.0044	-0.002	0.0118	-0.30303	1.61644	NA	68351	65763	63483
c2y_0062301	c3y_0631101	NA	NA	NA	NA	0.0042	0.0052	-0.002	0.0114	-0.30303	1.96552	NA	68351	65763	63483
c2y_0062301	c3y_0631201	NA	NA	NA	NA	0.0058	0.0052	-0.002	0.0059	-0.30303	0.951613	NA	68351	65763	63483
c2y_0062301	c3y_0631401	NA	NA	NA	NA	-0.0103	0.0048	-0.002	0.0221	-0.30303	3.25	NA	68351	65763	63483
c2y_0062301	c3y_asq_acomu	NA	NA	NA	NA	0.0236	0.0057	-0.002	0.0538	-0.30303	6.725	NA	68351	61699	59994
c2y_0062301	c3y_asq_bgm	NA	NA	NA	NA	0.0048	0.0052	-0.002	0.05	-0.30303	5.88235	NA	68351	61717	60009
c2y_0062301	c3y_asq_cfm	NA	NA	NA	NA	0.0143	0.005	-0.002	0.0484	-0.30303	6.36842	NA	68351	61329	59645
c2y_0062301	c3y_asq_dproblem	NA	NA	NA	NA	0.0166	0.0047	-0.002	0.0531	-0.30303	6.39759	NA	68351	61302	59618
c2y_0062301	c3y_asq_epersonal	NA	NA	NA	NA	0.0265	0.0053	-0.002	0.0544	-0.30303	6.55422	NA	68351	61581	59873
c2y_0062301	c3y_asq_total	NA	NA	NA	NA	0.0282	0.005	-0.002	0.0674	-0.30303	8.53165	NA	68351	60213	58575
c2y_0062301	c3y_bed_time	NA	NA	NA	NA	0.0263	0.0046	-0.002	0.0309	-0.30303	4.29167	NA	68351	59836	58719
c2y_0062301	c3y_bmi	NA	NA	NA	NA	-0.0032	0.0056	-0.002	0.2654	-0.30303	15.7976	NA	68351	69669	66308
c2y_0062301	c3y_nap_count	NA	NA	NA	NA	0.0065	0.0049	-0.002	0.0206	-0.30303	3.12121	NA	68351	65116	63240
c2y_0062301	c3y_night_wake_up_count	NA	NA	NA	NA	-0.0032	0.0053	-0.002	0.0214	-0.30303	2.77922	NA	68351	61679	59969
c2y_0062301	c3y_sleep_time_day	NA	NA	NA	NA	2e-04	0.0048	-0.002	0.0233	-0.30303	3.32857	NA	68351	68351	68351
c2y_0062301	c3y_sleep_time_night	NA	NA	NA	NA	-0.0218	0.005	-0.002	0.0351	-0.30303	4.94366	NA	68351	68056	68056
c2y_0062301	c3y_total_sleep_time	NA	NA	NA	NA	-0.0117	0.0047	-0.002	0.0118	-0.30303	1.84375	NA	68351	66687	64969
c2y_0062301	c3y_wake_up_time	NA	NA	NA	NA	-0.0298	0.0052	-0.002	0.0777	-0.30303	9.03488	NA	68351	69837	63541
c2y_0062301	c4y_0010101	NA	NA	NA	NA	0.033	0.0056	-0.002	0.0097	-0.30303	1.34722	NA	68351	65763	63483
c2y_0062301	c4y_0010201	NA	NA	NA	NA	8e-04	0.0054	-0.002	0.0012	-0.30303	0.179104	NA	68351	65763	63483
c2y_0062301	c4y_0010301	NA	NA	NA	NA	0.018	0.0048	-0.002	0.0124	-0.30303	1.74648	NA	68351	65763	63483
c2y_0062301	c4y_0030002	NA	NA	NA	NA	0.0056	0.0056	-0.002	0.3831	-0.30303	15.324	NA	68351	65763	63483
c2y_0062301	c4y_0042101	NA	NA	NA	NA	0.008	0.0052	-0.002	0.0484	-0.30303	5.31868	NA	68351	65763	63483
c2y_0062301	c4y_0042102b	NA	NA	NA	NA	0.0085	0.0051	-0.002	0.0495	-0.30303	5.625	NA	68351	64701	62867
c2y_0062301	c4y_0051001	NA	NA	NA	NA	0.0272	0.0048	-0.002	0.0331	-0.30303	3.48421	NA	68351	65763	63483
c2y_0062301	c4y_0051101	NA	NA	NA	NA	0.006	0.0047	-0.002	0.0364	-0.30303	4.33333	NA	68351	65763	63483
c2y_0062301	c4y_0051201	NA	NA	NA	NA	0.0075	0.0048	-0.002	0.0432	-0.30303	4.45361	NA	68351	65763	63483
c2y_0062301	c4y_0051301	NA	NA	NA	NA	0.0096	0.0049	-0.002	0.0069	-0.30303	1.01471	NA	68351	65763	63483
c2y_0062301	c4y_0051401	NA	NA	NA	NA	0.0082	0.0047	-0.002	0.0091	-0.30303	1.3	NA	68351	65763	63483
c2y_0062301	c4y_0051501	NA	NA	NA	NA	0.0163	0.0052	-0.002	0.0178	-0.30303	2.25316	NA	68351	65550	63289
c2y_0062301	c4y_0053801	NA	NA	NA	NA	0.0198	0.0046	-0.002	0.0116	-0.30303	1.78462	NA	68351	65763	63483
c2y_0062301	c4y_0053901	NA	NA	NA	NA	0.0394	0.005	-0.002	0.0078	-0.30303	1.16418	NA	68351	65763	63483
c2y_0062301	c4y_0054001	NA	NA	NA	NA	0.0648	0.0048	-0.002	0.0061	-0.30303	0.953125	NA	68351	65763	63483
c2y_0062301	c4y_0054401	NA	NA	NA	NA	0.0254	0.0053	-0.002	0.0025	-0.30303	0.378788	NA	68351	65763	63483
c2y_0062301	c4y_0055701	NA	NA	NA	NA	0.0153	0.0048	-0.002	0.0227	-0.30303	3.06757	NA	68351	63210	61489
c2y_0062301	c4y_0056001	NA	NA	NA	NA	0.0073	0.0046	-0.002	0.0039	-0.30303	0.629032	NA	68351	63210	61489
c2y_0062301	c4y_0056101	NA	NA	NA	NA	4.5417e-05	0.0052	-0.002	0.0125	-0.30303	2.19298	NA	68351	63210	61489
c2y_0062301	c4y_0056301	NA	NA	NA	NA	-0.0018	0.0052	-0.002	0.0099	-0.30303	1.43478	NA	68351	60769	59184
c2y_0062301	c4y_0056401	NA	NA	NA	NA	0.0083	0.0048	-0.002	0.0059	-0.30303	0.880597	NA	68351	62609	60923
c2y_0062301	c4y_0060101	NA	NA	NA	NA	0.0118	0.0051	-0.002	0.0046	-0.30303	0.657143	NA	68351	61586	59930
c2y_0062301	c4y_0060201	NA	NA	NA	NA	0.0121	0.0048	-0.002	-4.8573e-05	-0.30303	-0.00703957	NA	68351	36752	35662
c2y_0062301	c4y_0060301b	NA	NA	NA	NA	-9.9119e-05	0.0041	-0.002	0.0017	-0.30303	0.261538	NA	68351	64718	62885
c2y_0062301	c4y_0070001_3	NA	NA	NA	NA	8e-04	0.0049	-0.002	0.0123	-0.30303	1.5375	NA	68351	69945	66571
c2y_0062301	c4y_0070101	NA	NA	NA	NA	0.0087	0.0053	-0.002	0.0342	-0.30303	4.5	NA	68351	63210	61489
c2y_0062301	c4y_0070201	NA	NA	NA	NA	0.0029	0.0047	-0.002	0.0232	-0.30303	3.13514	NA	68351	63195	61475
c2y_0062301	c4y_0070301	NA	NA	NA	NA	0.0029	0.0045	-0.002	0.0171	-0.30303	2.28	NA	68351	63210	61489
c2y_0062301	c4y_0070501_3	NA	NA	NA	NA	0.0061	0.0047	-0.002	0.0028	-0.30303	0.444444	NA	68351	69945	66571
c2y_0062301	c4y_0070601	NA	NA	NA	NA	-0.0034	0.0049	-0.002	0.0223	-0.30303	3.32836	NA	68351	63210	61489
c2y_0062301	c4y_0070701	NA	NA	NA	NA	0.0053	0.0048	-0.002	0.0086	-0.30303	1.26471	NA	68351	63210	61489
c2y_0062301	c4y_0070801	NA	NA	NA	NA	0.0053	0.0049	-0.002	-9e-04	-0.30303	-0.136364	NA	68351	63210	61489
c2y_0062301	c4y_0073501_2	NA	NA	NA	NA	-4e-04	0.0047	-0.002	0.0278	-0.30303	3.97143	NA	68351	70403	66615
c2y_0062301	c4y_0073501_3	NA	NA	NA	NA	0.0046	0.0048	-0.002	-0.0024	-0.30303	-0.347826	NA	68351	70403	66615
c2y_0062301	c4y_0074001_2	NA	NA	NA	NA	0.0085	0.0055	-0.002	0.0094	-0.30303	1.25333	NA	68351	70403	66615
c2y_0062301	c4y_0075001_2	NA	NA	NA	NA	0.0076	0.005	-0.002	0.0023	-0.30303	0.315068	NA	68351	70403	66615
c2y_0062301	c4y_0075001_3	NA	NA	NA	NA	0.009	0.0046	-0.002	0.0017	-0.30303	0.257576	NA	68351	68095	68095
c2y_0062301	c4y_0075501_2	NA	NA	NA	NA	0.0061	0.0048	-0.002	0.0019	-0.30303	0.253333	NA	68351	68095	68095
c2y_0062301	c4y_0075501_3	NA	NA	NA	NA	0.0077	0.0045	-0.002	0.008	-0.30303	1.17647	NA	68351	67753	67753
c2y_0062301	c4y_0077001	NA	NA	NA	NA	0.0086	0.0047	-0.002	0.0128	-0.30303	1.72973	NA	68351	54427	53032
c2y_0062301	c4y_0077101	NA	NA	NA	NA	0.0039	0.0046	-0.002	0.0048	-0.30303	0.761905	NA	68351	63210	61489
c2y_0062301	c4y_0077102	NA	NA	NA	NA	0.0017	0.0048	-0.002	0.0182	-0.30303	2.84375	NA	68351	63210	61489
c2y_0062301	c4y_0080001	NA	NA	NA	NA	-0.0091	0.0051	-0.002	0.0192	-0.30303	2.59459	NA	68351	63210	61489
c2y_0062301	c4y_0081001	NA	NA	NA	NA	0.0014	0.0049	-0.002	0.0209	-0.30303	2.98571	NA	68351	63210	61489
c2y_0062301	c4y_0090001	NA	NA	NA	NA	0.0087	0.0048	-0.002	0.0092	-0.30303	1.31429	NA	68351	63210	61489
c2y_0062301	c4y_0091001	NA	NA	NA	NA	-0.0092	0.005	-0.002	-0.0042	-0.30303	-0.494118	NA	68351	63210	61489
c2y_0062301	c4y_0100001	NA	NA	NA	NA	0.0198	0.0058	-0.002	0.0062	-0.30303	0.775	NA	68351	63210	61489
c2y_0062301	c4y_0110001	NA	NA	NA	NA	0.0055	0.0051	-0.002	0.0425	-0.30303	5.66667	NA	68351	63210	61489
c2y_0062301	c4y_0120001	NA	NA	NA	NA	0.0047	0.0046	-0.002	0.0673	-0.30303	6.23148	NA	68351	61862	60145
c2y_0062301	c4y_0130001	NA	NA	NA	NA	-0.007	0.0054	-0.002	0.0658	-0.30303	6.38835	NA	68351	61862	60145
c2y_0062301	c4y_0130102	NA	NA	NA	NA	0.0034	0.0051	-0.002	6e-04	-0.30303	0.0909091	NA	68351	61862	60145
c2y_0062301	c4y_0130103	NA	NA	NA	NA	0.0023	0.0055	-0.002	0.0159	-0.30303	2.09211	NA	68351	59247	57701
c2y_0062301	c4y_0130104	NA	NA	NA	NA	-0.0025	0.0053	-0.002	0.0529	-0.30303	5.75	NA	68351	61862	60145
c2y_0062301	c4y_0130105	NA	NA	NA	NA	0.0078	0.0048	-0.002	0.0078	-0.30303	1.18182	NA	68351	61862	60145
c2y_0062301	c4y_0140001	NA	NA	NA	NA	0.0048	0.0049	-0.002	0.0294	-0.30303	3.45882	NA	68351	61862	60145
c2y_0062301	c4y_0150001	NA	NA	NA	NA	0.0452	0.0055	-0.002	0.061	-0.30303	6.0396	NA	68351	61862	60145
c2y_0062301	c4y_0160001	NA	NA	NA	NA	0.0172	0.0051	-0.002	0.0459	-0.30303	4.25	NA	68351	61862	60145
c2y_0062301	c4y_0160101	NA	NA	NA	NA	0.0226	0.0052	-0.002	0.0605	-0.30303	4.80159	NA	68351	61862	60145
c2y_0062301	c4y_0160201	NA	NA	NA	NA	0.0125	0.0046	-0.002	0.0354	-0.30303	3.33962	NA	68351	61862	60145
c2y_0062301	c4y_0160301	NA	NA	NA	NA	0.02	0.005	-0.002	0.004	-0.30303	0.449438	NA	68351	61862	60145
c2y_0062301	c4y_0170001	NA	NA	NA	NA	0.0284	0.0054	-0.002	0.0358	-0.30303	3.69072	NA	68351	61862	60145
c2y_0062301	c4y_0180001	NA	NA	NA	NA	0.0118	0.0051	-0.002	0.0066	-0.30303	0.942857	NA	68351	61862	60145
c2y_0062301	c4y_0190001	NA	NA	NA	NA	0.0095	0.0047	-0.002	-1e-04	-0.30303	-0.0140845	NA	68351	61862	60145
c2y_0062301	c4y_0200001	NA	NA	NA	NA	0.0276	0.0048	-0.002	0.0431	-0.30303	4.14423	NA	68351	61862	60145
c2y_0062301	c4y_0210001	NA	NA	NA	NA	0.0271	0.0047	-0.002	0.0417	-0.30303	4.04854	NA	68351	61862	60145
c2y_0062301	c4y_0210101	NA	NA	NA	NA	0.0245	0.0045	-0.002	0.0518	-0.30303	4.7963	NA	68351	61862	60145
c2y_0062301	c4y_0210401	NA	NA	NA	NA	0.0204	0.0049	-0.002	0.0183	-0.30303	2.17857	NA	68351	61862	60145
c2y_0062301	c4y_0220001	NA	NA	NA	NA	0.0106	0.0047	-0.002	0.0566	-0.30303	5.44231	NA	68351	61862	60145
c2y_0062301	c4y_0230001	NA	NA	NA	NA	0.0277	0.0051	-0.002	0.06	-0.30303	5.45455	NA	68351	60307	58679
c2y_0062301	c4y_0240001	NA	NA	NA	NA	0.0208	0.0049	-0.002	0.0051	-0.30303	0.607143	NA	68351	60304	58668
c2y_0062301	c4y_0250001	NA	NA	NA	NA	0.0207	0.0051	-0.002	0.0038	-0.30303	0.493506	NA	68351	61299	59635
c2y_0062301	c4y_0250101	NA	NA	NA	NA	-0.0016	0.0053	-0.002	0.0043	-0.30303	0.551282	NA	68351	61296	59633
c2y_0062301	c4y_0250201	NA	NA	NA	NA	0.0278	0.0047	-0.002	-0.0038	-0.30303	-0.575758	NA	68351	61299	59635
c2y_0062301	c4y_0250202	NA	NA	NA	NA	0.0256	0.005	-0.002	0.0067	-0.30303	0.971014	NA	68351	61214	59558
c2y_0062301	c4y_0250203	NA	NA	NA	NA	0.0154	0.0052	-0.002	0.0045	-0.30303	0.625	NA	68351	61213	59556
c2y_0062301	c4y_0250204	NA	NA	NA	NA	0.0113	0.0053	-0.002	0.0071	-0.30303	1.01429	NA	68351	61215	59559
c2y_0062301	c4y_0250205	NA	NA	NA	NA	0.013	0.0051	-0.002	0.0022	-0.30303	0.333333	NA	68351	61062	59383
c2y_0062301	c4y_0250206	NA	NA	NA	NA	0.0041	0.0049	-0.002	-0.0072	-0.30303	-1.10769	NA	68351	61862	60145
c2y_0062301	c4y_0250207	NA	NA	NA	NA	0.0054	0.0047	-0.002	0.0055	-0.30303	0.785714	NA	68351	61862	60145
c2y_0062301	c4y_0250208	NA	NA	NA	NA	0.0044	0.0048	-0.002	0.0108	-0.30303	1.52113	NA	68351	61796	60083
c2y_0062301	c4y_0250209	NA	NA	NA	NA	0.0098	0.0044	-0.002	0.0037	-0.30303	0.552239	NA	68351	61157	59461
c2y_0062301	c4y_0250210	NA	NA	NA	NA	0.0138	0.005	-0.002	0.0021	-0.30303	0.333333	NA	68351	61537	59833
c2y_0062301	c4y_0250211	NA	NA	NA	NA	0.0242	0.005	-0.002	-0.0076	-0.30303	-1.15152	NA	68351	49116	47780
c2y_0062301	c4y_0250212	NA	NA	NA	NA	0.0206	0.0051	-0.002	-0.0094	-0.30303	-1.36232	NA	68351	61714	60002
c2y_0062301	c4y_0260001	NA	NA	NA	NA	0.0017	0.0051	-0.002	0.0102	-0.30303	1.36	NA	68351	61757	60045
c2y_0062301	c4y_0270001	NA	NA	NA	NA	0.0093	0.0052	-0.002	0.031	-0.30303	4.13333	NA	68351	60361	58686
c2y_0062301	c4y_0280001	NA	NA	NA	NA	0.0011	0.0057	-0.002	0.0216	-0.30303	3.27273	NA	68351	58745	57146
c2y_0062301	c4y_0290001	NA	NA	NA	NA	0.0029	0.0054	-0.002	0.0941	-0.30303	9.50505	NA	68351	61862	60145
c2y_0062301	c4y_0300101	NA	NA	NA	NA	0.0072	0.0055	-0.002	0.0224	-0.30303	3.29412	NA	68351	61862	60145
c2y_0062301	c4y_0300201	NA	NA	NA	NA	-7.4563e-05	0.0053	-0.002	0.0102	-0.30303	1.39726	NA	68351	61862	60145
c2y_0062301	c4y_0300301	NA	NA	NA	NA	0.0014	0.0049	-0.002	0.023	-0.30303	3.15068	NA	68351	61862	60145
c2y_0062301	c4y_0300401	NA	NA	NA	NA	0.0159	0.0049	-0.002	0.021	-0.30303	3	NA	68351	61669	59960
c2y_0062301	c4y_0300501	NA	NA	NA	NA	0.013	0.0048	-0.002	0.0208	-0.30303	3.05882	NA	68351	61733	60019
c2y_0062301	c4y_0300601	NA	NA	NA	NA	0.0087	0.0047	-0.002	0.0234	-0.30303	3.34286	NA	68351	61726	60011
c2y_0062301	c4y_0310101	NA	NA	NA	NA	0.0051	0.0057	-0.002	0.0242	-0.30303	3.36111	NA	68351	54725	53185
c2y_0062301	c4y_0310201	NA	NA	NA	NA	6e-04	0.0054	-0.002	0.0318	-0.30303	4.24	NA	68351	54023	52513
c2y_0062301	c4y_0310301	NA	NA	NA	NA	0.0037	0.005	-0.002	0.0176	-0.30303	2.14634	NA	68351	54087	52572
c2y_0062301	c4y_0310401b	NA	NA	NA	NA	-0.0046	0.0048	-0.002	-0.0049	-0.30303	-0.544444	NA	68351	64700	62866
c2y_0062301	c4y_0310501	NA	NA	NA	NA	-0.002	0.005	-0.002	0.0093	-0.30303	1	NA	68351	61648	59934
c2y_0062301	c4y_0310601	NA	NA	NA	NA	0.0043	0.0054	-0.002	0.0044	-0.30303	0.473118	NA	68351	61779	60068
c2y_0062301	c4y_0310901b	NA	NA	NA	NA	0.0099	0.005	-0.002	0.0128	-0.30303	1.52381	NA	68351	64700	62866
c2y_0062301	c4y_0320001	NA	NA	NA	NA	0.0196	0.0048	-0.002	0.0102	-0.30303	1.36	NA	68351	61633	59930
c2y_0062301	c4y_0330001	NA	NA	NA	NA	0.0071	0.0052	-0.002	0.0128	-0.30303	1.80282	NA	68351	61531	59824
c2y_0062301	c4y_0330002	NA	NA	NA	NA	0.0077	0.0059	-0.002	0.0097	-0.30303	1.12791	NA	68351	61616	59910
c2y_0062301	c4y_0330101	NA	NA	NA	NA	6.2719e-05	0.005	-0.002	0.0055	-0.30303	0.723684	NA	68351	61100	59404
c2y_0062301	c4y_0330201	NA	NA	NA	NA	-0.0092	0.0048	-0.002	0.0201	-0.30303	2.61039	NA	68351	61077	59382
c2y_0062301	c4y_0340001	NA	NA	NA	NA	-0.0108	0.0052	-0.002	0.0055	-0.30303	0.774648	NA	68351	61700	59991
c2y_0062301	c4y_0350001	NA	NA	NA	NA	0.0118	0.005	-0.002	0.0112	-0.30303	1.67164	NA	68351	61689	59980
c2y_0062301	c4y_0360001	NA	NA	NA	NA	0.0087	0.0047	-0.002	0.0024	-0.30303	0.32	NA	68351	61478	59771
c2y_0062301	c4y_0380001	NA	NA	NA	NA	0.0301	0.0053	-0.002	0.0126	-0.30303	1.7027	NA	68351	61554	59849
c2y_0062301	c4y_0450001	NA	NA	NA	NA	-0.0472	0.0055	-0.002	0.0126	-0.30303	1.82609	NA	68351	59626	57987
c2y_0062301	c4y_0460001	NA	NA	NA	NA	-0.0231	0.0052	-0.002	0.0238	-0.30303	3.01266	NA	68351	61862	60145
c2y_0062301	c4y_0480001	NA	NA	NA	NA	-0.0028	0.0047	-0.002	0.0387	-0.30303	5.16	NA	68351	61862	60145
c2y_0062301	c4y_0490001_1	NA	NA	NA	NA	0.0035	0.0053	-0.002	0.0125	-0.30303	1.66667	NA	68351	67753	67753
c2y_0062301	c4y_0490001_2	NA	NA	NA	NA	0.0026	0.0052	-0.002	0.0097	-0.30303	1.34722	NA	68351	67753	67753
c2y_0062301	c4y_0490001_3	NA	NA	NA	NA	-0.013	0.0044	-0.002	0.0014	-0.30303	0.208955	NA	68351	67701	67701
c2y_0062301	c4y_0500001	NA	NA	NA	NA	0.0154	0.0049	-0.002	0.097	-0.30303	1.13984	NA	68351	61862	60145
c2y_0062301	c4y_0500101	NA	NA	NA	NA	0.0104	0.0049	-0.002	0.1015	-0.30303	1.31818	NA	68351	61862	60145
c2y_0062301	c4y_asq_acomu	NA	NA	NA	NA	0.0111	0.0051	-0.002	0.058	-0.30303	6.59091	NA	68351	78466	66925
c2y_0062301	c4y_asq_bgm	NA	NA	NA	NA	0.0137	0.0055	-0.002	0.0502	-0.30303	6.12195	NA	68351	78466	66925
c2y_0062301	c4y_asq_cfm	NA	NA	NA	NA	0.0076	0.0046	-0.002	0.0527	-0.30303	6.3494	NA	68351	79705	68290
c2y_0062301	c4y_asq_dproblem	NA	NA	NA	NA	0.0154	0.0053	-0.002	0.0419	-0.30303	5.2375	NA	68351	79705	68290
c2y_0062301	c4y_asq_epersonal	NA	NA	NA	NA	0.0155	0.0049	-0.002	0.0279	-0.30303	3.44444	NA	68351	79705	68290
c2y_0062301	c4y_asq_total	NA	NA	NA	NA	0.0155	0.0052	-0.002	0.0553	-0.30303	6.28409	NA	68351	60213	58575
c2y_0062301	c4y_bmi	NA	NA	NA	NA	-0.0129	0.0053	-0.002	0.2773	-0.30303	16.7048	NA	68351	70145	66762
c2y_0062301	c6m_0010201_1	NA	NA	NA	NA	-0.0144	0.0049	-0.002	0.0218	-0.30303	1.87931	NA	68351	40817	36187
c2y_0062301	c6m_0010201_2	NA	NA	NA	NA	0.0152	0.0052	-0.002	0.016	-0.30303	1.64948	NA	68351	40817	36187
c2y_0062301	c6m_0010201_3	NA	NA	NA	NA	0.0056	0.005	-0.002	0.0042	-0.30303	0.466667	NA	68351	40817	36187
c2y_0062301	c6m_0010201_5	NA	NA	NA	NA	-0.005	0.0055	-0.002	0.0312	-0.30303	2.88889	NA	68351	40817	36187
c2y_0062301	c6m_0020001_1	NA	NA	NA	NA	0.0029	0.0052	-0.002	0.0142	-0.30303	1.97222	NA	68351	60244	59249
c2y_0062301	c6m_0020001_2	NA	NA	NA	NA	-0.0017	0.0048	-0.002	0.0029	-0.30303	0.467742	NA	68351	59758	58903
c2y_0062301	c6m_0020001_3	NA	NA	NA	NA	-0.0014	0.0049	-0.002	0.0132	-0.30303	1.97015	NA	68351	59541	58405
c2y_0062301	c6m_0040108b	NA	NA	NA	NA	0.0012	0.0051	-0.002	-0.0074	-0.30303	-0.795699	NA	68351	67613	67613
c2y_0062301	c6m_0040109b	NA	NA	NA	NA	0.0207	0.0047	-0.002	3e-04	-0.30303	0.0333333	NA	68351	67613	67613
c2y_0062301	c6m_0040110b	NA	NA	NA	NA	0.0067	0.005	-0.002	0.0225	-0.30303	2.29592	NA	68351	67669	67669
c2y_0062301	c6m_0040111b	NA	NA	NA	NA	0.0023	0.0048	-0.002	0.0059	-0.30303	0.641304	NA	68351	67669	67669
c2y_0062301	c6m_0070103_checked	NA	NA	NA	NA	-0.0049	0.0057	-0.002	0.2189	-0.30303	12.3672	NA	68351	71648	61269
c2y_0062301	c6m_0090001b	NA	NA	NA	NA	0.002	0.0049	-0.002	0.0033	-0.30303	0.611111	NA	68351	67682	67682
c2y_0062301	c6m_0170001_1	NA	NA	NA	NA	0.0029	0.0048	-0.002	0.0062	-0.30303	1.05085	NA	68351	71842	65256
c2y_0062301	c6m_0170001_2	NA	NA	NA	NA	-0.0028	0.0049	-0.002	0.0098	-0.30303	1.66102	NA	68351	39019	36617
c2y_0062301	c6m_0180001_1	NA	NA	NA	NA	0.0158	0.0053	-0.002	0.0403	-0.30303	5.30263	NA	68351	53035	49639
c2y_0062301	c6m_0180001_2	NA	NA	NA	NA	-0.0087	0.0051	-0.002	0.0164	-0.30303	2.44776	NA	68351	60896	58206
c2y_0062301	c6m_0180001_3	NA	NA	NA	NA	-0.0156	0.0051	-0.002	0.0213	-0.30303	3.13235	NA	68351	61740	61739
c2y_0062301	c6m_0220001_1	NA	NA	NA	NA	0.0048	0.0045	-0.002	0.0043	-0.30303	0.796296	NA	68351	58965	57528
c2y_0062301	c6m_0380001_1	NA	NA	NA	NA	0.0024	0.005	-0.002	0.003	-0.30303	0.566038	NA	68351	59497	57930
c2y_0062301	c6m_asq_acomu	NA	NA	NA	NA	0.0185	0.0051	-0.002	0.028	-0.30303	4	NA	68351	61862	60145
c2y_0062301	c6m_asq_bgm	NA	NA	NA	NA	-0.0079	0.0049	-0.002	0.0818	-0.30303	10.9067	NA	68351	61862	60145
c2y_0062301	c6m_asq_cfm	NA	NA	NA	NA	-0.0076	0.0051	-0.002	0.0476	-0.30303	6.18182	NA	68351	61862	60145
c2y_0062301	c6m_asq_dproblem	NA	NA	NA	NA	0.0013	0.0048	-0.002	0.0617	-0.30303	7.81013	NA	68351	61862	60145
c2y_0062301	c6m_asq_epersonal	NA	NA	NA	NA	0.0077	0.0049	-0.002	0.0796	-0.30303	9.82716	NA	68351	61862	60145
c2y_0062301	c6m_asq_total	NA	NA	NA	NA	3e-04	0.0049	-0.002	0.0766	-0.30303	9.34146	NA	68351	61156	59506
c2y_0062301	c6m_bed_time	NA	NA	NA	NA	6e-04	0.0049	-0.002	0.0177	-0.30303	2.85484	NA	68351	69837	63541
c2y_0062301	c6m_bmi	NA	NA	NA	NA	0.012	0.0055	-0.002	0.2613	-0.30303	18.2727	NA	68351	45836	41260
c2y_0062301	c6m_nap_count	NA	NA	NA	NA	0.009	0.0054	-0.002	0.0172	-0.30303	3.07143	NA	68351	69837	63541
c2y_0062301	c6m_night_wake_up_count	NA	NA	NA	NA	0.0093	0.0054	-0.002	0.0195	-0.30303	3.36207	NA	68351	69837	63541
c2y_0062301	c6m_sleep_time_day	NA	NA	NA	NA	0.0023	0.005	-0.002	0.0205	-0.30303	3.53448	NA	68351	69837	63541
c2y_0062301	c6m_sleep_time_night	NA	NA	NA	NA	0.0021	0.0054	-0.002	0.0187	-0.30303	2.92188	NA	68351	69837	63541
c2y_0062301	c6m_total_sleep_time	NA	NA	NA	NA	0.0027	0.0046	-0.002	0.0138	-0.30303	2.3	NA	68351	69837	63541
c2y_0062301	c6m_wake_up_time	NA	NA	NA	NA	-0.0045	0.0046	-0.002	0.0394	-0.30303	5.9697	NA	68351	71319	66376
c2y_0062301	c_hospital_kikan	NA	NA	NA	NA	-0.0168	0.0049	-0.002	0.0146	-0.30303	2.51724	NA	68351	78277	66753
c2y_0062301	c_tshfpb_010	NA	NA	NA	NA	-0.0065	0.0053	-0.002	0.1406	-0.30303	6.63208	NA	68351	61862	60145
c2y_0062301	cd	NA	NA	NA	NA	0.0016	0.0049	-0.002	0.072	-0.30303	6	NA	68351	61192	59497
c2y_0062301	childcare_facility_daycare_time_3y	NA	NA	NA	NA	0.0494	0.0047	-0.002	0.0083	-0.30303	0.783019	NA	68351	68351	68351
c2y_0062301	childcare_facility_daycare_time_4y	NA	NA	NA	NA	0.0654	0.0049	-0.002	5e-04	-0.30303	0.0694444	NA	68351	68351	68351
c2y_0062301	childcare_facility_starting_age	NA	NA	NA	NA	-0.0535	0.0047	-0.002	0.0107	-0.30303	0.972727	NA	68351	68351	68351
c2y_0062301	constipation_3y	NA	NA	NA	NA	0.0074	0.0052	-0.002	0.028	-0.30303	3.94366	NA	68351	61195	59541
c2y_0062301	constipation_4y	NA	NA	NA	NA	0.0154	0.0048	-0.002	0.0332	-0.30303	4.61111	NA	68351	61095	59446
c2y_0062301	constipation_cum_4y	NA	NA	NA	NA	0.0126	0.0047	-0.002	0.0485	-0.30303	5.98765	NA	68351	61156	59506
c2y_0062301	constipation_severity_3y	NA	NA	NA	NA	0.0135	0.0054	-0.002	0.0363	-0.30303	4.65385	NA	68351	64687	62853
c2y_0062301	constipation_severity_4y	NA	NA	NA	NA	0.0134	0.0051	-0.002	0.0324	-0.30303	4.37838	NA	68351	64642	62809
c2y_0062301	dr0m_0020701_1	NA	NA	NA	NA	-0.0054	0.0048	-0.002	0.0087	-0.30303	1.58182	NA	68351	79705	68290
c2y_0062301	dr0m_0020701_3	NA	NA	NA	NA	0.0036	0.0049	-0.002	0.0126	-0.30303	2.29091	NA	68351	79705	68290
c2y_0062301	dr0m_bmi	NA	NA	NA	NA	0.0033	0.0056	-0.002	0.1436	-0.30303	13.0545	NA	68351	79676	68270
c2y_0062301	dr1m_0040501b	NA	NA	NA	NA	9e-04	0.0049	-0.002	0.009	-0.30303	1.8	NA	68351	67637	67637
c2y_0062301	dr1m_bmi	NA	NA	NA	NA	-0.0042	0.0049	-0.002	0.1023	-0.30303	10.7684	NA	68351	78089	67101
c2y_0062301	egg_allergy_1hy	NA	NA	NA	NA	0.0207	0.005	-0.002	0.0172	-0.30303	2.6875	NA	68351	58261	56529
c2y_0062301	egg_allergy_2y	NA	NA	NA	NA	0.0246	0.005	-0.002	0.024	-0.30303	3.80952	NA	68351	58567	56950
c2y_0062301	egg_allergy_3y	NA	NA	NA	NA	0.0193	0.0048	-0.002	0.0306	-0.30303	4.56716	NA	68351	63889	63889
c2y_0062301	egg_allergy_4y	NA	NA	NA	NA	0.007	0.0049	-0.002	0.0247	-0.30303	3.38356	NA	68351	67528	67528
c2y_0062301	egg_allergy_cum_4y	NA	NA	NA	NA	0.0202	0.0053	-0.002	0.0351	-0.30303	4.28049	NA	68351	79712	68295
c2y_0062301	egg_allergy_score_until_4yo	NA	NA	NA	NA	0.0226	0.0054	-0.002	0.0558	-0.30303	5.58	NA	68351	59348	57592
c2y_0062301	egg_allergy_score_until_4yo_positive	NA	NA	NA	NA	0.0234	0.0053	-0.002	0.052	-0.30303	5.14851	NA	68351	61851	60136
c2y_0062301	exclusive_breastfeeding_1y	NA	NA	NA	NA	-0.0046	0.0052	-0.002	0.0262	-0.30303	3.9697	NA	68351	61862	60145
c2y_0062301	febrile_convulsion_cum_4y	NA	NA	NA	NA	0.0229	0.0053	-0.002	0.0888	-0.30303	8.07273	NA	68351	61143	59491
c2y_0062301	feeding_type_yesterday_breast_feeding_count_1m	NA	NA	NA	NA	8e-04	0.0049	-0.002	0.0168	-0.30303	2.84746	NA	68351	41872	40486
c2y_0062301	feeding_type_yesterday_formula_feeding_count_1m	NA	NA	NA	NA	-0.0011	0.0053	-0.002	0.0086	-0.30303	0.754386	NA	68351	80264	68351
c2y_0062301	fever_count_cum_2hy	NA	NA	NA	NA	0.1407	0.0048	-0.002	0.0463	-0.30303	5.38372	NA	68351	64701	62867
c2y_0062301	fever_count_cum_2y	NA	NA	NA	NA	0.1437	0.0046	-0.002	0.036	-0.30303	4.44444	NA	68351	64700	62866
c2y_0062301	fever_over_39c_count_cum_2hy	NA	NA	NA	NA	0.1335	0.0048	-0.002	0.0364	-0.30303	4.08989	NA	68351	64718	62885
c2y_0062301	fever_over_39c_count_cum_2y	NA	NA	NA	NA	0.1403	0.0047	-0.002	0.0302	-0.30303	3.82278	NA	68351	61264	59603
c2y_0062301	first_vaccination_bcg	NA	NA	NA	NA	-0.0061	0.0048	-0.002	0.0051	-0.30303	0.822581	NA	68351	61089	59444
c2y_0062301	first_vaccination_dpt	NA	NA	NA	NA	-6e-04	0.0054	-0.002	0.0012	-0.30303	0.193548	NA	68351	61118	59469
c2y_0062301	first_vaccination_haemophilus_b_influenzae	NA	NA	NA	NA	0.0116	0.0045	-0.002	8e-04	-0.30303	0.135593	NA	68351	61862	60145
c2y_0062301	first_vaccination_hbv	NA	NA	NA	NA	0.0012	0.0051	-0.002	0.015	-0.30303	2.63158	NA	68351	61862	60145
c2y_0062301	first_vaccination_pneumococcus	NA	NA	NA	NA	0.0074	0.0047	-0.002	-0.0025	-0.30303	-0.403226	NA	68351	61862	60145
c2y_0062301	first_vaccination_polio	NA	NA	NA	NA	-0.0018	0.0053	-0.002	-0.0064	-0.30303	-1.12281	NA	68351	61862	60145
c2y_0062301	first_vaccination_rotavirus	NA	NA	NA	NA	0.0055	0.0054	-0.002	0.0073	-0.30303	1.17742	NA	68351	61862	60145
c2y_0062301	fish_allergy_score_until_4yo_positive	NA	NA	NA	NA	0.0106	0.0054	-0.002	0.0081	-0.30303	1.55769	NA	68351	20259	17708
c2y_0062301	food_allergy_cum_4y	NA	NA	NA	NA	0.0107	0.0052	-0.002	0.0458	-0.30303	4.77083	NA	68351	61849	60145
c2y_0062301	food_allergy_cum_count_until_4yo	NA	NA	NA	NA	0.0166	0.005	-0.002	0.0447	-0.30303	4.96667	NA	68351	64328	60536
c2y_0062301	food_allergy_egg_feeding_status_case_combined_1yh	NA	NA	NA	NA	0.0156	0.0054	-0.002	0.0402	-0.30303	4.46667	NA	68351	61277	59959
c2y_0062301	food_allergy_egg_feeding_status_case_combined_2y	NA	NA	NA	NA	0.0245	0.0057	-0.002	0.0343	-0.30303	4.34177	NA	68351	60310	57648
c2y_0062301	food_allergy_egg_feeding_status_case_combined_3y	NA	NA	NA	NA	0.0145	0.0048	-0.002	0.0219	-0.30303	2.60714	NA	68351	64763	62928
c2y_0062301	food_allergy_egg_feeding_status_case_combined_4y	NA	NA	NA	NA	0.0051	0.005	-0.002	0.0133	-0.30303	1.77333	NA	68351	61845	60145
c2y_0062301	food_allergy_fish_feeding_status_case_combined_1yh	NA	NA	NA	NA	0.0011	0.0048	-0.002	-0.0077	-0.30303	-1.30508	NA	68351	59290	57868
c2y_0062301	food_allergy_fish_feeding_status_case_combined_2y	NA	NA	NA	NA	-0.009	0.0046	-0.002	0.0034	-0.30303	0.53125	NA	68351	58782	57354
c2y_0062301	food_allergy_fish_feeding_status_case_combined_3y	NA	NA	NA	NA	0.0025	0.005	-0.002	-0.0118	-0.30303	-2.40816	NA	68351	68351	68351
c2y_0062301	food_allergy_fruit_feeding_status_case_combined_1yh	NA	NA	NA	NA	-0.006	0.0053	-0.002	0.0068	-0.30303	1.21429	NA	68351	79490	68105
c2y_0062301	food_allergy_fruit_feeding_status_case_combined_2y	NA	NA	NA	NA	-0.0039	0.0048	-0.002	0.002	-0.30303	0.3125	NA	68351	59324	57763
c2y_0062301	food_allergy_fruit_feeding_status_case_combined_3y	NA	NA	NA	NA	-0.0026	0.0051	-0.002	-7e-04	-0.30303	-0.107692	NA	68351	70178	66794
c2y_0062301	food_allergy_milk_feeding_status_case_combined_1yh	NA	NA	NA	NA	0.0063	0.0049	-0.002	0.0113	-0.30303	1.82258	NA	68351	62924	61326
c2y_0062301	food_allergy_milk_feeding_status_case_combined_2y	NA	NA	NA	NA	-0.0012	0.0046	-0.002	0.0185	-0.30303	2.84615	NA	68351	61559	61558
c2y_0062301	food_allergy_milk_feeding_status_case_combined_3y	NA	NA	NA	NA	0.0115	0.0053	-0.002	0.0097	-0.30303	1.49231	NA	68351	68351	68351
c2y_0062301	food_allergy_milk_feeding_status_case_combined_4y	NA	NA	NA	NA	0.0066	0.005	-0.002	0.0075	-0.30303	1.10294	NA	68351	61843	60145
c2y_0062301	food_allergy_non_peanuts_nuts_feeding_status_case_combined_4y	NA	NA	NA	NA	0.011	0.005	-0.002	0.0075	-0.30303	0.9375	NA	68351	61845	60145
c2y_0062301	food_allergy_nuts_feeding_status_case_combined_1yh	NA	NA	NA	NA	-0.0084	0.0054	-0.002	0.0278	-0.30303	3.97143	NA	68351	52971	49584
c2y_0062301	food_allergy_nuts_feeding_status_case_combined_2y	NA	NA	NA	NA	-0.0033	0.0051	-0.002	0.0206	-0.30303	2.98551	NA	68351	64843	62996
c2y_0062301	food_allergy_nuts_feeding_status_case_combined_3y	NA	NA	NA	NA	-0.0043	0.0052	-0.002	0.0233	-0.30303	2.94937	NA	68351	61849	60145
c2y_0062301	food_allergy_peanuts_feeding_status_case_combined_4y	NA	NA	NA	NA	0.01	0.0051	-0.002	0.0073	-0.30303	1.01389	NA	68351	61844	60145
c2y_0062301	food_allergy_score_cum_count_until_4yo	NA	NA	NA	NA	0.0219	0.0051	-0.002	0.064	-0.30303	6.09524	NA	68351	60593	58284
c2y_0062301	food_allergy_sesame_feeding_status_case_combined_1yh	NA	NA	NA	NA	-0.0071	0.0049	-0.002	0.0083	-0.30303	1.22059	NA	68351	38984	36587
c2y_0062301	food_allergy_sesame_feeding_status_case_combined_2y	NA	NA	NA	NA	-0.01	0.0052	-0.002	-0.0116	-0.30303	-2	NA	68351	61291	59627
c2y_0062301	food_allergy_sesame_feeding_status_case_combined_3y	NA	NA	NA	NA	8e-04	0.0054	-0.002	0.0033	-0.30303	0.540984	NA	68351	61845	60145
c2y_0062301	food_allergy_shellfish_feeding_status_case_combined_1yh	NA	NA	NA	NA	-0.0049	0.0053	-0.002	0.0297	-0.30303	4.30435	NA	68351	77888	66969
c2y_0062301	food_allergy_shellfish_feeding_status_case_combined_2y	NA	NA	NA	NA	-0.0049	0.0046	-0.002	0.0117	-0.30303	1.82812	NA	68351	60039	58484
c2y_0062301	food_allergy_shellfish_feeding_status_case_combined_3y	NA	NA	NA	NA	0.008	0.005	-0.002	0.0023	-0.30303	0.338235	NA	68351	70178	66794
c2y_0062301	food_allergy_shellfish_feeding_status_case_combined_4y	NA	NA	NA	NA	0.0058	0.0048	-0.002	0.0249	-0.30303	3.32	NA	68351	61844	60145
c2y_0062301	food_allergy_soba_feeding_status_case_combined_1yh	NA	NA	NA	NA	5e-04	0.0054	-0.002	0.0249	-0.30303	3.95238	NA	68351	71814	65231
c2y_0062301	food_allergy_soba_feeding_status_case_combined_2y	NA	NA	NA	NA	0.0035	0.0053	-0.002	0.0143	-0.30303	2.2	NA	68351	59184	57644
c2y_0062301	food_allergy_soba_feeding_status_case_combined_3y	NA	NA	NA	NA	0.0064	0.0055	-0.002	0.0059	-0.30303	0.819444	NA	68351	61849	60145
c2y_0062301	food_allergy_soba_feeding_status_case_combined_4y	NA	NA	NA	NA	0.009	0.0056	-0.002	0.0094	-0.30303	1.32394	NA	68351	61844	60145
c2y_0062301	food_allergy_wheat_feeding_status_case_combined_1yh	NA	NA	NA	NA	-7e-04	0.0046	-0.002	0.008	-0.30303	1.45455	NA	68351	60951	59455
c2y_0062301	fruit_allergy_score_until_4yo_positive	NA	NA	NA	NA	0.0027	0.0051	-0.002	0.0137	-0.30303	2.20968	NA	68351	20259	17708
c2y_0062301	ft1b_0080001	NA	NA	NA	NA	0.0136	0.005	-0.002	0.0438	-0.30303	3.68067	NA	68351	71426	61099
c2y_0062301	ft1b_0400001	NA	NA	NA	NA	-0.0021	0.0059	-0.002	0.0545	-0.30303	4.12879	NA	68351	71426	61099
c2y_0062301	ft1b_0410001	NA	NA	NA	NA	-0.0027	0.0055	-0.002	0.0599	-0.30303	3.94079	NA	68351	71426	61099
c2y_0062301	ft1b_0420001	NA	NA	NA	NA	-0.0017	0.0054	-0.002	0.0544	-0.30303	3.62667	NA	68351	71426	61099
c2y_0062301	ft1b_0430001	NA	NA	NA	NA	-2e-04	0.0049	-0.002	0.0461	-0.30303	3.17931	NA	68351	71426	61099
c2y_0062301	ft1b_0440001	NA	NA	NA	NA	0.0049	0.0052	-0.002	0.053	-0.30303	4.24	NA	68351	71426	61099
c2y_0062301	ft1b_0450001	NA	NA	NA	NA	-0.0027	0.0053	-0.002	0.0486	-0.30303	4.58491	NA	68351	71426	61099
c2y_0062301	ft1b_0460001	NA	NA	NA	NA	-0.0027	0.005	-0.002	0.0516	-0.30303	4.96154	NA	68351	71648	61269
c2y_0062301	ft1b_0470001b	NA	NA	NA	NA	0.0113	0.005	-0.002	-0.0046	-0.30303	-0.479167	NA	68351	61095	59446
c2y_0062301	ft1b_0480001	NA	NA	NA	NA	0.0012	0.0049	-0.002	0.0568	-0.30303	3.44242	NA	68351	71648	61269
c2y_0062301	gastroenteritis_cum_2y	NA	NA	NA	NA	0.0857	0.0053	-0.002	0.0158	-0.30303	2.07895	NA	68351	69223	65924
c2y_0062301	hand_foot_and_mouth_disease_cum_2y	NA	NA	NA	NA	0.0934	0.0052	-0.002	-6e-04	-0.30303	-0.0810811	NA	68351	69260	65962
c2y_0062301	hba1c_ngsp_early	NA	NA	NA	NA	0.0025	0.0052	-0.002	0.0558	-0.30303	6.2	NA	68351	64774	62911
c2y_0062301	herpangina_cum_2y	NA	NA	NA	NA	0.1117	0.005	-0.002	0.0091	-0.30303	1.26389	NA	68351	69212	65918
c2y_0062301	hg	NA	NA	NA	NA	-0.0073	0.006	-0.002	0.078	-0.30303	1.93069	NA	68351	61929	59853
c2y_0062301	hsv_infection_cum_2y	NA	NA	NA	NA	0.0306	0.0049	-0.002	0.0026	-0.30303	0.472727	NA	68351	67753	67753
c2y_0062301	influenza_viral_infections_cum_4y	NA	NA	NA	NA	0.0488	0.0047	-0.002	0.0286	-0.30303	3.91781	NA	68351	67613	67613
c2y_0062301	intellectual_and_developmental_disability_including_language_delay_cum_4y	NA	NA	NA	NA	0.0077	0.0049	-0.002	2e-04	-0.30303	0.030303	NA	68351	67658	67658
c2y_0062301	isacc_modified_current_runny_nose_autumn_2y	NA	NA	NA	NA	0.0395	0.0054	-0.002	0.0014	-0.30303	0.237288	NA	68351	43468	42076
c2y_0062301	isacc_modified_current_runny_nose_autumn_3y	NA	NA	NA	NA	0.0286	0.0052	-0.002	0.0039	-0.30303	0.590909	NA	68351	69453	66109
c2y_0062301	isacc_modified_current_runny_nose_autumn_4y	NA	NA	NA	NA	0.022	0.0049	-0.002	-0.0066	-0.30303	-1.06452	NA	68351	70826	65955
c2y_0062301	isacc_modified_current_runny_nose_nonpollen_season_2y	NA	NA	NA	NA	0.0348	0.0053	-0.002	5e-04	-0.30303	0.0746269	NA	68351	69458	66114
c2y_0062301	isacc_modified_current_runny_nose_nonpollen_season_3y	NA	NA	NA	NA	0.0348	0.0051	-0.002	-0.0024	-0.30303	-0.393443	NA	68351	70826	65955
c2y_0062301	isacc_modified_current_runny_nose_nonpollen_season_4y	NA	NA	NA	NA	0.0201	0.0048	-0.002	0.001	-0.30303	0.149254	NA	68351	64774	62911
c2y_0062301	isacc_modified_current_runny_nose_pollen_season_2y	NA	NA	NA	NA	0.0321	0.0047	-0.002	6e-04	-0.30303	0.0983607	NA	68351	69458	66114
c2y_0062301	isacc_modified_current_runny_nose_pollen_season_3y	NA	NA	NA	NA	0.0311	0.0047	-0.002	0.0055	-0.30303	0.833333	NA	68351	70826	65955
c2y_0062301	isacc_modified_current_runny_nose_pollen_season_4y	NA	NA	NA	NA	0.024	0.0053	-0.002	0.0103	-0.30303	1.43056	NA	68351	70822	65951
c2y_0062301	isacc_modified_current_runny_nose_spring_2y	NA	NA	NA	NA	0.0327	0.0046	-0.002	0.0019	-0.30303	0.301587	NA	68351	79735	68315
c2y_0062301	isacc_modified_current_runny_nose_spring_3y	NA	NA	NA	NA	0.0265	0.0051	-0.002	0.0027	-0.30303	0.428571	NA	68351	69458	66114
c2y_0062301	isacc_modified_current_runny_nose_spring_4y	NA	NA	NA	NA	0.0199	0.0052	-0.002	0.0091	-0.30303	1.28169	NA	68351	70826	65955
c2y_0062301	isacc_modified_current_runny_nose_summer_2y	NA	NA	NA	NA	0.0323	0.0051	-0.002	-7e-04	-0.30303	-0.118644	NA	68351	70924	66018
c2y_0062301	isacc_modified_current_runny_nose_summer_3y	NA	NA	NA	NA	0.0297	0.0049	-0.002	0.0024	-0.30303	0.358209	NA	68351	69458	66114
c2y_0062301	isacc_modified_current_runny_nose_summer_4y	NA	NA	NA	NA	0.006	0.005	-0.002	-3e-04	-0.30303	-0.0379747	NA	68351	70826	65955
c2y_0062301	isacc_modified_current_runny_nose_winter_2y	NA	NA	NA	NA	0.0286	0.0051	-0.002	0.0049	-0.30303	0.742424	NA	68351	69458	66114
c2y_0062301	isacc_modified_current_runny_nose_winter_3y	NA	NA	NA	NA	0.0315	0.0049	-0.002	-9e-04	-0.30303	-0.160714	NA	68351	69457	66113
c2y_0062301	isacc_modified_current_runny_nose_winter_4y	NA	NA	NA	NA	0.0212	0.0051	-0.002	-0.0038	-0.30303	-0.535211	NA	68351	70809	65940
c2y_0062301	kawasaki_disease_cum_4y	NA	NA	NA	NA	0.0031	0.005	-0.002	-6e-04	-0.30303	-0.0967742	NA	68351	61845	60145
c2y_0062301	length_of_labor	NA	NA	NA	NA	-0.0026	0.0047	-0.002	0.0336	-0.30303	4.73239	NA	68351	68351	68351
c2y_0062301	low_birth_weight	NA	NA	NA	NA	-0.0041	0.0053	-0.002	0.0312	-0.30303	4.8	NA	68351	68351	68351
c2y_0062301	lower_respiratory_tract_infection_cum_2y	NA	NA	NA	NA	0.075	0.0048	-0.002	0.0186	-0.30303	2.58333	NA	68351	69297	65998
c2y_0062301	m0mb_0410001	NA	NA	NA	NA	-0.0019	0.0054	-0.002	0.0693	-0.30303	6.41667	NA	68351	71426	61099
c2y_0062301	m0mb_0420001	NA	NA	NA	NA	-0.0056	0.0051	-0.002	0.0712	-0.30303	6.47273	NA	68351	71426	61099
c2y_0062301	m0mb_0430001	NA	NA	NA	NA	-0.0079	0.0051	-0.002	0.062	-0.30303	4.46043	NA	68351	71426	61099
c2y_0062301	m0mb_0450001	NA	NA	NA	NA	0.0024	0.0049	-0.002	0.0209	-0.30303	3.16667	NA	68351	71426	61099
c2y_0062301	m0mb_0460001	NA	NA	NA	NA	0.0058	0.0048	-0.002	0.0224	-0.30303	3.5	NA	68351	71426	61099
c2y_0062301	m0mb_0480001	NA	NA	NA	NA	-0.0055	0.0052	-0.002	0.0638	-0.30303	6.44444	NA	68351	71426	61099
c2y_0062301	m1m_0030001_1	NA	NA	NA	NA	0.0075	0.0052	-0.002	0.0011	-0.30303	0.186441	NA	68351	79705	68290
c2y_0062301	m1m_0030001_2	NA	NA	NA	NA	0.0013	0.005	-0.002	0.0098	-0.30303	1.46269	NA	68351	79449	67716
c2y_0062301	m1m_0030001_3	NA	NA	NA	NA	0.0045	0.005	-0.002	-0.0104	-0.30303	-1.92593	NA	68351	79449	67716
c2y_0062301	m1m_0040001_1	NA	NA	NA	NA	0.0044	0.0052	-0.002	0.0166	-0.30303	2.72131	NA	68351	79449	67716
c2y_0062301	m1m_0040001_2	NA	NA	NA	NA	-0.001	0.0051	-0.002	0.0022	-0.30303	0.431373	NA	68351	79449	67716
c2y_0062301	m1m_0040001_4	NA	NA	NA	NA	-0.0073	0.0051	-0.002	0.0173	-0.30303	2.74603	NA	68351	79449	67716
c2y_0062301	m1m_0040001_6	NA	NA	NA	NA	0.0065	0.0049	-0.002	-0.0088	-0.30303	-1.76	NA	68351	79449	67716
c2y_0062301	m1m_0250001_1	NA	NA	NA	NA	0.0023	0.0047	-0.002	0.0132	-0.30303	2.09524	NA	68351	40824	36193
c2y_0062301	m1m_0250001_2	NA	NA	NA	NA	-0.0024	0.0046	-0.002	0.0101	-0.30303	1.60317	NA	68351	40817	36187
c2y_0062301	m1m_0250001_3	NA	NA	NA	NA	0.0069	0.0051	-0.002	0.0035	-0.30303	0.603448	NA	68351	40817	36187
c2y_0062301	m1m_0260001_1	NA	NA	NA	NA	-0.0023	0.0047	-0.002	0.0079	-0.30303	1.36207	NA	68351	40817	36187
c2y_0062301	m1m_0260001_2	NA	NA	NA	NA	-9e-04	0.0047	-0.002	0.0055	-0.30303	0.901639	NA	68351	40817	36187
c2y_0062301	m1m_bed_time	NA	NA	NA	NA	0.0107	0.0048	-0.002	2e-04	-0.30303	0.0350877	NA	68351	64469	55367
c2y_0062301	m1m_nap_count	NA	NA	NA	NA	-0.003	0.0054	-0.002	0.0286	-0.30303	4.4	NA	68351	74494	67431
c2y_0062301	m1m_night_wake_up_count	NA	NA	NA	NA	-0.0085	0.0049	-0.002	0.0238	-0.30303	3.83871	NA	68351	55299	54044
c2y_0062301	m1m_sleep_time_day	NA	NA	NA	NA	-9e-04	0.0053	-0.002	0.0395	-0.30303	6.69492	NA	68351	74494	67431
c2y_0062301	m1m_sleep_time_night	NA	NA	NA	NA	-0.0026	0.005	-0.002	0.0141	-0.30303	2.2381	NA	68351	74494	67431
c2y_0062301	m1m_total_sleep_time	NA	NA	NA	NA	-0.0017	0.0053	-0.002	0.028	-0.30303	4.66667	NA	68351	71319	66376
c2y_0062301	m1m_wake_up_time	NA	NA	NA	NA	-0.0038	0.0048	-0.002	0.0249	-0.30303	3.19231	NA	68351	57500	55899
c2y_0062301	mbpfas0001b	NA	NA	NA	NA	-0.0015	0.005	-0.002	0.0136	-0.30303	0.660194	NA	68351	65579	63319
c2y_0062301	mbpfas0007	NA	NA	NA	NA	-0.0083	0.0044	-0.002	0.0067	-0.30303	0.345361	NA	68351	61919	59846
c2y_0062301	mbpfas0009	NA	NA	NA	NA	-0.0079	0.0045	-0.002	0.054	-0.30303	2.45455	NA	68351	49042	42181
c2y_0062301	mbpfas0013	NA	NA	NA	NA	-0.0096	0.0049	-0.002	0.0495	-0.30303	2.25	NA	68351	59809	58483
c2y_0062301	mbpfas0017	NA	NA	NA	NA	-0.0042	0.005	-0.002	0.0561	-0.30303	2.55	NA	68351	59805	58480
c2y_0062301	mbpfas0021	NA	NA	NA	NA	-0.004	0.0052	-0.002	0.0148	-0.30303	0.714976	NA	68351	59634	58311
c2y_0062301	mbpfas0025	NA	NA	NA	NA	0.0017	0.0053	-0.002	-0.001	-0.30303	-0.046729	NA	68351	59801	58473
c2y_0062301	mbpfas0029	NA	NA	NA	NA	-0.0017	0.0052	-0.002	0.0334	-0.30303	1.63725	NA	68351	59733	58407
c2y_0062301	mbpfas0039b	NA	NA	NA	NA	-0.002	0.0049	-0.002	0.0042	-0.30303	0.214286	NA	68351	65579	63319
c2y_0062301	mbpfas0041	NA	NA	NA	NA	-0.0056	0.0046	-0.002	0.0047	-0.30303	0.20524	NA	68351	58159	57132
c2y_0062301	mbpfas0045	NA	NA	NA	NA	-0.0025	0.005	-0.002	-0.008	-0.30303	-0.451977	NA	68351	58174	57148
c2y_0062301	mbpfas0047	NA	NA	NA	NA	-0.0076	0.0046	-0.002	0.0515	-0.30303	2.48792	NA	68351	58136	57111
c2y_0062301	mbpfas0053b	NA	NA	NA	NA	-0.0067	0.0048	-0.002	0.0222	-0.30303	1.21978	NA	68351	65579	63319
c2y_0062301	mbpfas0067b	NA	NA	NA	NA	-0.0047	0.0046	-0.002	0.0296	-0.30303	1.5914	NA	68351	65579	63319
c2y_0062301	mbpfas0073	NA	NA	NA	NA	0.005	0.0054	-0.002	0.0626	-0.30303	2.69828	NA	68351	58088	57068
c2y_0062301	milk_allergy_1hy	NA	NA	NA	NA	0.0153	0.0045	-0.002	0.0138	-0.30303	2.15625	NA	68351	58181	56450
c2y_0062301	milk_allergy_2y	NA	NA	NA	NA	0.0143	0.0044	-0.002	0.0113	-0.30303	1.79365	NA	68351	59441	57668
c2y_0062301	milk_allergy_3y	NA	NA	NA	NA	0.0112	0.0045	-0.002	0.0017	-0.30303	0.288136	NA	68351	63432	61792
c2y_0062301	milk_allergy_cum_4y	NA	NA	NA	NA	0.0121	0.0046	-0.002	0.0203	-0.30303	3.02985	NA	68351	40817	36187
c2y_0062301	milk_allergy_score_until_4yo	NA	NA	NA	NA	0.016	0.0048	-0.002	0.0317	-0.30303	4.28378	NA	68351	59136	57388
c2y_0062301	milk_allergy_score_until_4yo_positive	NA	NA	NA	NA	0.0146	0.0049	-0.002	0.0309	-0.30303	4.06579	NA	68351	59936	58319
c2y_0062301	mn	NA	NA	NA	NA	-0.0093	0.0054	-0.002	0.0781	-0.30303	4.91195	NA	68351	62053	59974
c2y_0062301	mt1b_0020001	NA	NA	NA	NA	7e-04	0.0054	-0.002	0.0349	-0.30303	4.30864	NA	68351	57999	56977
c2y_0062301	mt1b_0020101	NA	NA	NA	NA	0.0017	0.0054	-0.002	0.0332	-0.30303	4.25641	NA	68351	56053	55257
c2y_0062301	mt1b_0030001	NA	NA	NA	NA	-0.0138	0.0044	-0.002	0.0286	-0.30303	3.575	NA	68351	56066	55269
c2y_0062301	mt1b_0030101	NA	NA	NA	NA	-0.0126	0.0044	-0.002	0.0294	-0.30303	3.58537	NA	68351	56035	55238
c2y_0062301	mt1b_0040001b	NA	NA	NA	NA	-0.0108	0.0052	-0.002	0.015	-0.30303	2.58621	NA	68351	61264	59603
c2y_0062301	mt1b_0040101b	NA	NA	NA	NA	-0.0109	0.0052	-0.002	0.0141	-0.30303	2.35	NA	68351	61195	59541
c2y_0062301	mt1b_0050001	NA	NA	NA	NA	-0.002	0.0053	-0.002	0.0302	-0.30303	4.50746	NA	68351	55716	54927
c2y_0062301	mt1b_0050101	NA	NA	NA	NA	-4e-04	0.0053	-0.002	0.03	-0.30303	4.34783	NA	68351	56035	55239
c2y_0062301	mt1b_0060001	NA	NA	NA	NA	0.0018	0.0047	-0.002	0.02	-0.30303	2.85714	NA	68351	59091	59091
c2y_0062301	mt1b_0060101	NA	NA	NA	NA	0.0022	0.0046	-0.002	0.0191	-0.30303	2.72857	NA	68351	59091	59091
c2y_0062301	mt1b_0080001	NA	NA	NA	NA	0.0026	0.0052	-0.002	0.0576	-0.30303	6.32967	NA	68351	59032	59032
c2y_0062301	mt1b_0100101	NA	NA	NA	NA	-0.0084	0.0054	-0.002	0.0571	-0.30303	3.48171	NA	68351	58926	58926
c2y_0062301	mt1b_0100201	NA	NA	NA	NA	-5e-04	0.0047	-0.002	0.055	-0.30303	6.11111	NA	68351	59006	59006
c2y_0062301	mt1b_0100301	NA	NA	NA	NA	0.0034	0.0053	-0.002	0.034	-0.30303	4.72222	NA	68351	58597	57806
c2y_0062301	mt1b_0100401	NA	NA	NA	NA	8e-04	0.0051	-0.002	0.039	-0.30303	5.34247	NA	68351	58615	57823
c2y_0062301	mt1b_0100501	NA	NA	NA	NA	0.0018	0.0051	-0.002	0.0606	-0.30303	5.66355	NA	68351	58376	57589
c2y_0062301	mt1b_0100601	NA	NA	NA	NA	0.0064	0.0055	-0.002	0.0596	-0.30303	5.51852	NA	68351	58487	57698
c2y_0062301	mt1b_0100701	NA	NA	NA	NA	0.0113	0.0055	-0.002	0.0456	-0.30303	5.92208	NA	68351	58518	57727
c2y_0062301	mt1b_0100801	NA	NA	NA	NA	0.0084	0.0054	-0.002	0.0914	-0.30303	7.87931	NA	68351	62765	61174
c2y_0062301	mt1b_0200101	NA	NA	NA	NA	-0.0118	0.0052	-0.002	0.0567	-0.30303	5.0177	NA	68351	62841	61247
c2y_0062301	mt1b_0200201	NA	NA	NA	NA	0.0121	0.0052	-0.002	0.0537	-0.30303	4.92661	NA	68351	62606	61028
c2y_0062301	mt1b_0200301	NA	NA	NA	NA	0.0109	0.005	-0.002	0.0432	-0.30303	4.69565	NA	68351	62274	60713
c2y_0062301	mt1b_0200401	NA	NA	NA	NA	8e-04	0.0052	-0.002	0.0552	-0.30303	5.52	NA	68351	62714	61130
c2y_0062301	mt1b_0200501	NA	NA	NA	NA	0.013	0.0058	-0.002	0.026	-0.30303	1.9697	NA	68351	77614	66196
c2y_0062301	mt1b_0400001	NA	NA	NA	NA	-0.013	0.0044	-0.002	0.0725	-0.30303	6.90476	NA	68351	77614	66196
c2y_0062301	mt1b_0410001	NA	NA	NA	NA	-0.0153	0.0046	-0.002	0.0631	-0.30303	6.8587	NA	68351	77614	66196
c2y_0062301	mt1b_0420001	NA	NA	NA	NA	-0.0162	0.0046	-0.002	0.0587	-0.30303	6.52222	NA	68351	77614	66196
c2y_0062301	mt1b_0430001	NA	NA	NA	NA	-0.0193	0.0054	-0.002	0.058	-0.30303	4.87395	NA	68351	77614	66196
c2y_0062301	mt1b_0440001	NA	NA	NA	NA	0.0012	0.0052	-0.002	0.0611	-0.30303	6.17172	NA	68351	69375	58724
c2y_0062301	mt1b_0450001	NA	NA	NA	NA	0.0026	0.0046	-0.002	0.029	-0.30303	4.14286	NA	68351	77736	66327
c2y_0062301	mt1b_0460001	NA	NA	NA	NA	0.0026	0.005	-0.002	0.0312	-0.30303	4.52174	NA	68351	20259	17708
c2y_0062301	mt1b_0470001	NA	NA	NA	NA	0.0067	0.0053	-0.002	-0.0051	-0.30303	-0.87931	NA	68351	20259	17708
c2y_0062301	mt1b_0480001	NA	NA	NA	NA	-0.0136	0.0047	-0.002	0.0615	-0.30303	5.6422	NA	68351	20259	17708
c2y_0062301	mt1u_0010001	NA	NA	NA	NA	-0.0134	0.005	-0.002	0.0165	-0.30303	2.79661	NA	68351	20259	17708
c2y_0062301	mt1u_0020001	NA	NA	NA	NA	-0.0078	0.0047	-0.002	0.013	-0.30303	2.13115	NA	68351	20259	17708
c2y_0062301	mt2b_0410001	NA	NA	NA	NA	-0.0078	0.0048	-0.002	0.0775	-0.30303	6.73913	NA	68351	20259	17708
c2y_0062301	mt2b_0420001	NA	NA	NA	NA	-0.0099	0.0048	-0.002	0.0791	-0.30303	6.76068	NA	68351	20259	17708
c2y_0062301	mt2b_0430001	NA	NA	NA	NA	-0.0166	0.005	-0.002	0.0853	-0.30303	5.29814	NA	68351	20259	17708
c2y_0062301	mt2b_0450001	NA	NA	NA	NA	0.0027	0.0051	-0.002	0.0514	-0.30303	6.425	NA	68351	20259	17708
c2y_0062301	mt2b_0460001	NA	NA	NA	NA	0.0048	0.0051	-0.002	0.0452	-0.30303	5.38095	NA	68351	20259	17708
c2y_0062301	mt2b_0480001	NA	NA	NA	NA	-0.0113	0.0051	-0.002	0.0758	-0.30303	5.57353	NA	68351	20256	17706
c2y_0062301	mt2b_0490001	NA	NA	NA	NA	0.0082	0.0051	-0.002	0.0271	-0.30303	3.56579	NA	68351	71680	61295
c2y_0062301	mt2u_0010001	NA	NA	NA	NA	-0.0151	0.0046	-0.002	0.0227	-0.30303	3.72131	NA	68351	70976	60676
c2y_0062301	mt2u_0020001	NA	NA	NA	NA	-0.0097	0.0046	-0.002	0.0228	-0.30303	3.8	NA	68351	71664	61280
c2y_0062301	mumps_cum_4y	NA	NA	NA	NA	0.0344	0.0051	-0.002	0.0044	-0.30303	0.594595	NA	68351	67682	67682
c2y_0062301	mycotic_or_fungal_infection_cum_2y	NA	NA	NA	NA	0.0126	0.0048	-0.002	0.0053	-0.30303	0.929825	NA	68351	67701	67701
c2y_0062301	nuts_allergy_score_until_4yo_positive	NA	NA	NA	NA	0.008	0.0048	-0.002	0.0098	-0.30303	1.44118	NA	68351	70970	60670
c2y_0062301	otitis_media_cum_2y	NA	NA	NA	NA	0.0953	0.005	-0.002	0.0243	-0.30303	3.68182	NA	68351	69461	66156
c2y_0062301	out_of_night_diapers_age_4y	NA	NA	NA	NA	-0.001	0.0046	-0.002	0.0304	-0.30303	2.15603	NA	68351	64774	62911
c2y_0062301	participant_reported_food_allergy_cum_4y	NA	NA	NA	NA	0.0143	0.0052	-0.002	0.0429	-0.30303	4.71429	NA	68351	67970	62278
c2y_0062301	pb	NA	NA	NA	NA	0.0083	0.0049	-0.002	0.0508	-0.30303	6.51282	NA	68351	57915	56363
c2y_0062301	peanuts_allergy_score_4yo_positive	NA	NA	NA	NA	0.0078	0.0047	-0.002	0.0018	-0.30303	0.28125	NA	68351	71674	61289
c2y_0062301	premature_birth	NA	NA	NA	NA	8.0403e-05	0.0047	-0.002	0.0091	-0.30303	1.56897	NA	68351	68351	68351
c2y_0062301	psychomotor_developmental_delay_cum_4y	NA	NA	NA	NA	0.0083	0.005	-0.002	-0.0018	-0.30303	-0.295082	NA	68351	64819	62973
c2y_0062301	roseola_infantum_cum_2y	NA	NA	NA	NA	0.0526	0.0051	-0.002	0.0126	-0.30303	2	NA	68351	69258	65956
c2y_0062301	rsv_infection_cum_2y	NA	NA	NA	NA	0.1065	0.0051	-0.002	0.0361	-0.30303	5.30882	NA	68351	69210	65914
c2y_0062301	sccon003	NA	NA	NA	NA	0.0151	0.005	-0.002	0.0704	-0.30303	8.38095	NA	68351	61695	59989
c2y_0062301	sccon005	NA	NA	NA	NA	-0.0071	0.0047	-0.002	0.0252	-0.30303	3.76119	NA	68351	62078	59996
c2y_0062301	se	NA	NA	NA	NA	-0.0103	0.0053	-0.002	0.0628	-0.30303	1.82558	NA	68351	61689	59977
c2y_0062301	shellfish_allergy_score_until_4yo_positive	NA	NA	NA	NA	0.0098	0.005	-0.002	0.0027	-0.30303	0.442623	NA	68351	20259	17708
c2y_0062301	soba_allergy_score_until_4yo_positive	NA	NA	NA	NA	0.0034	0.0048	-0.002	0.0105	-0.30303	1.75	NA	68351	20259	17708
c2y_0062301	soybean_allergy_score_until_4yo_positive	NA	NA	NA	NA	0.0058	0.0047	-0.002	0.0084	-0.30303	1.29231	NA	68351	47983	46640
c2y_0062301	streptococcus_pyogenes_cum_4y	NA	NA	NA	NA	0.0858	0.0046	-0.002	0.0062	-0.30303	0.984127	NA	68351	67669	67669
c2y_0062301	ucbb_0080001b	NA	NA	NA	NA	-0.0095	0.0047	-0.002	0.029	-0.30303	4.83333	NA	68351	61095	59446
c2y_0062301	ucbb_0410001	NA	NA	NA	NA	4e-04	0.0065	-0.002	0.3582	-0.30303	8.3109	NA	68351	70960	60661
c2y_0062301	ucbb_0420001	NA	NA	NA	NA	-0.0015	0.0064	-0.002	0.3484	-0.30303	7.81166	NA	68351	71655	61273
c2y_0062301	ucbb_0430001	NA	NA	NA	NA	-0.0047	0.0057	-0.002	0.2981	-0.30303	4.26466	NA	68351	70951	60654
c2y_0062301	ucbb_0450001	NA	NA	NA	NA	-0.0048	0.0056	-0.002	0.0986	-0.30303	10.9556	NA	68351	71659	61277
c2y_0062301	ucbb_0460001	NA	NA	NA	NA	-0.0045	0.0056	-0.002	0.0956	-0.30303	10.5055	NA	68351	70955	60658
c2y_0062301	ucbb_0480001	NA	NA	NA	NA	-8e-04	0.0064	-0.002	0.3442	-0.30303	7.23109	NA	68351	71685	61298
c2y_0062301	upper_respiratory_tract_infection_cum_2y	NA	NA	NA	NA	0.0556	0.0052	-0.002	0.018	-0.30303	2.64706	NA	68351	69328	66028
c2y_0062301	urinary_tract_infections_cum_4y	NA	NA	NA	NA	0.012	0.0042	-0.002	-0.0027	-0.30303	-0.442623	NA	68351	67637	67637
c2y_0062301	urticaria_cum_4y	NA	NA	NA	NA	0.027	0.0044	-0.002	0.0121	-0.30303	1.77941	NA	68351	61849	60145
c2y_0062301	varicella_cum_4y	NA	NA	NA	NA	0.0245	0.0049	-0.002	0.0045	-0.30303	0.642857	NA	68351	67658	67658
c2y_0062301	wheat_allergy_score_until_4yo_positive	NA	NA	NA	NA	0.0053	0.0049	-0.002	0.0305	-0.30303	4.55224	NA	68351	47540	46179
c2y_0062401	BMI	0.0691	0.0916	0.7544	0.4506	0.0048	0.0063	0.0183	0.1732	3.26786	19.4607	0.00100979293813508	68351	163835	0
c2y_0062401	adenovirus_infection_cum_2y	0.3111	0.2435	1.2778	0.2013	0.1395	0.0047	0.0183	0.0171	3.26786	2.71429	0.142454471584056	68351	69328	66028
c2y_0062401	allergic_conjunctivitis_cum_4y	0.4045	0.2812	1.4382	0.1504	0.0078	0.0049	0.0183	0.0162	3.26786	2.28169	0.00153780617613877	68351	61143	59491
c2y_0062401	allergic_conjunctivitis_or_rhinitis_or_hay_fever_cum_4y	0.5618	0.4548	1.2354	0.2167	0.0194	0.0047	0.0183	0.0086	3.26786	1.11688	0.0141135238859487	68351	61845	60145
c2y_0062401	allergic_rhinitis_cum_4y	0.4764	0.3651	1.305	0.1919	0.0143	0.0048	0.0183	0.0126	3.26786	1.55556	0.00835330790542085	68351	61845	60145
c2y_0062401	any_food_allergy_score_positive_until_4yo	0.0261	0.1475	0.1767	0.8598	0.0166	0.0049	0.0183	0.0548	3.26786	5.48	0.0189249889540064	68351	70970	60670
c2y_0062401	asthma_cum_4y	0.6961	0.2396	2.9045	0.0037	0.0914	0.0057	0.0183	0.0306	3.26786	3.1875	0.0843951487950167	68351	61844	60145
c2y_0062401	atopic_dermatitis_cum_4y	0.2618	0.1492	1.7545	0.0793	0.0116	0.0051	0.0183	0.0633	3.26786	5.86111	0.00378449391446558	68351	61844	60145
c2y_0062401	autistic_spectrum_disorder_and_pddnos_cum_4y	-0.0364	0.3166	-0.1149	0.9085	0.0018	0.0046	0.0183	0.0107	3.26786	1.94545	0.00235267895816077	68351	67658	67658
c2y_0062401	bone_fracture_cum_4y	-0.1158	0.5916	-0.1957	0.8449	0.0029	0.0049	0.0183	0.0034	3.26786	0.548387	0.0038713227572477	68351	67613	67613
c2y_0062401	breast_feeding_cessation_1m	0.447	0.6369	0.7017	0.4829	-0.0114	0.0049	0.0183	0.004	3.26786	0.634921	-0.0163320015465823	68351	61862	60145
c2y_0062401	breast_feeding_cessation_2m	0.0911	0.2821	0.3228	0.7469	-0.008	0.0049	0.0183	0.0142	3.26786	2.18462	-0.0102848778036986	68351	61862	60145
c2y_0062401	breast_feeding_cessation_3m	0.2368	0.322	0.7354	0.4621	-0.0038	0.0048	0.0183	0.0112	3.26786	1.77778	-0.00761079707262177	68351	61862	60145
c2y_0062401	breast_feeding_cessation_age	0.4139	0.3118	1.3272	0.1844	-0.0249	0.0046	0.0183	0.018	3.26786	2.14286	-0.0350691018990634	68351	61862	60145
c2y_0062401	breast_feeding_period_1y	-0.3422	0.2569	-1.3322	0.1828	-0.0099	0.0049	0.0183	0.0188	3.26786	2.84848	-0.00449790861268493	68351	61089	59444
c2y_0062401	c1hy_0030001b2	0.1348	0.3379	0.3988	0.6901	0.005	0.005	0.0183	0.0102	3.26786	1.85455	0.00323160512373011	68351	67613	67613
c2y_0062401	c1hy_0060002_checked	-0.0313	0.0987	-0.3171	0.7512	-0.0118	0.0055	0.0183	0.1964	3.26786	12.1235	-0.0130615502646396	68351	71648	61269
c2y_0062401	c1hy_0070002b	0.2025	0.3998	0.5065	0.6125	0.0212	0.0049	0.0183	0.0083	3.26786	1.40678	0.0190736223129307	68351	67613	67613
c2y_0062401	c1hy_0100001_2	0.2993	0.291	1.0285	0.3037	0.009	0.0047	0.0183	0.0118	3.26786	1.81538	0.00546542730572426	68351	60809	59320
c2y_0062401	c1hy_0100001_3	-0.2922	0.2031	-1.4388	0.1502	0.0039	0.0048	0.0183	0.0295	3.26786	3.73418	0.0113053005445917	68351	60590	59113
c2y_0062401	c1hy_0100001_4	NA	NA	NA	NA	-4e-04	0.0049	0.0183	-0.0043	3.26786	-0.767857	NA	68351	60807	59315
c2y_0062401	c1hy_0100501_3	-0.3998	0.4475	-0.8934	0.3717	9e-04	0.0052	0.0183	0.0065	3.26786	1.14035	0.00542166107018142	68351	58807	57407
c2y_0062401	c1hy_0100501_4	-0.0268	0.6662	-0.0402	0.968	-0.0044	0.0042	0.0183	0.0022	3.26786	0.407407	-0.00472853756870526	68351	59039	57631
c2y_0062401	c1hy_0102001_3	NA	NA	NA	NA	0.0052	0.0048	0.0183	-0.0046	3.26786	-0.754098	NA	68351	59039	57632
c2y_0062401	c1hy_0103001_3	-0.3484	0.2551	-1.3657	0.172	0.0057	0.0055	0.0183	0.018	3.26786	3.33333	0.0128441054782833	68351	58931	57534
c2y_0062401	c1hy_0103501_2	-0.1011	0.2333	-0.4334	0.6647	-0.0162	0.005	0.0183	0.0212	3.26786	2.94444	-0.0161733562360384	68351	59117	57706
c2y_0062401	c1hy_0103501_3	-0.8975	2.4409	-0.3677	0.7131	0.0103	0.005	0.0183	0.0018	3.26786	0.295082	0.0164912313440429	68351	79056	67760
c2y_0062401	c1hy_0104001_2	-0.273	0.1909	-1.4302	0.1527	0.0069	0.0045	0.0183	0.0266	3.26786	4.09231	0.0138189912504059	68351	79056	67760
c2y_0062401	c1hy_0104001_3	NA	NA	NA	NA	-0.0016	0.0051	0.0183	-0.0029	3.26786	-0.508772	NA	68351	77807	67653
c2y_0062401	c1hy_0104501_2	-0.3413	0.4206	-0.8116	0.417	-0.0052	0.0046	0.0183	0.0064	3.26786	1.03226	-0.00193561244911773	68351	77807	67653
c2y_0062401	c1hy_0105001_2	-0.4101	0.206	-1.991	0.0465	-0.0091	0.0047	0.0183	0.028	3.26786	4.24242	-0.000538604164351671	68351	77807	67653
c2y_0062401	c1hy_0105001_3	NA	NA	NA	NA	0.0087	0.0052	0.0183	-0.003	3.26786	-0.491803	NA	68351	78115	67897
c2y_0062401	c1hy_0240001_1	-0.6447	0.6765	-0.9531	0.3405	0.0121	0.0047	0.0183	0.0045	3.26786	0.725806	0.0190904459833097	68351	78115	67897
c2y_0062401	c1hy_0240001_2	0.5141	0.5246	0.9799	0.3271	-0.0115	0.0047	0.0183	0.0057	3.26786	0.890625	-0.0178412616980348	68351	78115	67897
c2y_0062401	c1hy_0250001_1	0.0417	0.2033	0.2052	0.8374	-0.0167	0.005	0.0183	0.0278	3.26786	3.80822	-0.0193593899066467	68351	78115	67897
c2y_0062401	c1hy_0250001_2	-0.142	0.2538	-0.5594	0.5759	0.0133	0.0049	0.0183	0.0162	3.26786	2.41791	0.0170535181466459	68351	78062	67869
c2y_0062401	c1hy_0250001_3	-0.096	0.1772	-0.5419	0.5879	8e-04	0.005	0.0183	0.0352	3.26786	5.10145	0.00338828562063384	68351	78062	67869
c2y_0062401	c1hy_0380101_1	NA	NA	NA	NA	0.002	0.0051	0.0183	-0.0018	3.26786	-0.295082	NA	68351	78062	67869
c2y_0062401	c1hy_0380101_2	0.1006	0.3046	0.3304	0.7411	-0.0019	0.0048	0.0183	0.0101	3.26786	1.68333	-0.00346171311171772	68351	78071	67875
c2y_0062401	c1hy_0380101_3	NA	NA	NA	NA	-0.0046	0.0049	0.0183	-7e-04	3.26786	-0.106061	NA	68351	78071	67875
c2y_0062401	c1hy_0380101_4	NA	NA	NA	NA	0.0053	0.0049	0.0183	-2e-04	3.26786	-0.03125	NA	68351	43650	39053
c2y_0062401	c1hy_0493002b	0.6869	0.6093	1.1274	0.2596	0.0138	0.0046	0.0183	0.0045	3.26786	0.789474	0.00772420441750178	68351	67669	67669
c2y_0062401	c1hy_asq_acomu	0.0975	0.1349	0.7227	0.4698	0.029	0.0052	0.0183	0.0861	3.26786	8.87629	0.0290152817522567	68351	61862	60145
c2y_0062401	c1hy_asq_bgm	-0.0178	0.1491	-0.1191	0.9052	0.0045	0.005	0.0183	0.0765	3.26786	8.89535	0.00580910010290627	68351	61862	60145
c2y_0062401	c1hy_asq_cfm	-0.2302	0.1569	-1.4669	0.1424	0.0254	0.005	0.0183	0.0557	3.26786	6.47674	0.0361549520599995	68351	61862	60145
c2y_0062401	c1hy_asq_dproblem	0.0462	0.1611	0.2869	0.7742	0.0171	0.005	0.0183	0.0515	3.26786	6.68831	0.0177592553194663	68351	61411	59707
c2y_0062401	c1hy_asq_epersonal	-0.0784	0.1986	-0.3947	0.6931	0.0322	0.0049	0.0183	0.0355	3.26786	4.08046	0.0378757364051222	68351	61700	59990
c2y_0062401	c1hy_asq_total	-0.0178	0.1367	-0.1302	0.8964	0.0301	0.0051	0.0183	0.0772	3.26786	8.21277	0.0350373943625743	68351	61264	59603
c2y_0062401	c1hy_bed_time	0.2184	0.2322	0.9407	0.3469	-0.0102	0.0053	0.0183	0.0269	3.26786	3.68493	-0.0153937190621894	68351	68351	68351
c2y_0062401	c1hy_bmi	0.076	0.0952	0.7988	0.4244	0.0206	0.0048	0.0183	0.1847	3.26786	13.2878	0.0202799631316339	68351	60213	58575
c2y_0062401	c1hy_nap_count	0.3066	0.2935	1.0445	0.2962	-0.0265	0.0049	0.0183	0.0165	3.26786	2.46269	-0.0323913211804829	68351	68351	68351
c2y_0062401	c1hy_night_wake_up_count	0.0878	0.2005	0.4379	0.6615	0.0119	0.0051	0.0183	0.0287	3.26786	4.28358	0.010125946910836	68351	68351	68351
c2y_0062401	c1hy_psi_cf	-0.19	0.2176	-0.873	0.3827	0.0091	0.0048	0.0183	0.0264	3.26786	4.125	0.0149162789770991	68351	71426	61099
c2y_0062401	c1hy_sleep_time_day	0.2588	0.2499	1.0354	0.3005	-0.0183	0.0046	0.0183	0.0195	3.26786	3.25	-0.0236355712497598	68351	68351	68351
c2y_0062401	c1hy_sleep_time_night	-0.0358	0.2293	-0.156	0.8761	0.0018	0.0048	0.0183	0.0231	3.26786	3.34783	0.00258967619115693	68351	68351	68351
c2y_0062401	c1hy_total_sleep_time	0.306	0.3399	0.9003	0.368	-0.0167	0.0043	0.0183	0.01	3.26786	1.5873	-0.0211387897936068	68351	68351	68351
c2y_0062401	c1hy_wake_up_time	0.1373	0.1484	0.9252	0.3548	-0.0429	0.005	0.0183	0.0699	3.26786	9.07792	-0.0500345487779401	68351	68351	68351
c2y_0062401	c1y_0010001_1	NA	NA	NA	NA	NA	NA	0.0183	2e-04	3.26786	0.0350877	NA	68351	39019	36617
c2y_0062401	c1y_0010001_3	NA	NA	NA	NA	-0.0093	0.0047	0.0183	-4e-04	3.26786	-0.0677966	NA	68351	53035	49639
c2y_0062401	c1y_0080104_checked	0.1159	0.1134	1.022	0.3068	-0.0048	0.0051	0.0183	0.1944	3.26786	9.21327	-0.0139382423329573	68351	71648	61269
c2y_0062401	c1y_0080204_checked	0.0679	0.0992	0.6843	0.4938	-7e-04	0.0053	0.0183	0.2505	3.26786	11.0841	-0.00629158335374853	68351	71648	61269
c2y_0062401	c1y_0090005b	NA	NA	NA	NA	-0.0074	0.005	0.0183	-0.0013	3.26786	-0.188406	NA	68351	67637	67637
c2y_0062401	c1y_0170001_1	0.3254	0.2984	1.0904	0.2755	9e-04	0.0054	0.0183	0.0144	3.26786	2.18182	-0.004355978343974	68351	60896	58206
c2y_0062401	c1y_0170001_1_3	0.0364	0.1598	0.228	0.8197	0.0043	0.0053	0.0183	0.0501	3.26786	5.16495	0.0033115246811066	68351	68351	68351
c2y_0062401	c1y_0170001_3	-0.1231	0.2223	-0.5536	0.5799	0.0043	0.0049	0.0183	0.0238	3.26786	3.05128	0.00724604204402254	68351	61740	61739
c2y_0062401	c1y_0210001_1	0.0449	0.3371	0.1331	0.8941	0.0092	0.005	0.0183	0.0085	3.26786	1.25	0.00972303579068172	68351	58965	57528
c2y_0062401	c1y_0210001_2	0.0066	0.3533	0.0188	0.985	-0.0096	0.005	0.0183	0.0083	3.26786	1.23881	-0.010792898270974	68351	59497	57930
c2y_0062401	c1y_0220001_1	0.0715	0.238	0.3003	0.7639	-0.0026	0.0047	0.0183	0.0185	3.26786	3.13559	-0.00426348033914283	68351	76319	65443
c2y_0062401	c1y_0220001_2	-0.0058	0.2476	-0.0234	0.9813	0.009	0.005	0.0183	0.016	3.26786	2.38806	0.0100472183603547	68351	60884	59391
c2y_0062401	c1y_0220001_3	-0.041	0.1789	-0.2292	0.8187	0.0017	0.0052	0.0183	0.0414	3.26786	6.27273	0.00306744744562757	68351	60838	59348
c2y_0062401	c1y_1_bmi	0.0268	0.1084	0.2476	0.8044	0.0096	0.0058	0.0183	0.2582	3.26786	13.1066	0.0101621694213569	68351	60213	58575
c2y_0062401	c1y_2_bmi	-0.0736	0.0915	-0.805	0.4208	0.0195	0.0054	0.0183	0.282	3.26786	17.4074	0.0317359283390588	68351	60213	58575
c2y_0062401	c1y_asq_acomu	0.1372	0.1425	0.9629	0.3356	0.023	0.0053	0.0183	0.0953	3.26786	10.1383	0.0203061147325415	68351	61862	60145
c2y_0062401	c1y_asq_bgm	-0.1336	0.1081	-1.2359	0.2165	0.0061	0.0054	0.0183	0.1767	3.26786	15.5	0.0157862681602367	68351	61862	60145
c2y_0062401	c1y_asq_cfm	0.0217	0.1822	0.1194	0.905	0.0156	0.0053	0.0183	0.0465	3.26786	5.96154	0.0167782251033081	68351	61862	60145
c2y_0062401	c1y_asq_dproblem	0.213	0.1628	1.3081	0.1908	0.0066	0.0052	0.0183	0.061	3.26786	7.625	1.98031731687207e-05	68351	61862	60145
c2y_0062401	c1y_asq_epersonal	-0.1496	0.1667	-0.8976	0.3694	0.0207	0.0052	0.0183	0.0613	3.26786	7.38554	0.028532796968585	68351	61862	60145
c2y_0062401	c1y_asq_total	-0.0149	0.1355	-0.1099	0.9125	0.0182	0.0055	0.0183	0.1088	3.26786	11.6989	0.0212846349619116	68351	65579	63319
c2y_0062401	c1y_bed_time	-0.0925	0.2787	-0.3319	0.7399	-0.0114	0.0051	0.0183	0.0129	3.26786	2.01562	-0.011076694472448	68351	61862	60145
c2y_0062401	c1y_nap_count	-0.2356	0.2548	-0.9245	0.3553	-0.0075	0.0051	0.0183	0.0192	3.26786	3.04762	-0.00376293287883677	68351	61862	60145
c2y_0062401	c1y_night_wake_up_count	-0.0422	0.2276	-0.1854	0.8529	-0.0033	0.0049	0.0183	0.0191	3.26786	3.03175	-0.00283178133051868	68351	61862	60145
c2y_0062401	c1y_sleep_time_day	-0.2731	0.2351	-1.1618	0.2453	-0.0074	0.0047	0.0183	0.0204	3.26786	3.2381	-0.00277753817664423	68351	61862	60145
c2y_0062401	c1y_sleep_time_night	0.0824	0.1968	0.4189	0.6753	0.0147	0.0048	0.0183	0.029	3.26786	4.26471	0.0143338283191239	68351	61862	60145
c2y_0062401	c1y_total_sleep_time	-0.25	0.2124	-1.1772	0.2391	0.0029	0.0048	0.0183	0.0279	3.26786	4.5	0.0087512050523782	68351	68351	68351
c2y_0062401	c1y_wake_up_time	0.2442	0.1487	1.6421	0.1006	-0.0215	0.0047	0.0183	0.063	3.26786	8.87324	-0.0328815233654604	68351	61862	60145
c2y_0062401	c2hy_0010101	0.1035	0.3986	0.2597	0.7951	0.0353	0.0051	0.0183	0.0071	3.26786	1.01429	0.0345840423325326	68351	68258	68258
c2y_0062401	c2hy_0010201	NA	NA	NA	NA	0.0136	0.0049	0.0183	-0.0108	3.26786	-1.74194	NA	68351	68097	68097
c2y_0062401	c2hy_0010301	0.581	0.5783	1.0046	0.3151	0.0146	0.005	0.0183	0.0047	3.26786	0.770492	0.00934586213845174	68351	68104	68104
c2y_0062401	c2hy_0030002_checked	-0.0155	0.0938	-0.1649	0.869	-0.0096	0.0057	0.0183	0.2841	3.26786	13.4645	-0.0117463009447981	68351	71648	61269
c2y_0062401	c2hy_0040101	0.1434	0.2633	0.5446	0.5861	0.0867	0.0053	0.0183	0.0238	3.26786	3.26027	0.0856602068860642	68351	68116	68116
c2y_0062401	c2hy_0040102	0.4431	0.3358	1.3195	0.187	0.0716	0.0051	0.0183	0.0151	3.26786	1.96104	0.0657145681900079	68351	67626	67626
c2y_0062401	c2hy_0040201	0.4147	0.2713	1.5285	0.1264	0.019	0.0046	0.0183	0.0156	3.26786	2.26087	0.01230688542273	68351	67601	67601
c2y_0062401	c2hy_0040301	0.494	0.3503	1.4102	0.1585	0.06	0.0046	0.0183	0.0088	3.26786	1.44262	0.0546287740451534	68351	67995	67995
c2y_0062401	c2hy_0040401b	NA	NA	NA	NA	-5e-04	0.0047	0.0183	-0.0044	3.26786	-0.733333	NA	68351	67658	67658
c2y_0062401	c2hy_0060001	-0.1012	0.3957	-0.2558	0.7981	0.0022	0.0046	0.0183	0.0076	3.26786	1.13433	0.00344211726606861	68351	68102	68102
c2y_0062401	c2hy_0060002	-0.6801	0.4885	-1.3923	0.1638	0.0088	0.0049	0.0183	0.0074	3.26786	1.23333	0.0169629723739957	68351	67881	67881
c2y_0062401	c2hy_0060003	0.1765	0.3897	0.4528	0.6507	-0.0029	0.0047	0.0183	0.0069	3.26786	1.07812	-0.00495615932245696	68351	67868	67868
c2y_0062401	c2hy_0060004	-0.0874	0.1994	-0.4381	0.6613	0.0078	0.0049	0.0183	0.0353	3.26786	4.97183	0.0104356108763298	68351	66059	66059
c2y_0062401	c2hy_0060005	0.3921	0.3669	1.0685	0.2853	-0.0035	0.0054	0.0183	0.0116	3.26786	1.58904	-0.00935270731796357	68351	68351	68351
c2y_0062401	c2hy_0060006	-0.2865	0.8902	-0.3219	0.7475	5e-04	0.0054	0.0183	0.0022	3.26786	0.333333	0.00234194612919756	68351	68351	68351
c2y_0062401	c2hy_0060007	0.0578	0.2089	0.2767	0.782	0.0113	0.0049	0.0183	0.0263	3.26786	3.65278	0.010260866228207	68351	68351	68351
c2y_0062401	c2hy_0060008	0.0536	0.647	0.0828	0.934	-0.0037	0.0049	0.0183	0.0028	3.26786	0.41791	-0.00412734897143414	68351	68351	68351
c2y_0062401	c2hy_0060009	0.0274	0.2427	0.1128	0.9102	-0.0167	0.0053	0.0183	0.0189	3.26786	2.66197	-0.0175357392596591	68351	68351	68351
c2y_0062401	c2hy_0060010	-0.3552	0.313	-1.1351	0.2563	-0.0066	0.0052	0.0183	0.0138	3.26786	1.89041	-0.000970922457904122	68351	68351	68351
c2y_0062401	c2hy_0060011	-0.1149	0.2543	-0.4517	0.6515	-0.004	0.0046	0.0183	0.0165	3.26786	2.5	-0.00203889377985375	68351	68351	68351
c2y_0062401	c2hy_0070101	-0.0572	0.258	-0.2215	0.8247	-0.0053	0.005	0.0183	0.0171	3.26786	2.75806	-0.00436541042660062	68351	68351	68351
c2y_0062401	c2hy_0070201	0.6051	0.3279	1.8453	0.065	0.0123	0.005	0.0183	0.0138	3.26786	2.09091	0.00272783782861558	68351	68351	68351
c2y_0062401	c2hy_0070202	0.1668	0.2221	0.7511	0.4526	0.0088	0.0049	0.0183	0.0294	3.26786	3.97297	0.00505159109281023	68351	68351	68351
c2y_0062401	c2hy_0070301	0.0364	0.2821	0.1289	0.8974	-0.0019	0.0055	0.0183	0.0152	3.26786	2.375	-0.00254979610981318	68351	68351	68351
c2y_0062401	c2hy_0070302	-0.006	0.3109	-0.0192	0.9847	-6e-04	0.0053	0.0183	0.013	3.26786	1.91176	-0.000515525773712432	68351	68351	68351
c2y_0062401	c2hy_0070401	-0.0155	0.3912	-0.0397	0.9683	0.0115	0.0056	0.0183	0.0081	3.26786	1.26562	0.0118883445867455	68351	67848	67848
c2y_0062401	c2hy_0070501	0.4135	0.5908	0.7	0.4839	0.008	0.0054	0.0183	0.0047	3.26786	0.746032	0.00422431014486513	68351	68172	68172
c2y_0062401	c2hy_0070601	0.202	0.364	0.5549	0.579	-0.0027	0.0045	0.0183	0.0084	3.26786	1.12	-0.00527834980413931	68351	68182	68182
c2y_0062401	c2hy_0070701	-0.3041	0.4114	-0.7393	0.4598	0.0082	0.0053	0.0183	0.0086	3.26786	1.19444	0.0121873867871412	68351	68212	68212
c2y_0062401	c2hy_0090001	-0.0268	0.3141	-0.0852	0.9321	0.0181	0.0053	0.0183	0.0136	3.26786	1.7	0.0188561297748713	68351	68106	68106
c2y_0062401	c2hy_0090101	NA	NA	NA	NA	NA	NA	0.0183	2e-04	3.26786	0.031746	NA	68351	68169	68169
c2y_0062401	c2hy_0090201	NA	NA	NA	NA	0.0105	0.0046	0.0183	-0.0029	3.26786	-0.408451	NA	68351	68208	68208
c2y_0062401	c2hy_0090401	0.317	0.7634	0.4153	0.6779	0.013	0.0045	0.0183	0.0027	3.26786	0.442623	0.0109011068949856	68351	68198	68198
c2y_0062401	c2hy_0090601	1	1.0938	1.1559	0.2477	-0.0087	0.005	0.0183	0.0043	3.26786	0.632353	-0.0201530010885248	68351	68202	68202
c2y_0062401	c2hy_0090801	NA	NA	NA	NA	NA	NA	0.0183	0.0021	3.26786	0.33871	NA	68351	64404	64404
c2y_0062401	c2hy_0090901	-0.0166	0.6784	-0.0245	0.9804	0.0022	0.0052	0.0183	0.0026	3.26786	0.440678	0.00235941514929904	68351	67114	67114
c2y_0062401	c2hy_0091001	NA	NA	NA	NA	-0.001	0.0044	0.0183	-0.0023	3.26786	-0.359375	NA	68351	66949	66949
c2y_0062401	c2hy_0091201	-0.9478	1.1446	-0.828	0.4076	0.0118	0.0051	0.0183	0.0035	3.26786	0.564516	0.0196263343187087	68351	68045	68045
c2y_0062401	c2hy_0091301	0.1232	0.3318	0.3713	0.7104	-0.0031	0.005	0.0183	0.0114	3.26786	1.96552	-0.00495770464547648	68351	68149	68149
c2y_0062401	c2hy_0091401	NA	NA	NA	NA	0.0032	0.0046	0.0183	-0.0067	3.26786	-1.11667	NA	68351	67793	67793
c2y_0062401	c2hy_0190001	-0.0771	0.3736	-0.2063	0.8365	-0.0749	0.0049	0.0183	0.0092	3.26786	1.29577	-0.106041780583016	68351	34397	34397
c2y_0062401	c2hy_0200001	-0.13	0.1869	-0.696	0.4865	-0.0375	0.0054	0.0183	0.04	3.26786	5.19481	-0.0351328164561608	68351	67902	67902
c2y_0062401	c2hy_asq_acomu	0.1785	0.1433	1.2456	0.2129	0.0184	0.0053	0.0183	0.066	3.26786	7.02128	0.0143371724037182	68351	61610	59905
c2y_0062401	c2hy_asq_bgm	0.0325	0.1441	0.2257	0.8215	0.0097	0.0051	0.0183	0.0652	3.26786	7.01075	0.00980141238328749	68351	61560	59856
c2y_0062401	c2hy_asq_cfm	-0.0325	0.1775	-0.1832	0.8546	0.0081	0.0044	0.0183	0.0357	3.26786	4.89041	0.00987548089161163	68351	61568	59862
c2y_0062401	c2hy_asq_dproblem	0.0777	0.1557	0.4992	0.6177	0.0205	0.0053	0.0183	0.0588	3.26786	7.08434	0.0204384075697326	68351	61675	59969
c2y_0062401	c2hy_asq_epersonal	0.364	0.1416	2.5701	0.0102	0.0199	0.0053	0.0183	0.0734	3.26786	8.24719	0.0104778217243207	68351	52611	51142
c2y_0062401	c2hy_asq_total	0.2031	0.1313	1.5466	0.122	0.017	0.005	0.0183	0.0765	3.26786	8.89535	0.0114275587450803	68351	61095	59446
c2y_0062401	c2hy_bmi	0.0543	0.0883	0.6147	0.5388	0.0199	0.0052	0.0183	0.2398	3.26786	16.2027	0.0209167466557402	68351	78089	67101
c2y_0062401	c2hy_psi_cf	-0.1301	0.2346	-0.5547	0.5791	0.0043	0.0054	0.0183	0.0273	3.26786	4.33333	0.00800799000362138	68351	71426	61099
c2y_0062401	c2y_0030002_checked	0.055	0.0966	0.5694	0.5691	-0.0167	0.006	0.0183	0.2606	3.26786	11.8455	-0.0268463598531219	68351	71648	61269
c2y_0062401	c2y_0062601	0.5496	0.3481	1.5787	0.1144	0.0351	0.0049	0.0183	0.0109	3.26786	1.94643	0.0290572990391347	68351	70178	66794
c2y_0062401	c2y_0062701	NA	NA	NA	NA	0.0434	0.0054	0.0183	-4.4094e-05	3.26786	-0.00711194	NA	68351	68351	68351
c2y_0062401	c2y_0070001	0.7179	0.1851	3.8792	1e-04	0.1601	0.0047	0.0183	0.0294	3.26786	4.0274	0.146955327354448	68351	68351	68351
c2y_0062401	c2y_0070002	0.558	0.2159	2.5842	0.0098	0.1521	0.005	0.0183	0.0244	3.26786	3.43662	0.143370533208127	68351	68351	68351
c2y_0062401	c2y_0070101	0.0545	0.2876	0.1896	0.8496	0.0183	0.0049	0.0183	0.0138	3.26786	2	0.0177183377617197	68351	68351	68351
c2y_0062401	c2y_0070201	0.8465	0.2778	3.0475	0.0023	0.1477	0.0047	0.0183	0.0188	3.26786	2.9375	0.134493713782262	68351	68351	68351
c2y_0062401	c2y_0070301b	NA	NA	NA	NA	-0.0037	0.0044	0.0183	-2e-04	3.26786	-0.0338983	NA	68351	67669	67669
c2y_0062401	c2y_0080001_1	0.1331	0.2524	0.5274	0.5979	-0.0099	0.0051	0.0183	0.0208	3.26786	3.25	-0.0167713441706488	68351	43650	39053
c2y_0062401	c2y_0080001_2	-0.3945	0.2629	-1.5004	0.1335	0.0153	0.0054	0.0183	0.0219	3.26786	3.47619	0.0298979891456647	68351	43650	39053
c2y_0062401	c2y_0090001b2	NA	NA	NA	NA	0.0068	0.0043	0.0183	-0.008	3.26786	-1.37931	NA	68351	67682	67682
c2y_0062401	c2y_0090002	0.1084	0.2544	0.4262	0.6699	0.0508	0.0054	0.0183	0.0207	3.26786	3	0.0496585851334122	68351	68351	68351
c2y_0062401	c2y_0100001_2	0.3159	0.2329	1.3561	0.1751	0.0055	0.0047	0.0183	0.0196	3.26786	2.9697	0.00174283944535792	68351	43650	39053
c2y_0062401	c2y_0100001_3	-0.0255	0.2396	-0.1066	0.9151	0.0077	0.0049	0.0183	0.0195	3.26786	2.70833	0.00898765409938895	68351	70975	64336
c2y_0062401	c2y_0100001_4	0.5289	0.4135	1.279	0.2009	0.0012	0.005	0.0183	0.008	3.26786	1.25	-0.00516837588935258	68351	70975	64336
c2y_0062401	c2y_0100102	0.3776	0.1848	2.0435	0.041	0.0189	0.0051	0.0183	0.0417	3.26786	5.27848	0.00873157262231497	68351	68351	68351
c2y_0062401	c2y_0100203	0.1729	0.2109	0.8195	0.4125	0.0061	0.0047	0.0183	0.022	3.26786	3.23529	0.00268488482160099	68351	68351	68351
c2y_0062401	c2y_0100301	0.4019	0.2677	1.5013	0.1333	0.0068	0.0048	0.0183	0.0162	3.26786	2.38235	-0.000122024750755847	68351	68351	68351
c2y_0062401	c2y_0100304	0.4473	0.5426	0.8243	0.4098	0.0014	0.0046	0.0183	0.0051	3.26786	0.894737	-0.00295590055736266	68351	68351	68351
c2y_0062401	c2y_0100501_3	0.2907	0.374	0.7774	0.4369	-0.003	0.0051	0.0183	0.0093	3.26786	1.55	-0.00713879328781479	68351	70975	64336
c2y_0062401	c2y_0100602	0.2212	0.2349	0.9417	0.3464	0.0042	0.0048	0.0183	0.0228	3.26786	3.35294	-0.000325011322819832	68351	68351	68351
c2y_0062401	c2y_0100703	0.0825	0.2602	0.3171	0.7512	-0.0058	0.0047	0.0183	0.0153	3.26786	2.42857	-0.00730316593615333	68351	68351	68351
c2y_0062401	c2y_0100801	-0.2381	0.2934	-0.8117	0.4169	0.001	0.0047	0.0183	0.012	3.26786	1.96721	0.00459806557575074	68351	68351	68351
c2y_0062401	c2y_0101102	0.6432	0.3946	1.6299	0.1031	-0.0031	0.0049	0.0183	0.0101	3.26786	1.62903	-0.012015163100594	68351	68351	68351
c2y_0062401	c2y_0102001_3	NA	NA	NA	NA	9e-04	0.0054	0.0183	-5e-04	3.26786	-0.0877193	NA	68351	73767	66827
c2y_0062401	c2y_0103501_2	0.0286	0.2985	0.0957	0.9237	-0.006	0.0051	0.0183	0.0157	3.26786	2.34328	-0.00697875277939658	68351	73767	66827
c2y_0062401	c2y_0103501_3	NA	NA	NA	NA	NA	NA	0.0183	5e-04	3.26786	0.0833333	NA	68351	73735	66801
c2y_0062401	c2y_0104001_2	-0.1225	0.2253	-0.544	0.5864	0.0169	0.0044	0.0183	0.0185	3.26786	2.68116	0.0205931574593334	68351	73735	66801
c2y_0062401	c2y_0104001_3	NA	NA	NA	NA	0.005	0.005	0.0183	-0.0028	3.26786	-0.491228	NA	68351	73735	66801
c2y_0062401	c2y_0104501_2	NA	NA	NA	NA	-0.0052	0.0049	0.0183	-0.009	3.26786	-1.55172	NA	68351	73809	66870
c2y_0062401	c2y_0105001_2	-0.3323	0.2424	-1.3707	0.1705	2e-04	0.0048	0.0183	0.0227	3.26786	3.28986	0.00713209536642423	68351	73304	66445
c2y_0062401	c2y_0105001_3	0.6383	0.9787	0.6522	0.5143	-6e-04	0.0053	0.0183	0.0027	3.26786	0.457627	-0.00517251423424371	68351	71266	66334
c2y_0062401	c2y_0105501	-0.1089	0.2469	-0.4413	0.659	7e-04	0.0053	0.0183	0.0199	3.26786	3.01515	0.00283226182123846	68351	68351	68351
c2y_0062401	c2y_0105601	-0.0598	0.3611	-0.1657	0.8684	-0.0037	0.0046	0.0183	0.0077	3.26786	1.24194	-0.00302956850404437	68351	68351	68351
c2y_0062401	c2y_0105701	-0.164	0.285	-0.5754	0.565	0.0027	0.0053	0.0183	0.0154	3.26786	2.52459	0.00554661564115379	68351	68351	68351
c2y_0062401	c2y_0110001	0.5839	0.1397	4.1796	2.92e-05	0.1721	0.0052	0.0183	0.0618	3.26786	7.53659	0.158865475021837	68351	68351	68351
c2y_0062401	c2y_0120001	0.4782	0.1469	3.2559	0.0011	0.1741	0.0051	0.0183	0.0519	3.26786	6.32927	0.165184818244458	68351	68351	68351
c2y_0062401	c2y_0120101	0.5712	0.1595	3.5803	3e-04	0.1605	0.0046	0.0183	0.0463	3.26786	5.7875	0.148691152875368	68351	68351	68351
c2y_0062401	c2y_0120201	0.4763	0.1902	2.5038	0.0123	0.1467	0.0047	0.0183	0.0342	3.26786	3.8427	0.147633080985146	68351	60702	60702
c2y_0062401	c2y_0120301	NA	NA	NA	NA	NA	NA	0.0183	4e-04	3.26786	0.0689655	NA	68351	68351	68351
c2y_0062401	c2y_0130001	1	0.3017	3.5583	4e-04	0.0906	0.0051	0.0183	0.0192	3.26786	3.09677	0.0718205668544557	68351	68351	68351
c2y_0062401	c2y_0140001	1	4.0464	0.4665	0.6409	0.058	0.0047	0.0183	0.0016	3.26786	0.285714	0.0482690673010516	68351	68351	68351
c2y_0062401	c2y_0150001	0.3877	0.4737	0.8185	0.4131	0.0501	0.0046	0.0183	0.0049	3.26786	0.753846	0.0469746771161322	68351	68351	68351
c2y_0062401	c2y_0160001	0.0986	0.1523	0.6474	0.5173	0.0184	0.0048	0.0183	0.057	3.26786	5.7	0.015823923359227	68351	68280	68280
c2y_0062401	c2y_0170001	0.0477	0.1589	0.3006	0.7637	0.0226	0.0047	0.0183	0.0528	3.26786	5.33333	0.0218991680387754	68351	68351	68351
c2y_0062401	c2y_0170101	0.0751	0.1558	0.4824	0.6295	0.0184	0.0048	0.0183	0.0517	3.26786	4.92381	0.0166760792131374	68351	68351	68351
c2y_0062401	c2y_0170401	-0.0383	0.2318	-0.1652	0.8688	0.0275	0.0047	0.0183	0.0192	3.26786	2.86567	0.0287571170624248	68351	68351	68351
c2y_0062401	c2y_0180001	0.3163	0.192	1.6472	0.0995	0.0067	0.0052	0.0183	0.0357	3.26786	4.3012	-0.00142308435512344	68351	68351	68351
c2y_0062401	c2y_0190001	0.2224	0.1478	1.5049	0.1323	0.0297	0.0054	0.0183	0.0645	3.26786	6.32353	0.0230185518754033	68351	68351	68351
c2y_0062401	c2y_0200001	0.2586	0.8717	0.2966	0.7667	0.0289	0.0049	0.0183	0.0023	3.26786	0.319444	0.0275064920389904	68351	68351	68351
c2y_0062401	c2y_0210001	NA	NA	NA	NA	0.0236	0.0052	0.0183	-0.0014	3.26786	-0.191781	NA	68351	68351	68351
c2y_0062401	c2y_0210101	0.6564	0.5159	1.2725	0.2032	0.0097	0.0049	0.0183	0.0072	3.26786	0.935065	0.00219339718285082	68351	68351	68351
c2y_0062401	c2y_0210201	0.0359	0.3952	0.0908	0.9277	0.0378	0.0052	0.0183	0.0067	3.26786	1.06349	0.0378765839072977	68351	68351	68351
c2y_0062401	c2y_0210202	0.6661	0.3697	1.8018	0.0716	0.0334	0.0048	0.0183	0.0086	3.26786	1.34375	0.0253854332324778	68351	68351	68351
c2y_0062401	c2y_0210203	0.519	0.4234	1.2258	0.2203	0.0247	0.0053	0.0183	0.0079	3.26786	1.29508	0.018704977377336	68351	68351	68351
c2y_0062401	c2y_0210204	NA	NA	NA	NA	0.0255	0.0051	0.0183	-0.0019	3.26786	-0.296875	NA	68351	68351	68351
c2y_0062401	c2y_0210205	NA	NA	NA	NA	0.0136	0.0042	0.0183	-0.0015	3.26786	-0.220588	NA	68351	68351	68351
c2y_0062401	c2y_0210206	NA	NA	NA	NA	0.0155	0.0048	0.0183	-4e-04	3.26786	-0.0727273	NA	68351	68351	68351
c2y_0062401	c2y_0210207	0.1109	0.235	0.4719	0.637	0.0175	0.005	0.0183	0.0197	3.26786	3.28333	0.0156924917747482	68351	68351	68351
c2y_0062401	c2y_0210208	NA	NA	NA	NA	0.011	0.0049	0.0183	-0.0033	3.26786	-0.55	NA	68351	68351	68351
c2y_0062401	c2y_0210209	NA	NA	NA	NA	NA	NA	0.0183	7e-04	3.26786	0.127273	NA	68351	68351	68351
c2y_0062401	c2y_0210210	NA	NA	NA	NA	0.0336	0.0049	0.0183	-0.0047	3.26786	-0.824561	NA	68351	67101	67101
c2y_0062401	c2y_0210211	0.0655	0.4367	0.1501	0.8807	0.0256	0.0053	0.0183	0.0065	3.26786	1.01562	0.0253565983377203	68351	67525	67525
c2y_0062401	c2y_0210212	-0.0843	0.3464	-0.2433	0.8078	0.0319	0.0052	0.0183	0.0098	3.26786	1.60656	0.0336861154146689	68351	67571	67571
c2y_0062401	c2y_0220001	0.3341	0.3096	1.0793	0.2805	0.0069	0.0046	0.0183	0.0129	3.26786	2.01562	0.00202548503962254	68351	64063	64063
c2y_0062401	c2y_0240001	0.1591	0.2709	0.5874	0.557	-0.014	0.0052	0.0183	0.0174	3.26786	2.63636	-0.0171450737321904	68351	68351	68351
c2y_0062401	c2y_0250001	0.4595	0.4316	1.0647	0.287	0.0043	0.0046	0.0183	0.0067	3.26786	1.11667	-0.000798004574586361	68351	68351	68351
c2y_0062401	c2y_0260001	0.4729	0.3185	1.4844	0.1377	-0.0065	0.005	0.0183	0.014	3.26786	2	-0.0143003391189716	68351	68351	68351
c2y_0062401	c2y_0270001	0.3542	0.5089	0.6959	0.4865	0.0021	0.0047	0.0183	0.0049	3.26786	0.803279	-0.00126881724434199	68351	68351	68351
c2y_0062401	c2y_0280001	NA	NA	NA	NA	NA	NA	0.0183	2e-04	3.26786	0.0273973	NA	68351	68351	68351
c2y_0062401	c2y_0290001	-0.054	0.1636	-0.3298	0.7415	0.0092	0.0048	0.0183	0.0457	3.26786	6.01316	0.0111184972168749	68351	68351	68351
c2y_0062401	c2y_0300001	0.2153	0.258	0.8344	0.404	0.0059	0.0048	0.0183	0.0185	3.26786	2.89062	0.00197487623871871	68351	68351	68351
c2y_0062401	c2y_0310001	0.3605	0.4398	0.8197	0.4124	0.0076	0.0048	0.0183	0.0064	3.26786	1	0.0037449139199499	68351	68351	68351
c2y_0062401	c2y_0320001	-0.2179	0.2139	-1.0189	0.3083	0.0236	0.0049	0.0183	0.03	3.26786	4.05405	0.0295590897813735	68351	67552	67552
c2y_0062401	c2y_0330101	0.3359	0.299	1.1236	0.2612	0.0085	0.0047	0.0183	0.0142	3.26786	2.18462	0.00313620366374787	68351	68351	68351
c2y_0062401	c2y_0330201	0.8323	0.4771	1.7444	0.0811	-0.0142	0.0049	0.0183	0.0084	3.26786	1.23529	-0.0248512502647047	68351	68351	68351
c2y_0062401	c2y_0340001	-0.091	0.2155	-0.4222	0.6729	0.0275	0.0048	0.0183	0.0236	3.26786	3.63077	0.0300551626165199	68351	68181	68181
c2y_0062401	c2y_0350001	0.4773	0.4705	1.0145	0.3104	-0.0179	0.0056	0.0183	0.0086	3.26786	1.34375	-0.0242763205609827	68351	67882	67882
c2y_0062401	c2y_0360001	NA	NA	NA	NA	0.1281	0.0053	0.0183	-0.0022	3.26786	-0.349206	NA	68351	63955	63955
c2y_0062401	c2y_0360201	0.3972	0.3634	1.0929	0.2744	0.0131	0.0052	0.0183	0.0204	3.26786	1.74359	0.00600709093630963	68351	63742	63742
c2y_0062401	c2y_0450001	-0.346	0.9544	-0.3625	0.717	-0.0861	0.005	0.0183	0.0021	3.26786	0.323077	-0.0877905083745364	68351	63916	63916
c2y_0062401	c2y_0460001	-0.2665	0.2006	-1.3285	0.184	-0.0441	0.0054	0.0183	0.0364	3.26786	5.35294	-0.0383422679814508	68351	68134	68134
c2y_0062401	c2y_asq_acomu	-0.1117	0.1302	-0.8583	0.3907	0.044	0.0052	0.0183	0.0949	3.26786	10.4286	0.0554450518171976	68351	61760	60047
c2y_0062401	c2y_asq_bgm	-0.0992	0.1187	-0.836	0.4031	0.0084	0.0052	0.0183	0.0941	3.26786	11.6173	0.0140205201809898	68351	61540	59832
c2y_0062401	c2y_asq_cfm	0.0818	0.1638	0.4996	0.6174	0.0286	0.0051	0.0183	0.0439	3.26786	5.55696	0.0295859903410642	68351	61614	59906
c2y_0062401	c2y_asq_dproblem	-0.0611	0.1864	-0.3279	0.743	0.0157	0.0049	0.0183	0.0358	3.26786	4.36585	0.0191684028178598	68351	61048	59359
c2y_0062401	c2y_asq_epersonal	-0.0171	0.2092	-0.0817	0.9349	0.0412	0.0052	0.0183	0.0352	3.26786	4.09302	0.0463154630426725	68351	61589	59881
c2y_0062401	c2y_asq_total	-0.0475	0.1309	-0.3632	0.7165	0.0408	0.0053	0.0183	0.079	3.26786	8.97727	0.0485068255034795	68351	61195	59541
c2y_0062401	c2y_bmi	0.0721	0.0952	0.7579	0.4485	0.0242	0.0055	0.0183	0.237	3.26786	16.4583	0.0247389090226858	68351	79676	68270
c2y_0062401	c3hy_0010101	-0.4063	0.3407	-1.1928	0.233	0.042	0.0047	0.0183	0.0138	3.26786	1.84	0.0516419837011859	68351	65763	63483
c2y_0062401	c3hy_0010201	0.6504	0.4578	1.4208	0.1554	0.002	0.0049	0.0183	0.0076	3.26786	1.11765	-0.00563111006486336	68351	65763	63483
c2y_0062401	c3hy_0010301	NA	NA	NA	NA	0.0075	0.0053	0.0183	-0.0017	3.26786	-0.25	NA	68351	65763	63483
c2y_0062401	c3hy_0030002	0.0031	0.0828	0.0373	0.9702	-0.0046	0.0058	0.0183	0.3623	3.26786	15.417	-0.00645899123707402	68351	65763	63483
c2y_0062401	c3hy_0080102	NA	NA	NA	NA	-9e-04	0.0053	0.0183	-0.0055	3.26786	-0.916667	NA	68351	65763	63483
c2y_0062401	c3hy_0081001	-1	1.7831	-0.6934	0.4881	-0.0013	0.0048	0.0183	0.0024	3.26786	0.393443	0.00689184617196785	68351	65763	63483
c2y_0062401	c3hy_0082002	-0.3745	0.2785	-1.3446	0.1788	0.0049	0.0048	0.0183	0.0305	3.26786	2.52066	0.014388983184745	68351	65347	63098
c2y_0062401	c3hy_0083001	NA	NA	NA	NA	NA	NA	0.0183	0.001	3.26786	0.140845	NA	68351	65479	63225
c2y_0062401	c3hy_0083002	-0.3825	0.5311	-0.7202	0.4714	-0.0026	0.0052	0.0183	0.0055	3.26786	0.808824	0.00110471531725347	68351	65763	63483
c2y_0062401	c3hy_0084001	0.159	0.7747	0.2053	0.8374	0.0081	0.0054	0.0183	0.0021	3.26786	0.304348	0.00764700612138569	68351	65763	63483
c2y_0062401	c3hy_0085001	0.253	0.5387	0.4696	0.6387	0.0101	0.0052	0.0183	0.0049	3.26786	0.671233	0.00836812455319804	68351	65763	63483
c2y_0062401	c3hy_0086001	-0.0136	0.4625	-0.0294	0.9765	-0.0018	0.005	0.0183	0.006	3.26786	0.895522	-0.00178013780780049	68351	65763	63483
c2y_0062401	c3hy_0087001	-0.3879	0.3616	-1.0728	0.2834	0.0074	0.0051	0.0183	0.0123	3.26786	1.75714	0.0138467355981343	68351	65763	63483
c2y_0062401	c3hy_0090001	0.3698	0.9292	0.398	0.6907	0.0144	0.005	0.0183	0.0029	3.26786	0.367089	0.01264835627464	68351	65763	63483
c2y_0062401	c3hy_0090101	0.3747	1.6329	0.2295	0.8185	0.0035	0.0053	0.0183	0.0014	3.26786	0.233333	0.00181773760438603	68351	65763	63483
c2y_0062401	c3hy_0090201	NA	NA	NA	NA	NA	NA	0.0183	7e-04	3.26786	0.111111	NA	68351	65763	63483
c2y_0062401	c3hy_0090401	0.2071	0.729	0.2841	0.7763	0.02	0.0051	0.0183	0.0036	3.26786	0.514286	0.019656858293773	68351	65763	63483
c2y_0062401	c3hy_0090601	-0.1551	0.4708	-0.3295	0.7418	0.0103	0.0046	0.0183	0.0053	3.26786	0.815385	0.0125537305331517	68351	65763	63483
c2y_0062401	c3hy_0090801	0.1881	0.4328	0.4346	0.6638	0.0062	0.0051	0.0183	0.0075	3.26786	1.31579	0.00440100751932307	68351	65763	63483
c2y_0062401	c3hy_0091001	-0.3446	0.3347	-1.0295	0.3032	0.0024	0.0051	0.0183	0.0112	3.26786	1.72308	0.00757993673909968	68351	65763	63483
c2y_0062401	c3hy_0091201	NA	NA	NA	NA	-0.0013	0.0049	0.0183	-0.013	3.26786	-2.03125	NA	68351	65763	63483
c2y_0062401	c3hy_0091401	NA	NA	NA	NA	0.014	0.005	0.0183	-0.0012	3.26786	-0.196721	NA	68351	65763	63483
c2y_0062401	c3hy_asq_acomu	0.0682	0.1911	0.3566	0.7214	0.0158	0.0052	0.0183	0.0435	3.26786	5.50633	0.0166367850721213	68351	71653	61274
c2y_0062401	c3hy_asq_bgm	0.1016	0.1594	0.6372	0.524	0.0112	0.0051	0.0183	0.0563	3.26786	7.40789	0.00990243801998525	68351	71648	61269
c2y_0062401	c3hy_asq_cfm	-0.1269	0.174	-0.7295	0.4657	0.0168	0.0048	0.0183	0.0529	3.26786	6.78205	0.0240110447538283	68351	71479	61147
c2y_0062401	c3hy_asq_dproblem	-0.0107	0.1701	-0.0629	0.9498	0.014	0.0049	0.0183	0.0431	3.26786	5.4557	0.0168218268571515	68351	71475	61145
c2y_0062401	c3hy_asq_epersonal	-0.0377	0.1821	-0.2069	0.8361	0.0291	0.0052	0.0183	0.0429	3.26786	4.98837	0.0339857952168865	68351	78277	66753
c2y_0062401	c3hy_asq_total	-0.0164	0.1527	-0.1074	0.9145	0.0231	0.0051	0.0183	0.0646	3.26786	8.17722	0.0267796168141446	68351	61156	59506
c2y_0062401	c3hy_bmi	0.1115	0.0912	1.2234	0.2212	0.0038	0.0056	0.0183	0.2701	3.26786	16.3697	-0.00316082730420829	68351	45692	41128
c2y_0062401	c3hy_psi_cf	-0.0073	0.1846	-0.0396	0.9684	0.0116	0.0049	0.0183	0.0334	3.26786	4.07317	0.0138032204043618	68351	71426	61099
c2y_0062401	c3y_0010101	-0.1706	0.3405	-0.501	0.6163	0.0369	0.0047	0.0183	0.0108	3.26786	1.61194	0.039910708867311	68351	68235	68235
c2y_0062401	c3y_0010201	NA	NA	NA	NA	NA	NA	0.0183	9e-04	3.26786	0.130435	NA	68351	66813	65042
c2y_0062401	c3y_0010301	-0.2378	1.1729	-0.2027	0.8393	0.0141	0.0052	0.0183	0.0018	3.26786	0.26087	0.0161776362894953	68351	66813	65042
c2y_0062401	c3y_0030002_checked	0.0217	0.0888	0.2446	0.8068	-0.0053	0.0055	0.0183	0.3134	3.26786	14.3105	-0.00937508242080475	68351	71648	61269
c2y_0062401	c3y_0040001_1	-0.1547	0.399	-0.3876	0.6983	0.0249	0.005	0.0183	0.0083	3.26786	1.22059	0.028484303389948	68351	71266	66334
c2y_0062401	c3y_0040001_2	0.1494	0.3291	0.454	0.6499	-0.0207	0.0047	0.0183	0.0111	3.26786	1.65672	-0.0243181108589286	68351	70924	66018
c2y_0062401	c3y_0050001_1	-0.0403	0.2285	-0.1763	0.86	-2e-04	0.0049	0.0183	0.022	3.26786	3.18841	0.000609978195744668	68351	70924	66018
c2y_0062401	c3y_0050001_2	0.477	0.4149	1.1497	0.2503	-0.0069	0.0049	0.0183	0.0089	3.26786	1.28986	-0.0135397296994707	68351	71094	66180
c2y_0062401	c3y_0050001_3	0.1019	0.1633	0.624	0.5326	0.0058	0.005	0.0183	0.0435	3.26786	6.30435	0.00333764512582104	68351	71094	66180
c2y_0062401	c3y_0060001	0.4924	0.3227	1.5261	0.127	0.0202	0.0055	0.0183	0.0141	3.26786	1.98592	0.013293291478786	68351	66813	65042
c2y_0062401	c3y_0082101	0.0315	0.1494	0.211	0.8329	0.0184	0.0052	0.0183	0.0477	3.26786	5.54651	0.0189067590747434	68351	66116	64385
c2y_0062401	c3y_0082102	0.0556	0.1429	0.3888	0.6975	0.0186	0.0053	0.0183	0.0549	3.26786	6.16854	0.0188591019279596	68351	62761	61132
c2y_0062401	c3y_0091001	0.6166	0.2066	2.9846	0.0028	0.0718	0.0046	0.0183	0.0302	3.26786	3.51163	0.0633841185564308	68351	63720	62069
c2y_0062401	c3y_0091101	-0.1056	0.1765	-0.5985	0.5495	0.0158	0.005	0.0183	0.0405	3.26786	4.55056	0.0202660466735627	68351	63760	62108
c2y_0062401	c3y_0091201	-0.0577	0.1856	-0.3108	0.7559	0.0118	0.0049	0.0183	0.0365	3.26786	4.29412	0.014230050012485	68351	65805	64088
c2y_0062401	c3y_0091301	NA	NA	NA	NA	NA	NA	0.0183	0.0013	3.26786	0.19403	NA	68351	65731	64017
c2y_0062401	c3y_0091401	-0.5097	0.349	-1.4607	0.1441	0.0212	0.0046	0.0183	0.0113	3.26786	1.66176	0.0299705580197946	68351	65725	64014
c2y_0062401	c3y_0091501	0.652	0.3814	1.7093	0.0874	0.0135	0.005	0.0183	0.0102	3.26786	1.47826	0.00528526403647438	68351	65903	64179
c2y_0062401	c3y_0092801	NA	NA	NA	NA	0.0204	0.0053	0.0183	-0.0066	3.26786	-0.985075	NA	68351	65855	64135
c2y_0062401	c3y_0092901	0.019	0.5854	0.0325	0.9741	0.0348	0.005	0.0183	0.0044	3.26786	0.733333	0.036664794253184	68351	65793	64080
c2y_0062401	c3y_0093001	-0.038	0.429	-0.0887	0.9293	0.0483	0.0049	0.0183	0.0063	3.26786	0.969231	0.0516066352480499	68351	65761	64043
c2y_0062401	c3y_0093401	NA	NA	NA	NA	0.0191	0.0053	0.0183	-0.0078	3.26786	-1.2381	NA	68351	65733	64021
c2y_0062401	c3y_0094701	NA	NA	NA	NA	4.7553e-05	0.0048	0.0183	-0.0024	3.26786	-0.428571	NA	68351	65818	64100
c2y_0062401	c3y_0095301	0.0958	0.3933	0.2435	0.8076	0.0165	0.0044	0.0183	0.0063	3.26786	1.05	0.0164338178625792	68351	65865	64142
c2y_0062401	c3y_0095401	-0.3402	0.5588	-0.6088	0.5426	0.0129	0.0045	0.0183	0.0044	3.26786	0.6875	0.0167096752157817	68351	66144	64408
c2y_0062401	c3y_0100101	0.4153	0.4799	0.8655	0.3868	0.0584	0.0056	0.0183	0.0062	3.26786	0.861111	0.0569517279864839	68351	66813	65042
c2y_0062401	c3y_0100102	0.194	0.4214	0.4602	0.6453	0.0508	0.0054	0.0183	0.0087	3.26786	1.19178	0.0510219387538713	68351	66813	65042
c2y_0062401	c3y_0100201	0.4522	2.2979	0.1968	0.844	0.0166	0.0055	0.0183	0.0014	3.26786	0.2	0.0151229308655336	68351	66696	64928
c2y_0062401	c3y_0100301b	0.2033	0.5608	0.3626	0.7169	0.035	0.0052	0.0183	0.0041	3.26786	0.554054	0.0337971988471004	68351	67658	67658
c2y_0062401	c3y_0110001_3	0.0902	0.2482	0.3633	0.7164	0.0058	0.0045	0.0183	0.0212	3.26786	2.90411	0.00442317509337506	68351	71026	66114
c2y_0062401	c3y_0110101	0.1944	0.1712	1.1358	0.256	0.0132	0.0049	0.0183	0.0383	3.26786	5.17568	0.00881798796595711	68351	66813	65042
c2y_0062401	c3y_0110201	0.3519	0.2573	1.3677	0.1714	0.0086	0.0042	0.0183	0.0182	3.26786	2.56338	0.00256221046757984	68351	66776	65007
c2y_0062401	c3y_0110301	0.366	0.2589	1.414	0.1574	0.0121	0.0044	0.0183	0.0184	3.26786	2.48649	0.00596509594624847	68351	66813	65042
c2y_0062401	c3y_0110501_3	-0.0879	0.7075	-0.1242	0.9012	0.0016	0.0046	0.0183	0.0021	3.26786	0.368421	0.00225417084576085	68351	71026	66114
c2y_0062401	c3y_0110601	-0.0703	0.2721	-0.2583	0.7962	0.0093	0.0048	0.0183	0.0151	3.26786	2.09722	0.0110151314655569	68351	66813	65042
c2y_0062401	c3y_0110701	-0.0174	0.3392	-0.0513	0.9591	0.0056	0.0048	0.0183	0.0103	3.26786	1.51471	0.00614512541537967	68351	66813	65042
c2y_0062401	c3y_0110801	-0.3499	0.5882	-0.5948	0.552	0.0061	0.0045	0.0183	0.0044	3.26786	0.666667	0.00958660256660386	68351	66813	65042
c2y_0062401	c3y_0112001_3	NA	NA	NA	NA	-9.0312e-06	0.0053	0.0183	-0.0015	3.26786	-0.254237	NA	68351	71026	66114
c2y_0062401	c3y_0113501_2	0.5522	0.6431	0.8587	0.3905	-0.0108	0.0048	0.0183	0.0043	3.26786	0.661538	-0.0163319514978915	68351	69461	66156
c2y_0062401	c3y_0113501_3	NA	NA	NA	NA	0.0081	0.0052	0.0183	-0.0015	3.26786	-0.217391	NA	68351	69461	66156
c2y_0062401	c3y_0114001_2	0.717	0.7043	1.018	0.3087	0.008	0.0052	0.0183	0.0042	3.26786	0.591549	0.00206968582795774	68351	69461	66156
c2y_0062401	c3y_0114001_3	NA	NA	NA	NA	0.0114	0.0047	0.0183	-0.0047	3.26786	-0.783333	NA	68351	69328	66028
c2y_0062401	c3y_0114501_2	NA	NA	NA	NA	-0.0085	0.0047	0.0183	-0.0038	3.26786	-0.666667	NA	68351	69328	66028
c2y_0062401	c3y_0115001_2	0.5427	0.2843	1.9089	0.0563	-0.0063	0.005	0.0183	0.0175	3.26786	2.46479	-0.0165821962559512	68351	69223	65924
c2y_0062401	c3y_0115001_3	-0.6078	1.7375	-0.3498	0.7265	0.005	0.0045	0.0183	0.0016	3.26786	0.231884	0.00859047018227109	68351	69258	65956
c2y_0062401	c3y_0116001	0.448	0.4201	1.0663	0.2863	0.0035	0.0051	0.0183	0.0083	3.26786	1.53704	-0.00179452485480263	68351	62712	61095
c2y_0062401	c3y_0116101	NA	NA	NA	NA	0.0014	0.0044	0.0183	-0.0068	3.26786	-1.0625	NA	68351	66813	65042
c2y_0062401	c3y_0116102	0.2198	0.3679	0.5974	0.5502	-0.0029	0.0049	0.0183	0.0096	3.26786	1.43284	-0.00601028032331731	68351	66813	65042
c2y_0062401	c3y_0120001	0.5169	0.16	3.2311	0.0012	0.132	0.0053	0.0183	0.0525	3.26786	5.41237	0.125589016278219	68351	66813	65042
c2y_0062401	c3y_0130001	0.3976	0.1862	2.1348	0.0328	0.086	0.0051	0.0183	0.0375	3.26786	4.03226	0.081206492630984	68351	66813	65042
c2y_0062401	c3y_0130101	0.3487	0.1596	2.185	0.0289	0.0948	0.0048	0.0183	0.0494	3.26786	4.94	0.0911067513677663	68351	66813	65042
c2y_0062401	c3y_0130201	0.2425	0.2027	1.1965	0.2315	0.0756	0.005	0.0183	0.0303	3.26786	3.06061	0.0746523559607385	68351	66813	65042
c2y_0062401	c3y_0130301	0.0366	0.4633	0.079	0.937	0.0258	0.005	0.0183	0.0068	3.26786	0.957746	0.0267334678437846	68351	66813	65042
c2y_0062401	c3y_0140001	0.7297	0.2041	3.5748	4e-04	0.0702	0.0051	0.0183	0.037	3.26786	4.5122	0.0554857521014398	68351	66813	65042
c2y_0062401	c3y_0150001	0.5249	0.3155	1.6634	0.0962	0.0322	0.0049	0.0183	0.013	3.26786	1.9697	0.0257625121623556	68351	66813	65042
c2y_0062401	c3y_0160001	0.3549	0.4484	0.7915	0.4287	0.0353	0.0048	0.0183	0.0064	3.26786	0.914286	0.0332465421631065	68351	66813	65042
c2y_0062401	c3y_0170001	0.3362	0.1463	2.2981	0.0216	0.0137	0.005	0.0183	0.0523	3.26786	5.50526	0.00400320827712482	68351	66518	64770
c2y_0062401	c3y_0180001	0.2854	0.148	1.9283	0.0538	0.0203	0.0049	0.0183	0.0483	3.26786	4.97938	0.0130604001485253	68351	66682	64924
c2y_0062401	c3y_0180101	0.2084	0.1405	1.4833	0.138	0.0209	0.0051	0.0183	0.0516	3.26786	5.54839	0.0161717534107201	68351	65376	63481
c2y_0062401	c3y_0180401	-0.092	0.2511	-0.3665	0.714	0.0245	0.0047	0.0183	0.0188	3.26786	2.57534	0.0280253797373623	68351	65376	63481
c2y_0062401	c3y_0190001	0.2721	0.1738	1.5659	0.1174	0.0061	0.0049	0.0183	0.0383	3.26786	3.94845	-0.000802990183090955	68351	65376	63481
c2y_0062401	c3y_0200001	0.1415	0.1277	1.1079	0.2679	0.0362	0.005	0.0183	0.0633	3.26786	6.52577	0.0347525798718616	68351	65295	63405
c2y_0062401	c3y_0210001	0.253	0.3499	0.723	0.4697	0.0318	0.0053	0.0183	0.0101	3.26786	1.48529	0.0304796105547365	68351	65376	63481
c2y_0062401	c3y_0220001	0.2135	0.3875	0.551	0.5816	0.0297	0.0052	0.0183	0.0091	3.26786	1.35821	0.0289199561004467	68351	65361	63466
c2y_0062401	c3y_0220101	0.2606	0.3211	0.8115	0.4171	0.0066	0.0052	0.0183	0.0133	3.26786	1.84722	0.00293065475860014	68351	65376	63481
c2y_0062401	c3y_0220201	0.1935	0.4995	0.3874	0.6985	0.0302	0.0046	0.0183	0.0047	3.26786	0.723077	0.0303565549331913	68351	65376	63481
c2y_0062401	c3y_0220202	0.8624	3.9137	0.2203	0.8256	0.0253	0.0051	0.0183	0.0014	3.26786	0.215385	0.0224987641543393	68351	65376	63481
c2y_0062401	c3y_0220203	0.2743	0.5424	0.5056	0.6131	0.019	0.0047	0.0183	0.0044	3.26786	0.733333	0.0177479348031933	68351	65376	63481
c2y_0062401	c3y_0220204	NA	NA	NA	NA	0.0135	0.005	0.0183	-2e-04	3.26786	-0.03125	NA	68351	65376	63481
c2y_0062401	c3y_0220205	NA	NA	NA	NA	NA	NA	0.0183	8e-04	3.26786	0.115942	NA	68351	65376	63481
c2y_0062401	c3y_0220206	-0.008	0.7379	-0.0108	0.9914	0.01	0.005	0.0183	0.0024	3.26786	0.363636	0.0106942747832997	68351	65376	63481
c2y_0062401	c3y_0220207	NA	NA	NA	NA	NA	NA	0.0183	6e-04	3.26786	0.101695	NA	68351	65376	63481
c2y_0062401	c3y_0220208	NA	NA	NA	NA	0.0016	0.0049	0.0183	-0.0032	3.26786	-0.533333	NA	68351	65376	63481
c2y_0062401	c3y_0220209	0.4497	0.2954	1.5223	0.1279	4e-04	0.0048	0.0183	0.0158	3.26786	2.46875	-0.00735088064663666	68351	65376	63481
c2y_0062401	c3y_0220210	1	1.5649	0.712	0.4764	0.0197	0.0043	0.0183	0.0023	3.26786	0.370968	0.013656433025222	68351	65376	63481
c2y_0062401	c3y_0220211	NA	NA	NA	NA	0.0172	0.0048	0.0183	-0.003	3.26786	-0.517241	NA	68351	65376	63481
c2y_0062401	c3y_0220212	NA	NA	NA	NA	0.0304	0.0045	0.0183	-0.0047	3.26786	-0.746032	NA	68351	65376	63481
c2y_0062401	c3y_0230001	0.3462	0.4132	0.8378	0.4021	0.0014	0.0049	0.0183	0.0066	3.26786	1.1	-0.00235992622317286	68351	65376	63481
c2y_0062401	c3y_0240001	-0.2776	0.2116	-1.3124	0.1894	0.0124	0.0051	0.0183	0.031	3.26786	4.49275	0.02050300308125	68351	62090	60350
c2y_0062401	c3y_0250001	-0.1817	0.2865	-0.6343	0.5259	0.0192	0.0048	0.0183	0.0162	3.26786	2.38235	0.0248734735944971	68351	58660	57035
c2y_0062401	c3y_0260001	-0.0513	0.2162	-0.2373	0.8124	0.0113	0.0046	0.0183	0.0292	3.26786	4.17143	0.0134464251802481	68351	64853	63005
c2y_0062401	c3y_0270101	0.1981	0.284	0.6978	0.4853	0.0019	0.0048	0.0183	0.0156	3.26786	2.32836	-0.00136247631058876	68351	64855	63007
c2y_0062401	c3y_0270201	-0.2393	0.5292	-0.4523	0.6511	0.0128	0.0049	0.0183	0.0052	3.26786	0.732394	0.0160493947136572	68351	64853	63005
c2y_0062401	c3y_0270301	0.1627	0.3467	0.4694	0.6388	-0.0029	0.005	0.0183	0.01	3.26786	1.53846	-0.00534265947284782	68351	64768	62932
c2y_0062401	c3y_0270401	0.0317	0.1811	0.1748	0.8612	0.0109	0.005	0.0183	0.0359	3.26786	4.72368	0.011010512453513	68351	64769	62932
c2y_0062401	c3y_0270501	0.1687	0.2365	0.7132	0.4757	0.0141	0.0052	0.0183	0.0215	3.26786	3.02817	0.0117958346494132	68351	64768	62932
c2y_0062401	c3y_0270601	NA	NA	NA	NA	0.0045	0.0053	0.0183	-0.0051	3.26786	-0.822581	NA	68351	64926	63065
c2y_0062401	c3y_0280101	0.2179	0.2713	0.8032	0.4219	-0.0185	0.0052	0.0183	0.0197	3.26786	2.9403	-0.0240756579526355	68351	65376	63481
c2y_0062401	c3y_0280201b	0.3649	0.6808	0.536	0.592	-0.0041	0.005	0.0183	0.0051	3.26786	0.689189	-0.0079380394490529	68351	65300	63409
c2y_0062401	c3y_0280301b	NA	NA	NA	NA	-0.0217	0.0049	0.0183	-0.0041	3.26786	-0.602941	NA	68351	65300	63409
c2y_0062401	c3y_0280501b	0.1993	0.3855	0.5169	0.6052	-0.0126	0.0044	0.0183	0.0089	3.26786	1.27143	-0.016036654963687	68351	65303	63413
c2y_0062401	c3y_0280601b	-0.0109	0.4346	-0.025	0.98	7e-04	0.0048	0.0183	0.0065	3.26786	0.866667	0.000867142253362186	68351	65303	63413
c2y_0062401	c3y_0280901b	NA	NA	NA	NA	-0.0128	0.0049	0.0183	-0.0038	3.26786	-0.520548	NA	68351	65303	63413
c2y_0062401	c3y_0290001	0.1897	0.2975	0.6377	0.5237	0.0172	0.005	0.0183	0.0146	3.26786	2.08571	0.0152623187628296	68351	65376	63481
c2y_0062401	c3y_0300001	0.1061	0.3259	0.3255	0.7448	0.0188	0.0049	0.0183	0.0111	3.26786	1.68182	0.0185810206273869	68351	65207	63325
c2y_0062401	c3y_0300002	0.4886	0.3169	1.5421	0.1231	-0.0038	0.0052	0.0183	0.0142	3.26786	1.97222	-0.0120870036430461	68351	64930	63063
c2y_0062401	c3y_0300101	0.0174	0.2248	0.0775	0.9382	0.0122	0.0051	0.0183	0.0207	3.26786	3.04412	0.0135423959019659	68351	58162	56490
c2y_0062401	c3y_0300201	-0.3555	0.2957	-1.2023	0.2292	-0.0122	0.0047	0.0183	0.0152	3.26786	2.23529	-0.00785276581916966	68351	57865	56208
c2y_0062401	c3y_0310001	0.1429	0.3333	0.4287	0.6682	0.0095	0.005	0.0183	0.0107	3.26786	1.78333	0.00874812224545113	68351	57966	56302
c2y_0062401	c3y_0320001	-0.5889	0.5378	-1.095	0.2735	-0.004	0.0051	0.0183	0.0059	3.26786	0.893939	0.00192450117913637	68351	65178	63296
c2y_0062401	c3y_0330001	-0.405	0.424	-0.9552	0.3395	-1e-04	0.0048	0.0183	0.0077	3.26786	1.22222	0.00476420649916409	68351	65276	63392
c2y_0062401	c3y_0350001	0.314	0.3354	0.936	0.3493	0.0867	0.0051	0.0183	0.0107	3.26786	1.62121	0.0883304970291932	68351	65158	63274
c2y_0062401	c3y_0420001	-0.3073	0.5035	-0.6103	0.5416	-0.0696	0.0052	0.0183	0.005	3.26786	0.78125	-0.0712550997046115	68351	65225	63345
c2y_0062401	c3y_0430001	-0.0659	0.1925	-0.3424	0.732	-0.0321	0.0054	0.0183	0.0375	3.26786	5.13699	-0.0330904965963168	68351	65006	63133
c2y_0062401	c3y_0450001	-0.1015	0.1989	-0.5102	0.6099	0.0067	0.0054	0.0183	0.0413	3.26786	5.36364	0.0101943987637281	68351	64549	62685
c2y_0062401	c3y_0460101	0.2448	0.2325	1.0529	0.2924	0.0096	0.0049	0.0183	0.0315	3.26786	3.98734	0.00440661175137753	68351	64521	62660
c2y_0062401	c3y_0460401	NA	NA	NA	NA	NA	NA	0.0183	0.0015	3.26786	0.227273	NA	68351	65089	63208
c2y_0062401	c3y_0490001	NA	NA	NA	NA	-0.0017	0.0049	0.0183	-0.0032	3.26786	-0.52459	NA	68351	65141	63261
c2y_0062401	c3y_0500001	NA	NA	NA	NA	NA	NA	0.0183	0.0013	3.26786	0.203125	NA	68351	64938	63062
c2y_0062401	c3y_0510001	NA	NA	NA	NA	0.0031	0.0052	0.0183	-0.0015	3.26786	-0.234375	NA	68351	64929	63059
c2y_0062401	c3y_0510002	-0.161	0.4018	-0.4006	0.6887	0.0217	0.0059	0.0183	0.0094	3.26786	1.44615	0.0257665578877675	68351	62797	61022
c2y_0062401	c3y_0510003	NA	NA	NA	NA	0.0065	0.0053	0.0183	-0.0024	3.26786	-0.358209	NA	68351	65376	63481
c2y_0062401	c3y_0510004	0.2163	0.2496	0.8669	0.386	0.0194	0.0047	0.0183	0.0182	3.26786	2.8	0.0167875586205745	68351	65376	63481
c2y_0062401	c3y_0520001	0.4103	0.4738	0.866	0.3865	0.0094	0.0048	0.0183	0.0072	3.26786	1.01408	0.00525580886601061	68351	65376	63481
c2y_0062401	c3y_0520101	0.2244	0.381	0.5889	0.556	-0.0035	0.0044	0.0183	0.0076	3.26786	1.11765	-0.00641514781995025	68351	65376	63481
c2y_0062401	c3y_0520201	NA	NA	NA	NA	8.6346e-05	0.0045	0.0183	-0.0021	3.26786	-0.318182	NA	68351	65376	63481
c2y_0062401	c3y_0530001	-0.0559	0.3518	-0.1589	0.8738	-0.0107	0.0047	0.0183	0.01	3.26786	1.36986	-0.0106621066590166	68351	65376	63481
c2y_0062401	c3y_0530002	0.4648	0.3027	1.5358	0.1246	-0.0065	0.0048	0.0183	0.0168	3.26786	2.33333	-0.0152622949019431	68351	65376	63481
c2y_0062401	c3y_0530003	NA	NA	NA	NA	-0.0115	0.0049	0.0183	-0.0034	3.26786	-0.576271	NA	68351	65376	63481
c2y_0062401	c3y_0530004	NA	NA	NA	NA	0.0116	0.0051	0.0183	-0.0013	3.26786	-0.191176	NA	68351	65376	63481
c2y_0062401	c3y_0540001	NA	NA	NA	NA	-0.0088	0.0048	0.0183	-0.006	3.26786	-0.952381	NA	68351	65376	63481
c2y_0062401	c3y_0540002	NA	NA	NA	NA	6e-04	0.0048	0.0183	-0.0151	3.26786	-2.35938	NA	68351	65376	63481
c2y_0062401	c3y_0540003	-0.5751	0.418	-1.3758	0.1689	3e-04	0.0048	0.0183	0.0086	3.26786	1.22857	0.00763336433829199	68351	65376	63481
c2y_0062401	c3y_0540004	-0.1382	0.2359	-0.5859	0.5579	-0.0041	0.0054	0.0183	0.0227	3.26786	3.28986	-0.00154933373099631	68351	64843	62975
c2y_0062401	c3y_0550001	-0.2699	0.4952	-0.545	0.5857	0.0139	0.0049	0.0183	0.0055	3.26786	0.808824	0.0175786480477663	68351	65154	63268
c2y_0062401	c3y_0560001	1	2.8855	0.3518	0.725	0.0064	0.0049	0.0183	0.0019	3.26786	0.287879	0.000772952902140737	68351	65148	63263
c2y_0062401	c3y_0570001	-0.2076	0.3252	-0.6382	0.5233	-0.001	0.0054	0.0183	0.0135	3.26786	2.01493	0.00224475009516495	68351	65244	63360
c2y_0062401	c3y_0570002	-0.3389	0.5467	-0.6199	0.5354	0.0153	0.0051	0.0183	0.0049	3.26786	0.742424	0.0195886367911932	68351	65026	63152
c2y_0062401	c3y_0570003	-0.1796	0.4587	-0.3915	0.6954	-0.005	0.0045	0.0183	0.0045	3.26786	0.681818	-0.00385792008573957	68351	61135	59374
c2y_0062401	c3y_0570004	-0.4534	0.2995	-1.5138	0.1301	-0.0127	0.0052	0.0183	0.0158	3.26786	2.32353	-0.00581326056951829	68351	64861	62993
c2y_0062401	c3y_0580001	-0.3134	0.4032	-0.7773	0.437	-0.001	0.0055	0.0183	0.0167	3.26786	1.19286	0.00450126482407538	68351	64952	63080
c2y_0062401	c3y_0580002	0.1451	0.3442	0.4216	0.6733	0.0117	0.0053	0.0183	0.0096	3.26786	1.35211	0.0105905320735049	68351	64868	63001
c2y_0062401	c3y_0580003	-0.2779	0.4639	-0.5991	0.5491	0.0028	0.0051	0.0183	0.0062	3.26786	0.911765	0.00599659776369628	68351	64712	62850
c2y_0062401	c3y_0580004	-0.2022	0.3212	-0.6295	0.529	0.007	0.0056	0.0183	0.0144	3.26786	1.89474	0.0108448209268287	68351	65112	63233
c2y_0062401	c3y_0590001	-0.3963	0.3487	-1.1364	0.2558	0.0017	0.0048	0.0183	0.0118	3.26786	1.66197	0.00773432091118785	68351	65052	63177
c2y_0062401	c3y_0590002	-0.0844	0.3228	-0.2615	0.7937	0.0028	0.0045	0.0183	0.0108	3.26786	1.61194	0.00423152355058949	68351	63800	61977
c2y_0062401	c3y_0590003	-0.1008	0.3985	-0.2529	0.8004	0.0062	0.0048	0.0183	0.0067	3.26786	0.848101	0.00785890139672424	68351	63051	61257
c2y_0062401	c3y_0590004	-0.6151	0.6779	-0.9075	0.3642	0.0079	0.0049	0.0183	0.0048	3.26786	0.648649	0.014261716339378	68351	65164	63280
c2y_0062401	c3y_0590005	-0.0855	0.3642	-0.2348	0.8144	-0.008	0.0049	0.0183	0.0082	3.26786	1.28125	-0.00748899023829513	68351	65163	63281
c2y_0062401	c3y_0590006	NA	NA	NA	NA	0.019	0.0052	0.0183	-0.0119	3.26786	-2.01695	NA	68351	65161	63276
c2y_0062401	c3y_0590007	0.211	0.3908	0.54	0.5892	0.0026	0.0051	0.0183	0.0083	3.26786	1.22059	0.000154194091463775	68351	64642	62786
c2y_0062401	c3y_0600101_1	NA	NA	NA	NA	-0.0082	0.0055	0.0183	-0.01	3.26786	-1.5625	NA	68351	69212	65918
c2y_0062401	c3y_0600101_2	NA	NA	NA	NA	NA	NA	0.0183	0.001	3.26786	0.15625	NA	68351	69212	65918
c2y_0062401	c3y_0600101_3	NA	NA	NA	NA	0.0042	0.0051	0.0183	-0.0012	3.26786	-0.181818	NA	68351	69260	65962
c2y_0062401	c3y_0600101_4	NA	NA	NA	NA	-0.0053	0.0047	0.0183	-0.0052	3.26786	-0.787879	NA	68351	69260	65962
c2y_0062401	c3y_0600201	-0.0993	0.3595	-0.2763	0.7823	0.0031	0.0048	0.0183	0.0099	3.26786	1.54688	0.00467091691543815	68351	65201	63317
c2y_0062401	c3y_0600202	NA	NA	NA	NA	0.0072	0.0046	0.0183	-0.0015	3.26786	-0.245902	NA	68351	63328	61530
c2y_0062401	c3y_0600301	NA	NA	NA	NA	-0.0056	0.0055	0.0183	-0.004	3.26786	-0.625	NA	68351	64852	62990
c2y_0062401	c3y_0610001	0.3428	0.391	0.8768	0.3806	0.005	0.0045	0.0183	0.0086	3.26786	1.34375	0.00100356743472058	68351	65500	63236
c2y_0062401	c3y_0611001	0.3081	0.4183	0.7364	0.4615	-0.0016	0.005	0.0183	0.0081	3.26786	1.15714	-0.0055118680710597	68351	65121	63241
c2y_0062401	c3y_0611101	0.6826	1.2501	0.546	0.5851	-5e-04	0.0044	0.0183	0.0025	3.26786	0.396825	-0.00520011104645753	68351	65546	63283
c2y_0062401	c3y_0611201	NA	NA	NA	NA	NA	NA	0.0183	9e-04	3.26786	0.125	NA	68351	65210	63327
c2y_0062401	c3y_0611301	0.4251	0.3664	1.1602	0.246	-7e-04	0.0055	0.0183	0.0124	3.26786	1.96825	-0.00725747777722562	68351	65155	62923
c2y_0062401	c3y_0611401	0.2952	0.5451	0.5416	0.5881	0.0069	0.0055	0.0183	0.0054	3.26786	0.857143	0.00445116917057655	68351	64932	62687
c2y_0062401	c3y_0611501	0.41	0.6585	0.6227	0.5335	0.0073	0.005	0.0183	0.0038	3.26786	0.584615	0.00437275387126147	68351	65161	62916
c2y_0062401	c3y_0611601	NA	NA	NA	NA	0.0087	0.0051	0.0183	-0.0069	3.26786	-1.1129	NA	68351	65517	63256
c2y_0062401	c3y_0620001	0.0462	0.3578	0.1291	0.8973	-0.0101	0.0049	0.0183	0.0089	3.26786	1.36923	-0.0114115605298478	68351	65763	63483
c2y_0062401	c3y_0620101	0.1377	0.2057	0.6692	0.5034	-1e-04	0.0047	0.0183	0.0235	3.26786	3.4058	-0.00302440466470955	68351	65763	63483
c2y_0062401	c3y_0620201	-0.0479	0.5074	-0.0943	0.9248	0.0154	0.0057	0.0183	0.0055	3.26786	0.887097	0.0169465377479733	68351	65763	63483
c2y_0062401	c3y_0620301	-0.1109	0.3042	-0.3645	0.7155	0.0017	0.0048	0.0183	0.0119	3.26786	1.77612	0.0034845630327302	68351	65763	63483
c2y_0062401	c3y_0630001	-0.1485	0.2216	-0.67	0.5029	-0.0036	0.005	0.0183	0.0247	3.26786	3.43056	-0.000658949282814483	68351	65763	63483
c2y_0062401	c3y_0631001	0.0121	0.2766	0.0436	0.9652	-0.0029	0.0048	0.0183	0.0118	3.26786	1.61644	-0.00329003630356302	68351	65763	63483
c2y_0062401	c3y_0631101	-0.3703	0.2946	-1.2567	0.2089	0.0082	0.0047	0.0183	0.0114	3.26786	1.96552	0.0142197808971136	68351	65763	63483
c2y_0062401	c3y_0631201	0.4478	0.4575	0.9786	0.3278	-0.0018	0.0048	0.0183	0.0059	3.26786	0.951613	-0.00663441656613966	68351	65763	63483
c2y_0062401	c3y_0631401	0.3135	0.2427	1.2917	0.1965	-0.0134	0.0054	0.0183	0.0221	3.26786	3.25	-0.0208781667263435	68351	65763	63483
c2y_0062401	c3y_asq_acomu	-0.0283	0.1714	-0.1653	0.8687	0.031	0.0054	0.0183	0.0538	3.26786	6.725	0.0396243390860302	68351	49932	48551
c2y_0062401	c3y_asq_bgm	0.0739	0.1575	0.4692	0.6389	-0.0019	0.0053	0.0183	0.05	3.26786	5.88235	-0.00469607767226454	68351	49370	47994
c2y_0062401	c3y_asq_cfm	-0.0873	0.1599	-0.5458	0.5852	0.011	0.0046	0.0183	0.0484	3.26786	6.36842	0.016302983182515	68351	50549	49135
c2y_0062401	c3y_asq_dproblem	-0.1206	0.1442	-0.8363	0.403	0.0206	0.0051	0.0183	0.0531	3.26786	6.39759	0.0270416492238037	68351	61622	59918
c2y_0062401	c3y_asq_epersonal	0.0365	0.1628	0.2239	0.8228	0.0294	0.0051	0.0183	0.0544	3.26786	6.55422	0.032245192675282	68351	60142	58505
c2y_0062401	c3y_asq_total	-0.0699	0.1415	-0.4941	0.6212	0.0246	0.0052	0.0183	0.0674	3.26786	8.53165	0.0305136330194871	68351	61095	59446
c2y_0062401	c3y_bed_time	-0.2394	0.1899	-1.261	0.2073	0.02	0.0054	0.0183	0.0309	3.26786	4.29167	0.0271386695494281	68351	66800	65042
c2y_0062401	c3y_bmi	0.0917	0.0881	1.0405	0.2981	0.0161	0.0054	0.0183	0.2654	3.26786	15.7976	0.0181937922818774	68351	45836	41260
c2y_0062401	c3y_nap_count	-0.2588	0.2431	-1.0645	0.2871	0.0207	0.0048	0.0183	0.0206	3.26786	3.12121	0.0273947916297264	68351	65116	63240
c2y_0062401	c3y_night_wake_up_count	0.1615	0.2247	0.7187	0.4723	-6e-04	0.0051	0.0183	0.0214	3.26786	2.77922	-0.00392350219560454	68351	61679	59969
c2y_0062401	c3y_sleep_time_day	-0.062	0.2135	-0.2903	0.7716	0.0096	0.0048	0.0183	0.0233	3.26786	3.32857	0.0119069686545277	68351	61862	60145
c2y_0062401	c3y_sleep_time_night	0.0523	0.1878	0.2786	0.7806	-0.0156	0.0056	0.0183	0.0351	3.26786	4.94366	-0.0186911325572488	68351	61862	60145
c2y_0062401	c3y_total_sleep_time	-0.2188	0.3072	-0.7121	0.4764	0.0014	0.0052	0.0183	0.0118	3.26786	1.84375	0.00480113254884698	68351	61862	60145
c2y_0062401	c3y_wake_up_time	-0.0969	0.135	-0.7176	0.473	-0.0254	0.0051	0.0183	0.0777	3.26786	9.03488	-0.0238992446694358	68351	66687	64969
c2y_0062401	c4y_0010101	-0.5009	0.4104	-1.2205	0.2223	0.0321	0.005	0.0183	0.0097	3.26786	1.34722	0.0411510041499912	68351	65763	63483
c2y_0062401	c4y_0010201	NA	NA	NA	NA	NA	NA	0.0183	0.0012	3.26786	0.179104	NA	68351	65763	63483
c2y_0062401	c4y_0010301	-0.436	0.3431	-1.2708	0.2038	0.0209	0.005	0.0183	0.0124	3.26786	1.74648	0.0290869871552175	68351	65763	63483
c2y_0062401	c4y_0030002	0.0013	0.0794	0.0168	0.9866	-0.0047	0.0058	0.0183	0.3831	3.26786	15.324	-0.00653198404871595	68351	65460	63200
c2y_0062401	c4y_0042101	0.3168	0.1887	1.679	0.0931	0.0076	0.0052	0.0183	0.0484	3.26786	5.31868	-0.00141001292999677	68351	65098	62855
c2y_0062401	c4y_0042102b	0.2869	0.183	1.5673	0.117	0.01	0.0052	0.0183	0.0495	3.26786	5.625	0.00200308913141199	68351	64819	62973
c2y_0062401	c4y_0051001	0.418	0.2145	1.9484	0.0514	0.0595	0.0055	0.0183	0.0331	3.26786	3.48421	0.0539381445807893	68351	65763	63483
c2y_0062401	c4y_0051101	0.0517	0.1811	0.2857	0.7751	0.0164	0.0049	0.0183	0.0364	3.26786	4.33333	0.0164359445746947	68351	65763	63483
c2y_0062401	c4y_0051201	0.0989	0.1676	0.5901	0.5551	0.0103	0.005	0.0183	0.0432	3.26786	4.45361	0.00835466166070135	68351	65763	63483
c2y_0062401	c4y_0051301	0.4461	0.4574	0.9754	0.3293	-0.0021	0.005	0.0183	0.0069	3.26786	1.01471	-0.00732302684783543	68351	65763	63483
c2y_0062401	c4y_0051401	0.3727	0.3683	1.0119	0.3116	0.0065	0.0051	0.0183	0.0091	3.26786	1.3	0.0020836674367258	68351	65763	63483
c2y_0062401	c4y_0051501	0.4395	0.3117	1.41	0.1585	0.0052	0.0049	0.0183	0.0178	3.26786	2.25316	-0.00248534499880074	68351	65763	63483
c2y_0062401	c4y_0053801	0.2314	0.3149	0.7349	0.4624	0.0283	0.0052	0.0183	0.0116	3.26786	1.78462	0.0269188128252029	68351	65763	63483
c2y_0062401	c4y_0053901	0.3844	0.4335	0.8868	0.3752	0.0255	0.005	0.0183	0.0078	3.26786	1.16418	0.0226337084272509	68351	65763	63483
c2y_0062401	c4y_0054001	-0.3724	0.4903	-0.7596	0.4475	0.0431	0.0045	0.0183	0.0061	3.26786	0.953125	0.0500643131604114	68351	65763	63483
c2y_0062401	c4y_0054401	-0.4852	0.9819	-0.4941	0.6212	0.0093	0.0047	0.0183	0.0025	3.26786	0.378788	0.0132417105101154	68351	65763	63483
c2y_0062401	c4y_0055701	0.3237	0.2409	1.3436	0.1791	-0.0027	0.0046	0.0183	0.0227	3.26786	3.06757	-0.00964678486436461	68351	65763	63483
c2y_0062401	c4y_0056001	-0.1739	0.5849	-0.2973	0.7662	0.0027	0.0049	0.0183	0.0039	3.26786	0.629032	0.00437335934970933	68351	65550	63289
c2y_0062401	c4y_0056101	-0.1129	0.3023	-0.3735	0.7087	0.0032	0.0047	0.0183	0.0125	3.26786	2.19298	0.00516666886531562	68351	65763	63483
c2y_0062401	c4y_0056301	-0.1924	0.3525	-0.5459	0.5851	0.0146	0.0052	0.0183	0.0099	3.26786	1.43478	0.0182665006316018	68351	65763	63483
c2y_0062401	c4y_0056401	-0.3654	0.5142	-0.7108	0.4772	0.0119	0.0044	0.0183	0.0059	3.26786	0.880597	0.016565193877012	68351	65763	63483
c2y_0062401	c4y_0060101	0.3732	0.5359	0.6964	0.4862	0.0233	0.0047	0.0183	0.0046	3.26786	0.657143	0.0214289457970213	68351	65763	63483
c2y_0062401	c4y_0060201	NA	NA	NA	NA	0.04	0.0048	0.0183	-4.8573e-05	3.26786	-0.00703957	NA	68351	63210	61489
c2y_0062401	c4y_0060301b	1	2.6519	0.401	0.6884	0.001	0.0048	0.0183	0.0017	3.26786	0.261538	-0.00492386055572404	68351	64752	62918
c2y_0062401	c4y_0070001_3	0.039	0.3236	0.1207	0.904	0.0123	0.0048	0.0183	0.0123	3.26786	1.5375	0.0124352420304772	68351	69261	65962
c2y_0062401	c4y_0070101	0.2109	0.1907	1.1059	0.2688	0.0149	0.0048	0.0183	0.0342	3.26786	4.5	0.010939121155144	68351	63210	61489
c2y_0062401	c4y_0070201	0.4463	0.2693	1.6575	0.0974	0.0115	0.0047	0.0183	0.0232	3.26786	3.13514	0.00316291645014143	68351	63210	61489
c2y_0062401	c4y_0070301	0.497	0.3028	1.6414	0.1007	0.0131	0.0047	0.0183	0.0171	3.26786	2.28	0.00557206764747839	68351	60769	59184
c2y_0062401	c4y_0070501_3	-0.1283	0.6493	-0.1977	0.8433	-0.0035	0.0042	0.0183	0.0028	3.26786	0.444444	-0.00276297310962776	68351	69210	65914
c2y_0062401	c4y_0070601	-0.2634	0.2435	-1.0817	0.2794	0.0118	0.0047	0.0183	0.0223	3.26786	3.32836	0.0183642738448558	68351	62609	60923
c2y_0062401	c4y_0070701	-0.7727	0.4386	-1.7616	0.0781	0.0151	0.0044	0.0183	0.0086	3.26786	1.26471	0.0263962602232707	68351	61586	59930
c2y_0062401	c4y_0070801	NA	NA	NA	NA	0.0203	0.0048	0.0183	-9e-04	3.26786	-0.136364	NA	68351	36752	35662
c2y_0062401	c4y_0073501_2	0.056	0.2072	0.27	0.7872	0.0044	0.0044	0.0183	0.0278	3.26786	3.97143	0.00340672940208762	68351	69210	65914
c2y_0062401	c4y_0073501_3	NA	NA	NA	NA	-0.0028	0.0046	0.0183	-0.0024	3.26786	-0.347826	NA	68351	70019	66645
c2y_0062401	c4y_0074001_2	0.516	0.3928	1.3136	0.189	0.0026	0.005	0.0183	0.0094	3.26786	1.25333	-0.00412595987275259	68351	70019	66645
c2y_0062401	c4y_0075001_2	-0.4506	1.153	-0.3908	0.6959	0.0092	0.0045	0.0183	0.0023	3.26786	0.315068	0.0126091329360257	68351	69945	66571
c2y_0062401	c4y_0075001_3	NA	NA	NA	NA	NA	NA	0.0183	0.0017	3.26786	0.257576	NA	68351	69945	66571
c2y_0062401	c4y_0075501_2	-0.8774	4.2275	-0.2075	0.8356	0.0064	0.0049	0.0183	0.0019	3.26786	0.253333	0.0119420107406921	68351	69945	66571
c2y_0062401	c4y_0075501_3	-0.5419	0.4505	-1.2028	0.229	0.0069	0.0049	0.0183	0.008	3.26786	1.17647	0.0139253747281356	68351	70403	66615
c2y_0062401	c4y_0077001	-0.1262	0.274	-0.4605	0.6451	-0.0021	0.005	0.0183	0.0128	3.26786	1.72973	-0.00031832192439684	68351	63210	61489
c2y_0062401	c4y_0077101	-0.2646	0.4409	-0.6002	0.5484	7e-04	0.0043	0.0183	0.0048	3.26786	0.761905	0.00326607361017509	68351	63195	61475
c2y_0062401	c4y_0077102	0.0554	0.2475	0.2237	0.823	-0.003	0.005	0.0183	0.0182	3.26786	2.84375	-0.00429638280307687	68351	63210	61489
c2y_0062401	c4y_0080001	0.23	0.2589	0.8886	0.3742	-0.0014	0.0053	0.0183	0.0192	3.26786	2.59459	-0.00591880218899721	68351	63210	61489
c2y_0062401	c4y_0081001	-0.2468	0.2715	-0.9089	0.3634	0.004	0.0058	0.0183	0.0209	3.26786	2.98571	0.00928451616385409	68351	63210	61489
c2y_0062401	c4y_0090001	-0.0365	0.3454	-0.1055	0.9159	8.1689e-05	0.0049	0.0183	0.0092	3.26786	1.31429	0.00056875054535568	68351	63210	61489
c2y_0062401	c4y_0091001	NA	NA	NA	NA	2e-04	0.0053	0.0183	-0.0042	3.26786	-0.494118	NA	68351	54427	53032
c2y_0062401	c4y_0100001	-0.3506	0.5355	-0.6548	0.5126	0.0218	0.0054	0.0183	0.0062	3.26786	0.775	0.0273740200819304	68351	63210	61489
c2y_0062401	c4y_0110001	0.1491	0.1784	0.8355	0.4035	0.0112	0.0054	0.0183	0.0425	3.26786	5.66667	0.00806003734480942	68351	63210	61489
c2y_0062401	c4y_0120001	-0.0099	0.1641	-0.0604	0.9518	0.0011	0.0058	0.0183	0.0673	3.26786	6.23148	0.00159193840927465	68351	63210	61489
c2y_0062401	c4y_0130001	0.0659	0.1669	0.3949	0.693	0.0029	0.005	0.0183	0.0658	3.26786	6.38835	0.000849211960121857	68351	63210	61489
c2y_0062401	c4y_0130102	NA	NA	NA	NA	NA	NA	0.0183	6e-04	3.26786	0.0909091	NA	68351	63210	61489
c2y_0062401	c4y_0130103	0.2102	0.2968	0.7084	0.4787	-0.0011	0.0052	0.0183	0.0159	3.26786	2.09211	-0.00484427261628492	68351	63210	61489
c2y_0062401	c4y_0130104	-0.003	0.1712	-0.0178	0.9858	0.0086	0.0053	0.0183	0.0529	3.26786	5.75	0.0096308880921141	68351	63210	61489
c2y_0062401	c4y_0130105	-0.2892	0.3678	-0.7862	0.4317	0.0031	0.0044	0.0183	0.0078	3.26786	1.18182	0.00685860945804107	68351	63210	61489
c2y_0062401	c4y_0140001	-0.3423	0.2405	-1.4236	0.1546	-0.0033	0.0053	0.0183	0.0294	3.26786	3.45882	0.00447884166605106	68351	61862	60145
c2y_0062401	c4y_0150001	0.3183	0.1483	2.1472	0.0318	0.1084	0.0052	0.0183	0.061	3.26786	6.0396	0.110988670523056	68351	61862	60145
c2y_0062401	c4y_0160001	0.4155	0.1708	2.4332	0.015	0.0504	0.0052	0.0183	0.0459	3.26786	4.25	0.0438599257621125	68351	61862	60145
c2y_0062401	c4y_0160101	0.3144	0.1545	2.0344	0.0419	0.0618	0.0051	0.0183	0.0605	3.26786	4.80159	0.0600766874820862	68351	59247	57701
c2y_0062401	c4y_0160201	0.5096	0.2091	2.4369	0.0148	0.0531	0.005	0.0183	0.0354	3.26786	3.33962	0.0456662825375452	68351	61862	60145
c2y_0062401	c4y_0160301	-0.9854	2.992	-0.3293	0.7419	0.021	0.0049	0.0183	0.004	3.26786	0.449438	0.0314867722869852	68351	61862	60145
c2y_0062401	c4y_0170001	0.6686	0.2201	3.0377	0.0024	0.0659	0.0054	0.0183	0.0358	3.26786	3.69072	0.0556416181292613	68351	61862	60145
c2y_0062401	c4y_0180001	0.3577	0.3955	0.9045	0.3657	0.0388	0.005	0.0183	0.0066	3.26786	0.942857	0.0384973546669913	68351	61862	60145
c2y_0062401	c4y_0190001	NA	NA	NA	NA	NA	NA	0.0183	-1e-04	3.26786	-0.0140845	NA	68351	61862	60145
c2y_0062401	c4y_0200001	0.1453	0.1857	0.7824	0.434	0.0197	0.0051	0.0183	0.0431	3.26786	4.14423	0.0177647348883663	68351	61862	60145
c2y_0062401	c4y_0210001	0.1876	0.1946	0.964	0.335	0.0208	0.0052	0.0183	0.0417	3.26786	4.04854	0.0178420389116104	68351	61862	60145
c2y_0062401	c4y_0210101	0.1912	0.1735	1.1022	0.2704	0.0187	0.0052	0.0183	0.0518	3.26786	4.7963	0.0148534410670075	68351	61862	60145
c2y_0062401	c4y_0210401	0.3195	0.2836	1.1265	0.2599	0.0145	0.0051	0.0183	0.0183	3.26786	2.17857	0.0100130248343999	68351	61862	60145
c2y_0062401	c4y_0220001	0.3197	0.1534	2.0849	0.0371	0.0048	0.0052	0.0183	0.0566	3.26786	5.44231	-0.00529902737802412	68351	61862	60145
c2y_0062401	c4y_0230001	0.1403	0.1332	1.0538	0.292	0.0332	0.005	0.0183	0.06	3.26786	5.45455	0.0325258449679688	68351	61862	60145
c2y_0062401	c4y_0240001	0.5321	0.6547	0.8127	0.4164	0.0206	0.0052	0.0183	0.0051	3.26786	0.607143	0.0173343465646307	68351	61862	60145
c2y_0062401	c4y_0250001	0.8065	1.0286	0.784	0.433	0.0173	0.0049	0.0183	0.0038	3.26786	0.493506	0.0121125590361976	68351	61862	60145
c2y_0062401	c4y_0250101	0.3796	0.696	0.5454	0.5855	0.005	0.0049	0.0183	0.0043	3.26786	0.551282	0.00206175331888885	68351	61862	60145
c2y_0062401	c4y_0250201	NA	NA	NA	NA	0.0242	0.0052	0.0183	-0.0038	3.26786	-0.575758	NA	68351	61862	60145
c2y_0062401	c4y_0250202	0.9435	0.6393	1.4757	0.14	0.0219	0.0048	0.0183	0.0067	3.26786	0.971014	0.0133975049542008	68351	61862	60145
c2y_0062401	c4y_0250203	0.65	0.7356	0.8836	0.3769	0.0087	0.0049	0.0183	0.0045	3.26786	0.625	0.00366232345384519	68351	60307	58679
c2y_0062401	c4y_0250204	0.2004	0.4435	0.452	0.6513	0.0072	0.0052	0.0183	0.0071	3.26786	1.01429	0.00566686464207911	68351	60304	58668
c2y_0062401	c4y_0250205	0.9497	1.8702	0.5078	0.6116	9.4802e-05	0.0055	0.0183	0.0022	3.26786	0.333333	-0.00598455708800604	68351	61299	59635
c2y_0062401	c4y_0250206	NA	NA	NA	NA	-0.0025	0.0047	0.0183	-0.0072	3.26786	-1.10769	NA	68351	61296	59633
c2y_0062401	c4y_0250207	0.1954	0.466	0.4193	0.675	-0.0041	0.0051	0.0183	0.0055	3.26786	0.785714	-0.00648790364325953	68351	61299	59635
c2y_0062401	c4y_0250208	0.3691	0.3647	1.0123	0.3114	-0.0051	0.0055	0.0183	0.0108	3.26786	1.52113	-0.0108864041719481	68351	61214	59558
c2y_0062401	c4y_0250209	0.6643	0.9423	0.705	0.4808	0.0095	0.005	0.0183	0.0037	3.26786	0.552239	0.00490575543269735	68351	61213	59556
c2y_0062401	c4y_0250210	-0.2486	0.8156	-0.3049	0.7605	0.0168	0.0051	0.0183	0.0021	3.26786	0.333333	0.019991509679785	68351	61215	59559
c2y_0062401	c4y_0250211	NA	NA	NA	NA	0.0178	0.0052	0.0183	-0.0076	3.26786	-1.15152	NA	68351	61062	59383
c2y_0062401	c4y_0250212	NA	NA	NA	NA	0.0259	0.0051	0.0183	-0.0094	3.26786	-1.36232	NA	68351	61862	60145
c2y_0062401	c4y_0260001	0.6374	0.4552	1.4002	0.1615	-0.0068	0.0049	0.0183	0.0102	3.26786	1.36	-0.0162924918755041	68351	61862	60145
c2y_0062401	c4y_0270001	0.0244	0.2233	0.1094	0.9129	-7e-04	0.0059	0.0183	0.031	3.26786	4.13333	-0.00137219345891917	68351	61796	60083
c2y_0062401	c4y_0280001	-0.1969	0.2369	-0.8308	0.4061	0.0017	0.0055	0.0183	0.0216	3.26786	3.27273	0.00588049006923458	68351	61157	59461
c2y_0062401	c4y_0290001	0.0039	0.136	0.0287	0.9771	0.0124	0.0052	0.0183	0.0941	3.26786	9.50505	0.0140809153747175	68351	61537	59833
c2y_0062401	c4y_0300101	0.1159	0.2237	0.5182	0.6043	-3.4796e-05	0.0048	0.0183	0.0224	3.26786	3.29412	-0.00243838921320815	68351	49116	47780
c2y_0062401	c4y_0300201	0.2124	0.3905	0.544	0.5865	0.0045	0.0055	0.0183	0.0102	3.26786	1.39726	0.00199751744629055	68351	61714	60002
c2y_0062401	c4y_0300301	-0.2568	0.2387	-1.0758	0.282	0.0095	0.0044	0.0183	0.023	3.26786	3.15068	0.0158756162235511	68351	61757	60045
c2y_0062401	c4y_0300401	0.0428	0.2329	0.184	0.854	0.0161	0.0045	0.0183	0.021	3.26786	3	0.0171188333303965	68351	60361	58686
c2y_0062401	c4y_0300501	0.1657	0.2576	0.6432	0.5201	0.0025	0.0049	0.0183	0.0208	3.26786	3.05882	-0.000469872730919317	68351	58745	57146
c2y_0062401	c4y_0300601	-0.0669	0.2296	-0.2912	0.7709	0.0122	0.0053	0.0183	0.0234	3.26786	3.34286	0.0148847884815061	68351	61862	60145
c2y_0062401	c4y_0310101	0.4819	0.2725	1.7684	0.077	-0.0021	0.0052	0.0183	0.0242	3.26786	3.36111	-0.012681159262928	68351	61862	60145
c2y_0062401	c4y_0310201	0.2486	0.2318	1.0725	0.2835	-7e-04	0.0052	0.0183	0.0318	3.26786	4.24	-0.00692758639790385	68351	61862	60145
c2y_0062401	c4y_0310301	0.4014	0.3166	1.2679	0.2048	-0.0034	0.0047	0.0183	0.0176	3.26786	2.14634	-0.01107852130624	68351	61862	60145
c2y_0062401	c4y_0310401b	NA	NA	NA	NA	0.0025	0.0047	0.0183	-0.0049	3.26786	-0.544444	NA	68351	64676	62844
c2y_0062401	c4y_0310501	0.2669	0.4345	0.6144	0.5389	-0.0059	0.0046	0.0183	0.0093	3.26786	1	-0.0100085769235749	68351	61669	59960
c2y_0062401	c4y_0310601	0.7006	1.0263	0.6826	0.4948	-0.0038	0.0053	0.0183	0.0044	3.26786	0.473118	-0.0105190274448755	68351	61733	60019
c2y_0062401	c4y_0310901b	0.1132	0.3811	0.297	0.7664	-0.0039	0.0051	0.0183	0.0128	3.26786	1.52381	-0.005952460393598	68351	64642	62809
c2y_0062401	c4y_0320001	0.0615	0.3696	0.1663	0.8679	0.01	0.0052	0.0183	0.0102	3.26786	1.36	0.0101278687797677	68351	61726	60011
c2y_0062401	c4y_0330001	0.5875	0.3265	1.7992	0.072	-0.0025	0.0047	0.0183	0.0128	3.26786	1.80282	-0.01205397146376	68351	54725	53185
c2y_0062401	c4y_0330002	0.2644	0.3893	0.6791	0.4971	-0.0093	0.0051	0.0183	0.0097	3.26786	1.12791	-0.01448726103732	68351	54023	52513
c2y_0062401	c4y_0330101	0.6667	0.6586	1.0122	0.3115	0.006	0.0048	0.0183	0.0055	3.26786	0.723684	0.000253691064217151	68351	54087	52572
c2y_0062401	c4y_0330201	0.1731	0.2543	0.6808	0.496	-0.0169	0.0045	0.0183	0.0201	3.26786	2.61039	-0.022047154422014	68351	61648	59934
c2y_0062401	c4y_0340001	0.1836	0.4728	0.3882	0.6978	0.0056	0.0054	0.0183	0.0055	3.26786	0.774648	0.0042670267275435	68351	61779	60068
c2y_0062401	c4y_0350001	-0.0685	0.3292	-0.2081	0.8352	-0.0071	0.0054	0.0183	0.0112	3.26786	1.67164	-0.00680921698020858	68351	61633	59930
c2y_0062401	c4y_0360001	-0.9197	1.9773	-0.4651	0.6418	-7e-04	0.0048	0.0183	0.0024	3.26786	0.32	0.00539220697185845	68351	61531	59824
c2y_0062401	c4y_0380001	-0.4663	0.3519	-1.3248	0.1852	0.0355	0.0052	0.0183	0.0126	3.26786	1.7027	0.0462500477669199	68351	61616	59910
c2y_0062401	c4y_0450001	0.0612	0.2738	0.2234	0.8232	-0.0514	0.0049	0.0183	0.0126	3.26786	1.82609	-0.0577381696543238	68351	61100	59404
c2y_0062401	c4y_0460001	-0.0552	0.2324	-0.2373	0.8124	-0.0231	0.0047	0.0183	0.0238	3.26786	3.01266	-0.0244981750375716	68351	61077	59382
c2y_0062401	c4y_0480001	0.2814	0.2176	1.2935	0.1958	0.0021	0.0048	0.0183	0.0387	3.26786	5.16	-0.00536871801612346	68351	61700	59991
c2y_0062401	c4y_0490001_1	-0.4053	0.332	-1.2207	0.2222	0.0135	0.0046	0.0183	0.0125	3.26786	1.66667	0.0205040035990337	68351	70403	66615
c2y_0062401	c4y_0490001_2	0.6447	0.4221	1.5274	0.1267	-0.0111	0.0047	0.0183	0.0097	3.26786	1.34722	-0.0204347674999796	68351	70403	66615
c2y_0062401	c4y_0490001_3	-0.9159	4.2033	-0.2179	0.8275	-0.0049	0.0046	0.0183	0.0014	3.26786	0.208955	-0.00047132791923564	68351	70403	66615
c2y_0062401	c4y_0500001	0.0921	0.1919	0.48	0.6313	0.0105	0.0052	0.0183	0.097	3.26786	1.13984	0.00795196294489974	68351	61689	59980
c2y_0062401	c4y_0500101	0.0637	0.1233	0.5164	0.6056	0.0087	0.0054	0.0183	0.1015	3.26786	1.31818	0.00712330964678498	68351	61478	59771
c2y_0062401	c4y_asq_acomu	-0.1158	0.1589	-0.7289	0.4661	0.0262	0.0052	0.0183	0.058	3.26786	6.59091	0.0337773171962157	68351	78277	66753
c2y_0062401	c4y_asq_bgm	-0.1103	0.1568	-0.7033	0.4819	0.0151	0.005	0.0183	0.0502	3.26786	6.12195	0.0205974028872707	68351	78277	66753
c2y_0062401	c4y_asq_cfm	-0.2538	0.1742	-1.4569	0.1451	0.0226	0.0052	0.0183	0.0527	3.26786	6.3494	0.0338530872004127	68351	78277	66753
c2y_0062401	c4y_asq_dproblem	-0.0358	0.1938	-0.1849	0.8533	0.0257	0.0052	0.0183	0.0419	3.26786	5.2375	0.0300595186339473	68351	78277	66753
c2y_0062401	c4y_asq_epersonal	-0.1083	0.2196	-0.4934	0.6218	0.0255	0.0053	0.0183	0.0279	3.26786	3.44444	0.0311081823468748	68351	78277	66753
c2y_0062401	c4y_asq_total	-0.1668	0.1661	-1.0042	0.3153	0.0296	0.0054	0.0183	0.0553	3.26786	6.28409	0.0389157402350599	68351	61118	59469
c2y_0062401	c4y_bmi	0.113	0.0905	1.2479	0.2121	0.0076	0.0061	0.0183	0.2773	3.26786	16.7048	0.00268577500969508	68351	45835	41252
c2y_0062401	c6m_0010201_1	0.4403	0.3176	1.3863	0.1657	-0.0125	0.0051	0.0183	0.0218	3.26786	1.87931	-0.0228556366070162	68351	79449	67716
c2y_0062401	c6m_0010201_2	0.3085	0.3664	0.8421	0.3997	-0.0131	0.0052	0.0183	0.016	3.26786	1.64948	-0.0248241348670609	68351	40824	36193
c2y_0062401	c6m_0010201_3	-0.1675	0.6447	-0.2599	0.7949	0.0031	0.0051	0.0183	0.0042	3.26786	0.466667	0.00606164374627943	68351	40817	36187
c2y_0062401	c6m_0010201_5	-0.4079	0.2654	-1.5373	0.1242	0.0198	0.0051	0.0183	0.0312	3.26786	2.88889	0.0396288510627607	68351	40817	36187
c2y_0062401	c6m_0020001_1	-0.3794	0.269	-1.4106	0.1584	-0.0074	0.0047	0.0183	0.0142	3.26786	1.97222	-0.00476261141131115	68351	40817	36187
c2y_0062401	c6m_0020001_2	-0.3531	0.7838	-0.4505	0.6523	0.0182	0.0049	0.0183	0.0029	3.26786	0.467742	0.0294504815053979	68351	40817	36187
c2y_0062401	c6m_0020001_3	0.5899	0.3434	1.718	0.0858	-0.008	0.005	0.0183	0.0132	3.26786	1.97015	-0.0211789585972772	68351	40817	36187
c2y_0062401	c6m_0040108b	NA	NA	NA	NA	-0.0012	0.0047	0.0183	-0.0074	3.26786	-0.795699	NA	68351	68095	68095
c2y_0062401	c6m_0040109b	NA	NA	NA	NA	NA	NA	0.0183	3e-04	3.26786	0.0333333	NA	68351	67753	67753
c2y_0062401	c6m_0040110b	-0.3764	0.2693	-1.3981	0.1621	0.0059	0.0048	0.0183	0.0225	3.26786	2.29592	0.0138462417532051	68351	67753	67753
c2y_0062401	c6m_0040111b	-0.5008	0.6133	-0.8166	0.4142	0.0056	0.0047	0.0183	0.0059	3.26786	0.641304	0.0109612467220051	68351	67753	67753
c2y_0062401	c6m_0070103_checked	0.092	0.0957	0.9614	0.3363	0.0061	0.0058	0.0183	0.2189	3.26786	12.3672	0.00131667463845491	68351	71426	61099
c2y_0062401	c6m_0090001b	-0.4249	0.6407	-0.6631	0.5072	0.0101	0.0047	0.0183	0.0033	3.26786	0.611111	0.0135975501035309	68351	67701	67701
c2y_0062401	c6m_0170001_1	0.4542	0.4184	1.0854	0.2777	0.0103	0.0046	0.0183	0.0062	3.26786	1.05085	0.0103227214855491	68351	40817	36187
c2y_0062401	c6m_0170001_2	-0.3484	0.3085	-1.1294	0.2587	-0.0116	0.0046	0.0183	0.0098	3.26786	1.66102	-0.0124408234526405	68351	40817	36187
c2y_0062401	c6m_0180001_1	0.1312	0.1743	0.7525	0.4517	-0.0108	0.0055	0.0183	0.0403	3.26786	5.30263	-0.0199115343088258	68351	40817	36187
c2y_0062401	c6m_0180001_2	-0.0725	0.2649	-0.2737	0.7843	0.0094	0.0047	0.0183	0.0164	3.26786	2.44776	0.0116385882346424	68351	60244	59249
c2y_0062401	c6m_0180001_3	0.009	0.2256	0.0399	0.9682	8e-04	0.0052	0.0183	0.0213	3.26786	3.13235	0.000704263950959843	68351	59758	58903
c2y_0062401	c6m_0220001_1	-0.6357	0.597	-1.0647	0.287	7e-04	0.0049	0.0183	0.0043	3.26786	0.796296	0.00647706961823017	68351	59541	58405
c2y_0062401	c6m_0380001_1	-0.4709	0.7872	-0.5983	0.5497	-0.006	0.0049	0.0183	0.003	3.26786	0.566038	-0.00298583987901875	68351	71842	65256
c2y_0062401	c6m_asq_acomu	0.2806	0.2181	1.287	0.1981	0.0034	0.0051	0.0183	0.028	3.26786	4	-0.00267042399717821	68351	59626	57987
c2y_0062401	c6m_asq_bgm	-0.0178	0.1315	-0.1354	0.8923	0.0111	0.0052	0.0183	0.0818	3.26786	10.9067	0.0133654576888166	68351	61862	60145
c2y_0062401	c6m_asq_cfm	0.312	0.1889	1.6513	0.0987	-0.0045	0.0052	0.0183	0.0476	3.26786	6.18182	-0.0145547452048059	68351	61862	60145
c2y_0062401	c6m_asq_dproblem	0.2133	0.1557	1.3698	0.1707	0.0054	0.0048	0.0183	0.0617	3.26786	7.81013	-0.00138489598126314	68351	61862	60145
c2y_0062401	c6m_asq_epersonal	0.052	0.1484	0.3502	0.7262	0.0079	0.0056	0.0183	0.0796	3.26786	9.82716	0.00689744453998856	68351	61862	60145
c2y_0062401	c6m_asq_total	0.1679	0.151	1.112	0.2661	0.0058	0.0052	0.0183	0.0766	3.26786	9.34146	-0.000161302517072655	68351	65579	63319
c2y_0062401	c6m_bed_time	0.0147	0.2413	0.0607	0.9516	-0.0032	0.0051	0.0183	0.0177	3.26786	2.85484	-0.00381264550225367	68351	69837	63541
c2y_0062401	c6m_bmi	0.062	0.0755	0.8217	0.4112	0.0131	0.0055	0.0183	0.2613	3.26786	18.2727	0.0116876308401946	68351	61089	59444
c2y_0062401	c6m_nap_count	-0.0848	0.2371	-0.3578	0.7205	0.0069	0.0047	0.0183	0.0172	3.26786	3.07143	0.00913740342465752	68351	61679	59969
c2y_0062401	c6m_night_wake_up_count	-0.0366	0.207	-0.177	0.8595	0.0041	0.0046	0.0183	0.0195	3.26786	3.36207	0.00525611803767907	68351	59836	58719
c2y_0062401	c6m_sleep_time_day	0.1375	0.2273	0.6049	0.5452	-0.0036	0.0048	0.0183	0.0205	3.26786	3.53448	-0.00639507081292288	68351	68056	68056
c2y_0062401	c6m_sleep_time_night	0.1076	0.2397	0.449	0.6534	0.005	0.005	0.0183	0.0187	3.26786	2.92188	0.00334607843542137	68351	65116	63240
c2y_0062401	c6m_total_sleep_time	0.1426	0.2773	0.5142	0.6071	-2e-04	0.0046	0.0183	0.0138	3.26786	2.3	-0.00250636248748857	68351	68351	68351
c2y_0062401	c6m_wake_up_time	-0.1067	0.182	-0.5862	0.5577	-0.0048	0.0044	0.0183	0.0394	3.26786	5.9697	-0.00242416916947939	68351	69837	63541
c2y_0062401	c_hospital_kikan	0.1584	0.2575	0.6151	0.5385	-0.0057	0.0046	0.0183	0.0146	3.26786	2.51724	-0.00925177029500318	68351	71648	61269
c2y_0062401	c_tshfpb_010	-0.0187	0.1188	-0.1576	0.8747	0.0153	0.0051	0.0183	0.1406	3.26786	6.63208	0.019085640748242	68351	61554	59849
c2y_0062401	cd	-0.0042	0.1298	-0.0325	0.9741	0.0127	0.005	0.0183	0.072	3.26786	6	0.0145624301793375	68351	61699	59994
c2y_0062401	childcare_facility_daycare_time_3y	0.1792	0.4424	0.4051	0.6854	0.0485	0.0049	0.0183	0.0083	3.26786	0.783019	0.0509047984608401	68351	61862	60145
c2y_0062401	childcare_facility_daycare_time_4y	NA	NA	NA	NA	NA	NA	0.0183	5e-04	3.26786	0.0694444	NA	68351	61862	60145
c2y_0062401	childcare_facility_starting_age	-0.4524	0.4464	-1.0134	0.3109	-0.0741	0.0052	0.0183	0.0107	3.26786	0.972727	-0.0687670973180534	68351	68351	68351
c2y_0062401	constipation_3y	-0.0508	0.2089	-0.2433	0.8078	0.0142	0.0049	0.0183	0.028	3.26786	3.94366	0.0165559274880491	68351	64687	62853
c2y_0062401	constipation_4y	-0.0602	0.1835	-0.328	0.7429	0.0143	0.0045	0.0183	0.0332	3.26786	4.61111	0.0170572235771623	68351	64642	62809
c2y_0062401	constipation_cum_4y	-0.0646	0.1589	-0.4067	0.6842	0.0166	0.0048	0.0183	0.0485	3.26786	5.98765	0.0201598104288621	68351	64701	62867
c2y_0062401	constipation_severity_3y	0.1078	0.1913	0.5634	0.5731	0.0127	0.005	0.0183	0.0363	3.26786	4.65385	0.0102661119341453	68351	67669	67669
c2y_0062401	constipation_severity_4y	-0.0196	0.1955	-0.1001	0.9203	0.0153	0.0046	0.0183	0.0324	3.26786	4.37838	0.0162654326242714	68351	67682	67682
c2y_0062401	dr0m_0020701_1	0.3527	0.3076	1.1466	0.2516	-0.004	0.0048	0.0183	0.0087	3.26786	1.58182	-0.00895444319168528	68351	78270	66749
c2y_0062401	dr0m_0020701_3	-0.1221	0.264	-0.4627	0.6436	0.0034	0.005	0.0183	0.0126	3.26786	2.29091	0.00566209498338266	68351	78466	66925
c2y_0062401	dr0m_bmi	0.2175	0.1016	2.1418	0.0322	0.0076	0.0059	0.0183	0.1436	3.26786	13.0545	-0.0031515254740514	68351	61118	59469
c2y_0062401	dr1m_0040501b	0.2941	0.3303	0.8906	0.3731	0.0014	0.0051	0.0183	0.009	3.26786	1.8	-0.00240456653136556	68351	68095	68095
c2y_0062401	dr1m_bmi	0.1367	0.1057	1.2936	0.1958	0.0042	0.0049	0.0183	0.1023	3.26786	10.7684	-0.00143712451199051	68351	61089	59444
c2y_0062401	egg_allergy_1hy	0.1337	0.2551	0.5241	0.6002	0.0113	0.0053	0.0183	0.0172	3.26786	2.6875	0.00951667899155646	68351	70145	66762
c2y_0062401	egg_allergy_2y	0.4228	0.2377	1.7784	0.0753	0.0111	0.0049	0.0183	0.024	3.26786	3.80952	0.00274928707940232	68351	69669	66308
c2y_0062401	egg_allergy_3y	0.2035	0.1844	1.1036	0.2698	0.0152	0.0047	0.0183	0.0306	3.26786	4.56716	0.0116302863225007	68351	73666	66738
c2y_0062401	egg_allergy_4y	0.2396	0.2375	1.0088	0.3131	0.0116	0.0048	0.0183	0.0247	3.26786	3.38356	0.0109017131149216	68351	45692	41130
c2y_0062401	egg_allergy_cum_4y	0.1725	0.1836	0.9396	0.3474	0.0152	0.0048	0.0183	0.0351	3.26786	4.28049	0.0283269929916449	68351	20259	17708
c2y_0062401	egg_allergy_score_until_4yo	0.139	0.1543	0.901	0.3676	0.0163	0.0048	0.0183	0.0558	3.26786	5.58	0.0128980321626107	68351	63889	63889
c2y_0062401	egg_allergy_score_until_4yo_positive	0.1122	0.1585	0.708	0.479	0.0169	0.0047	0.0183	0.052	3.26786	5.14851	0.0158747012775732	68351	58567	56950
c2y_0062401	exclusive_breastfeeding_1y	-0.2208	0.208	-1.0615	0.2885	-0.0161	0.0047	0.0183	0.0262	3.26786	3.9697	-0.0128578993031924	68351	61862	60145
c2y_0062401	febrile_convulsion_cum_4y	0.2481	0.1397	1.7752	0.0759	0.0111	0.0051	0.0183	0.0888	3.26786	8.07273	0.00211202440954687	68351	61843	60145
c2y_0062401	feeding_type_yesterday_breast_feeding_count_1m	-0.0109	0.2554	-0.0428	0.9659	0.0075	0.0046	0.0183	0.0168	3.26786	2.84746	0.00827291694577369	68351	74494	67431
c2y_0062401	feeding_type_yesterday_formula_feeding_count_1m	-0.0901	0.5166	-0.1744	0.8616	2e-04	0.005	0.0183	0.0086	3.26786	0.754386	0.00136026981966455	68351	74494	67431
c2y_0062401	fever_count_cum_2hy	0.3775	0.1533	2.4627	0.0138	0.1545	0.0048	0.0183	0.0463	3.26786	5.38372	0.14913296761366	68351	67658	67658
c2y_0062401	fever_count_cum_2y	0.5424	0.1658	3.2705	0.0011	0.1588	0.0048	0.0183	0.036	3.26786	4.44444	0.158291397571657	68351	64752	62918
c2y_0062401	fever_over_39c_count_cum_2hy	0.4084	0.1862	2.1935	0.0283	0.1436	0.0051	0.0183	0.0364	3.26786	4.08989	0.145220561373008	68351	64819	62973
c2y_0062401	fever_over_39c_count_cum_2y	0.4825	0.2	2.4124	0.0158	0.1501	0.005	0.0183	0.0302	3.26786	3.82278	0.15112844621765	68351	64676	62844
c2y_0062401	first_vaccination_bcg	0.768	0.6641	1.1564	0.2475	-0.0233	0.0053	0.0183	0.0051	3.26786	0.822581	-0.0324468296797222	68351	64700	62866
c2y_0062401	first_vaccination_dpt	NA	NA	NA	NA	NA	NA	0.0183	0.0012	3.26786	0.193548	NA	68351	64718	62885
c2y_0062401	first_vaccination_haemophilus_b_influenzae	NA	NA	NA	NA	NA	NA	0.0183	8e-04	3.26786	0.135593	NA	68351	61095	59446
c2y_0062401	first_vaccination_hbv	0.2015	0.2756	0.7312	0.4647	-7e-04	0.005	0.0183	0.015	3.26786	2.63158	-0.0041686637097394	68351	61118	59469
c2y_0062401	first_vaccination_pneumococcus	NA	NA	NA	NA	0.0251	0.0048	0.0183	-0.0025	3.26786	-0.403226	NA	68351	61156	59506
c2y_0062401	first_vaccination_polio	NA	NA	NA	NA	-0.0029	0.0053	0.0183	-0.0064	3.26786	-1.12281	NA	68351	61264	59603
c2y_0062401	first_vaccination_rotavirus	0.0924	0.372	0.2483	0.8039	0.0165	0.0046	0.0183	0.0073	3.26786	1.17742	0.0170733152914671	68351	61195	59541
c2y_0062401	fish_allergy_score_until_4yo_positive	-0.1644	0.3696	-0.4448	0.6565	0.0063	0.005	0.0183	0.0081	3.26786	1.55769	0.00908878682918745	68351	59348	57592
c2y_0062401	food_allergy_cum_4y	-0.0122	0.1619	-0.0751	0.9402	0.0157	0.0047	0.0183	0.0458	3.26786	4.77083	0.0179001909103329	68351	61844	60145
c2y_0062401	food_allergy_cum_count_until_4yo	0.1752	0.1567	1.1178	0.2637	0.0132	0.0048	0.0183	0.0447	3.26786	4.96667	0.023469202179933	68351	20259	17708
c2y_0062401	food_allergy_egg_feeding_status_case_combined_1yh	-0.136	0.1824	-0.7457	0.4559	0.01	0.0052	0.0183	0.0402	3.26786	4.46667	0.0149344925477885	68351	79712	68295
c2y_0062401	food_allergy_egg_feeding_status_case_combined_2y	0.1656	0.1876	0.8826	0.3774	0.0105	0.0051	0.0183	0.0343	3.26786	4.34177	0.00760213750935682	68351	59290	57868
c2y_0062401	food_allergy_egg_feeding_status_case_combined_3y	0.0558	0.2479	0.2251	0.8219	0.0102	0.0048	0.0183	0.0219	3.26786	2.60714	0.0103640418853393	68351	58782	57354
c2y_0062401	food_allergy_egg_feeding_status_case_combined_4y	0.0654	0.3225	0.2026	0.8394	0.0164	0.0049	0.0183	0.0133	3.26786	1.77333	0.0156266477693853	68351	68351	68351
c2y_0062401	food_allergy_fish_feeding_status_case_combined_1yh	NA	NA	NA	NA	0.0029	0.0047	0.0183	-0.0077	3.26786	-1.30508	NA	68351	64328	60536
c2y_0062401	food_allergy_fish_feeding_status_case_combined_2y	-0.0557	0.65	-0.0858	0.9317	0.0023	0.0052	0.0183	0.0034	3.26786	0.53125	0.00297763905477797	68351	77888	66969
c2y_0062401	food_allergy_fish_feeding_status_case_combined_3y	NA	NA	NA	NA	3e-04	0.0051	0.0183	-0.0118	3.26786	-2.40816	NA	68351	60039	58484
c2y_0062401	food_allergy_fruit_feeding_status_case_combined_1yh	-0.6675	0.4898	-1.3629	0.1729	0.0091	0.0053	0.0183	0.0068	3.26786	1.21429	0.0177166916662381	68351	60593	58284
c2y_0062401	food_allergy_fruit_feeding_status_case_combined_2y	-0.3805	2.8079	-0.1355	0.8922	8e-04	0.0051	0.0183	0.002	3.26786	0.3125	0.00319370661325409	68351	71814	65231
c2y_0062401	food_allergy_fruit_feeding_status_case_combined_3y	NA	NA	NA	NA	0.0017	0.0052	0.0183	-7e-04	3.26786	-0.107692	NA	68351	59184	57644
c2y_0062401	food_allergy_milk_feeding_status_case_combined_1yh	-0.2055	0.2888	-0.7116	0.4767	-0.0047	0.0044	0.0183	0.0113	3.26786	1.82258	-0.00396378194075935	68351	40817	36187
c2y_0062401	food_allergy_milk_feeding_status_case_combined_2y	0.2201	0.258	0.853	0.3937	-0.0056	0.005	0.0183	0.0185	3.26786	2.84615	-0.0103002124705906	68351	79490	68105
c2y_0062401	food_allergy_milk_feeding_status_case_combined_3y	-0.1033	0.3552	-0.2908	0.7712	0.0023	0.0048	0.0183	0.0097	3.26786	1.49231	0.00396738871423638	68351	59324	57763
c2y_0062401	food_allergy_milk_feeding_status_case_combined_4y	-0.0351	0.3909	-0.0898	0.9285	0.001	0.0045	0.0183	0.0075	3.26786	1.10294	0.00146705296320911	68351	70178	66794
c2y_0062401	food_allergy_non_peanuts_nuts_feeding_status_case_combined_4y	-0.7765	0.6332	-1.2263	0.2201	0.0124	0.0049	0.0183	0.0075	3.26786	0.9375	0.0227962145504403	68351	61849	60145
c2y_0062401	food_allergy_nuts_feeding_status_case_combined_1yh	-0.3676	0.2036	-1.8053	0.071	-0.0049	0.0048	0.0183	0.0278	3.26786	3.97143	0.00304197136654213	68351	60951	59455
c2y_0062401	food_allergy_nuts_feeding_status_case_combined_2y	-0.2901	0.2483	-1.1687	0.2425	0.0033	0.0052	0.0183	0.0206	3.26786	2.98551	0.00929062664273462	68351	61559	61558
c2y_0062401	food_allergy_nuts_feeding_status_case_combined_3y	0.2568	0.2301	1.1162	0.2644	-0.0038	0.0051	0.0183	0.0233	3.26786	2.94937	-0.00929610659853825	68351	68351	68351
c2y_0062401	food_allergy_peanuts_feeding_status_case_combined_4y	-0.5521	0.5248	-1.052	0.2928	0.012	0.0046	0.0183	0.0073	3.26786	1.01389	0.0196044575479111	68351	61845	60145
c2y_0062401	food_allergy_score_cum_count_until_4yo	0.0631	0.1355	0.4657	0.6414	0.0156	0.0049	0.0183	0.064	3.26786	6.09524	0.0163324588749351	68351	71674	61289
c2y_0062401	food_allergy_sesame_feeding_status_case_combined_1yh	-0.2556	0.3437	-0.7435	0.4572	-0.0032	0.0045	0.0183	0.0083	3.26786	1.22059	-0.000275607839877054	68351	62924	61326
c2y_0062401	food_allergy_sesame_feeding_status_case_combined_2y	NA	NA	NA	NA	-0.0023	0.0053	0.0183	-0.0116	3.26786	-2	NA	68351	60310	57648
c2y_0062401	food_allergy_sesame_feeding_status_case_combined_3y	0.026	0.6184	0.042	0.9665	-0.0054	0.0051	0.0183	0.0033	3.26786	0.540984	-0.00597609827630625	68351	64763	62928
c2y_0062401	food_allergy_shellfish_feeding_status_case_combined_1yh	-0.2136	0.1957	-1.0914	0.2751	-0.0084	0.0049	0.0183	0.0297	3.26786	4.30435	-0.00387227070545249	68351	62863	62863
c2y_0062401	food_allergy_shellfish_feeding_status_case_combined_2y	0.062	0.3125	0.1983	0.8428	-0.0039	0.005	0.0183	0.0117	3.26786	1.82812	-0.00650727626153325	68351	38984	36587
c2y_0062401	food_allergy_shellfish_feeding_status_case_combined_3y	0.1847	0.7782	0.2374	0.8123	-0.0023	0.0049	0.0183	0.0023	3.26786	0.338235	-0.00373348878355762	68351	61291	59627
c2y_0062401	food_allergy_shellfish_feeding_status_case_combined_4y	-0.1262	0.2245	-0.5624	0.5738	0.0011	0.0045	0.0183	0.0249	3.26786	3.32	0.00391918171594278	68351	70178	66794
c2y_0062401	food_allergy_soba_feeding_status_case_combined_1yh	-0.252	0.1968	-1.2808	0.2003	0.0076	0.0044	0.0183	0.0249	3.26786	3.95238	0.0138823817587857	68351	61277	59959
c2y_0062401	food_allergy_soba_feeding_status_case_combined_2y	-0.1534	0.2521	-0.6085	0.5429	0.0178	0.0044	0.0183	0.0143	3.26786	2.2	0.0244814300771808	68351	52971	49584
c2y_0062401	food_allergy_soba_feeding_status_case_combined_3y	0.3633	0.4453	0.8157	0.4147	0.012	0.0052	0.0183	0.0059	3.26786	0.819444	0.00901581447883655	68351	64843	62996
c2y_0062401	food_allergy_soba_feeding_status_case_combined_4y	0.4734	0.3607	1.3126	0.1893	0.0045	0.005	0.0183	0.0094	3.26786	1.32394	-0.00136318573432891	68351	61849	60145
c2y_0062401	food_allergy_wheat_feeding_status_case_combined_1yh	0.702	0.4712	1.4897	0.1363	-0.0122	0.0046	0.0183	0.008	3.26786	1.45455	-0.0221376221530107	68351	67970	62278
c2y_0062401	fruit_allergy_score_until_4yo_positive	-0.0648	0.2903	-0.2234	0.8233	0.0053	0.0052	0.0183	0.0137	3.26786	2.20968	0.00700976262753917	68351	59136	57388
c2y_0062401	ft1b_0080001	-0.0216	0.2285	-0.0946	0.9246	-0.0065	0.0053	0.0183	0.0438	3.26786	3.68067	-0.0070409533589772	68351	71426	61099
c2y_0062401	ft1b_0400001	-0.0189	0.1902	-0.0993	0.9209	-0.0032	0.005	0.0183	0.0545	3.26786	4.12879	-0.00317882725572666	68351	71426	61099
c2y_0062401	ft1b_0410001	0.0338	0.1736	0.1947	0.8456	-0.0088	0.0047	0.0183	0.0599	3.26786	3.94079	-0.0116403262272402	68351	71426	61099
c2y_0062401	ft1b_0420001	0.0507	0.1854	0.2734	0.7846	-0.0033	0.0049	0.0183	0.0544	3.26786	3.62667	-0.00557716580833517	68351	71426	61099
c2y_0062401	ft1b_0430001	-0.1961	0.2188	-0.8963	0.3701	-0.002	0.0053	0.0183	0.0461	3.26786	3.17931	0.00352239830258342	68351	71426	61099
c2y_0062401	ft1b_0440001	0.1424	0.2225	0.6399	0.5223	-0.0127	0.0057	0.0183	0.053	3.26786	4.24	-0.0196622880393976	68351	71426	61099
c2y_0062401	ft1b_0450001	0.106	0.211	0.5021	0.6156	-0.0129	0.0045	0.0183	0.0486	3.26786	4.58491	-0.0185355785594411	68351	71426	61099
c2y_0062401	ft1b_0460001	0.1697	0.2089	0.8122	0.4167	-0.0031	0.0053	0.0183	0.0516	3.26786	4.96154	-0.00907842759107688	68351	71426	61099
c2y_0062401	ft1b_0470001b	NA	NA	NA	NA	-0.0102	0.0052	0.0183	-0.0046	3.26786	-0.479167	NA	68351	65579	63319
c2y_0062401	ft1b_0480001	0.0689	0.2046	0.337	0.7362	-0.0094	0.0051	0.0183	0.0568	3.26786	3.44242	-0.0134797712979706	68351	71426	61099
c2y_0062401	gastroenteritis_cum_2y	0.3874	0.3542	1.0938	0.274	0.0912	0.0052	0.0183	0.0158	3.26786	2.07895	0.0935988161792385	68351	61849	60145
c2y_0062401	hand_foot_and_mouth_disease_cum_2y	NA	NA	NA	NA	0.0722	0.0053	0.0183	-6e-04	3.26786	-0.0810811	NA	68351	69461	66156
c2y_0062401	hba1c_ngsp_early	-0.398	0.1586	-2.5092	0.0121	0.0129	0.0049	0.0183	0.0558	3.26786	6.2	0.0273448366141613	68351	70826	65955
c2y_0062401	herpangina_cum_2y	0.4258	0.3456	1.2321	0.2179	0.0676	0.0047	0.0183	0.0091	3.26786	1.26389	0.0685225749361213	68351	61849	60145
c2y_0062401	hg	0.1944	0.1468	1.3245	0.1853	-0.0106	0.0054	0.0183	0.078	3.26786	1.93069	-0.0197788948247048	68351	61717	60009
c2y_0062401	hsv_infection_cum_2y	0.1544	0.6233	0.2477	0.8044	0.0275	0.0049	0.0183	0.0026	3.26786	0.472727	0.027921338587045	68351	69223	65924
c2y_0062401	influenza_viral_infections_cum_4y	0.3001	0.2216	1.3539	0.1758	0.0408	0.0052	0.0183	0.0286	3.26786	3.91781	0.0365502534524003	68351	69261	65962
c2y_0062401	intellectual_and_developmental_disability_including_language_delay_cum_4y	NA	NA	NA	NA	NA	NA	0.0183	2e-04	3.26786	0.030303	NA	68351	67701	67701
c2y_0062401	isacc_modified_current_runny_nose_autumn_2y	-0.2108	1.3331	-0.1581	0.8744	0.025	0.0052	0.0183	0.0014	3.26786	0.237288	0.0313503840580348	68351	64469	55367
c2y_0062401	isacc_modified_current_runny_nose_autumn_3y	0.8708	0.9744	0.8936	0.3715	0.0129	0.0048	0.0183	0.0039	3.26786	0.590909	0.00946005766912136	68351	43468	42076
c2y_0062401	isacc_modified_current_runny_nose_autumn_4y	NA	NA	NA	NA	0.0201	0.0051	0.0183	-0.0066	3.26786	-1.06452	NA	68351	69453	66109
c2y_0062401	isacc_modified_current_runny_nose_nonpollen_season_2y	NA	NA	NA	NA	NA	NA	0.0183	5e-04	3.26786	0.0746269	NA	68351	80264	68351
c2y_0062401	isacc_modified_current_runny_nose_nonpollen_season_3y	NA	NA	NA	NA	0.0281	0.0047	0.0183	-0.0024	3.26786	-0.393443	NA	68351	69458	66114
c2y_0062401	isacc_modified_current_runny_nose_nonpollen_season_4y	NA	NA	NA	NA	NA	NA	0.0183	0.001	3.26786	0.149254	NA	68351	70826	65955
c2y_0062401	isacc_modified_current_runny_nose_pollen_season_2y	NA	NA	NA	NA	NA	NA	0.0183	6e-04	3.26786	0.0983607	NA	68351	41872	40486
c2y_0062401	isacc_modified_current_runny_nose_pollen_season_3y	0.611	0.5331	1.1461	0.2517	0.0194	0.0051	0.0183	0.0055	3.26786	0.833333	0.0142583153556566	68351	69458	66114
c2y_0062401	isacc_modified_current_runny_nose_pollen_season_4y	0.238	0.3521	0.6761	0.499	0.02	0.0052	0.0183	0.0103	3.26786	1.43056	0.0180897638950754	68351	70826	65955
c2y_0062401	isacc_modified_current_runny_nose_spring_2y	1	2.3158	0.5382	0.5904	0.0214	0.005	0.0183	0.0019	3.26786	0.301587	0.0154522477398158	68351	74494	67431
c2y_0062401	isacc_modified_current_runny_nose_spring_3y	0.7445	1.0704	0.6955	0.4867	0.0174	0.0048	0.0183	0.0027	3.26786	0.428571	0.0137142922790052	68351	79735	68315
c2y_0062401	isacc_modified_current_runny_nose_spring_4y	0.2105	0.3836	0.5488	0.5832	0.0119	0.0052	0.0183	0.0091	3.26786	1.28169	0.00982007944159628	68351	69458	66114
c2y_0062401	isacc_modified_current_runny_nose_summer_2y	NA	NA	NA	NA	0.019	0.0049	0.0183	-7e-04	3.26786	-0.118644	NA	68351	55299	54044
c2y_0062401	isacc_modified_current_runny_nose_summer_3y	-0.1622	0.7494	-0.2164	0.8287	0.0166	0.0048	0.0183	0.0024	3.26786	0.358209	0.0187769986061597	68351	70924	66018
c2y_0062401	isacc_modified_current_runny_nose_summer_4y	NA	NA	NA	NA	-0.0047	0.0051	0.0183	-3e-04	3.26786	-0.0379747	NA	68351	69458	66114
c2y_0062401	isacc_modified_current_runny_nose_winter_2y	0.2861	0.4397	0.6507	0.5153	0.033	0.0048	0.0183	0.0049	3.26786	0.742424	0.0347039103421026	68351	57500	55899
c2y_0062401	isacc_modified_current_runny_nose_winter_3y	NA	NA	NA	NA	0.0299	0.0048	0.0183	-9e-04	3.26786	-0.160714	NA	68351	69458	66114
c2y_0062401	isacc_modified_current_runny_nose_winter_4y	NA	NA	NA	NA	0.028	0.0051	0.0183	-0.0038	3.26786	-0.535211	NA	68351	69457	66113
c2y_0062401	kawasaki_disease_cum_4y	NA	NA	NA	NA	-0.0057	0.0055	0.0183	-6e-04	3.26786	-0.0967742	NA	68351	61845	60145
c2y_0062401	length_of_labor	-0.1589	0.2022	-0.7861	0.4318	-0.0068	0.0048	0.0183	0.0336	3.26786	4.73239	-0.00350259203503153	68351	61862	60145
c2y_0062401	low_birth_weight	-0.1377	0.1871	-0.7361	0.4617	-0.0072	0.0054	0.0183	0.0312	3.26786	4.8	-0.00400899848915987	68351	68351	68351
c2y_0062401	lower_respiratory_tract_infection_cum_2y	0.7536	0.2505	3.0082	0.0026	0.139	0.005	0.0183	0.0186	3.26786	2.58333	0.138923366887219	68351	61849	60145
c2y_0062401	m0mb_0410001	0.2023	0.1542	1.3122	0.1895	-0.0073	0.0053	0.0183	0.0693	3.26786	6.41667	-0.0163048724305903	68351	70960	60661
c2y_0062401	m0mb_0420001	0.1695	0.1638	1.035	0.3007	-0.0114	0.0055	0.0183	0.0712	3.26786	6.47273	-0.020043251448679	68351	71655	61273
c2y_0062401	m0mb_0430001	0.0738	0.1215	0.6075	0.5435	-0.0131	0.005	0.0183	0.062	3.26786	4.46043	-0.0182642632652866	68351	70951	60654
c2y_0062401	m0mb_0450001	0.0087	0.2361	0.037	0.9705	0.0049	0.0053	0.0183	0.0209	3.26786	3.16667	0.00553471023696953	68351	71659	61277
c2y_0062401	m0mb_0460001	0.2047	0.2196	0.932	0.3513	0.0115	0.0052	0.0183	0.0224	3.26786	3.5	0.00924676939007146	68351	70955	60658
c2y_0062401	m0mb_0480001	0.1885	0.1522	1.2384	0.2156	-0.0076	0.0056	0.0183	0.0638	3.26786	6.44444	-0.0157712608554103	68351	71685	61298
c2y_0062401	m1m_0030001_1	NA	NA	NA	NA	NA	NA	0.0183	0.0011	3.26786	0.186441	NA	68351	78466	66925
c2y_0062401	m1m_0030001_2	-0.2578	0.36	-0.716	0.474	-0.0052	0.0049	0.0183	0.0098	3.26786	1.46269	-0.00219883597130528	68351	79705	68290
c2y_0062401	m1m_0030001_3	NA	NA	NA	NA	0.0098	0.0052	0.0183	-0.0104	3.26786	-1.92593	NA	68351	79705	68290
c2y_0062401	m1m_0040001_1	0.5005	0.2784	1.7974	0.0723	0.0045	0.0052	0.0183	0.0166	3.26786	2.72131	-0.00392816235014196	68351	79705	68290
c2y_0062401	m1m_0040001_2	0.351	0.8942	0.3926	0.6946	-0.0061	0.0048	0.0183	0.0022	3.26786	0.431373	-0.00891183388630055	68351	79705	68290
c2y_0062401	m1m_0040001_4	-0.5694	0.2818	-2.0205	0.0433	0.0015	0.0051	0.0183	0.0173	3.26786	2.74603	0.0119655567211193	68351	79705	68290
c2y_0062401	m1m_0040001_6	NA	NA	NA	NA	-0.0021	0.0046	0.0183	-0.0088	3.26786	-1.76	NA	68351	79705	68290
c2y_0062401	m1m_0250001_1	0.4292	0.2946	1.4569	0.1451	0.0037	0.0048	0.0183	0.0132	3.26786	2.09524	-0.00268654014972785	68351	79449	67716
c2y_0062401	m1m_0250001_2	-0.6112	0.3629	-1.6841	0.0922	-0.0028	0.0046	0.0183	0.0101	3.26786	1.60317	0.00533816910558222	68351	79449	67716
c2y_0062401	m1m_0250001_3	0.0256	0.5411	0.0474	0.9622	-0.0027	0.0052	0.0183	0.0035	3.26786	0.603448	-0.0031778591702303	68351	79449	67716
c2y_0062401	m1m_0260001_1	0.4493	0.3811	1.1789	0.2384	-0.0101	0.005	0.0183	0.0079	3.26786	1.36207	-0.0166113374488772	68351	79449	67716
c2y_0062401	m1m_0260001_2	-0.523	0.506	-1.0337	0.3013	0.0087	0.0048	0.0183	0.0055	3.26786	0.901639	0.0148921984631576	68351	79449	67716
c2y_0062401	m1m_bed_time	NA	NA	NA	NA	NA	NA	0.0183	2e-04	3.26786	0.0350877	NA	68351	71319	66376
c2y_0062401	m1m_nap_count	-0.1116	0.1878	-0.5945	0.5522	0.0079	0.0049	0.0183	0.0286	3.26786	4.4	0.0114107696905566	68351	69837	63541
c2y_0062401	m1m_night_wake_up_count	-0.0996	0.212	-0.4697	0.6386	0.0087	0.0055	0.0183	0.0238	3.26786	3.83871	0.011786530481681	68351	69837	63541
c2y_0062401	m1m_sleep_time_day	-0.0249	0.1626	-0.1529	0.8785	0.0022	0.0051	0.0183	0.0395	3.26786	6.69492	0.00315288385148064	68351	69837	63541
c2y_0062401	m1m_sleep_time_night	0.0594	0.2572	0.2308	0.8175	0.005	0.005	0.0183	0.0141	3.26786	2.2381	0.004556309270856	68351	69837	63541
c2y_0062401	m1m_total_sleep_time	-0.0227	0.1898	-0.1195	0.9049	0.0043	0.005	0.0183	0.028	3.26786	4.66667	0.00531240606224227	68351	69837	63541
c2y_0062401	m1m_wake_up_time	-0.1801	0.228	-0.7896	0.4297	0.0025	0.0055	0.0183	0.0249	3.26786	3.19231	0.00661714548323944	68351	71319	66376
c2y_0062401	mbpfas0001b	0.4415	0.6287	0.7022	0.4826	0.0016	0.0053	0.0183	0.0136	3.26786	0.660194	-0.00535726018335943	68351	64642	62809
c2y_0062401	mbpfas0007	0.5996	1.4645	0.4094	0.6822	-0.0026	0.0046	0.0183	0.0067	3.26786	0.345361	-0.00958548507851772	68351	61192	59497
c2y_0062401	mbpfas0009	0.1824	0.2687	0.6788	0.4973	-0.0061	0.005	0.0183	0.054	3.26786	2.45455	-0.0128305693910316	68351	61929	59853
c2y_0062401	mbpfas0013	0.1889	0.2712	0.6966	0.486	-0.0046	0.0058	0.0183	0.0495	3.26786	2.25	-0.0110413089659558	68351	61689	59977
c2y_0062401	mbpfas0017	0.1157	0.2647	0.4371	0.662	0.0041	0.0053	0.0183	0.0561	3.26786	2.55	0.000773984351630716	68351	62053	59974
c2y_0062401	mbpfas0021	0.0373	0.5356	0.0696	0.9445	0.0084	0.0057	0.0183	0.0148	3.26786	0.714976	0.00862180599990497	68351	61695	59989
c2y_0062401	mbpfas0025	NA	NA	NA	NA	0.0041	0.0055	0.0183	-0.001	3.26786	-0.046729	NA	68351	62078	59996
c2y_0062401	mbpfas0029	-0.0672	0.3719	-0.1807	0.8566	0.007	0.0058	0.0183	0.0334	3.26786	1.63725	0.0095170154554453	68351	61919	59846
c2y_0062401	mbpfas0039b	NA	NA	NA	NA	NA	NA	0.0183	0.0042	3.26786	0.214286	NA	68351	64701	62867
c2y_0062401	mbpfas0041	NA	NA	NA	NA	NA	NA	0.0183	0.0047	3.26786	0.20524	NA	68351	49042	42181
c2y_0062401	mbpfas0045	NA	NA	NA	NA	-0.0035	0.0051	0.0183	-0.008	3.26786	-0.451977	NA	68351	59809	58483
c2y_0062401	mbpfas0047	-0.0703	0.2805	-0.2505	0.8022	3.7801e-05	0.0055	0.0183	0.0515	3.26786	2.48792	0.00227936684350551	68351	59805	58480
c2y_0062401	mbpfas0053b	0.7657	0.5035	1.5208	0.1283	-0.0134	0.0046	0.0183	0.0222	3.26786	1.21978	-0.0302199528548826	68351	64701	62867
c2y_0062401	mbpfas0067b	0.6125	0.3766	1.6264	0.1039	-0.001	0.0047	0.0183	0.0296	3.26786	1.5914	-0.0156889850281261	68351	64718	62885
c2y_0062401	mbpfas0073	-0.4878	0.2706	-1.8025	0.0715	-0.0027	0.0052	0.0183	0.0626	3.26786	2.69828	0.0141292303363644	68351	59634	58311
c2y_0062401	milk_allergy_1hy	0.1507	0.282	0.5345	0.593	0.0064	0.005	0.0183	0.0138	3.26786	2.15625	0.00411000808126115	68351	67528	67528
c2y_0062401	milk_allergy_2y	0.2949	0.3184	0.9262	0.3543	-3e-04	0.0045	0.0183	0.0113	3.26786	1.79365	-0.00462122798200818	68351	69712	66355
c2y_0062401	milk_allergy_3y	-0.7361	1.7323	-0.4249	0.6709	0.0077	0.0046	0.0183	0.0017	3.26786	0.288136	0.0130109147126301	68351	60292	56333
c2y_0062401	milk_allergy_cum_4y	-0.0775	0.251	-0.3088	0.7575	0.009	0.0048	0.0183	0.0203	3.26786	3.02985	0.0208080868036458	68351	20259	17708
c2y_0062401	milk_allergy_score_until_4yo	-0.2137	0.2019	-1.0581	0.29	0.0113	0.0048	0.0183	0.0317	3.26786	4.28378	0.0176294935711049	68351	63432	61792
c2y_0062401	milk_allergy_score_until_4yo_positive	-0.2363	0.2091	-1.1302	0.2584	0.012	0.005	0.0183	0.0309	3.26786	4.06579	0.0193593701020305	68351	59441	57668
c2y_0062401	mn	0.056	0.1432	0.3912	0.6956	0.0014	0.0052	0.0183	0.0781	3.26786	4.91195	-0.000627573928575932	68351	61302	59618
c2y_0062401	mt1b_0020001	0.124	0.1842	0.6733	0.5008	0.0041	0.0052	0.0183	0.0349	3.26786	4.30864	0.00138605963806011	68351	59801	58473
c2y_0062401	mt1b_0020101	0.1897	0.1914	0.9915	0.3215	0.004	0.0053	0.0183	0.0332	3.26786	4.25641	-0.000307826213650555	68351	59733	58407
c2y_0062401	mt1b_0030001	0.2313	0.2109	1.0966	0.2728	-0.0134	0.005	0.0183	0.0286	3.26786	3.575	-0.0205619139074963	68351	58159	57132
c2y_0062401	mt1b_0030101	0.2098	0.2086	1.0059	0.3145	-0.0142	0.0051	0.0183	0.0294	3.26786	3.58537	-0.0210368090128555	68351	58174	57148
c2y_0062401	mt1b_0040001b	-0.3465	0.2693	-1.2867	0.1982	0.0046	0.0048	0.0183	0.015	3.26786	2.58621	0.010786372526162	68351	64700	62866
c2y_0062401	mt1b_0040101b	-0.3387	0.2799	-1.2101	0.2262	0.0044	0.0048	0.0183	0.0141	3.26786	2.35	0.0102612750866614	68351	64700	62866
c2y_0062401	mt1b_0050001	0.095	0.1961	0.4844	0.6281	0.0057	0.0053	0.0183	0.0302	3.26786	4.50746	0.00415904431205095	68351	58136	57111
c2y_0062401	mt1b_0050101	0.0955	0.1963	0.4866	0.6266	0.0063	0.0052	0.0183	0.03	3.26786	4.34783	0.00483528397848768	68351	58088	57068
c2y_0062401	mt1b_0060001	0.4244	0.2519	1.6848	0.092	-0.0095	0.0046	0.0183	0.02	3.26786	2.85714	-0.0189807418343469	68351	57999	56977
c2y_0062401	mt1b_0060101	0.4316	0.2515	1.716	0.0862	-0.0097	0.0046	0.0183	0.0191	3.26786	2.72857	-0.0192955667323269	68351	56053	55257
c2y_0062401	mt1b_0080001	0.1157	0.1583	0.7309	0.4648	-0.003	0.0055	0.0183	0.0576	3.26786	6.32967	-0.00739883077311945	68351	56066	55269
c2y_0062401	mt1b_0100101	-0.1018	0.1579	-0.6449	0.519	0.0052	0.0049	0.0183	0.0571	3.26786	3.48171	0.00947577356415233	68351	56035	55238
c2y_0062401	mt1b_0100201	-0.4882	0.181	-2.6982	0.007	0.0167	0.005	0.0183	0.055	3.26786	6.11111	0.035560436724166	68351	55716	54927
c2y_0062401	mt1b_0100301	-0.3781	0.2093	-1.8069	0.0708	0.0135	0.0048	0.0183	0.034	3.26786	4.72222	0.0252163227794702	68351	56035	55239
c2y_0062401	mt1b_0100401	-0.4448	0.205	-2.1696	0.03	0.0139	0.0051	0.0183	0.039	3.26786	5.34247	0.0276253924146845	68351	59091	59091
c2y_0062401	mt1b_0100501	0.2666	0.1465	1.8202	0.0687	-0.0072	0.0053	0.0183	0.0606	3.26786	5.66355	-0.0173086201837168	68351	59091	59091
c2y_0062401	mt1b_0100601	0.2711	0.1475	1.8374	0.0661	-0.0028	0.005	0.0183	0.0596	3.26786	5.51852	-0.0124539568323109	68351	59032	59032
c2y_0062401	mt1b_0100701	0.1158	0.152	0.7621	0.446	0.005	0.0049	0.0183	0.0456	3.26786	5.92208	0.00210741799836786	68351	58926	58926
c2y_0062401	mt1b_0100801	0.0141	0.1199	0.1176	0.9064	4e-04	0.0052	0.0183	0.0914	3.26786	7.87931	-0.000154743227798401	68351	59006	59006
c2y_0062401	mt1b_0200101	0.025	0.1402	0.1782	0.8585	-0.0142	0.0047	0.0183	0.0567	3.26786	5.0177	-0.0169919997946304	68351	58597	57806
c2y_0062401	mt1b_0200201	-0.078	0.1467	-0.5319	0.5948	0.0139	0.0046	0.0183	0.0537	3.26786	4.92661	0.0183234491441657	68351	58615	57823
c2y_0062401	mt1b_0200301	0.112	0.1807	0.62	0.5353	0.0051	0.0054	0.0183	0.0432	3.26786	4.69565	0.00252265200155455	68351	58376	57589
c2y_0062401	mt1b_0200401	0.0621	0.1611	0.3856	0.6998	0.008	0.0056	0.0183	0.0552	3.26786	5.52	0.00705333418295738	68351	58487	57698
c2y_0062401	mt1b_0200501	0.0936	0.2428	0.3853	0.7	0.0082	0.0054	0.0183	0.026	3.26786	1.9697	0.0070992541826879	68351	58518	57727
c2y_0062401	mt1b_0400001	0.1915	0.1626	1.1779	0.2388	-0.0237	0.0052	0.0183	0.0725	3.26786	6.90476	-0.0339029308488689	68351	62765	61174
c2y_0062401	mt1b_0410001	0.2154	0.1792	1.202	0.2293	-0.0303	0.0056	0.0183	0.0631	3.26786	6.8587	-0.0414399143453426	68351	62841	61247
c2y_0062401	mt1b_0420001	0.2298	0.2023	1.1357	0.2561	-0.0297	0.0058	0.0183	0.0587	3.26786	6.52222	-0.0409522922723337	68351	62606	61028
c2y_0062401	mt1b_0430001	0.0422	0.1506	0.2804	0.7791	-0.0194	0.0052	0.0183	0.058	3.26786	4.87395	-0.0231082632049075	68351	62274	60713
c2y_0062401	mt1b_0440001	0.0982	0.1768	0.5551	0.5788	-0.0148	0.0055	0.0183	0.0611	3.26786	6.17172	-0.0199308589448505	68351	62714	61130
c2y_0062401	mt1b_0450001	-0.3555	0.249	-1.428	0.1533	-0.0015	0.0054	0.0183	0.029	3.26786	4.14286	0.0066976772311882	68351	77614	66196
c2y_0062401	mt1b_0460001	-0.0019	0.1961	-0.0099	0.9921	0.0108	0.0049	0.0183	0.0312	3.26786	4.52174	0.0122316229321824	68351	77614	66196
c2y_0062401	mt1b_0470001	NA	NA	NA	NA	-0.0138	0.0053	0.0183	-0.0051	3.26786	-0.87931	NA	68351	77614	66196
c2y_0062401	mt1b_0480001	0.1404	0.1805	0.7781	0.4365	-0.0239	0.0058	0.0183	0.0615	3.26786	5.6422	-0.0323040280141281	68351	77614	66196
c2y_0062401	mt1u_0010001	0.1875	0.2677	0.7006	0.4835	-0.0087	0.0051	0.0183	0.0165	3.26786	2.79661	-0.0130579479174545	68351	77614	66196
c2y_0062401	mt1u_0020001	0.3558	0.32	1.1116	0.2663	-0.0075	0.0048	0.0183	0.013	3.26786	2.13115	-0.0145096601204875	68351	69375	58724
c2y_0062401	mt2b_0410001	0.2376	0.1672	1.4214	0.1552	-0.0186	0.0057	0.0183	0.0775	3.26786	6.73913	-0.0308826130040179	68351	77736	66327
c2y_0062401	mt2b_0420001	0.3047	0.1876	1.6242	0.1043	-0.02	0.0061	0.0183	0.0791	3.26786	6.76068	-0.0563948841397859	68351	20259	17708
c2y_0062401	mt2b_0430001	0.1277	0.1274	1.0024	0.3162	-0.0209	0.0059	0.0183	0.0853	3.26786	5.29814	-0.0516721339631964	68351	20259	17708
c2y_0062401	mt2b_0450001	-0.0301	0.1668	-0.1804	0.8569	-0.0066	0.0053	0.0183	0.0514	3.26786	6.425	-0.0134156276847564	68351	20259	17708
c2y_0062401	mt2b_0460001	0.007	0.1654	0.0422	0.9663	-0.0025	0.0051	0.0183	0.0452	3.26786	5.38095	-0.00563427603198737	68351	20259	17708
c2y_0062401	mt2b_0480001	0.1684	0.1639	1.0275	0.3042	-0.0166	0.0059	0.0183	0.0758	3.26786	5.57353	-0.043207077294318	68351	20259	17708
c2y_0062401	mt2b_0490001	-0.2312	0.2056	-1.1244	0.2608	-0.0013	0.0054	0.0183	0.0271	3.26786	3.56579	0.00247302722898419	68351	20259	17708
c2y_0062401	mt2u_0010001	0.5236	0.2156	2.4282	0.0152	-0.016	0.0051	0.0183	0.0227	3.26786	3.72131	-0.0452216129921342	68351	20259	17708
c2y_0062401	mt2u_0020001	0.6629	0.2359	2.8099	0.005	-0.0135	0.005	0.0183	0.0228	3.26786	3.8	-0.0427892341899951	68351	20259	17708
c2y_0062401	mumps_cum_4y	-0.1599	0.5868	-0.2724	0.7853	0.0151	0.0052	0.0183	0.0044	3.26786	0.594595	0.0167923240043009	68351	67753	67753
c2y_0062401	mycotic_or_fungal_infection_cum_2y	0.2794	0.4977	0.5613	0.5746	0.0378	0.0051	0.0183	0.0053	3.26786	0.929825	0.0371188118912432	68351	69258	65956
c2y_0062401	nuts_allergy_score_until_4yo_positive	-0.2156	0.363	-0.5941	0.5525	-0.0059	0.0046	0.0183	0.0098	3.26786	1.44118	-0.0044193830284255	68351	47983	46640
c2y_0062401	otitis_media_cum_2y	0.0734	0.2067	0.355	0.7226	0.0911	0.0052	0.0183	0.0243	3.26786	3.68182	0.0990444402785962	68351	61849	60145
c2y_0062401	out_of_night_diapers_age_4y	0.0064	0.2812	0.0228	0.9818	-0.0047	0.0047	0.0183	0.0304	3.26786	2.15603	-0.00523670685627446	68351	70826	65955
c2y_0062401	participant_reported_food_allergy_cum_4y	0.1644	0.1603	1.0253	0.3052	0.015	0.0049	0.0183	0.0429	3.26786	4.71429	0.0277667203705339	68351	20259	17708
c2y_0062401	pb	-0.0814	0.1677	-0.4856	0.6273	0.0195	0.0053	0.0183	0.0508	3.26786	6.51282	0.0248716409860717	68351	59228	57635
c2y_0062401	peanuts_allergy_score_4yo_positive	0.3285	1.1067	0.2969	0.7666	-0.0015	0.0045	0.0183	0.0018	3.26786	0.28125	-0.00377504829529654	68351	47540	46179
c2y_0062401	premature_birth	0.3694	0.3669	1.0069	0.314	-0.0053	0.0048	0.0183	0.0091	3.26786	1.56897	-0.0106429817678276	68351	61862	60145
c2y_0062401	psychomotor_developmental_delay_cum_4y	NA	NA	NA	NA	0.0065	0.0048	0.0183	-0.0018	3.26786	-0.295082	NA	68351	67637	67637
c2y_0062401	roseola_infantum_cum_2y	0.5661	0.3261	1.736	0.0826	0.0694	0.0051	0.0183	0.0126	3.26786	2	0.067470285941017	68351	61849	60145
c2y_0062401	rsv_infection_cum_2y	1	0.1231	8.3891	4.8969e-17	0.5897	0.0059	0.0183	0.0361	3.26786	5.30882	0.604867369569382	68351	69297	65998
c2y_0062401	sccon003	0.1548	0.1575	0.9833	0.3255	0.008	0.0053	0.0183	0.0704	3.26786	8.38095	0.00325810650443684	68351	61581	59873
c2y_0062401	sccon005	0.3631	0.205	1.7707	0.0766	-0.0108	0.0048	0.0183	0.0252	3.26786	3.76119	-0.0202948202548747	68351	57915	56363
c2y_0062401	se	0.0807	0.1405	0.5748	0.5654	-0.0166	0.0054	0.0183	0.0628	3.26786	1.82558	-0.0216381379818059	68351	61329	59645
c2y_0062401	shellfish_allergy_score_until_4yo_positive	0.3231	0.7306	0.4422	0.6583	0.0073	0.0049	0.0183	0.0027	3.26786	0.442623	0.00568154332895611	68351	61851	60136
c2y_0062401	soba_allergy_score_until_4yo_positive	0.0218	0.3394	0.0643	0.9487	2e-04	0.0051	0.0183	0.0105	3.26786	1.75	-8.38955087086006e-05	68351	59936	58319
c2y_0062401	soybean_allergy_score_until_4yo_positive	0.3658	0.4188	0.8734	0.3825	0.0056	0.0046	0.0183	0.0084	3.26786	1.29231	0.00174383311477329	68351	58181	56450
c2y_0062401	streptococcus_pyogenes_cum_4y	-0.2437	0.4601	-0.5297	0.5963	0.0539	0.0045	0.0183	0.0062	3.26786	0.984127	0.0595695980652051	68351	69210	65914
c2y_0062401	ucbb_0080001b	0.0852	0.1845	0.4619	0.6441	-0.0059	0.005	0.0183	0.029	3.26786	4.83333	-0.00839992137153485	68351	65579	63319
c2y_0062401	ucbb_0410001	0.1858	0.0894	2.0783	0.0377	-0.0121	0.0056	0.0183	0.3582	3.26786	8.3109	-0.0509853218369498	68351	20259	17708
c2y_0062401	ucbb_0420001	0.2231	0.0923	2.4163	0.0157	-0.0133	0.0055	0.0183	0.3484	3.26786	7.81166	-0.0572181704166822	68351	20259	17708
c2y_0062401	ucbb_0430001	-0.0511	0.0855	-0.5976	0.5501	-0.0146	0.0059	0.0183	0.2981	3.26786	4.26466	-0.0324151885666503	68351	20256	17706
c2y_0062401	ucbb_0450001	-0.0048	0.1108	-0.0437	0.9652	-0.004	0.0052	0.0183	0.0986	3.26786	10.9556	-0.00463902209882383	68351	71680	61295
c2y_0062401	ucbb_0460001	-0.0472	0.1084	-0.4357	0.6631	0.009	0.0053	0.0183	0.0956	3.26786	10.5055	0.0130595867325175	68351	70976	60676
c2y_0062401	ucbb_0480001	0.2033	0.09	2.2586	0.0239	-0.0155	0.0057	0.0183	0.3442	3.26786	7.23109	-0.0421719374290281	68351	71664	61280
c2y_0062401	upper_respiratory_tract_infection_cum_2y	0.267	0.2588	1.0316	0.3023	0.0598	0.0055	0.0183	0.018	3.26786	2.64706	0.06090323703907	68351	61845	60145
c2y_0062401	urinary_tract_infections_cum_4y	NA	NA	NA	NA	0.0148	0.0049	0.0183	-0.0027	3.26786	-0.442623	NA	68351	69212	65918
c2y_0062401	urticaria_cum_4y	-0.1157	0.3298	-0.351	0.7256	0.0127	0.005	0.0183	0.0121	3.26786	1.77941	0.0156889091316969	68351	61845	60145
c2y_0062401	varicella_cum_4y	0.7089	0.6855	1.0341	0.3011	0.023	0.0046	0.0183	0.0045	3.26786	0.642857	0.0177608172977003	68351	69260	65962
c2y_0062401	wheat_allergy_score_until_4yo_positive	0.3545	0.2017	1.7576	0.0788	4.843e-06	0.0046	0.0183	0.0305	3.26786	4.55224	-0.00857922313650059	68351	58261	56529
c2y_0062601	BMI	0.0108	0.103	0.1051	0.9163	-0.0086	0.0056	0.0109	0.1732	1.94643	19.4607	-0.0100288557280178	68351	163835	0
c2y_0062601	adenovirus_infection_cum_2y	0.9087	0.3823	2.3771	0.0174	0.024	0.0045	0.0109	0.0171	1.94643	2.71429	0.0137302597029693	68351	61845	60145
c2y_0062601	allergic_conjunctivitis_cum_4y	-0.1384	0.3736	-0.3705	0.711	0.0232	0.0049	0.0109	0.0162	1.94643	2.28169	0.027287718267313	68351	61843	60145
c2y_0062601	allergic_conjunctivitis_or_rhinitis_or_hay_fever_cum_4y	0.3047	0.5125	0.5944	0.5522	0.0239	0.005	0.0109	0.0086	1.94643	1.11688	0.0231111321179872	68351	61845	60145
c2y_0062601	allergic_rhinitis_cum_4y	0.049	0.419	0.1169	0.907	0.0221	0.005	0.0109	0.0126	1.94643	1.55556	0.0235928631412047	68351	61844	60145
c2y_0062601	any_food_allergy_score_positive_until_4yo	-0.3014	0.2169	-1.3892	0.1648	0.0208	0.0053	0.0109	0.0548	1.94643	5.48	0.0340327101602848	68351	47983	46640
c2y_0062601	asthma_cum_4y	0.2018	0.292	0.6911	0.4895	0.0154	0.0052	0.0109	0.0306	1.94643	3.1875	0.0125436211592145	68351	70178	66794
c2y_0062601	atopic_dermatitis_cum_4y	-0.15	0.2061	-0.728	0.4666	0.019	0.0051	0.0109	0.0633	1.94643	5.86111	0.0254316496811767	68351	61845	60145
c2y_0062601	autistic_spectrum_disorder_and_pddnos_cum_4y	-0.5636	0.4521	-1.2466	0.2125	0.008	0.0044	0.0109	0.0107	1.94643	1.94545	0.0145888620170214	68351	69260	65962
c2y_0062601	bone_fracture_cum_4y	-1	1.848	-0.931	0.3518	0.0026	0.0047	0.0109	0.0034	1.94643	0.548387	0.0132809695438434	68351	69261	65962
c2y_0062601	breast_feeding_cessation_1m	0.2834	0.7089	0.3999	0.6893	0.0049	0.0047	0.0109	0.004	1.94643	0.634921	0.00347706130598631	68351	61195	59541
c2y_0062601	breast_feeding_cessation_2m	-0.1877	0.3356	-0.5592	0.576	0.0051	0.005	0.0109	0.0142	1.94643	2.18462	0.00797933353942952	68351	61095	59446
c2y_0062601	breast_feeding_cessation_3m	-0.4137	0.4068	-1.0169	0.3092	0.0074	0.0051	0.0109	0.0112	1.94643	1.77778	0.0127520010194069	68351	61156	59506
c2y_0062601	breast_feeding_cessation_age	0.5549	0.4022	1.3795	0.1677	-0.0051	0.0045	0.0109	0.018	1.94643	2.14286	-0.0135107732407541	68351	61118	59469
c2y_0062601	breast_feeding_period_1y	0.1027	0.2909	0.3532	0.7239	-0.0018	0.0045	0.0109	0.0188	1.94643	2.84848	-0.0034251059626657	68351	64700	62866
c2y_0062601	c1hy_0030001b2	-0.4151	0.4363	-0.9514	0.3414	-0.0025	0.0048	0.0109	0.0102	1.94643	1.85455	0.00189216191238822	68351	68095	68095
c2y_0062601	c1hy_0060002_checked	-0.386	0.1667	-2.3149	0.0206	0.0162	0.0054	0.0109	0.1964	1.94643	12.1235	0.0408121232137221	68351	71426	61099
c2y_0062601	c1hy_0070002b	-0.1222	0.5037	-0.2426	0.8083	0.0207	0.0054	0.0109	0.0083	1.94643	1.40678	0.0221662795329749	68351	67753	67753
c2y_0062601	c1hy_0100001_2	-0.1866	0.3596	-0.5188	0.6039	0.0072	0.0048	0.0109	0.0118	1.94643	1.81538	0.00980331606504077	68351	61740	61739
c2y_0062601	c1hy_0100001_3	-0.4659	0.2772	-1.681	0.0928	0.0128	0.0045	0.0109	0.0295	1.94643	3.73418	0.0229443050262792	68351	58965	57528
c2y_0062601	c1hy_0100001_4	NA	NA	NA	NA	-0.0041	0.0042	0.0109	-0.0043	1.94643	-0.767857	NA	68351	59497	57930
c2y_0062601	c1hy_0100501_3	0.1112	0.4873	0.2282	0.8195	-0.0022	0.0047	0.0109	0.0065	1.94643	1.14035	-0.00339352712561512	68351	76319	65443
c2y_0062601	c1hy_0100501_4	0.0209	0.9265	0.0225	0.982	0.003	0.0049	0.0109	0.0022	1.94643	0.407407	0.00317704580258596	68351	60884	59391
c2y_0062601	c1hy_0102001_3	NA	NA	NA	NA	0.0184	0.005	0.0109	-0.0046	1.94643	-0.754098	NA	68351	60838	59348
c2y_0062601	c1hy_0103001_3	-0.4707	0.3293	-1.4291	0.153	0.0128	0.0053	0.0109	0.018	1.94643	3.33333	0.0208051479130967	68351	60809	59320
c2y_0062601	c1hy_0103501_2	0.2503	0.3237	0.7733	0.4393	2e-04	0.0052	0.0109	0.0212	1.94643	2.94444	-0.00364572147344262	68351	60590	59113
c2y_0062601	c1hy_0103501_3	0.1152	1.2994	0.0887	0.9293	0.0032	0.0047	0.0109	0.0018	1.94643	0.295082	0.00298676556209701	68351	60807	59315
c2y_0062601	c1hy_0104001_2	-0.0274	0.2722	-0.1008	0.9197	-3e-04	0.0049	0.0109	0.0266	1.94643	4.09231	0.000137828813839972	68351	58807	57407
c2y_0062601	c1hy_0104001_3	NA	NA	NA	NA	-0.0104	0.0047	0.0109	-0.0029	1.94643	-0.508772	NA	68351	59039	57631
c2y_0062601	c1hy_0104501_2	-0.2758	0.5282	-0.5221	0.6016	-0.0065	0.005	0.0109	0.0064	1.94643	1.03226	-0.00490347254913546	68351	59039	57632
c2y_0062601	c1hy_0105001_2	0.1409	0.2766	0.5094	0.6105	-0.0054	0.005	0.0109	0.028	1.94643	4.24242	-0.00858563710497275	68351	58931	57534
c2y_0062601	c1hy_0105001_3	NA	NA	NA	NA	-2e-04	0.0046	0.0109	-0.003	1.94643	-0.491803	NA	68351	59117	57706
c2y_0062601	c1hy_0240001_1	0.8392	0.8362	1.0036	0.3156	0.0084	0.005	0.0109	0.0045	1.94643	0.725806	0.00326039760640466	68351	79056	67760
c2y_0062601	c1hy_0240001_2	-0.7216	0.6724	-1.0732	0.2832	-0.0086	0.0049	0.0109	0.0057	1.94643	0.890625	-0.00367229527449304	68351	79056	67760
c2y_0062601	c1hy_0250001_1	0.026	0.2696	0.0963	0.9233	8e-04	0.005	0.0109	0.0278	1.94643	3.80822	0.000417858815995785	68351	77807	67653
c2y_0062601	c1hy_0250001_2	-0.1556	0.3557	-0.4374	0.6618	0.0037	0.0047	0.0109	0.0162	1.94643	2.41791	0.00613925370105284	68351	77807	67653
c2y_0062601	c1hy_0250001_3	0.1009	0.2238	0.4509	0.652	-0.0056	0.0047	0.0109	0.0352	1.94643	5.10145	-0.00820255855257629	68351	77807	67653
c2y_0062601	c1hy_0380101_1	NA	NA	NA	NA	0.0021	0.0048	0.0109	-0.0018	1.94643	-0.295082	NA	68351	78115	67897
c2y_0062601	c1hy_0380101_2	0.4018	0.4028	0.9974	0.3185	0.0035	0.0045	0.0109	0.0101	1.94643	1.68333	-0.0004539379241749	68351	78115	67897
c2y_0062601	c1hy_0380101_3	NA	NA	NA	NA	-0.0098	0.0044	0.0109	-7e-04	1.94643	-0.106061	NA	68351	78115	67897
c2y_0062601	c1hy_0380101_4	NA	NA	NA	NA	0.008	0.0046	0.0109	-2e-04	1.94643	-0.03125	NA	68351	78115	67897
c2y_0062601	c1hy_0493002b	-0.0167	0.5838	-0.0286	0.9772	-0.0025	0.0049	0.0109	0.0045	1.94643	0.789474	-0.00241263862279399	68351	67753	67753
c2y_0062601	c1hy_asq_acomu	0.1509	0.172	0.8772	0.3804	4e-04	0.0049	0.0109	0.0861	1.94643	8.87629	-0.0044073626372455	68351	61862	60145
c2y_0062601	c1hy_asq_bgm	-0.062	0.1765	-0.3514	0.7253	-8e-04	0.0048	0.0109	0.0765	1.94643	8.89535	0.000968281425511849	68351	61862	60145
c2y_0062601	c1hy_asq_cfm	-0.1072	0.2029	-0.5282	0.5974	6e-04	0.0053	0.0109	0.0557	1.94643	6.47674	0.00340434560638504	68351	61862	60145
c2y_0062601	c1hy_asq_dproblem	-0.0086	0.2019	-0.0427	0.966	0.0033	0.0045	0.0109	0.0515	1.94643	6.68831	0.00389386124697498	68351	61862	60145
c2y_0062601	c1hy_asq_epersonal	0.162	0.2524	0.642	0.5208	0.0039	0.0049	0.0109	0.0355	1.94643	4.08046	0.00105430696851232	68351	61862	60145
c2y_0062601	c1hy_asq_total	0.0118	0.177	0.0665	0.947	0.0024	0.0047	0.0109	0.0772	1.94643	8.21277	0.00229904756353302	68351	64700	62866
c2y_0062601	c1hy_bed_time	0.0334	0.2558	0.1305	0.8962	0.0021	0.005	0.0109	0.0269	1.94643	3.68493	0.00155756808713235	68351	68351	68351
c2y_0062601	c1hy_bmi	0.1513	0.1303	1.1612	0.2455	0.0184	0.0051	0.0109	0.1847	1.94643	13.2878	0.0147094995968943	68351	61118	59469
c2y_0062601	c1hy_nap_count	-0.3197	0.3305	-0.9672	0.3335	0.0053	0.0048	0.0109	0.0165	1.94643	2.46269	0.00972064957815925	68351	68351	68351
c2y_0062601	c1hy_night_wake_up_count	-0.3214	0.2691	-1.1943	0.2323	0.0125	0.0048	0.0109	0.0287	1.94643	4.28358	0.0185526950817323	68351	68351	68351
c2y_0062601	c1hy_psi_cf	-0.216	0.2354	-0.9178	0.3587	0.0145	0.0044	0.0109	0.0264	1.94643	4.125	0.0206314294102753	68351	71426	61099
c2y_0062601	c1hy_sleep_time_day	0.222	0.2988	0.7432	0.4574	0.0029	0.0051	0.0109	0.0195	1.94643	3.25	-0.000102795161589184	68351	61862	60145
c2y_0062601	c1hy_sleep_time_night	-0.0211	0.2666	-0.0792	0.9369	-0.0012	0.0052	0.0109	0.0231	1.94643	3.34783	-0.00097922972781311	68351	61862	60145
c2y_0062601	c1hy_total_sleep_time	0.2222	0.4193	0.5298	0.5963	0.0021	0.0048	0.0109	0.01	1.94643	1.5873	-4.99486535893437e-05	68351	61862	60145
c2y_0062601	c1hy_wake_up_time	0.4348	0.204	2.1308	0.0331	-0.0123	0.0047	0.0109	0.0699	1.94643	9.07792	-0.0253367580073194	68351	68351	68351
c2y_0062601	c1y_0010001_1	NA	NA	NA	NA	NA	NA	0.0109	2e-04	1.94643	0.0350877	NA	68351	40817	36187
c2y_0062601	c1y_0010001_3	NA	NA	NA	NA	-0.004	0.0045	0.0109	-4e-04	1.94643	-0.0677966	NA	68351	40817	36187
c2y_0062601	c1y_0080104_checked	-0.0608	0.1559	-0.3902	0.6964	0.0031	0.0052	0.0109	0.1944	1.94643	9.21327	0.00710678677422929	68351	71426	61099
c2y_0062601	c1y_0080204_checked	-0.1027	0.1296	-0.7922	0.4283	0.0116	0.0053	0.0109	0.2505	1.94643	11.0841	0.021639794951244	68351	71426	61099
c2y_0062601	c1y_0090005b	NA	NA	NA	NA	0.0056	0.0047	0.0109	-0.0013	1.94643	-0.188406	NA	68351	68095	68095
c2y_0062601	c1y_0170001_1	-0.9024	0.4779	-1.8882	0.059	0.0191	0.0047	0.0109	0.0144	1.94643	2.18182	0.0324017775561891	68351	60244	59249
c2y_0062601	c1y_0170001_1_3	-0.2593	0.21	-1.2346	0.217	0.0065	0.0049	0.0109	0.0501	1.94643	5.16495	0.0135013953440244	68351	61862	60145
c2y_0062601	c1y_0170001_3	0.0184	0.2604	0.0708	0.9436	-0.0033	0.0046	0.0109	0.0238	1.94643	3.05128	-0.00394542389499999	68351	59758	58903
c2y_0062601	c1y_0210001_1	0.5587	0.5045	1.1075	0.2681	0.0084	0.0049	0.0109	0.0085	1.94643	1.25	0.00383451582275099	68351	59541	58405
c2y_0062601	c1y_0210001_2	-0.4538	0.4961	-0.9147	0.3604	-0.0106	0.0048	0.0109	0.0083	1.94643	1.23881	-0.00713489614312561	68351	71842	65256
c2y_0062601	c1y_0220001_1	-0.0295	0.2945	-0.1001	0.9202	-0.0105	0.0049	0.0109	0.0185	1.94643	3.13559	-0.0146045877458859	68351	39019	36617
c2y_0062601	c1y_0220001_2	0.3026	0.3294	0.9187	0.3582	0.0047	0.0048	0.0109	0.016	1.94643	2.38806	0.00172779589071385	68351	53035	49639
c2y_0062601	c1y_0220001_3	-0.1408	0.212	-0.6643	0.5065	-0.0028	0.005	0.0109	0.0414	1.94643	6.27273	-0.000115576669436263	68351	60896	58206
c2y_0062601	c1y_1_bmi	0.2072	0.1406	1.4742	0.1404	0.0122	0.0049	0.0109	0.2582	1.94643	13.1066	0.00265009316535921	68351	61095	59446
c2y_0062601	c1y_2_bmi	-0.0299	0.1168	-0.2557	0.7982	0.0187	0.0051	0.0109	0.282	1.94643	17.4074	0.026076728403414	68351	61156	59506
c2y_0062601	c1y_asq_acomu	0.069	0.1521	0.4538	0.65	0.0042	0.0047	0.0109	0.0953	1.94643	10.1383	0.00246103197444242	68351	61554	59849
c2y_0062601	c1y_asq_bgm	0.1138	0.1318	0.8635	0.3878	0.005	0.005	0.0109	0.1767	1.94643	15.5	0.000565557023274831	68351	59626	57987
c2y_0062601	c1y_asq_cfm	0.1186	0.2017	0.588	0.5565	0.0015	0.0046	0.0109	0.0465	1.94643	5.96154	-0.00107951810477577	68351	61862	60145
c2y_0062601	c1y_asq_dproblem	-0.2366	0.1861	-1.2713	0.2036	0.0058	0.0048	0.0109	0.061	1.94643	7.625	0.0128372170956459	68351	61862	60145
c2y_0062601	c1y_asq_epersonal	0.2884	0.2024	1.425	0.1542	-0.0108	0.0048	0.0109	0.0613	1.94643	7.38554	-0.0198545283472797	68351	61862	60145
c2y_0062601	c1y_asq_total	0.1007	0.1521	0.6617	0.5082	3e-04	0.0048	0.0109	0.1088	1.94643	11.6989	-0.00335564748809465	68351	64718	62885
c2y_0062601	c1y_bed_time	0.2397	0.3394	0.7063	0.48	-0.0041	0.0045	0.0109	0.0129	1.94643	2.01562	-0.00702595312563031	68351	68351	68351
c2y_0062601	c1y_nap_count	0.1468	0.2911	0.5043	0.6141	0.0027	0.0047	0.0109	0.0192	1.94643	3.04762	0.000585127162867176	68351	68351	68351
c2y_0062601	c1y_night_wake_up_count	-0.0316	0.2959	-0.1068	0.915	0.003	0.0051	0.0109	0.0191	1.94643	3.03175	0.00350860885687887	68351	68351	68351
c2y_0062601	c1y_sleep_time_day	0.5333	0.3374	1.5805	0.114	-0.0122	0.0047	0.0109	0.0204	1.94643	3.2381	-0.020473069293544	68351	68351	68351
c2y_0062601	c1y_sleep_time_night	-0.2975	0.2513	-1.1842	0.2363	0.0032	0.0049	0.0109	0.029	1.94643	4.26471	0.00866249106159176	68351	68351	68351
c2y_0062601	c1y_total_sleep_time	0.2402	0.2589	0.9276	0.3536	-0.0089	0.0048	0.0109	0.0279	1.94643	4.5	-0.0133482352573172	68351	68351	68351
c2y_0062601	c1y_wake_up_time	0.5446	0.2445	2.2275	0.0259	-0.0125	0.0057	0.0109	0.063	1.94643	8.87324	-0.0278085470565619	68351	68351	68351
c2y_0062601	c2hy_0010101	0.2145	0.5171	0.4148	0.6783	0.0052	0.0043	0.0109	0.0071	1.94643	1.01429	0.00334964105241308	68351	68181	68181
c2y_0062601	c2hy_0010201	NA	NA	NA	NA	0.0087	0.0053	0.0109	-0.0108	1.94643	-1.74194	NA	68351	67882	67882
c2y_0062601	c2hy_0010301	0.1439	0.5621	0.2561	0.7979	0.0038	0.0044	0.0109	0.0047	1.94643	0.770492	0.00292126164157522	68351	63955	63955
c2y_0062601	c2hy_0030002_checked	-0.2614	0.1321	-1.9796	0.0478	0.0163	0.0053	0.0109	0.2841	1.94643	13.4645	0.0394382824069567	68351	71426	61099
c2y_0062601	c2hy_0040101	-0.2475	0.308	-0.8036	0.4216	0.0229	0.0058	0.0109	0.0238	1.94643	3.26027	0.0281895168383178	68351	63742	63742
c2y_0062601	c2hy_0040102	-0.4386	0.3855	-1.1378	0.2552	0.027	0.0054	0.0109	0.0151	1.94643	1.96104	0.0339898875641641	68351	63916	63916
c2y_0062601	c2hy_0040201	0.0966	0.3444	0.2804	0.7792	0.0185	0.0047	0.0109	0.0156	1.94643	2.26087	0.0175017256756367	68351	68134	68134
c2y_0062601	c2hy_0040301	0.0071	0.4336	0.0165	0.9868	0.0206	0.0047	0.0109	0.0088	1.94643	1.44262	0.0207488802480698	68351	68258	68258
c2y_0062601	c2hy_0040401b	NA	NA	NA	NA	0.0128	0.0045	0.0109	-0.0044	1.94643	-0.733333	NA	68351	67637	67637
c2y_0062601	c2hy_0060001	-0.1684	0.4975	-0.3384	0.7351	-0.0035	0.0052	0.0109	0.0076	1.94643	1.13433	-0.0019922347292183	68351	68097	68097
c2y_0062601	c2hy_0060002	-0.8076	0.6011	-1.3435	0.1791	0.0042	0.0047	0.0109	0.0074	1.94643	1.23333	0.0115665908725791	68351	68104	68104
c2y_0062601	c2hy_0060003	-0.8728	0.6581	-1.3263	0.1847	0.0046	0.0045	0.0109	0.0069	1.94643	1.07812	0.0122865476940641	68351	68116	68116
c2y_0062601	c2hy_0060004	0.1351	0.2358	0.5727	0.5668	0.0025	0.0054	0.0109	0.0353	1.94643	4.97183	-0.000139939567255943	68351	67626	67626
c2y_0062601	c2hy_0060005	-0.2128	0.4049	-0.5256	0.5992	-0.0102	0.0047	0.0109	0.0116	1.94643	1.58904	-0.00795305717454184	68351	67601	67601
c2y_0062601	c2hy_0060006	-0.6332	1.5686	-0.4037	0.6864	-0.0079	0.0046	0.0109	0.0022	1.94643	0.333333	-0.00485173799684343	68351	67995	67995
c2y_0062601	c2hy_0060007	-0.3497	0.2806	-1.2464	0.2126	0.0089	0.0047	0.0109	0.0263	1.94643	3.65278	0.0151188089128085	68351	68102	68102
c2y_0062601	c2hy_0060008	-0.1771	0.9009	-0.1965	0.8442	-0.0122	0.0046	0.0109	0.0028	1.94643	0.41791	-0.0113415588120698	68351	67881	67881
c2y_0062601	c2hy_0060009	-0.2786	0.3249	-0.8575	0.3912	-0.0054	0.0051	0.0109	0.0189	1.94643	2.66197	-0.00144191816542008	68351	67868	67868
c2y_0062601	c2hy_0060010	-0.49	0.3669	-1.3356	0.1817	-0.0019	0.005	0.0109	0.0138	1.94643	1.89041	0.00412794993320949	68351	66059	66059
c2y_0062601	c2hy_0060011	-0.1384	0.3422	-0.4044	0.6859	-0.0029	0.005	0.0109	0.0165	1.94643	2.5	-0.00105844793573117	68351	68351	68351
c2y_0062601	c2hy_0070101	0.319	0.3027	1.0537	0.292	-0.0145	0.0044	0.0109	0.0171	1.94643	2.75806	-0.0191229532003333	68351	68351	68351
c2y_0062601	c2hy_0070201	-0.3409	0.3733	-0.9132	0.3611	0.0122	0.0049	0.0109	0.0138	1.94643	2.09091	0.0165858492906622	68351	68351	68351
c2y_0062601	c2hy_0070202	-0.1908	0.25	-0.7631	0.4454	0.0134	0.0047	0.0109	0.0294	1.94643	3.97297	0.0171621531906441	68351	68351	68351
c2y_0062601	c2hy_0070301	-0.0114	0.3761	-0.0303	0.9758	-0.0159	0.005	0.0109	0.0152	1.94643	2.375	-0.0159615991607988	68351	68351	68351
c2y_0062601	c2hy_0070302	-0.0545	0.3989	-0.1367	0.8913	-0.0123	0.005	0.0109	0.013	1.94643	1.91176	-0.0117921669139736	68351	68351	68351
c2y_0062601	c2hy_0070401	0.0112	0.4562	0.0245	0.9804	0.0119	0.0045	0.0109	0.0081	1.94643	1.26562	0.0119078985280792	68351	68351	68351
c2y_0062601	c2hy_0070501	0.5115	0.7445	0.687	0.4921	0.0054	0.0045	0.0109	0.0047	1.94643	0.746032	0.00175261067778421	68351	68351	68351
c2y_0062601	c2hy_0070601	-1	0.7095	-1.7434	0.0813	0.0047	0.0056	0.0109	0.0084	1.94643	1.12	0.0166966596948133	68351	68351	68351
c2y_0062601	c2hy_0070701	-1	0.7144	-1.6471	0.0995	0.008	0.0055	0.0109	0.0086	1.94643	1.19444	0.0195827174749925	68351	68351	68351
c2y_0062601	c2hy_0090001	-0.3028	0.3692	-0.8203	0.4121	0.0201	0.0048	0.0109	0.0136	1.94643	1.7	0.0240817299882623	68351	68351	68351
c2y_0062601	c2hy_0090101	NA	NA	NA	NA	NA	NA	0.0109	2e-04	1.94643	0.031746	NA	68351	68351	68351
c2y_0062601	c2hy_0090201	NA	NA	NA	NA	0.0167	0.0051	0.0109	-0.0029	1.94643	-0.408451	NA	68351	67848	67848
c2y_0062601	c2hy_0090401	0.9492	1.4014	0.6773	0.4982	0.014	0.0049	0.0109	0.0027	1.94643	0.442623	0.00892981089175815	68351	68172	68172
c2y_0062601	c2hy_0090601	0.6133	0.8977	0.6831	0.4945	0.007	0.0046	0.0109	0.0043	1.94643	0.632353	0.00283145039441589	68351	68182	68182
c2y_0062601	c2hy_0090801	NA	NA	NA	NA	NA	NA	0.0109	0.0021	1.94643	0.33871	NA	68351	68212	68212
c2y_0062601	c2hy_0090901	0.9064	1.3863	0.6539	0.5132	0.001	0.0048	0.0109	0.0026	1.94643	0.440678	-0.00384947025082706	68351	68106	68106
c2y_0062601	c2hy_0091001	NA	NA	NA	NA	-0.0047	0.0053	0.0109	-0.0023	1.94643	-0.359375	NA	68351	68169	68169
c2y_0062601	c2hy_0091201	-0.7473	1.1294	-0.6617	0.5081	-0.0017	0.005	0.0109	0.0035	1.94643	0.564516	0.0029351217318891	68351	68208	68208
c2y_0062601	c2hy_0091301	-0.1879	0.3863	-0.4864	0.6267	-4e-04	0.0046	0.0109	0.0114	1.94643	1.96552	0.00171321223668182	68351	68198	68198
c2y_0062601	c2hy_0091401	NA	NA	NA	NA	0.0067	0.0048	0.0109	-0.0067	1.94643	-1.11667	NA	68351	68202	68202
c2y_0062601	c2hy_0190001	0.3982	0.514	0.7746	0.4386	-0.0132	0.005	0.0109	0.0092	1.94643	1.29577	-0.0177645782491664	68351	64404	64404
c2y_0062601	c2hy_0200001	0.6867	0.3075	2.2332	0.0255	0.0023	0.0051	0.0109	0.04	1.94643	5.19481	-0.0123328277909103	68351	67114	67114
c2y_0062601	c2hy_asq_acomu	-0.1706	0.2049	-0.8326	0.4051	0.0097	0.005	0.0109	0.066	1.94643	7.02128	0.0156855203390309	68351	61700	59990
c2y_0062601	c2hy_asq_bgm	0.0667	0.1911	0.349	0.7271	0.0024	0.005	0.0109	0.0652	1.94643	7.01075	0.000851441065828692	68351	61760	60047
c2y_0062601	c2hy_asq_cfm	-0.1348	0.243	-0.555	0.5789	0.003	0.0046	0.0109	0.0357	1.94643	4.89041	0.00605252914957472	68351	61540	59832
c2y_0062601	c2hy_asq_dproblem	-0.0389	0.187	-0.2078	0.8354	0.0109	0.0041	0.0109	0.0588	1.94643	7.08434	0.0132585919694584	68351	61614	59906
c2y_0062601	c2hy_asq_epersonal	-0.0379	0.1768	-0.2142	0.8304	0.006	0.0052	0.0109	0.0734	1.94643	8.24719	0.00794013270345316	68351	61048	59359
c2y_0062601	c2hy_asq_total	-0.0913	0.184	-0.4962	0.6197	0.0082	0.005	0.0109	0.0765	1.94643	8.89535	0.0118303750535794	68351	65579	63319
c2y_0062601	c2hy_bmi	0.0801	0.1122	0.7143	0.4751	0.0206	0.0057	0.0109	0.2398	1.94643	16.2027	0.0211016764624311	68351	61089	59444
c2y_0062601	c2hy_psi_cf	0.0673	0.2703	0.2488	0.8035	0.0114	0.0055	0.0109	0.0273	1.94643	4.33333	0.0121075397919998	68351	71426	61099
c2y_0062601	c2y_0030002_checked	-0.1692	0.1296	-1.3052	0.1918	0.0127	0.0053	0.0109	0.2606	1.94643	11.8455	0.0275277071970195	68351	71426	61099
c2y_0062601	c2y_0062701	NA	NA	NA	NA	0.0118	0.0051	0.0109	-4.4094e-05	1.94643	-0.00711194	NA	68351	70178	66794
c2y_0062601	c2y_0070001	0.2592	0.2679	0.9677	0.3332	0.0401	0.0053	0.0109	0.0294	1.94643	4.0274	0.0377008321393494	68351	70178	66794
c2y_0062601	c2y_0070002	-0.1368	0.2691	-0.5086	0.6111	0.0364	0.0048	0.0109	0.0244	1.94643	3.43662	0.0406931898423245	68351	70178	66794
c2y_0062601	c2y_0070101	0.1335	0.3764	0.3547	0.7228	0.0279	0.005	0.0109	0.0138	1.94643	2	0.0276333969737782	68351	70178	66794
c2y_0062601	c2y_0070201	-0.009	0.2996	-0.0302	0.9759	0.0171	0.0049	0.0109	0.0188	1.94643	2.9375	0.0181291293521174	68351	70178	66794
c2y_0062601	c2y_0070301b	NA	NA	NA	NA	0.0023	0.0043	0.0109	-2e-04	1.94643	-0.0338983	NA	68351	67753	67753
c2y_0062601	c2y_0080001_1	0.0032	0.2608	0.0123	0.9902	0.0066	0.0048	0.0109	0.0208	1.94643	3.25	0.00716890859300128	68351	78062	67869
c2y_0062601	c2y_0080001_2	0.1216	0.2416	0.5032	0.6148	-0.0026	0.0048	0.0109	0.0219	1.94643	3.47619	-0.0047551057160124	68351	78062	67869
c2y_0062601	c2y_0090001b2	NA	NA	NA	NA	-0.0055	0.0045	0.0109	-0.008	1.94643	-1.37931	NA	68351	67701	67701
c2y_0062601	c2y_0090002	-0.1634	0.2855	-0.5724	0.5671	0.0179	0.0047	0.0109	0.0207	1.94643	3	0.0213525094111546	68351	70178	66794
c2y_0062601	c2y_0100001_2	-0.1777	0.3058	-0.5812	0.5611	0.0075	0.005	0.0109	0.0196	1.94643	2.9697	0.0108346899200247	68351	78062	67869
c2y_0062601	c2y_0100001_3	-0.193	0.2765	-0.698	0.4852	0.0095	0.0044	0.0109	0.0195	1.94643	2.70833	0.0132393687748258	68351	78071	67875
c2y_0062601	c2y_0100001_4	0.2685	0.4547	0.5906	0.5548	0.004	0.0047	0.0109	0.008	1.94643	1.25	0.00181481720621465	68351	78071	67875
c2y_0062601	c2y_0100102	-0.3707	0.2545	-1.4568	0.1452	0.0118	0.0048	0.0109	0.0417	1.94643	5.27848	0.0202379387758251	68351	68351	68351
c2y_0062601	c2y_0100203	-0.3349	0.3052	-1.0974	0.2725	0.0077	0.0049	0.0109	0.022	1.94643	3.23529	0.0131018163089515	68351	68351	68351
c2y_0062601	c2y_0100301	-0.2681	0.3441	-0.7792	0.4359	0.01	0.005	0.0109	0.0162	1.94643	2.38235	0.0137489513867128	68351	68351	68351
c2y_0062601	c2y_0100304	0.054	0.5446	0.0992	0.921	0.0092	0.0046	0.0109	0.0051	1.94643	0.894737	0.00886836754344181	68351	68351	68351
c2y_0062601	c2y_0100501_3	-0.6005	0.5234	-1.1474	0.2512	0.0128	0.0047	0.0109	0.0093	1.94643	1.55	0.0241931183684332	68351	43650	39053
c2y_0062601	c2y_0100602	-0.5022	0.2935	-1.7109	0.0871	0.0151	0.0045	0.0109	0.0228	1.94643	3.35294	0.023411851724333	68351	68351	68351
c2y_0062601	c2y_0100703	-0.1165	0.3381	-0.3444	0.7305	0.0032	0.0051	0.0109	0.0153	1.94643	2.42857	0.00476693321744589	68351	68351	68351
c2y_0062601	c2y_0100801	-0.0931	0.3832	-0.2429	0.8081	0.0029	0.0053	0.0109	0.012	1.94643	1.96721	0.00401068746042999	68351	68351	68351
c2y_0062601	c2y_0101102	-0.3294	0.451	-0.7304	0.4651	0.0081	0.0041	0.0109	0.0101	1.94643	1.62903	0.0116788179067396	68351	68351	68351
c2y_0062601	c2y_0102001_3	NA	NA	NA	NA	0.0208	0.0049	0.0109	-5e-04	1.94643	-0.0877193	NA	68351	43650	39053
c2y_0062601	c2y_0103501_2	-0.4682	0.3737	-1.2529	0.2102	-3.8549e-05	0.0046	0.0109	0.0157	1.94643	2.34328	0.00615276937864249	68351	43650	39053
c2y_0062601	c2y_0103501_3	NA	NA	NA	NA	NA	NA	0.0109	5e-04	1.94643	0.0833333	NA	68351	43650	39053
c2y_0062601	c2y_0104001_2	0.2031	0.3093	0.6567	0.5114	-0.0089	0.0042	0.0109	0.0185	1.94643	2.68116	-0.0127061732225307	68351	70975	64336
c2y_0062601	c2y_0104001_3	NA	NA	NA	NA	-4e-04	0.0045	0.0109	-0.0028	1.94643	-0.491228	NA	68351	70975	64336
c2y_0062601	c2y_0104501_2	NA	NA	NA	NA	-0.009	0.0047	0.0109	-0.009	1.94643	-1.55172	NA	68351	70975	64336
c2y_0062601	c2y_0105001_2	0.0337	0.282	0.1196	0.9048	-0.0078	0.0049	0.0109	0.0227	1.94643	3.28986	-0.00896886474553395	68351	73767	66827
c2y_0062601	c2y_0105001_3	0.7586	1.2411	0.6112	0.5411	0.0036	0.004	0.0109	0.0027	1.94643	0.457627	-0.000292151410121857	68351	73767	66827
c2y_0062601	c2y_0105501	0.0699	0.3147	0.2221	0.8242	0.0116	0.0051	0.0109	0.0199	1.94643	3.01515	0.010735966541362	68351	68351	68351
c2y_0062601	c2y_0105601	-0.2204	0.4706	-0.4684	0.6395	0.0165	0.0047	0.0109	0.0077	1.94643	1.24194	0.0186930268256933	68351	68351	68351
c2y_0062601	c2y_0105701	-0.0137	0.3301	-0.0416	0.9668	0.0103	0.0051	0.0109	0.0154	1.94643	2.52459	0.0106171409272366	68351	68351	68351
c2y_0062601	c2y_0110001	0.1476	0.1804	0.818	0.4134	0.0323	0.0048	0.0109	0.0618	1.94643	7.53659	0.0295533597729375	68351	68351	68351
c2y_0062601	c2y_0120001	0.2542	0.2039	1.2467	0.2125	0.0312	0.0045	0.0109	0.0519	1.94643	6.32927	0.0259751964792606	68351	68351	68351
c2y_0062601	c2y_0120101	0.2494	0.2223	1.122	0.2619	0.0349	0.0048	0.0109	0.0463	1.94643	5.7875	0.0301648427511904	68351	68351	68351
c2y_0062601	c2y_0120201	0.3739	0.2696	1.3869	0.1655	0.0323	0.0048	0.0109	0.0342	1.94643	3.8427	0.0256613669280052	68351	68351	68351
c2y_0062601	c2y_0120301	NA	NA	NA	NA	NA	NA	0.0109	4e-04	1.94643	0.0689655	NA	68351	68351	68351
c2y_0062601	c2y_0130001	-0.1184	0.3316	-0.357	0.7211	0.0142	0.0053	0.0109	0.0192	1.94643	3.09677	0.0161561260944382	68351	68351	68351
c2y_0062601	c2y_0140001	0.7948	1.9939	0.3986	0.6902	0.0156	0.0047	0.0109	0.0016	1.94643	0.285714	0.0123581908963151	68351	68351	68351
c2y_0062601	c2y_0150001	0.7722	0.8477	0.9109	0.3624	0.0035	0.0053	0.0109	0.0049	1.94643	0.753846	-0.00216048087887265	68351	68351	68351
c2y_0062601	c2y_0160001	-0.0266	0.1967	-0.1354	0.8923	0.0259	0.0055	0.0109	0.057	1.94643	5.7	0.0275043663368684	68351	68351	68351
c2y_0062601	c2y_0170001	-0.0722	0.2046	-0.3528	0.7242	0.027	0.0054	0.0109	0.0528	1.94643	5.33333	0.0313896176990093	68351	60702	60702
c2y_0062601	c2y_0170101	-0.254	0.2067	-1.2291	0.219	0.0271	0.0051	0.0109	0.0517	1.94643	4.92381	0.0342077016594958	68351	68351	68351
c2y_0062601	c2y_0170401	0.2341	0.3111	0.7526	0.4517	0.0161	0.0054	0.0109	0.0192	1.94643	2.86567	0.0129077639925554	68351	68351	68351
c2y_0062601	c2y_0180001	-0.1293	0.2434	-0.531	0.5954	0.0128	0.0051	0.0109	0.0357	1.94643	4.3012	0.0157180894804872	68351	68351	68351
c2y_0062601	c2y_0190001	0.1236	0.1929	0.6408	0.5216	0.0143	0.0052	0.0109	0.0645	1.94643	6.32353	0.0114590170237742	68351	68351	68351
c2y_0062601	c2y_0200001	0.7497	1.655	0.453	0.6505	0.0144	0.005	0.0109	0.0023	1.94643	0.319444	0.01072462296201	68351	68280	68280
c2y_0062601	c2y_0210001	NA	NA	NA	NA	0.0167	0.0053	0.0109	-0.0014	1.94643	-0.191781	NA	68351	68351	68351
c2y_0062601	c2y_0210101	0.0452	0.5098	0.0887	0.9293	0.0223	0.0048	0.0109	0.0072	1.94643	0.935065	0.0220996177021937	68351	68351	68351
c2y_0062601	c2y_0210201	0.3414	0.5507	0.6199	0.5353	0.0121	0.005	0.0109	0.0067	1.94643	1.06349	0.00926402181572464	68351	68351	68351
c2y_0062601	c2y_0210202	0.3424	0.4935	0.6938	0.4878	0.0091	0.0055	0.0109	0.0086	1.94643	1.34375	0.00584186516125276	68351	68351	68351
c2y_0062601	c2y_0210203	0.1605	0.4975	0.3225	0.7471	0.0221	0.0052	0.0109	0.0079	1.94643	1.29508	0.0208062348788605	68351	68351	68351
c2y_0062601	c2y_0210204	NA	NA	NA	NA	0.0201	0.005	0.0109	-0.0019	1.94643	-0.296875	NA	68351	68351	68351
c2y_0062601	c2y_0210205	NA	NA	NA	NA	0.0189	0.005	0.0109	-0.0015	1.94643	-0.220588	NA	68351	68351	68351
c2y_0062601	c2y_0210206	NA	NA	NA	NA	0.0126	0.005	0.0109	-4e-04	1.94643	-0.0727273	NA	68351	68351	68351
c2y_0062601	c2y_0210207	0.3162	0.3016	1.0485	0.2944	0.0142	0.005	0.0109	0.0197	1.94643	3.28333	0.00971524883831535	68351	68351	68351
c2y_0062601	c2y_0210208	NA	NA	NA	NA	0.0177	0.0047	0.0109	-0.0033	1.94643	-0.55	NA	68351	68351	68351
c2y_0062601	c2y_0210209	NA	NA	NA	NA	NA	NA	0.0109	7e-04	1.94643	0.127273	NA	68351	68351	68351
c2y_0062601	c2y_0210210	NA	NA	NA	NA	0.0203	0.0046	0.0109	-0.0047	1.94643	-0.824561	NA	68351	68351	68351
c2y_0062601	c2y_0210211	0.64	0.6036	1.0603	0.289	0.0144	0.0045	0.0109	0.0065	1.94643	1.01562	0.00909208706247754	68351	68351	68351
c2y_0062601	c2y_0210212	0.2593	0.4137	0.6267	0.5308	0.0164	0.0045	0.0109	0.0098	1.94643	1.60656	0.0138635265852827	68351	68351	68351
c2y_0062601	c2y_0220001	0.2324	0.4169	0.5575	0.5772	0.0093	0.0052	0.0109	0.0129	1.94643	2.01562	0.00662303952752854	68351	68351	68351
c2y_0062601	c2y_0240001	-0.1812	0.3039	-0.5962	0.551	-0.0027	0.0045	0.0109	0.0174	1.94643	2.63636	-0.000207503408659506	68351	68351	68351
c2y_0062601	c2y_0250001	-0.2619	0.5354	-0.4892	0.6247	-6e-04	0.0048	0.0109	0.0067	1.94643	1.11667	0.00165268160445541	68351	68351	68351
c2y_0062601	c2y_0260001	-0.5545	0.4082	-1.3583	0.1744	0.005	0.0053	0.0109	0.014	1.94643	2	0.0120461606518119	68351	67101	67101
c2y_0062601	c2y_0270001	-0.1499	0.6137	-0.2442	0.8071	0.0229	0.0049	0.0109	0.0049	1.94643	0.803279	0.0243274349143889	68351	67525	67525
c2y_0062601	c2y_0280001	NA	NA	NA	NA	NA	NA	0.0109	2e-04	1.94643	0.0273973	NA	68351	67571	67571
c2y_0062601	c2y_0290001	-0.2348	0.2207	-1.0638	0.2874	-0.0038	0.005	0.0109	0.0457	1.94643	6.01316	0.0013538707501269	68351	64063	64063
c2y_0062601	c2y_0300001	-0.0991	0.3042	-0.3257	0.7446	0.0098	0.0047	0.0109	0.0185	1.94643	2.89062	0.0113745440410924	68351	68351	68351
c2y_0062601	c2y_0310001	-1	0.8694	-1.4494	0.1472	0.0176	0.005	0.0109	0.0064	1.94643	1	0.0283701383205745	68351	68351	68351
c2y_0062601	c2y_0320001	0.0236	0.2496	0.0945	0.9247	0.0103	0.0044	0.0109	0.03	1.94643	4.05405	0.0100798398503871	68351	68351	68351
c2y_0062601	c2y_0330101	0.0552	0.3739	0.1477	0.8826	0.0019	0.0049	0.0109	0.0142	1.94643	2.18462	0.00122867499513154	68351	68351	68351
c2y_0062601	c2y_0330201	0.4912	0.5369	0.9149	0.3603	-0.0066	0.0047	0.0109	0.0084	1.94643	1.23529	-0.0114102629734425	68351	68351	68351
c2y_0062601	c2y_0340001	0.3269	0.2942	1.111	0.2665	-0.0117	0.0049	0.0109	0.0236	1.94643	3.63077	-0.0172408097419372	68351	68351	68351
c2y_0062601	c2y_0350001	-0.1073	0.4447	-0.2414	0.8093	-4e-04	0.0043	0.0109	0.0086	1.94643	1.34375	0.000645163143120879	68351	68351	68351
c2y_0062601	c2y_0360001	NA	NA	NA	NA	0.0204	0.0046	0.0109	-0.0022	1.94643	-0.349206	NA	68351	68351	68351
c2y_0062601	c2y_0360201	0.2488	0.3636	0.6842	0.4938	-0.0038	0.0045	0.0109	0.0204	1.94643	1.74359	-0.00765229409540991	68351	67552	67552
c2y_0062601	c2y_0450001	0.3827	1.349	0.2837	0.7767	-0.0088	0.0052	0.0109	0.0021	1.94643	0.323077	-0.0107006288962377	68351	68351	68351
c2y_0062601	c2y_0460001	0.7241	0.3131	2.3128	0.0207	-0.0029	0.0047	0.0109	0.0364	1.94643	5.35294	-0.0177443600440727	68351	68351	68351
c2y_0062601	c2y_asq_acomu	-0.0516	0.1588	-0.3247	0.7454	0.0107	0.0051	0.0109	0.0949	1.94643	10.4286	0.0139804395516353	68351	61862	60145
c2y_0062601	c2y_asq_bgm	0.0477	0.1653	0.2887	0.7728	0.001	0.0058	0.0109	0.0941	1.94643	11.6173	-0.000471707332763751	68351	61862	60145
c2y_0062601	c2y_asq_cfm	-0.1009	0.2038	-0.4949	0.6207	0.0063	0.0048	0.0109	0.0439	1.94643	5.55696	0.00927380304828444	68351	61862	60145
c2y_0062601	c2y_asq_dproblem	0.148	0.2418	0.6121	0.5405	6e-04	0.005	0.0109	0.0358	1.94643	4.36585	-0.00232947987755082	68351	61862	60145
c2y_0062601	c2y_asq_epersonal	0.2384	0.2743	0.8693	0.3847	-0.0063	0.0055	0.0109	0.0352	1.94643	4.09302	-0.011778236142796	68351	61411	59707
c2y_0062601	c2y_asq_total	-0.0177	0.1711	-0.1033	0.9177	0.0044	0.0055	0.0109	0.079	1.94643	8.97727	0.00542072631866433	68351	64700	62866
c2y_0062601	c2y_bmi	0.0337	0.1031	0.3263	0.7442	0.0187	0.0052	0.0109	0.237	1.94643	16.4583	0.0214234643408346	68351	61118	59469
c2y_0062601	c3hy_0010101	-0.0808	0.3556	-0.2272	0.8202	0.0021	0.0046	0.0109	0.0138	1.94643	1.84	0.00324891981944938	68351	65763	63483
c2y_0062601	c3hy_0010201	-0.1776	0.5357	-0.3316	0.7402	0.009	0.0048	0.0109	0.0076	1.94643	1.11765	0.0112252180500197	68351	65763	63483
c2y_0062601	c3hy_0010301	NA	NA	NA	NA	8e-04	0.0047	0.0109	-0.0017	1.94643	-0.25	NA	68351	65763	63483
c2y_0062601	c3hy_0030002	-0.1819	0.1198	-1.5177	0.1291	0.0177	0.0054	0.0109	0.3623	1.94643	15.417	0.0379299970821362	68351	65763	63483
c2y_0062601	c3hy_0080102	NA	NA	NA	NA	0.001	0.0049	0.0109	-0.0055	1.94643	-0.916667	NA	68351	65763	63483
c2y_0062601	c3hy_0081001	1	1.8371	0.6078	0.5433	-0.0123	0.0046	0.0109	0.0024	1.94643	0.393443	-0.0188259620624227	68351	65763	63483
c2y_0062601	c3hy_0082002	0.1543	0.3332	0.463	0.6434	0.005	0.0044	0.0109	0.0305	1.94643	2.52066	0.00251939983490756	68351	65763	63483
c2y_0062601	c3hy_0083001	NA	NA	NA	NA	NA	NA	0.0109	0.001	1.94643	0.140845	NA	68351	65763	63483
c2y_0062601	c3hy_0083002	-1	0.9384	-1.1592	0.2464	-0.0073	0.0049	0.0109	0.0055	1.94643	0.808824	0.000718905144807416	68351	65763	63483
c2y_0062601	c3hy_0084001	-0.1841	1.1978	-0.1537	0.8778	0.0109	0.0042	0.0109	0.0021	1.94643	0.304348	0.0124735082299658	68351	65763	63483
c2y_0062601	c3hy_0085001	-0.2321	0.7523	-0.3085	0.7577	0.0103	0.0046	0.0109	0.0049	1.94643	0.671233	0.0126742698616819	68351	65763	63483
c2y_0062601	c3hy_0086001	-1	1.2074	-1.4963	0.1346	0.0048	0.0052	0.0109	0.006	1.94643	0.895522	0.0198470791081909	68351	65763	63483
c2y_0062601	c3hy_0087001	-0.9661	0.4913	-1.9665	0.0492	0.0057	0.0052	0.0109	0.0123	1.94643	1.75714	0.0174258049348156	68351	65347	63098
c2y_0062601	c3hy_0090001	-0.5427	1.2893	-0.4209	0.6738	0.0181	0.0051	0.0109	0.0029	1.94643	0.367089	0.0223576159635713	68351	65479	63225
c2y_0062601	c3hy_0090101	-0.0329	1.2043	-0.0273	0.9782	0.0022	0.0048	0.0109	0.0014	1.94643	0.233333	0.00246714574298236	68351	65763	63483
c2y_0062601	c3hy_0090201	NA	NA	NA	NA	NA	NA	0.0109	7e-04	1.94643	0.111111	NA	68351	65763	63483
c2y_0062601	c3hy_0090401	0.8482	1.2465	0.6805	0.4962	0.0091	0.0048	0.0109	0.0036	1.94643	0.514286	0.0043286578500365	68351	65763	63483
c2y_0062601	c3hy_0090601	-0.0369	0.5788	-0.0637	0.9492	0.0108	0.0045	0.0109	0.0053	1.94643	0.815385	0.0117818437387958	68351	65763	63483
c2y_0062601	c3hy_0090801	-0.814	0.6508	-1.2508	0.211	0.0154	0.0046	0.0109	0.0075	1.94643	1.31579	0.023843199194918	68351	65763	63483
c2y_0062601	c3hy_0091001	-0.1844	0.3902	-0.4726	0.6365	0.0069	0.0047	0.0109	0.0112	1.94643	1.72308	0.00942872250149963	68351	65763	63483
c2y_0062601	c3hy_0091201	NA	NA	NA	NA	0.014	0.005	0.0109	-0.013	1.94643	-2.03125	NA	68351	65763	63483
c2y_0062601	c3hy_0091401	NA	NA	NA	NA	0.0178	0.0047	0.0109	-0.0012	1.94643	-0.196721	NA	68351	65763	63483
c2y_0062601	c3hy_asq_acomu	-0.1516	0.2258	-0.6714	0.502	0.0049	0.0047	0.0109	0.0435	1.94643	5.50633	0.00914782885548574	68351	71648	61269
c2y_0062601	c3hy_asq_bgm	0.1135	0.1885	0.602	0.5471	-0.002	0.0048	0.0109	0.0563	1.94643	7.40789	-0.00527465348000437	68351	71648	61269
c2y_0062601	c3hy_asq_cfm	0.041	0.1951	0.2102	0.8335	-0.0079	0.0046	0.0109	0.0529	1.94643	6.78205	-0.0103399237330584	68351	71648	61269
c2y_0062601	c3hy_asq_dproblem	-0.2666	0.2201	-1.2116	0.2257	0.0054	0.004	0.0109	0.0431	1.94643	5.4557	0.0122793980297669	68351	71648	61269
c2y_0062601	c3hy_asq_epersonal	-0.1127	0.2118	-0.5322	0.5946	0.0016	0.0047	0.0109	0.0429	1.94643	4.98837	0.00438302189539509	68351	71648	61269
c2y_0062601	c3hy_asq_total	-0.1139	0.1796	-0.6343	0.5259	3.4688e-06	0.0047	0.0109	0.0646	1.94643	8.17722	0.00314601764199485	68351	65579	63319
c2y_0062601	c3hy_bmi	0.1645	0.1118	1.4721	0.141	0.0146	0.0054	0.0109	0.2701	1.94643	16.3697	0.00831457949398951	68351	60213	58575
c2y_0062601	c3hy_psi_cf	-0.2086	0.2658	-0.7848	0.4326	0.0109	0.0049	0.0109	0.0334	1.94643	4.07317	0.0168188078902581	68351	71426	61099
c2y_0062601	c3y_0010101	-0.4433	0.4674	-0.9485	0.3429	0.01	0.005	0.0109	0.0108	1.94643	1.61194	0.0150775089799007	68351	66949	66949
c2y_0062601	c3y_0010201	NA	NA	NA	NA	NA	NA	0.0109	9e-04	1.94643	0.130435	NA	68351	68045	68045
c2y_0062601	c3y_0010301	0.4941	1.5176	0.3256	0.7447	0.0078	0.0045	0.0109	0.0018	1.94643	0.26087	0.00565895500463552	68351	68149	68149
c2y_0062601	c3y_0030002_checked	-0.1345	0.1163	-1.1566	0.2474	0.0129	0.0057	0.0109	0.3134	1.94643	14.3105	0.027440508678034	68351	71426	61099
c2y_0062601	c3y_0040001_1	0.1669	0.4332	0.3852	0.7001	2e-04	0.0046	0.0109	0.0083	1.94643	1.22059	-0.00138826220018099	68351	73735	66801
c2y_0062601	c3y_0040001_2	-0.2713	0.3945	-0.6877	0.4917	9e-04	0.0043	0.0109	0.0111	1.94643	1.65672	0.00398447030417588	68351	73735	66801
c2y_0062601	c3y_0050001_1	0.0762	0.3058	0.2491	0.8033	0.0018	0.0051	0.0109	0.022	1.94643	3.18841	0.00074520581511663	68351	73735	66801
c2y_0062601	c3y_0050001_2	-0.1433	0.4463	-0.321	0.7482	-0.002	0.0049	0.0109	0.0089	1.94643	1.28986	-0.00072006344630462	68351	73809	66870
c2y_0062601	c3y_0050001_3	-0.1668	0.214	-0.7794	0.4357	0.0025	0.0046	0.0109	0.0435	1.94643	6.30435	0.00647225948686259	68351	73304	66445
c2y_0062601	c3y_0060001	-0.5956	0.3562	-1.6722	0.0945	-8e-04	0.005	0.0109	0.0141	1.94643	1.98592	0.00666377892554725	68351	67793	67793
c2y_0062601	c3y_0082101	0.0323	0.2115	0.1528	0.8786	0.0051	0.0051	0.0109	0.0477	1.94643	5.54651	0.00664869168151368	68351	34397	34397
c2y_0062601	c3y_0082102	0.0187	0.2022	0.0925	0.9263	0.0065	0.0053	0.0109	0.0549	1.94643	6.16854	0.00627192380037705	68351	67902	67902
c2y_0062601	c3y_0091001	0.0339	0.2601	0.1303	0.8963	0.0185	0.0049	0.0109	0.0302	1.94643	3.51163	0.0182771236722736	68351	68235	68235
c2y_0062601	c3y_0091101	-0.2177	0.2437	-0.8933	0.3717	0.0213	0.0051	0.0109	0.0405	1.94643	4.55056	0.0274119692122003	68351	66813	65042
c2y_0062601	c3y_0091201	-0.1026	0.2407	-0.4261	0.6701	0.0116	0.0047	0.0109	0.0365	1.94643	4.29412	0.0144421888574512	68351	66813	65042
c2y_0062601	c3y_0091301	NA	NA	NA	NA	NA	NA	0.0109	0.0013	1.94643	0.19403	NA	68351	66813	65042
c2y_0062601	c3y_0091401	-0.1019	0.3859	-0.2642	0.7916	0.0171	0.0043	0.0109	0.0113	1.94643	1.66176	0.019198071212568	68351	66116	64385
c2y_0062601	c3y_0091501	-0.1078	0.4408	-0.2446	0.8067	0.0247	0.0047	0.0109	0.0102	1.94643	1.47826	0.0278943554982457	68351	62761	61132
c2y_0062601	c3y_0092801	NA	NA	NA	NA	0.0018	0.005	0.0109	-0.0066	1.94643	-0.985075	NA	68351	63720	62069
c2y_0062601	c3y_0092901	0.1027	0.7934	0.1295	0.897	0.013	0.0052	0.0109	0.0044	1.94643	0.733333	0.0132077911917008	68351	63760	62108
c2y_0062601	c3y_0093001	-0.2254	0.5309	-0.4246	0.6711	0.0211	0.0045	0.0109	0.0063	1.94643	0.969231	0.0241560717758503	68351	65805	64088
c2y_0062601	c3y_0093401	NA	NA	NA	NA	-9e-04	0.0044	0.0109	-0.0078	1.94643	-1.2381	NA	68351	65731	64017
c2y_0062601	c3y_0094701	NA	NA	NA	NA	0.0096	0.0048	0.0109	-0.0024	1.94643	-0.428571	NA	68351	65725	64014
c2y_0062601	c3y_0095301	-1	0.8692	-1.5305	0.1259	0.0268	0.0043	0.0109	0.0063	1.94643	1.05	0.0393882322905873	68351	65903	64179
c2y_0062601	c3y_0095401	0.0925	0.5889	0.1571	0.8752	0.02	0.0048	0.0109	0.0044	1.94643	0.6875	0.0204377945090998	68351	65855	64135
c2y_0062601	c3y_0100101	0.5378	0.5441	0.9884	0.323	0.0151	0.0051	0.0109	0.0062	1.94643	0.861111	0.0114792539863266	68351	65793	64080
c2y_0062601	c3y_0100102	0.1161	0.4836	0.2401	0.8102	0.0196	0.0048	0.0109	0.0087	1.94643	1.19178	0.0195795863945636	68351	65761	64043
c2y_0062601	c3y_0100201	-0.4618	2.2829	-0.2023	0.8397	0.0206	0.005	0.0109	0.0014	1.94643	0.2	0.0235168263328389	68351	65733	64021
c2y_0062601	c3y_0100301b	-0.3229	0.7867	-0.4105	0.6815	0.02	0.0044	0.0109	0.0041	1.94643	0.554054	0.0224358591958281	68351	67613	67613
c2y_0062601	c3y_0110001_3	-0.412	0.3337	-1.2345	0.217	0.0144	0.0047	0.0109	0.0212	1.94643	2.90411	0.0217634918491414	68351	71266	66334
c2y_0062601	c3y_0110101	-0.389	0.2575	-1.5111	0.1308	0.0147	0.0047	0.0109	0.0383	1.94643	5.17568	0.0239205174035581	68351	65818	64100
c2y_0062601	c3y_0110201	-0.4931	0.3512	-1.4041	0.1603	0.0169	0.0049	0.0109	0.0182	1.94643	2.56338	0.0249873642320031	68351	65865	64142
c2y_0062601	c3y_0110301	-0.573	0.3674	-1.5597	0.1188	0.0181	0.0049	0.0109	0.0184	1.94643	2.48649	0.0274119762426195	68351	66144	64408
c2y_0062601	c3y_0110501_3	-1	2.376	-0.6044	0.5455	0.0058	0.0049	0.0109	0.0021	1.94643	0.368421	0.0130587588398725	68351	71266	66334
c2y_0062601	c3y_0110601	-0.5526	0.4047	-1.3657	0.172	0.0085	0.0054	0.0109	0.0151	1.94643	2.09722	0.0161305517571882	68351	66813	65042
c2y_0062601	c3y_0110701	-0.346	0.4385	-0.7891	0.4301	0.0095	0.0051	0.0109	0.0103	1.94643	1.51471	0.0136815074400263	68351	66813	65042
c2y_0062601	c3y_0110801	-0.6446	0.8158	-0.7901	0.4295	0.0075	0.0052	0.0109	0.0044	1.94643	0.666667	0.012357889377433	68351	66696	64928
c2y_0062601	c3y_0112001_3	NA	NA	NA	NA	0.0108	0.005	0.0109	-0.0015	1.94643	-0.254237	NA	68351	70924	66018
c2y_0062601	c3y_0113501_2	0.0322	0.6505	0.0495	0.9606	-0.0057	0.0046	0.0109	0.0043	1.94643	0.661538	-0.00627968849627208	68351	70924	66018
c2y_0062601	c3y_0113501_3	NA	NA	NA	NA	0.0012	0.0046	0.0109	-0.0015	1.94643	-0.217391	NA	68351	71094	66180
c2y_0062601	c3y_0114001_2	0.5528	0.7957	0.6948	0.4872	-6.7662e-05	0.0042	0.0109	0.0042	1.94643	0.591549	-0.00384058377688054	68351	71094	66180
c2y_0062601	c3y_0114001_3	NA	NA	NA	NA	0.0065	0.0048	0.0109	-0.0047	1.94643	-0.783333	NA	68351	71026	66114
c2y_0062601	c3y_0114501_2	NA	NA	NA	NA	-0.0047	0.0043	0.0109	-0.0038	1.94643	-0.666667	NA	68351	71026	66114
c2y_0062601	c3y_0115001_2	-0.0435	0.3307	-0.1316	0.8953	-0.0018	0.005	0.0109	0.0175	1.94643	2.46479	-0.00131485866116283	68351	71026	66114
c2y_0062601	c3y_0115001_3	-0.61	2.091	-0.2917	0.7705	0.0075	0.0053	0.0109	0.0016	1.94643	0.231884	0.010424209214325	68351	69461	66156
c2y_0062601	c3y_0116001	8e-04	0.4571	0.0017	0.9987	0.0073	0.005	0.0109	0.0083	1.94643	1.53704	0.00765042764970782	68351	66813	65042
c2y_0062601	c3y_0116101	NA	NA	NA	NA	0.0056	0.0042	0.0109	-0.0068	1.94643	-1.0625	NA	68351	66776	65007
c2y_0062601	c3y_0116102	-0.107	0.4012	-0.2667	0.7897	0.0069	0.0044	0.0109	0.0096	1.94643	1.43284	0.00834911525399543	68351	66813	65042
c2y_0062601	c3y_0120001	-0.0271	0.2036	-0.1331	0.8941	0.0291	0.0047	0.0109	0.0525	1.94643	5.41237	0.0319011190769355	68351	66813	65042
c2y_0062601	c3y_0130001	0.2087	0.2398	0.8704	0.3841	0.0229	0.0049	0.0109	0.0375	1.94643	4.03226	0.0200606225040837	68351	66813	65042
c2y_0062601	c3y_0130101	0.1069	0.2021	0.5291	0.5967	0.0268	0.0049	0.0109	0.0494	1.94643	4.94	0.0261578526616159	68351	66813	65042
c2y_0062601	c3y_0130201	-0.0895	0.2888	-0.3098	0.7567	0.0242	0.0047	0.0109	0.0303	1.94643	3.06061	0.0281408470262655	68351	62712	61095
c2y_0062601	c3y_0130301	-0.7983	0.7253	-1.1007	0.271	0.0224	0.0046	0.0109	0.0068	1.94643	0.957746	0.0304152928916753	68351	66813	65042
c2y_0062601	c3y_0140001	-0.0932	0.2367	-0.3938	0.6937	0.0173	0.0049	0.0109	0.037	1.94643	4.5122	0.0203348986240893	68351	66813	65042
c2y_0062601	c3y_0150001	-0.1861	0.4031	-0.4617	0.6443	0.0156	0.0054	0.0109	0.013	1.94643	1.9697	0.0186462840959414	68351	66813	65042
c2y_0062601	c3y_0160001	-0.3889	0.597	-0.6515	0.5147	0.0165	0.0049	0.0109	0.0064	1.94643	0.914286	0.0205694090189987	68351	66813	65042
c2y_0062601	c3y_0170001	-0.1615	0.2232	-0.7236	0.4693	0.0167	0.0053	0.0109	0.0523	1.94643	5.50526	0.0219040507597136	68351	66813	65042
c2y_0062601	c3y_0180001	-0.1485	0.225	-0.66	0.5092	0.0201	0.0054	0.0109	0.0483	1.94643	4.97938	0.0250365014726901	68351	66813	65042
c2y_0062601	c3y_0180101	-0.0969	0.2305	-0.4204	0.6742	0.0165	0.0057	0.0109	0.0516	1.94643	5.54839	0.0200728738353914	68351	66813	65042
c2y_0062601	c3y_0180401	-0.857	0.4223	-2.0294	0.0424	0.0175	0.0052	0.0109	0.0188	1.94643	2.57534	0.0309094557550881	68351	66813	65042
c2y_0062601	c3y_0190001	-0.4744	0.2687	-1.7659	0.0774	0.0214	0.0044	0.0109	0.0383	1.94643	3.94845	0.0327356944037859	68351	66813	65042
c2y_0062601	c3y_0200001	-0.0314	0.1994	-0.1574	0.8749	0.0199	0.0049	0.0109	0.0633	1.94643	6.52577	0.022337258315142	68351	66813	65042
c2y_0062601	c3y_0210001	0.2625	0.4212	0.6234	0.533	0.0206	0.0051	0.0109	0.0101	1.94643	1.48529	0.0188895518036556	68351	66518	64770
c2y_0062601	c3y_0220001	0.0181	0.451	0.0401	0.968	0.0172	0.005	0.0109	0.0091	1.94643	1.35821	0.0178840343133287	68351	66682	64924
c2y_0062601	c3y_0220101	-0.1751	0.3948	-0.4437	0.6573	0.0165	0.0049	0.0109	0.0133	1.94643	1.84722	0.0197217923345759	68351	65376	63481
