## Supplementary Table 4 for "Genome-wide association study on longitudinal and cross-sectional traits of child health and development in a Japanese population": 322458_file06 (part 44 of 103)

Trait_ID_1	Trait_ID_2	rg	rg_SE	Z_rg	P_rg	intercept	intercept_SE	h2_1	h2_2	Z_h2_1	Z_h2_2	re	N_1	N_2	N_overlap
c2y_0062601	c3y_0220201	-0.7389	0.8778	-0.8417	0.4	0.0204	0.005	0.0109	0.0047	1.94643	0.723077	0.0269809375472649	68351	65376	63481
c2y_0062601	c3y_0220202	-1	6.8364	-0.1899	0.8494	0.0171	0.0049	0.0109	0.0014	1.94643	0.215385	0.0232198818728255	68351	65376	63481
c2y_0062601	c3y_0220203	-0.4834	0.7068	-0.6839	0.494	0.0139	0.0048	0.0109	0.0044	1.94643	0.733333	0.0181319866837149	68351	65295	63405
c2y_0062601	c3y_0220204	NA	NA	NA	NA	0.0172	0.0048	0.0109	-2e-04	1.94643	-0.03125	NA	68351	65376	63481
c2y_0062601	c3y_0220205	NA	NA	NA	NA	NA	NA	0.0109	8e-04	1.94643	0.115942	NA	68351	65361	63466
c2y_0062601	c3y_0220206	0.3235	1.0761	0.3006	0.7637	0.0086	0.005	0.0109	0.0024	1.94643	0.363636	0.00745101411299311	68351	65376	63481
c2y_0062601	c3y_0220207	NA	NA	NA	NA	NA	NA	0.0109	6e-04	1.94643	0.101695	NA	68351	65376	63481
c2y_0062601	c3y_0220208	NA	NA	NA	NA	0.0171	0.0054	0.0109	-0.0032	1.94643	-0.533333	NA	68351	65376	63481
c2y_0062601	c3y_0220209	-0.06	0.3245	-0.1848	0.8533	0.017	0.005	0.0109	0.0158	1.94643	2.46875	0.0189417159168881	68351	65376	63481
c2y_0062601	c3y_0220210	0.3173	0.9479	0.3347	0.7378	0.0145	0.0051	0.0109	0.0023	1.94643	0.370968	0.0137711313101978	68351	65376	63481
c2y_0062601	c3y_0220211	NA	NA	NA	NA	0.0172	0.0046	0.0109	-0.003	1.94643	-0.517241	NA	68351	65376	63481
c2y_0062601	c3y_0220212	NA	NA	NA	NA	0.0166	0.0049	0.0109	-0.0047	1.94643	-0.746032	NA	68351	65376	63481
c2y_0062601	c3y_0230001	0.0267	0.4886	0.0547	0.9564	0.0038	0.0048	0.0109	0.0066	1.94643	1.1	0.00380835673629634	68351	65376	63481
c2y_0062601	c3y_0240001	-0.0261	0.2523	-0.1035	0.9176	-0.001	0.0048	0.0109	0.031	1.94643	4.49275	-0.000585548758586224	68351	65376	63481
c2y_0062601	c3y_0250001	-0.3052	0.3733	-0.8175	0.4136	-0.0026	0.0047	0.0109	0.0162	1.94643	2.38235	0.00133584733282053	68351	65376	63481
c2y_0062601	c3y_0260001	0.2577	0.2719	0.9476	0.3433	-0.0015	0.0047	0.0109	0.0292	1.94643	4.17143	-0.00630366422733852	68351	65376	63481
c2y_0062601	c3y_0270101	0.1808	0.3333	0.5426	0.5874	-0.006	0.0044	0.0109	0.0156	1.94643	2.32836	-0.0087922811250123	68351	65376	63481
c2y_0062601	c3y_0270201	-0.0379	0.6192	-0.0613	0.9512	0.0039	0.0056	0.0109	0.0052	1.94643	0.732394	0.00442778582993673	68351	65376	63481
c2y_0062601	c3y_0270301	0.2212	0.487	0.4542	0.6497	0.0056	0.0049	0.0109	0.01	1.94643	1.53846	0.00362541889450074	68351	65376	63481
c2y_0062601	c3y_0270401	0.0588	0.2236	0.263	0.7926	0.018	0.0046	0.0109	0.0359	1.94643	4.72368	0.0187063237854917	68351	62090	60350
c2y_0062601	c3y_0270501	-0.0824	0.2882	-0.286	0.7749	0.0065	0.0049	0.0109	0.0215	1.94643	3.02817	0.00861745903975566	68351	58660	57035
c2y_0062601	c3y_0270601	NA	NA	NA	NA	0.0042	0.0046	0.0109	-0.0051	1.94643	-0.822581	NA	68351	64853	63005
c2y_0062601	c3y_0280101	0.1083	0.2959	0.3659	0.7144	0.0019	0.0047	0.0109	0.0197	1.94643	2.9403	0.000427296455659715	68351	64855	63007
c2y_0062601	c3y_0280201b	1	0.9664	1.0359	0.3003	0.0037	0.0048	0.0109	0.0051	1.94643	0.689189	-0.00377414270826507	68351	67613	67613
c2y_0062601	c3y_0280301b	NA	NA	NA	NA	-0.0022	0.0049	0.0109	-0.0041	1.94643	-0.602941	NA	68351	67669	67669
c2y_0062601	c3y_0280501b	0.409	0.5261	0.7774	0.4369	-0.0122	0.0051	0.0109	0.0089	1.94643	1.27143	-0.0164526041042658	68351	67669	67669
c2y_0062601	c3y_0280601b	-0.0416	0.5305	-0.0785	0.9374	0.0052	0.0049	0.0109	0.0065	1.94643	0.866667	0.00562474275266831	68351	67682	67682
c2y_0062601	c3y_0280901b	NA	NA	NA	NA	0.0045	0.0048	0.0109	-0.0038	1.94643	-0.520548	NA	68351	67658	67658
c2y_0062601	c3y_0290001	0.2663	0.336	0.7924	0.4281	0.0124	0.0048	0.0109	0.0146	1.94643	2.08571	0.00986986899729323	68351	64853	63005
c2y_0062601	c3y_0300001	-0.4273	0.4607	-0.9275	0.3537	0.0108	0.005	0.0109	0.0111	1.94643	1.68182	0.0162977720993148	68351	64768	62932
c2y_0062601	c3y_0300002	0.2223	0.4027	0.5522	0.5808	6e-04	0.0048	0.0109	0.0142	1.94643	1.97222	-0.00215837855824745	68351	64769	62932
c2y_0062601	c3y_0300101	0.3523	0.3257	1.0817	0.2794	-0.0087	0.0049	0.0109	0.0207	1.94643	3.04412	-0.0147228417221971	68351	64768	62932
c2y_0062601	c3y_0300201	0.1278	0.3574	0.3575	0.7207	-0.0043	0.005	0.0109	0.0152	1.94643	2.23529	-0.00626897841950378	68351	64926	63065
c2y_0062601	c3y_0310001	-0.3519	0.4552	-0.773	0.4395	-0.0077	0.005	0.0109	0.0107	1.94643	1.78333	-0.00435495339567134	68351	65376	63481
c2y_0062601	c3y_0320001	0.108	0.5872	0.1839	0.8541	0.0121	0.005	0.0109	0.0059	1.94643	0.893939	0.0119761252977714	68351	65376	63481
c2y_0062601	c3y_0330001	0.1741	0.5175	0.3365	0.7365	-0.0049	0.0052	0.0109	0.0077	1.94643	1.22222	-0.00682429641800781	68351	65207	63325
c2y_0062601	c3y_0350001	-0.4485	0.4703	-0.9537	0.3402	0.0226	0.0045	0.0109	0.0107	1.94643	1.62121	0.0290313376752339	68351	64930	63063
c2y_0062601	c3y_0420001	0.6086	0.7824	0.7778	0.4367	-0.018	0.0051	0.0109	0.005	1.94643	0.78125	-0.0247806563860764	68351	58162	56490
c2y_0062601	c3y_0430001	0.4319	0.2667	1.6193	0.1054	-0.0018	0.0049	0.0109	0.0375	1.94643	5.13699	-0.0110134695812716	68351	57865	56208
c2y_0062601	c3y_0450001	-0.1305	0.2123	-0.6148	0.5387	0.012	0.0051	0.0109	0.0413	1.94643	5.36364	0.0166204086199464	68351	57966	56302
c2y_0062601	c3y_0460101	0.2883	0.2404	1.1994	0.2304	0.0213	0.0049	0.0109	0.0315	1.94643	3.98734	0.0174904872903539	68351	65178	63296
c2y_0062601	c3y_0460401	NA	NA	NA	NA	NA	NA	0.0109	0.0015	1.94643	0.227273	NA	68351	65276	63392
c2y_0062601	c3y_0490001	NA	NA	NA	NA	0.0078	0.0051	0.0109	-0.0032	1.94643	-0.52459	NA	68351	65158	63274
c2y_0062601	c3y_0500001	NA	NA	NA	NA	NA	NA	0.0109	0.0013	1.94643	0.203125	NA	68351	65225	63345
c2y_0062601	c3y_0510001	NA	NA	NA	NA	-0.0055	0.0048	0.0109	-0.0015	1.94643	-0.234375	NA	68351	65006	63133
c2y_0062601	c3y_0510002	-0.3149	0.4673	-0.6738	0.5004	0.0061	0.0053	0.0109	0.0094	1.94643	1.44615	0.00975019753473647	68351	64549	62685
c2y_0062601	c3y_0510003	NA	NA	NA	NA	0.0051	0.0048	0.0109	-0.0024	1.94643	-0.358209	NA	68351	64521	62660
c2y_0062601	c3y_0510004	0.0316	0.305	0.1034	0.9176	0.0024	0.0053	0.0109	0.0182	1.94643	2.8	0.00211835159615211	68351	65089	63208
c2y_0062601	c3y_0520001	0.02	0.4753	0.042	0.9665	0.0139	0.0048	0.0109	0.0072	1.94643	1.01408	0.0146166275003397	68351	65141	63261
c2y_0062601	c3y_0520101	-0.4825	0.5091	-0.9477	0.3433	0.0051	0.0045	0.0109	0.0076	1.94643	1.11765	0.00987082348857373	68351	64938	63062
c2y_0062601	c3y_0520201	NA	NA	NA	NA	0.0088	0.0047	0.0109	-0.0021	1.94643	-0.318182	NA	68351	64929	63059
c2y_0062601	c3y_0530001	0.61	0.4905	1.2437	0.2136	0.0012	0.0048	0.0109	0.01	1.94643	1.36986	-0.00513387812250191	68351	62797	61022
c2y_0062601	c3y_0530002	0.2118	0.3331	0.6358	0.5249	7.6895e-06	0.0051	0.0109	0.0168	1.94643	2.33333	-0.00289817178824592	68351	65376	63481
c2y_0062601	c3y_0530003	NA	NA	NA	NA	-0.0026	0.0047	0.0109	-0.0034	1.94643	-0.576271	NA	68351	65376	63481
c2y_0062601	c3y_0530004	NA	NA	NA	NA	-0.0062	0.0048	0.0109	-0.0013	1.94643	-0.191176	NA	68351	65376	63481
c2y_0062601	c3y_0540001	NA	NA	NA	NA	0.0125	0.0049	0.0109	-0.006	1.94643	-0.952381	NA	68351	65376	63481
c2y_0062601	c3y_0540002	NA	NA	NA	NA	0.004	0.0044	0.0109	-0.0151	1.94643	-2.35938	NA	68351	65376	63481
c2y_0062601	c3y_0540003	-0.1347	0.4233	-0.3181	0.7504	-0.0056	0.0047	0.0109	0.0086	1.94643	1.22857	-0.00463799465967797	68351	65376	63481
c2y_0062601	c3y_0540004	0.4129	0.3121	1.323	0.1858	0.0059	0.0047	0.0109	0.0227	1.94643	3.28986	-0.00028686780567458	68351	65376	63481
c2y_0062601	c3y_0550001	0.4434	0.6632	0.6686	0.5038	0.0093	0.0049	0.0109	0.0055	1.94643	0.808824	0.00641259026865842	68351	65376	63481
c2y_0062601	c3y_0560001	0.3263	1.4014	0.2328	0.8159	0.0104	0.0051	0.0109	0.0019	1.94643	0.287879	0.00952757869464575	68351	65376	63481
c2y_0062601	c3y_0570001	-0.0896	0.3463	-0.2589	0.7957	0.0091	0.0049	0.0109	0.0135	1.94643	2.01493	0.0108011892609586	68351	65376	63481
c2y_0062601	c3y_0570002	0.8862	0.9024	0.9821	0.3261	5e-04	0.0049	0.0109	0.0049	1.94643	0.742424	-0.00599743519046634	68351	65376	63481
c2y_0062601	c3y_0570003	-1	1.2938	-1.0198	0.3078	0.0252	0.0046	0.0109	0.0045	1.94643	0.681818	0.0360544957218284	68351	65376	63481
c2y_0062601	c3y_0570004	-0.3968	0.3362	-1.1801	0.2379	0.0134	0.0047	0.0109	0.0158	1.94643	2.32353	0.019635284829928	68351	64843	62975
c2y_0062601	c3y_0580001	-0.9111	0.7807	-1.1671	0.2432	0.0175	0.0047	0.0109	0.0167	1.94643	1.19286	0.0311813818929082	68351	65154	63268
c2y_0062601	c3y_0580002	0.3852	0.4282	0.8997	0.3683	0.0179	0.0048	0.0109	0.0096	1.94643	1.35211	0.0150954320209101	68351	65148	63263
c2y_0062601	c3y_0580003	-0.7945	0.742	-1.0707	0.2843	0.0197	0.005	0.0109	0.0062	1.94643	0.911765	0.0275299845279846	68351	65244	63360
c2y_0062601	c3y_0580004	0.05	0.3637	0.1373	0.8908	0.0051	0.0049	0.0109	0.0144	1.94643	1.89474	0.00481846797407795	68351	65026	63152
c2y_0062601	c3y_0590001	-0.2062	0.401	-0.5141	0.6072	0.0178	0.0044	0.0109	0.0118	1.94643	1.66197	0.0219672948764864	68351	61135	59374
c2y_0062601	c3y_0590002	0.1825	0.3956	0.4614	0.6445	0.0101	0.0049	0.0109	0.0108	1.94643	1.61194	0.00879090303310974	68351	64861	62993
c2y_0062601	c3y_0590003	-1	2.1438	-0.6825	0.4949	0.0228	0.0047	0.0109	0.0067	1.94643	0.848101	0.0369121345633311	68351	64952	63080
c2y_0062601	c3y_0590004	-0.5452	0.8162	-0.668	0.5042	0.0112	0.0048	0.0109	0.0048	1.94643	0.648649	0.0159059608876148	68351	64868	63001
c2y_0062601	c3y_0590005	-0.1449	0.4745	-0.3055	0.76	0.0194	0.0051	0.0109	0.0082	1.94643	1.28125	0.0221097603785285	68351	64712	62850
c2y_0062601	c3y_0590006	NA	NA	NA	NA	0.0176	0.0049	0.0109	-0.0119	1.94643	-2.01695	NA	68351	65112	63233
c2y_0062601	c3y_0590007	-0.1163	0.428	-0.2717	0.7858	0.0105	0.0051	0.0109	0.0083	1.94643	1.22059	0.0123067315829204	68351	65052	63177
c2y_0062601	c3y_0600101_1	NA	NA	NA	NA	-0.0031	0.0045	0.0109	-0.01	1.94643	-1.5625	NA	68351	69461	66156
c2y_0062601	c3y_0600101_2	NA	NA	NA	NA	NA	NA	0.0109	0.001	1.94643	0.15625	NA	68351	69461	66156
c2y_0062601	c3y_0600101_3	NA	NA	NA	NA	-0.0074	0.0048	0.0109	-0.0012	1.94643	-0.181818	NA	68351	69328	66028
c2y_0062601	c3y_0600101_4	NA	NA	NA	NA	0.0071	0.0051	0.0109	-0.0052	1.94643	-0.787879	NA	68351	69328	66028
c2y_0062601	c3y_0600201	0.6628	0.5152	1.2864	0.1983	-0.0045	0.0048	0.0109	0.0099	1.94643	1.54688	-0.0118026343689428	68351	63800	61977
c2y_0062601	c3y_0600202	NA	NA	NA	NA	9e-04	0.0051	0.0109	-0.0015	1.94643	-0.245902	NA	68351	63051	61257
c2y_0062601	c3y_0600301	NA	NA	NA	NA	0.0111	0.0049	0.0109	-0.004	1.94643	-0.625	NA	68351	65164	63280
c2y_0062601	c3y_0610001	0.1339	0.456	0.2937	0.769	0.0175	0.0049	0.0109	0.0086	1.94643	1.34375	0.0173285574518013	68351	65163	63281
c2y_0062601	c3y_0611001	0.0597	0.4584	0.1302	0.8964	0.0166	0.0051	0.0109	0.0081	1.94643	1.15714	0.01710955322937	68351	65161	63276
c2y_0062601	c3y_0611101	-0.3171	1.0497	-0.3021	0.7626	0.0146	0.0049	0.0109	0.0025	1.94643	0.396825	0.0172276991721117	68351	64642	62786
c2y_0062601	c3y_0611201	NA	NA	NA	NA	NA	NA	0.0109	9e-04	1.94643	0.125	NA	68351	65201	63317
c2y_0062601	c3y_0611301	0.3938	0.3971	0.9917	0.3214	0.017	0.005	0.0109	0.0124	1.94643	1.96825	0.0137594722541176	68351	63328	61530
c2y_0062601	c3y_0611401	0.1884	0.5879	0.3205	0.7486	0.0097	0.0048	0.0109	0.0054	1.94643	0.857143	0.00887959822746007	68351	64852	62990
c2y_0062601	c3y_0611501	-0.4219	0.8582	-0.4916	0.623	0.0115	0.0048	0.0109	0.0038	1.94643	0.584615	0.0149937847074712	68351	65500	63236
c2y_0062601	c3y_0611601	NA	NA	NA	NA	0.0064	0.0051	0.0109	-0.0069	1.94643	-1.1129	NA	68351	65121	63241
c2y_0062601	c3y_0620001	0.2478	0.4507	0.5497	0.5825	0.0035	0.0049	0.0109	0.0089	1.94643	1.36923	0.00127385468898736	68351	65546	63283
c2y_0062601	c3y_0620101	-0.1796	0.2863	-0.6274	0.5304	4.2839e-05	0.0052	0.0109	0.0235	1.94643	3.4058	0.00297076154243889	68351	65210	63327
c2y_0062601	c3y_0620201	-0.1504	0.5549	-0.271	0.7864	-0.0016	0.0047	0.0109	0.0055	1.94643	0.887097	-0.000536798279523427	68351	65155	62923
c2y_0062601	c3y_0620301	-0.1117	0.3754	-0.2976	0.766	0.0098	0.0047	0.0109	0.0119	1.94643	1.77612	0.0118217111931246	68351	64932	62687
c2y_0062601	c3y_0630001	-0.2366	0.2797	-0.8459	0.3976	0.015	0.0056	0.0109	0.0247	1.94643	3.43056	0.0201523502558898	68351	65161	62916
c2y_0062601	c3y_0631001	-0.1339	0.3785	-0.3538	0.7235	0.0031	0.0049	0.0109	0.0118	1.94643	1.61644	0.0048531673658915	68351	65517	63256
c2y_0062601	c3y_0631101	0.2087	0.4209	0.4959	0.62	0.0106	0.005	0.0109	0.0114	1.94643	1.96552	0.00896825592950056	68351	65763	63483
c2y_0062601	c3y_0631201	-0.9721	0.8056	-1.2067	0.2276	0.0125	0.0046	0.0109	0.0059	1.94643	0.951613	0.0211748200154949	68351	65763	63483
c2y_0062601	c3y_0631401	-0.171	0.2963	-0.5772	0.5638	0.0027	0.0047	0.0109	0.0221	1.94643	3.25	0.00559795853148565	68351	65763	63483
c2y_0062601	c3y_asq_acomu	-0.1169	0.2215	-0.5279	0.5976	0.0042	0.0051	0.0109	0.0538	1.94643	6.725	0.00763028056078678	68351	61589	59881
c2y_0062601	c3y_asq_bgm	0.1615	0.2062	0.7833	0.4334	0.0032	0.0051	0.0109	0.05	1.94643	5.88235	-0.000313410543323739	68351	61610	59905
c2y_0062601	c3y_asq_cfm	-0.144	0.2044	-0.7044	0.4812	0.0147	0.0047	0.0109	0.0484	1.94643	6.36842	0.0198296019054931	68351	61560	59856
c2y_0062601	c3y_asq_dproblem	0.0908	0.2089	0.4345	0.6639	0.0076	0.0045	0.0109	0.0531	1.94643	6.39759	0.00625298629502159	68351	61568	59862
c2y_0062601	c3y_asq_epersonal	0.0087	0.2005	0.0436	0.9652	-0.001	0.0049	0.0109	0.0544	1.94643	6.55422	-0.00133856336788758	68351	61675	59969
c2y_0062601	c3y_asq_total	-0.1254	0.1861	-0.6736	0.5006	0.0076	0.0048	0.0109	0.0674	1.94643	8.53165	0.011905876145638	68351	65579	63319
c2y_0062601	c3y_bed_time	-0.0421	0.2865	-0.1469	0.8832	0.0058	0.0051	0.0109	0.0309	1.94643	4.29167	0.00719401220357528	68351	61862	60145
c2y_0062601	c3y_bmi	0.0047	0.1112	0.0419	0.9665	0.0164	0.0054	0.0109	0.2654	1.94643	15.7976	0.0206177795857892	68351	61089	59444
c2y_0062601	c3y_nap_count	0.2688	0.3434	0.7829	0.4337	0.0062	0.005	0.0109	0.0206	1.94643	3.12121	0.0027180794695085	68351	61862	60145
c2y_0062601	c3y_night_wake_up_count	0.2574	0.3054	0.8428	0.3993	-5e-04	0.0044	0.0109	0.0214	1.94643	2.77922	-0.00454527557612742	68351	61862	60145
c2y_0062601	c3y_sleep_time_day	0.2668	0.2923	0.9126	0.3615	0.0027	0.0043	0.0109	0.0233	1.94643	3.32857	-0.00135595673662339	68351	61862	60145
c2y_0062601	c3y_sleep_time_night	-0.3059	0.2664	-1.1484	0.2508	-0.0039	0.0049	0.0109	0.0351	1.94643	4.94366	0.00180863534642838	68351	61862	60145
c2y_0062601	c3y_total_sleep_time	-0.1008	0.3781	-0.2666	0.7898	0.0029	0.0047	0.0109	0.0118	1.94643	1.84375	0.0043276267420113	68351	61862	60145
c2y_0062601	c3y_wake_up_time	-0.0499	0.1754	-0.2843	0.7762	-0.0055	0.0054	0.0109	0.0777	1.94643	9.03488	-0.00470530975058724	68351	61862	60145
c2y_0062601	c4y_0010101	-0.2587	0.4606	-0.5617	0.5743	0.0066	0.0048	0.0109	0.0097	1.94643	1.34722	0.00973058417621191	68351	65763	63483
c2y_0062601	c4y_0010201	NA	NA	NA	NA	NA	NA	0.0109	0.0012	1.94643	0.179104	NA	68351	65763	63483
c2y_0062601	c4y_0010301	-0.295	0.3933	-0.75	0.4533	0.0014	0.0045	0.0109	0.0124	1.94643	1.74648	0.00496601894674602	68351	65763	63483
c2y_0062601	c4y_0030002	-0.1465	0.1118	-1.3109	0.1899	0.0179	0.0052	0.0109	0.3831	1.94643	15.324	0.0363202443542837	68351	65763	63483
c2y_0062601	c4y_0042101	-0.0014	0.1954	-0.007	0.9944	0.0061	0.005	0.0109	0.0484	1.94643	5.31868	0.00667345436911677	68351	65763	63483
c2y_0062601	c4y_0042102b	-0.0542	0.1935	-0.2802	0.7793	0.0075	0.005	0.0109	0.0495	1.94643	5.625	0.00907302961704299	68351	67658	67658
c2y_0062601	c4y_0051001	0.1833	0.28	0.6545	0.5128	0.0098	0.0052	0.0109	0.0331	1.94643	3.48421	0.00702306098350213	68351	65763	63483
c2y_0062601	c4y_0051101	-0.2682	0.2622	-1.0228	0.3064	0.0258	0.0047	0.0109	0.0364	1.94643	4.33333	0.033381920925935	68351	65763	63483
c2y_0062601	c4y_0051201	-0.083	0.2267	-0.3663	0.7141	0.0158	0.0047	0.0109	0.0432	1.94643	4.45361	0.0190040983746009	68351	65763	63483
c2y_0062601	c4y_0051301	-0.7575	0.7239	-1.0464	0.2954	0.0231	0.0048	0.0109	0.0069	1.94643	1.01471	0.0312434022486952	68351	65763	63483
c2y_0062601	c4y_0051401	0.5572	0.5417	1.0287	0.3036	0.014	0.0047	0.0109	0.0091	1.94643	1.3	0.00936161159492955	68351	65460	63200
c2y_0062601	c4y_0051501	-0.0667	0.327	-0.2041	0.8383	0.0163	0.0049	0.0109	0.0178	1.94643	2.25316	0.0184928801053384	68351	65098	62855
c2y_0062601	c4y_0053801	-0.0204	0.4185	-0.0488	0.9611	0.0061	0.0049	0.0109	0.0116	1.94643	1.78462	0.00674752020448923	68351	65763	63483
c2y_0062601	c4y_0053901	-0.5001	0.5528	-0.9047	0.3656	0.0106	0.0044	0.0109	0.0078	1.94643	1.16418	0.0159551158635225	68351	65763	63483
c2y_0062601	c4y_0054001	0.4925	0.5948	0.8281	0.4076	0.0202	0.0054	0.0109	0.0061	1.94643	0.953125	0.0174658538608073	68351	65763	63483
c2y_0062601	c4y_0054401	0.358	0.9942	0.3601	0.7188	-0.0038	0.0049	0.0109	0.0025	1.94643	0.378788	-0.0059217300642057	68351	65763	63483
c2y_0062601	c4y_0055701	-0.3869	0.3166	-1.2223	0.2216	0.0069	0.0048	0.0109	0.0227	1.94643	3.06757	0.0136017543510131	68351	65763	63483
c2y_0062601	c4y_0056001	1	1.253	0.9551	0.3395	0.0075	0.0049	0.0109	0.0039	1.94643	0.629032	0.000119199385764686	68351	65763	63483
c2y_0062601	c4y_0056101	-0.5061	0.4108	-1.2319	0.218	0.0082	0.0043	0.0109	0.0125	1.94643	2.19298	0.0147400097792196	68351	65763	63483
c2y_0062601	c4y_0056301	-0.822	0.5666	-1.4506	0.1469	0.0217	0.0047	0.0109	0.0099	1.94643	1.43478	0.0317869125010388	68351	65763	63483
c2y_0062601	c4y_0056401	-0.6765	0.7778	-0.8698	0.3844	0.0026	0.0052	0.0109	0.0059	1.94643	0.880597	0.00824019980794141	68351	65763	63483
c2y_0062601	c4y_0060101	-0.2119	0.6374	-0.3325	0.7395	0.0221	0.0046	0.0109	0.0046	1.94643	0.657143	0.0250344485132618	68351	65763	63483
c2y_0062601	c4y_0060201	NA	NA	NA	NA	0.0179	0.0046	0.0109	-4.8573e-05	1.94643	-0.00703957	NA	68351	65763	63483
c2y_0062601	c4y_0060301b	-0.2236	1.2193	-0.1834	0.8545	0.0083	0.0046	0.0109	0.0017	1.94643	0.261538	0.0097690962977011	68351	65300	63409
c2y_0062601	c4y_0070001_3	-0.5919	0.4924	-1.2021	0.2293	0.0151	0.0048	0.0109	0.0123	1.94643	1.5375	0.0228743335322284	68351	69223	65924
c2y_0062601	c4y_0070101	-0.2349	0.2537	-0.9259	0.3545	0.0153	0.0051	0.0109	0.0342	1.94643	4.5	0.0211964044004763	68351	65550	63289
c2y_0062601	c4y_0070201	-0.2635	0.3035	-0.8681	0.3853	0.0102	0.0051	0.0109	0.0232	1.94643	3.13514	0.0152223019667121	68351	65763	63483
c2y_0062601	c4y_0070301	-0.6322	0.3921	-1.6124	0.1069	0.0127	0.0051	0.0109	0.0171	1.94643	2.28	0.0223566890666221	68351	65763	63483
c2y_0062601	c4y_0070501_3	-0.2177	0.9148	-0.238	0.8119	0.0028	0.005	0.0109	0.0028	1.94643	0.444444	0.00415201992216764	68351	69258	65956
c2y_0062601	c4y_0070601	-0.0142	0.2783	-0.0511	0.9593	0.0037	0.0046	0.0109	0.0223	1.94643	3.32836	0.0041987331446588	68351	65763	63483
c2y_0062601	c4y_0070701	0.0544	0.4821	0.1128	0.9102	0.0089	0.0051	0.0109	0.0086	1.94643	1.26471	0.00895997454708948	68351	65763	63483
c2y_0062601	c4y_0070801	NA	NA	NA	NA	0.0098	0.005	0.0109	-9e-04	1.94643	-0.136364	NA	68351	63210	61489
c2y_0062601	c4y_0073501_2	-0.154	0.2669	-0.5772	0.5638	0.0072	0.0048	0.0109	0.0278	1.94643	3.97143	0.0103948932076781	68351	69212	65918
c2y_0062601	c4y_0073501_3	NA	NA	NA	NA	-0.0064	0.0053	0.0109	-0.0024	1.94643	-0.347826	NA	68351	69212	65918
c2y_0062601	c4y_0074001_2	-0.5548	0.4949	-1.1211	0.2623	-1e-04	0.0044	0.0109	0.0094	1.94643	1.25333	0.00556803439719731	68351	69260	65962
c2y_0062601	c4y_0075001_2	0.4414	1.317	0.3351	0.7375	-0.0033	0.0048	0.0109	0.0023	1.94643	0.315068	-0.0056898755771745	68351	69260	65962
c2y_0062601	c4y_0075001_3	NA	NA	NA	NA	NA	NA	0.0109	0.0017	1.94643	0.257576	NA	68351	69261	65962
c2y_0062601	c4y_0075501_2	0.2636	1.905	0.1384	0.8899	-0.0071	0.0045	0.0109	0.0019	1.94643	0.253333	-0.00866375736021086	68351	69210	65914
c2y_0062601	c4y_0075501_3	-0.112	0.5139	-0.2178	0.8276	0.0063	0.0051	0.0109	0.008	1.94643	1.17647	0.00769241732016975	68351	69210	65914
c2y_0062601	c4y_0077001	-0.1895	0.412	-0.4601	0.6454	0.0129	0.0047	0.0109	0.0128	1.94643	1.72973	0.0162203544895504	68351	63210	61489
c2y_0062601	c4y_0077101	-0.6148	0.7994	-0.769	0.4419	0.02	0.0046	0.0109	0.0048	1.94643	0.761905	0.0260309887834544	68351	63210	61489
c2y_0062601	c4y_0077102	-0.4314	0.3594	-1.2003	0.23	0.0104	0.0047	0.0109	0.0182	1.94643	2.84375	0.0176583182735092	68351	60769	59184
c2y_0062601	c4y_0080001	0.0922	0.3226	0.2857	0.7751	-0.0118	0.0049	0.0109	0.0192	1.94643	2.59459	-0.0142183587279261	68351	62609	60923
c2y_0062601	c4y_0081001	-0.1129	0.3197	-0.3533	0.7239	-0.0064	0.0048	0.0109	0.0209	1.94643	2.98571	-0.0053090980457557	68351	61586	59930
c2y_0062601	c4y_0090001	-0.3907	0.451	-0.8662	0.3864	0.0186	0.0049	0.0109	0.0092	1.94643	1.31429	0.0303584577750135	68351	36752	35662
c2y_0062601	c4y_0091001	NA	NA	NA	NA	0.0118	0.0044	0.0109	-0.0042	1.94643	-0.494118	NA	68351	63210	61489
c2y_0062601	c4y_0100001	-0.026	0.5732	-0.0454	0.9638	0.0038	0.005	0.0109	0.0062	1.94643	0.775	0.00431317930873154	68351	63195	61475
c2y_0062601	c4y_0110001	-0.1533	0.2288	-0.67	0.5028	0.0014	0.0049	0.0109	0.0425	1.94643	5.66667	0.00492829700308124	68351	63210	61489
c2y_0062601	c4y_0120001	-0.2198	0.1982	-1.1092	0.2673	0.0122	0.0053	0.0109	0.0673	1.94643	6.23148	0.0197761091025552	68351	63210	61489
c2y_0062601	c4y_0130001	-0.2166	0.1981	-1.0932	0.2743	0.0268	0.005	0.0109	0.0658	1.94643	6.38835	0.0358377301185057	68351	63210	61489
c2y_0062601	c4y_0130102	NA	NA	NA	NA	NA	NA	0.0109	6e-04	1.94643	0.0909091	NA	68351	63210	61489
c2y_0062601	c4y_0130103	-0.2618	0.3552	-0.7371	0.461	0.0199	0.0049	0.0109	0.0159	1.94643	2.09211	0.0266915844709301	68351	54427	53032
c2y_0062601	c4y_0130104	-0.0926	0.2141	-0.4326	0.6653	0.0164	0.0048	0.0109	0.0529	1.94643	5.75	0.0204105258666787	68351	63210	61489
c2y_0062601	c4y_0130105	-0.2364	0.4677	-0.5055	0.6132	-0.0021	0.0043	0.0109	0.0078	1.94643	1.18182	-6.57070584327088e-05	68351	63210	61489
c2y_0062601	c4y_0140001	0.0713	0.2651	0.269	0.7879	0.0034	0.0045	0.0109	0.0294	1.94643	3.45882	0.00240674946144549	68351	63210	61489
c2y_0062601	c4y_0150001	0.1065	0.1961	0.5432	0.587	0.0256	0.0049	0.0109	0.061	1.94643	6.0396	0.0255463155141422	68351	63210	61489
c2y_0062601	c4y_0160001	-0.0135	0.2327	-0.058	0.9538	0.0234	0.005	0.0109	0.0459	1.94643	4.25	0.0260602156383362	68351	63210	61489
c2y_0062601	c4y_0160101	-0.1333	0.2199	-0.6061	0.5445	0.0234	0.005	0.0109	0.0605	1.94643	4.80159	0.0294996954237685	68351	63210	61489
c2y_0062601	c4y_0160201	0.2435	0.2808	0.8672	0.3858	0.0231	0.0051	0.0109	0.0354	1.94643	3.33962	0.0203836412861814	68351	63210	61489
c2y_0062601	c4y_0160301	-1	3.5108	-0.295	0.768	0.0188	0.005	0.0109	0.004	1.94643	0.449438	0.0271371784850629	68351	63210	61489
c2y_0062601	c4y_0170001	-0.1337	0.27	-0.4953	0.6204	0.0184	0.0051	0.0109	0.0358	1.94643	3.69072	0.0230748480345638	68351	61862	60145
c2y_0062601	c4y_0180001	-0.5652	0.5845	-0.9671	0.3335	0.0257	0.0046	0.0109	0.0066	1.94643	0.942857	0.032867032225514	68351	61862	60145
c2y_0062601	c4y_0190001	NA	NA	NA	NA	NA	NA	0.0109	-1e-04	1.94643	-0.0140845	NA	68351	61862	60145
c2y_0062601	c4y_0200001	0.0479	0.2134	0.2244	0.8224	0.0066	0.0047	0.0109	0.0431	1.94643	4.14423	0.00641474512913674	68351	59247	57701
c2y_0062601	c4y_0210001	-0.0161	0.22	-0.0732	0.9416	0.012	0.0047	0.0109	0.0417	1.94643	4.04854	0.0136784238897799	68351	61862	60145
c2y_0062601	c4y_0210101	-0.0428	0.2041	-0.2098	0.8338	0.0124	0.0049	0.0109	0.0518	1.94643	4.7963	0.014893351198762	68351	61862	60145
c2y_0062601	c4y_0210401	-0.0345	0.3314	-0.104	0.9172	6e-04	0.0046	0.0109	0.0183	1.94643	2.17857	0.00115278383559975	68351	61862	60145
c2y_0062601	c4y_0220001	-0.3735	0.2264	-1.6498	0.099	0.0205	0.0049	0.0109	0.0566	1.94643	5.44231	0.0325479037351317	68351	61862	60145
c2y_0062601	c4y_0230001	0.1396	0.1878	0.7433	0.4573	0.0093	0.0047	0.0109	0.06	1.94643	5.45455	0.00672512756739954	68351	61862	60145
c2y_0062601	c4y_0240001	-0.4841	0.7374	-0.6565	0.5115	0.0212	0.0049	0.0109	0.0051	1.94643	0.607143	0.026743773987187	68351	61862	60145
c2y_0062601	c4y_0250001	-0.5159	0.8685	-0.594	0.5525	0.0193	0.0048	0.0109	0.0038	1.94643	0.493506	0.0243656342039822	68351	61862	60145
c2y_0062601	c4y_0250101	-1	1.4637	-0.9201	0.3575	0.0206	0.0046	0.0109	0.0043	1.94643	0.551282	0.0317327108295278	68351	61862	60145
c2y_0062601	c4y_0250201	NA	NA	NA	NA	0.0183	0.0046	0.0109	-0.0038	1.94643	-0.575758	NA	68351	61862	60145
c2y_0062601	c4y_0250202	-0.7513	0.6694	-1.1222	0.2618	0.0178	0.005	0.0109	0.0067	1.94643	0.971014	0.0258927655239813	68351	61862	60145
c2y_0062601	c4y_0250203	-1	1.379	-1.0131	0.311	0.0309	0.005	0.0109	0.0045	1.94643	0.625	0.0435275278382678	68351	61862	60145
c2y_0062601	c4y_0250204	-0.6735	0.6428	-1.0478	0.2947	0.0241	0.0047	0.0109	0.0071	1.94643	1.01429	0.0322710354127628	68351	61862	60145
c2y_0062601	c4y_0250205	-1	2.6545	-0.462	0.6441	0.0187	0.0045	0.0109	0.0022	1.94643	0.333333	0.0263962064040687	68351	61862	60145
c2y_0062601	c4y_0250206	NA	NA	NA	NA	0.018	0.0044	0.0109	-0.0072	1.94643	-1.10769	NA	68351	61862	60145
c2y_0062601	c4y_0250207	-0.1224	0.5902	-0.2074	0.8357	0.0037	0.0048	0.0109	0.0055	1.94643	0.785714	0.00498888354720305	68351	61862	60145
c2y_0062601	c4y_0250208	-0.4284	0.4402	-0.9732	0.3304	0.0149	0.0049	0.0109	0.0108	1.94643	1.52113	0.0209848719493766	68351	61862	60145
c2y_0062601	c4y_0250209	-0.1672	0.7148	-0.234	0.815	0.0181	0.0053	0.0109	0.0037	1.94643	0.552239	0.0210193631851721	68351	60307	58679
c2y_0062601	c4y_0250210	-0.3054	1.2317	-0.2479	0.8042	0.0105	0.0046	0.0109	0.0021	1.94643	0.333333	0.0130363604294689	68351	60304	58668
c2y_0062601	c4y_0250211	NA	NA	NA	NA	0.0161	0.0045	0.0109	-0.0076	1.94643	-1.15152	NA	68351	61299	59635
c2y_0062601	c4y_0250212	NA	NA	NA	NA	0.0106	0.0047	0.0109	-0.0094	1.94643	-1.36232	NA	68351	61296	59633
c2y_0062601	c4y_0260001	-0.9867	0.6118	-1.6128	0.1068	0.0154	0.0048	0.0109	0.0102	1.94643	1.36	0.0274085886468923	68351	61299	59635
c2y_0062601	c4y_0270001	-0.0247	0.2765	-0.0895	0.9287	-0.0073	0.0051	0.0109	0.031	1.94643	4.13333	-0.00763461117513377	68351	61214	59558
c2y_0062601	c4y_0280001	0.1213	0.3158	0.3842	0.7008	-0.0062	0.0052	0.0109	0.0216	1.94643	3.27273	-0.00873714292241181	68351	61213	59556
c2y_0062601	c4y_0290001	0.1344	0.1812	0.742	0.4581	0.0087	0.0051	0.0109	0.0941	1.94643	9.50505	0.00543466293119739	68351	61215	59559
c2y_0062601	c4y_0300101	0.4264	0.3201	1.332	0.1829	0.003	0.0048	0.0109	0.0224	1.94643	3.29412	-0.00345662387330945	68351	61062	59383
c2y_0062601	c4y_0300201	-0.2623	0.4732	-0.5543	0.5794	8e-04	0.0052	0.0109	0.0102	1.94643	1.39726	0.00366937172258036	68351	61862	60145
c2y_0062601	c4y_0300301	-0.3355	0.3102	-1.0816	0.2794	-0.0042	0.0048	0.0109	0.023	1.94643	3.15068	0.000784637564494686	68351	61862	60145
c2y_0062601	c4y_0300401	-0.144	0.3062	-0.4701	0.6383	0.0113	0.0045	0.0109	0.021	1.94643	3	0.0146353085807288	68351	61796	60083
c2y_0062601	c4y_0300501	-0.1988	0.2835	-0.7011	0.4833	0.004	0.0046	0.0109	0.0208	1.94643	3.05882	0.00746106641532133	68351	61157	59461
c2y_0062601	c4y_0300601	-0.7455	0.3511	-2.1234	0.0337	0.0127	0.0046	0.0109	0.0234	1.94643	3.34286	0.0261204312972384	68351	61537	59833
c2y_0062601	c4y_0310101	-0.3644	0.3032	-1.202	0.2294	0.0072	0.0045	0.0109	0.0242	1.94643	3.36111	0.0149114904847979	68351	49116	47780
c2y_0062601	c4y_0310201	-0.0782	0.2656	-0.2945	0.7684	0.0042	0.0047	0.0109	0.0318	1.94643	4.24	0.00613338961681626	68351	61714	60002
c2y_0062601	c4y_0310301	-0.3416	0.3902	-0.8754	0.3814	0.0044	0.0049	0.0109	0.0176	1.94643	2.14634	0.00962957730988208	68351	61757	60045
c2y_0062601	c4y_0310401b	NA	NA	NA	NA	-0.0051	0.0048	0.0109	-0.0049	1.94643	-0.544444	NA	68351	65300	63409
c2y_0062601	c4y_0310501	-0.2993	0.5007	-0.5977	0.55	0.0035	0.0046	0.0109	0.0093	1.94643	1	0.0069140194402128	68351	60361	58686
c2y_0062601	c4y_0310601	-0.8763	1.4384	-0.6092	0.5424	0.0044	0.0045	0.0109	0.0044	1.94643	0.473118	0.0110320397254928	68351	58745	57146
c2y_0062601	c4y_0310901b	-0.1423	0.4152	-0.3428	0.7317	0.001	0.0045	0.0109	0.0128	1.94643	1.52381	0.0027671833113456	68351	65303	63413
c2y_0062601	c4y_0320001	-0.5209	0.476	-1.0941	0.2739	0.0114	0.0046	0.0109	0.0102	1.94643	1.36	0.0180075302591819	68351	61862	60145
c2y_0062601	c4y_0330001	0.3016	0.3965	0.7605	0.4469	0.0013	0.0049	0.0109	0.0128	1.94643	1.80282	-0.00218283252371833	68351	61862	60145
c2y_0062601	c4y_0330002	0.7449	0.6339	1.1751	0.2399	-0.0021	0.005	0.0109	0.0097	1.94643	1.12791	-0.0100331944164491	68351	61862	60145
c2y_0062601	c4y_0330101	0.5468	0.7555	0.7238	0.4692	-0.0141	0.0049	0.0109	0.0055	1.94643	0.723684	-0.0196390191056044	68351	61862	60145
c2y_0062601	c4y_0330201	-0.0129	0.3157	-0.0408	0.9674	-3e-04	0.0049	0.0109	0.0201	1.94643	2.61039	-0.00013600476794771	68351	61669	59960
c2y_0062601	c4y_0340001	-0.8851	0.7932	-1.1159	0.2645	-0.0032	0.0048	0.0109	0.0055	1.94643	0.774648	0.00341781870371147	68351	61733	60019
c2y_0062601	c4y_0350001	0.1948	0.4229	0.4608	0.645	0.0069	0.0046	0.0109	0.0112	1.94643	1.67164	0.0053754078209606	68351	61726	60011
c2y_0062601	c4y_0360001	0.9541	2.1089	0.4524	0.651	-0.0046	0.005	0.0109	0.0024	1.94643	0.32	-0.0102378312695779	68351	54725	53185
c2y_0062601	c4y_0380001	0.4391	0.41	1.071	0.2841	-0.0039	0.0044	0.0109	0.0126	1.94643	1.7027	-0.00977369178541349	68351	54023	52513
c2y_0062601	c4y_0450001	0.4779	0.475	1.006	0.3144	-0.0094	0.0054	0.0109	0.0126	1.94643	1.82609	-0.0166680376528275	68351	54087	52572
c2y_0062601	c4y_0460001	0.3124	0.3055	1.0224	0.3066	0.0075	0.0051	0.0109	0.0238	1.94643	3.01266	0.00314603845529414	68351	61648	59934
c2y_0062601	c4y_0480001	-0.1144	0.2274	-0.503	0.615	0.0157	0.0048	0.0109	0.0387	1.94643	5.16	0.0198276612532041	68351	61779	60068
c2y_0062601	c4y_0490001_1	-0.1413	0.4016	-0.3519	0.7249	0.0024	0.0051	0.0109	0.0125	1.94643	1.66667	0.00418964981442236	68351	70019	66645
c2y_0062601	c4y_0490001_2	0.0615	0.4236	0.1451	0.8846	-0.0028	0.0047	0.0109	0.0097	1.94643	1.34722	-0.00357570825583751	68351	70019	66645
c2y_0062601	c4y_0490001_3	0.762	3.6189	0.2105	0.8332	8e-04	0.0048	0.0109	0.0014	1.94643	0.208955	-0.00215907015565869	68351	69945	66571
c2y_0062601	c4y_0500001	0.0789	0.6093	0.1295	0.897	-0.0035	0.0047	0.0109	0.097	1.94643	1.13984	-0.0067255120930329	68351	61633	59930
c2y_0062601	c4y_0500101	0.0965	0.4245	0.2273	0.8202	-0.0024	0.0047	0.0109	0.1015	1.94643	1.31818	-0.00616461247557457	68351	61531	59824
c2y_0062601	c4y_asq_acomu	-0.3681	0.2166	-1.699	0.0893	0.0109	0.0045	0.0109	0.058	1.94643	6.59091	0.0224862001300363	68351	71648	61269
c2y_0062601	c4y_asq_bgm	-0.0922	0.1902	-0.4849	0.6278	-0.0035	0.0048	0.0109	0.0502	1.94643	6.12195	-0.00189909974384141	68351	71653	61274
c2y_0062601	c4y_asq_cfm	-0.0087	0.1946	-0.045	0.9641	6e-04	0.0047	0.0109	0.0527	1.94643	6.3494	0.000923394124194267	68351	71648	61269
c2y_0062601	c4y_asq_dproblem	-0.0833	0.2176	-0.3828	0.7019	-0.0041	0.0045	0.0109	0.0419	1.94643	5.2375	-0.00298574119348701	68351	71479	61147
c2y_0062601	c4y_asq_epersonal	0.0859	0.2851	0.3014	0.7631	0.0041	0.0049	0.0109	0.0279	1.94643	3.44444	0.00325197640770066	68351	71475	61145
c2y_0062601	c4y_asq_total	-0.0491	0.1909	-0.2574	0.7969	0.0029	0.0046	0.0109	0.0553	1.94643	6.28409	0.00441920377305995	68351	65579	63319
c2y_0062601	c4y_bmi	0.1004	0.1101	0.9113	0.3621	0.0195	0.0059	0.0109	0.2773	1.94643	16.7048	0.0187317902232109	68351	60213	58575
c2y_0062601	c6m_0010201_1	-0.1581	0.3505	-0.4509	0.652	-0.0091	0.005	0.0109	0.0218	1.94643	1.87931	-0.00752156019933163	68351	79705	68290
c2y_0062601	c6m_0010201_2	0.6671	0.4717	1.4141	0.1573	0.0017	0.0049	0.0109	0.016	1.94643	1.64948	-0.00705465965873185	68351	79449	67716
c2y_0062601	c6m_0010201_3	-1	1.8215	-0.6692	0.5034	-0.0019	0.0048	0.0109	0.0042	1.94643	0.466667	0.00622725786513781	68351	79449	67716
c2y_0062601	c6m_0010201_5	-0.1102	0.3067	-0.3591	0.7195	0.0045	0.0048	0.0109	0.0312	1.94643	2.88889	0.00707869320151756	68351	79449	67716
c2y_0062601	c6m_0020001_1	0.1534	0.3411	0.4497	0.6529	-0.0081	0.0054	0.0109	0.0142	1.94643	1.97222	-0.0108595183434425	68351	79449	67716
c2y_0062601	c6m_0020001_2	0.1405	0.7417	0.1894	0.8498	0.0053	0.005	0.0109	0.0029	1.94643	0.467742	0.00501237677583717	68351	79449	67716
c2y_0062601	c6m_0020001_3	-0.3846	0.3884	-0.9904	0.322	0.0089	0.0049	0.0109	0.0132	1.94643	1.97015	0.0144730373882763	68351	79449	67716
c2y_0062601	c6m_0040108b	NA	NA	NA	NA	0.0017	0.0042	0.0109	-0.0074	1.94643	-0.795699	NA	68351	69945	66571
c2y_0062601	c6m_0040109b	NA	NA	NA	NA	NA	NA	0.0109	3e-04	1.94643	0.0333333	NA	68351	70403	66615
c2y_0062601	c6m_0040110b	0.1742	0.3388	0.5142	0.6071	3e-04	0.0042	0.0109	0.0225	1.94643	2.29592	-0.00245671681397131	68351	70403	66615
c2y_0062601	c6m_0040111b	-0.5405	0.8202	-0.659	0.5099	0.013	0.0044	0.0109	0.0059	1.94643	0.641304	0.0180234403450382	68351	70403	66615
c2y_0062601	c6m_0070103_checked	-0.1832	0.1249	-1.4674	0.1423	0.0038	0.0054	0.0109	0.2189	1.94643	12.3672	0.0151249267256767	68351	71426	61099
c2y_0062601	c6m_0090001b	0.3583	0.8392	0.4269	0.6694	0.0118	0.0051	0.0109	0.0033	1.94643	0.611111	0.0102115816432215	68351	70403	66615
c2y_0062601	c6m_0170001_1	1	0.939	1.6679	0.0953	-0.0081	0.0052	0.0109	0.0062	1.94643	1.05085	-0.0249094841517759	68351	40824	36193
c2y_0062601	c6m_0170001_2	-1	0.6691	-2.0782	0.0377	0.0079	0.0053	0.0109	0.0098	1.94643	1.66102	0.0261742957212646	68351	40817	36187
c2y_0062601	c6m_0180001_1	-0.0114	0.2094	-0.0546	0.9564	-0.0061	0.0043	0.0109	0.0403	1.94643	5.30263	-0.00889342194607806	68351	40817	36187
c2y_0062601	c6m_0180001_2	0.1502	0.3223	0.4659	0.6413	0.0016	0.0045	0.0109	0.0164	1.94643	2.44776	0.000331733196204316	68351	40817	36187
c2y_0062601	c6m_0180001_3	-0.2926	0.3112	-0.9399	0.3473	0.004	0.0047	0.0109	0.0213	1.94643	3.13235	0.0104655094435864	68351	40817	36187
c2y_0062601	c6m_0220001_1	0.3111	0.6311	0.4929	0.6221	-0.0046	0.0045	0.0109	0.0043	1.94643	0.796296	-0.00891188284137845	68351	40817	36187
c2y_0062601	c6m_0380001_1	-0.2109	0.7418	-0.2843	0.7762	-0.0092	0.0049	0.0109	0.003	1.94643	0.566038	-0.0123081518844873	68351	40817	36187
c2y_0062601	c6m_asq_acomu	0.7075	0.3339	2.119	0.0341	0.0023	0.0045	0.0109	0.028	1.94643	4	-0.0100538254307348	68351	61100	59404
c2y_0062601	c6m_asq_bgm	0.1343	0.1648	0.8151	0.415	-0.0017	0.0047	0.0109	0.0818	1.94643	10.9067	-0.00614897417181885	68351	61077	59382
c2y_0062601	c6m_asq_cfm	0.3289	0.2282	1.4412	0.1495	0.0067	0.0049	0.0109	0.0476	1.94643	6.18182	-0.000246180382846183	68351	61700	59991
c2y_0062601	c6m_asq_dproblem	0.0943	0.1837	0.5131	0.6079	0.0034	0.0047	0.0109	0.0617	1.94643	7.81013	0.00128233425534116	68351	61689	59980
c2y_0062601	c6m_asq_epersonal	-0.0156	0.1618	-0.0962	0.9234	0.0013	0.0046	0.0109	0.0796	1.94643	9.82716	0.00195926695831935	68351	61478	59771
c2y_0062601	c6m_asq_total	0.2382	0.1822	1.3073	0.1911	0.0023	0.0047	0.0109	0.0766	1.94643	9.34146	-0.00465625737332552	68351	64701	62867
c2y_0062601	c6m_bed_time	-0.146	0.2739	-0.5332	0.5939	-0.005	0.0045	0.0109	0.0177	1.94643	2.85484	-0.00321390159478009	68351	66687	64969
c2y_0062601	c6m_bmi	0.1512	0.1114	1.3574	0.1747	0.0101	0.0055	0.0109	0.2613	1.94643	18.2727	0.00340439155627767	68351	61095	59446
c2y_0062601	c6m_nap_count	0.0608	0.3195	0.1904	0.849	0.0069	0.0049	0.0109	0.0172	1.94643	3.07143	0.00673287272916146	68351	61679	59969
c2y_0062601	c6m_night_wake_up_count	0.3969	0.3079	1.2889	0.1974	0.0024	0.0048	0.0109	0.0195	1.94643	3.36207	-0.00334398257393664	68351	66800	65042
c2y_0062601	c6m_sleep_time_day	0.2184	0.3004	0.7271	0.4672	-0.0035	0.0045	0.0109	0.0205	1.94643	3.53448	-0.00716122728332127	68351	61862	60145
c2y_0062601	c6m_sleep_time_night	0.2767	0.3011	0.9187	0.3583	8e-04	0.0047	0.0109	0.0187	1.94643	2.92188	-0.00315316510431857	68351	65116	63240
c2y_0062601	c6m_total_sleep_time	0.2951	0.3587	0.8228	0.4106	-0.0014	0.0044	0.0109	0.0138	1.94643	2.3	-0.00519707416799038	68351	61862	60145
c2y_0062601	c6m_wake_up_time	-0.0227	0.2096	-0.1085	0.9136	-0.0026	0.005	0.0109	0.0394	1.94643	5.9697	-0.00218475252221812	68351	68351	68351
c2y_0062601	c_hospital_kikan	0.5279	0.3962	1.3323	0.1828	-0.0089	0.0054	0.0109	0.0146	1.94643	2.51724	-0.0170421947769469	68351	71648	61269
c2y_0062601	c_tshfpb_010	0.022	0.1442	0.1524	0.8789	0.0052	0.0047	0.0109	0.1406	1.94643	6.63208	0.00517535919641285	68351	61616	59910
c2y_0062601	cd	0.1847	0.1778	1.0386	0.299	-0.011	0.005	0.0109	0.072	1.94643	6	-0.0192160920445088	68351	49932	48551
c2y_0062601	childcare_facility_daycare_time_3y	0.0903	0.5724	0.1577	0.8747	0.0014	0.0045	0.0109	0.0083	1.94643	0.783019	0.00066105805967463	68351	61862	60145
c2y_0062601	childcare_facility_daycare_time_4y	NA	NA	NA	NA	NA	NA	0.0109	5e-04	1.94643	0.0694444	NA	68351	61862	60145
c2y_0062601	childcare_facility_starting_age	0.4326	0.5989	0.7224	0.47	-0.0101	0.005	0.0109	0.0107	1.94643	0.972727	-0.0157616942644333	68351	61862	60145
c2y_0062601	constipation_3y	-0.1515	0.247	-0.6133	0.5397	0.0123	0.0044	0.0109	0.028	1.94643	3.94366	0.0153068164712567	68351	67669	67669
c2y_0062601	constipation_4y	-0.138	0.2505	-0.5508	0.5818	0.0044	0.0047	0.0109	0.0332	1.94643	4.61111	0.00720624188044849	68351	67682	67682
c2y_0062601	constipation_cum_4y	-0.081	0.2097	-0.3861	0.6994	0.0099	0.0047	0.0109	0.0485	1.94643	5.98765	0.0121768254254674	68351	67658	67658
c2y_0062601	constipation_severity_3y	0.0702	0.2285	0.3071	0.7587	0.0126	0.0048	0.0109	0.0363	1.94643	4.65385	0.0120363709217981	68351	69210	65914
c2y_0062601	constipation_severity_4y	-0.2127	0.2614	-0.8135	0.4159	0.0053	0.0049	0.0109	0.0324	1.94643	4.37838	0.00952734342305325	68351	67753	67753
c2y_0062601	dr0m_0020701_1	-0.6424	0.4799	-1.3386	0.1807	0.006	0.005	0.0109	0.0087	1.94643	1.58182	0.0129573355617665	68351	78277	66753
c2y_0062601	dr0m_0020701_3	0.6007	0.4119	1.4583	0.1448	-0.0062	0.0051	0.0109	0.0126	1.94643	2.29091	-0.0139979772860568	68351	78277	66753
c2y_0062601	dr0m_bmi	0.1991	0.1532	1.2997	0.1937	0.0039	0.0059	0.0109	0.1436	1.94643	13.0545	-0.0039580250651912	68351	61264	59603
c2y_0062601	dr1m_0040501b	-0.492	0.4978	-0.9883	0.323	-0.0056	0.0046	0.0109	0.009	1.94643	1.8	-0.000952838011325355	68351	69945	66571
c2y_0062601	dr1m_bmi	0.2163	0.1594	1.3566	0.1749	0.007	0.0051	0.0109	0.1023	1.94643	10.7684	0.00040395664050613	68351	61195	59541
c2y_0062601	egg_allergy_1hy	-0.4866	0.3634	-1.3392	0.1805	0.0189	0.0049	0.0109	0.0172	1.94643	2.6875	0.0327673587007209	68351	45835	41252
c2y_0062601	egg_allergy_2y	-0.1778	0.3085	-0.5764	0.5644	0.0056	0.0048	0.0109	0.024	1.94643	3.80952	0.0106588444800631	68351	45836	41260
c2y_0062601	egg_allergy_3y	-0.6141	0.3177	-1.9329	0.0532	0.0207	0.0046	0.0109	0.0306	1.94643	4.56716	0.0343045758160958	68351	79676	68270
c2y_0062601	egg_allergy_4y	-0.4098	0.312	-1.3135	0.189	0.0104	0.0048	0.0109	0.0247	1.94643	3.38356	0.0184432192581107	68351	60213	58575
c2y_0062601	egg_allergy_cum_4y	-0.3912	0.2905	-1.3469	0.178	0.0121	0.005	0.0109	0.0351	1.94643	4.28049	0.021529949907329	68351	59348	57592
c2y_0062601	egg_allergy_score_until_4yo	-0.3257	0.2198	-1.4818	0.1384	0.0141	0.0051	0.0109	0.0558	1.94643	5.58	0.0238249610658511	68351	73666	66738
c2y_0062601	egg_allergy_score_until_4yo_positive	-0.3078	0.2154	-1.429	0.153	0.0131	0.005	0.0109	0.052	1.94643	5.14851	0.021646668190105	68351	69669	66308
c2y_0062601	exclusive_breastfeeding_1y	0.0592	0.2403	0.2464	0.8054	-0.0021	0.0051	0.0109	0.0262	1.94643	3.9697	-0.00334248526745903	68351	61264	59603
c2y_0062601	febrile_convulsion_cum_4y	-0.093	0.1616	-0.5759	0.5647	0.0105	0.0047	0.0109	0.0888	1.94643	8.07273	0.0145159922807106	68351	70178	66794
c2y_0062601	feeding_type_yesterday_breast_feeding_count_1m	0.1234	0.3044	0.4053	0.6853	0.0105	0.0051	0.0109	0.0168	1.94643	2.84746	0.00988402583185765	68351	69837	63541
c2y_0062601	feeding_type_yesterday_formula_feeding_count_1m	-0.094	0.5835	-0.1612	0.872	-0.0041	0.0046	0.0109	0.0086	1.94643	0.754386	-0.00358288399602047	68351	69837	63541
c2y_0062601	fever_count_cum_2hy	-0.1252	0.2195	-0.5705	0.5684	0.0375	0.005	0.0109	0.0463	1.94643	5.38372	0.0416912844213259	68351	67701	67701
c2y_0062601	fever_count_cum_2y	0.0429	0.2443	0.1758	0.8605	0.0401	0.005	0.0109	0.036	1.94643	4.44444	0.0404058075890018	68351	67658	67658
c2y_0062601	fever_over_39c_count_cum_2hy	-0.245	0.2508	-0.9767	0.3287	0.0372	0.0048	0.0109	0.0364	1.94643	4.08989	0.043303684672958	68351	67637	67637
c2y_0062601	fever_over_39c_count_cum_2y	-0.1139	0.2597	-0.4385	0.661	0.0366	0.0046	0.0109	0.0302	1.94643	3.82278	0.0396831017120016	68351	67613	67613
c2y_0062601	first_vaccination_bcg	0.2052	0.5959	0.3443	0.7306	-0.0033	0.0047	0.0109	0.0051	1.94643	0.822581	-0.00505974193611732	68351	64752	62918
c2y_0062601	first_vaccination_dpt	NA	NA	NA	NA	NA	NA	0.0109	0.0012	1.94643	0.193548	NA	68351	64819	62973
c2y_0062601	first_vaccination_haemophilus_b_influenzae	NA	NA	NA	NA	NA	NA	0.0109	8e-04	1.94643	0.135593	NA	68351	64642	62809
c2y_0062601	first_vaccination_hbv	0.0041	0.3376	0.0122	0.9902	5e-04	0.005	0.0109	0.015	1.94643	2.63158	0.000482645830225612	68351	64718	62885
c2y_0062601	first_vaccination_pneumococcus	NA	NA	NA	NA	0.0055	0.0045	0.0109	-0.0025	1.94643	-0.403226	NA	68351	64701	62867
c2y_0062601	first_vaccination_polio	NA	NA	NA	NA	8e-04	0.0051	0.0109	-0.0064	1.94643	-1.12281	NA	68351	64676	62844
c2y_0062601	first_vaccination_rotavirus	-0.0379	0.471	-0.0805	0.9358	-0.0015	0.0048	0.0109	0.0073	1.94643	1.17742	-0.00126028266688164	68351	64687	62853
c2y_0062601	fish_allergy_score_until_4yo_positive	-0.352	0.4995	-0.7047	0.481	0.0123	0.0042	0.0109	0.0081	1.94643	1.55769	0.0161835154163154	68351	63889	63889
c2y_0062601	food_allergy_cum_4y	-0.188	0.2267	-0.8291	0.407	0.0114	0.0051	0.0109	0.0458	1.94643	4.77083	0.0170091880939013	68351	61849	60145
c2y_0062601	food_allergy_cum_count_until_4yo	-0.325	0.2485	-1.3081	0.1908	0.011	0.0047	0.0109	0.0447	1.94643	4.96667	0.0197997064149231	68351	59936	58319
c2y_0062601	food_allergy_egg_feeding_status_case_combined_1yh	-0.3738	0.2425	-1.5418	0.1231	0.0131	0.0047	0.0109	0.0402	1.94643	4.46667	0.0362842633789796	68351	20259	17708
c2y_0062601	food_allergy_egg_feeding_status_case_combined_2y	-0.1735	0.227	-0.7644	0.4446	0.0121	0.0048	0.0109	0.0343	1.94643	4.34177	0.0169939124647594	68351	64328	60536
c2y_0062601	food_allergy_egg_feeding_status_case_combined_3y	-0.3974	0.3158	-1.2586	0.2082	0.0147	0.0048	0.0109	0.0219	1.94643	2.60714	0.0225255882371156	68351	77888	66969
c2y_0062601	food_allergy_egg_feeding_status_case_combined_4y	-0.7089	0.4744	-1.4945	0.1351	0.0159	0.0049	0.0109	0.0133	1.94643	1.77333	0.0262693132572358	68351	60039	58484
c2y_0062601	food_allergy_fish_feeding_status_case_combined_1yh	NA	NA	NA	NA	0.0147	0.0051	0.0109	-0.0077	1.94643	-1.30508	NA	68351	20259	17708
c2y_0062601	food_allergy_fish_feeding_status_case_combined_2y	0.9495	1.2111	0.784	0.433	0.0173	0.0049	0.0109	0.0034	1.94643	0.53125	0.0123474620547869	68351	62863	62863
c2y_0062601	food_allergy_fish_feeding_status_case_combined_3y	NA	NA	NA	NA	0.0093	0.0046	0.0109	-0.0118	1.94643	-2.40816	NA	68351	38984	36587
c2y_0062601	food_allergy_fruit_feeding_status_case_combined_1yh	-0.8836	0.619	-1.4276	0.1534	0.0098	0.0052	0.0109	0.0068	1.94643	1.21429	0.0189667904114123	68351	71674	61289
c2y_0062601	food_allergy_fruit_feeding_status_case_combined_2y	-0.2199	2.9391	-0.0748	0.9404	0.0087	0.0048	0.0109	0.002	1.94643	0.3125	0.010484897968789	68351	61277	59959
c2y_0062601	food_allergy_fruit_feeding_status_case_combined_3y	NA	NA	NA	NA	0.0015	0.0047	0.0109	-7e-04	1.94643	-0.107692	NA	68351	52971	49584
c2y_0062601	food_allergy_milk_feeding_status_case_combined_1yh	-0.0069	0.391	-0.0176	0.986	-3e-04	0.0051	0.0109	0.0113	1.94643	1.82258	-0.000560063794248347	68351	20259	17708
c2y_0062601	food_allergy_milk_feeding_status_case_combined_2y	-0.3416	0.3217	-1.0617	0.2884	0.0148	0.0049	0.0109	0.0185	1.94643	2.84615	0.0215088324402386	68351	60593	58284
c2y_0062601	food_allergy_milk_feeding_status_case_combined_3y	-0.3202	0.4397	-0.7283	0.4664	0.0049	0.0052	0.0109	0.0097	1.94643	1.49231	0.00864432395509403	68351	71814	65231
c2y_0062601	food_allergy_milk_feeding_status_case_combined_4y	-0.5389	0.5538	-0.9731	0.3305	0.005	0.0053	0.0109	0.0075	1.94643	1.10294	0.010485828609196	68351	59184	57644
c2y_0062601	food_allergy_non_peanuts_nuts_feeding_status_case_combined_4y	0.1974	0.5537	0.3565	0.7215	-0.0045	0.0049	0.0109	0.0075	1.94643	0.9375	-0.00634317248615934	68351	68351	68351
c2y_0062601	food_allergy_nuts_feeding_status_case_combined_1yh	0.29	0.2711	1.0696	0.2848	-0.0052	0.0046	0.0109	0.0278	1.94643	3.97143	-0.0109516252626869	68351	67970	62278
c2y_0062601	food_allergy_nuts_feeding_status_case_combined_2y	0.2531	0.3182	0.7957	0.4262	-0.0079	0.005	0.0109	0.0206	1.94643	2.98551	-0.0125404896627115	68351	79490	68105
c2y_0062601	food_allergy_nuts_feeding_status_case_combined_3y	-0.1984	0.2982	-0.6654	0.5058	0.002	0.0051	0.0109	0.0233	1.94643	2.94937	0.00546005609949756	68351	59324	57763
c2y_0062601	food_allergy_peanuts_feeding_status_case_combined_4y	0.1807	0.5356	0.3374	0.7358	-8e-04	0.0049	0.0109	0.0073	1.94643	1.01389	-0.00248028292912921	68351	64763	62928
c2y_0062601	food_allergy_score_cum_count_until_4yo	-0.3005	0.2053	-1.4633	0.1434	0.0206	0.0051	0.0109	0.064	1.94643	6.09524	0.0346769252792108	68351	47540	46179
c2y_0062601	food_allergy_sesame_feeding_status_case_combined_1yh	-0.3665	0.4855	-0.755	0.4502	-0.0061	0.005	0.0109	0.0083	1.94643	1.22059	-0.00547022181585919	68351	40817	36187
c2y_0062601	food_allergy_sesame_feeding_status_case_combined_2y	NA	NA	NA	NA	-0.0076	0.005	0.0109	-0.0116	1.94643	-2	NA	68351	59290	57868
c2y_0062601	food_allergy_sesame_feeding_status_case_combined_3y	-1	1.3808	-0.8415	0.4001	-0.0053	0.0048	0.0109	0.0033	1.94643	0.540984	0.00111902234458933	68351	58782	57354
c2y_0062601	food_allergy_shellfish_feeding_status_case_combined_1yh	0.1866	0.2623	0.7115	0.4768	0.0015	0.0051	0.0109	0.0297	1.94643	4.30435	-0.001669388033409	68351	70970	60670
c2y_0062601	food_allergy_shellfish_feeding_status_case_combined_2y	-0.1391	0.3781	-0.368	0.7129	0.0026	0.0049	0.0109	0.0117	1.94643	1.82812	0.00440098942675221	68351	62924	61326
c2y_0062601	food_allergy_shellfish_feeding_status_case_combined_3y	-0.5845	1.1901	-0.4911	0.6233	-0.0038	0.0044	0.0109	0.0023	1.94643	0.338235	-0.00131430060312606	68351	60310	57648
c2y_0062601	food_allergy_shellfish_feeding_status_case_combined_4y	-0.3234	0.3151	-1.0263	0.3048	0.0023	0.005	0.0109	0.0249	1.94643	3.32	0.00796731383670749	68351	61291	59627
c2y_0062601	food_allergy_soba_feeding_status_case_combined_1yh	-0.001	0.283	-0.0037	0.9971	-0.0033	0.005	0.0109	0.0249	1.94643	3.95238	-0.00361496387058342	68351	79712	68295
c2y_0062601	food_allergy_soba_feeding_status_case_combined_2y	0.2273	0.3649	0.6229	0.5334	-0.009	0.0043	0.0109	0.0143	1.94643	2.2	-0.0127692079408348	68351	60951	59455
c2y_0062601	food_allergy_soba_feeding_status_case_combined_3y	0.3118	0.5762	0.5412	0.5884	0.0011	0.0043	0.0109	0.0059	1.94643	0.819444	-0.00135268599312404	68351	61559	61558
c2y_0062601	food_allergy_soba_feeding_status_case_combined_4y	-0.4487	0.4731	-0.9484	0.3429	-5e-04	0.0044	0.0109	0.0094	1.94643	1.32394	0.00405461244218343	68351	64843	62996
c2y_0062601	food_allergy_wheat_feeding_status_case_combined_1yh	0.0408	0.4398	0.0927	0.9262	0.0042	0.0045	0.0109	0.008	1.94643	1.45455	0.00852552601169053	68351	20259	17708
c2y_0062601	fruit_allergy_score_until_4yo_positive	-0.6488	0.4404	-1.4734	0.1406	0.016	0.0051	0.0109	0.0137	1.94643	2.20968	0.0252890659443811	68351	63432	61792
c2y_0062601	ft1b_0080001	-0.0673	0.2473	-0.2722	0.7855	0.0038	0.0044	0.0109	0.0438	1.94643	3.68067	0.00599806167893741	68351	70960	60661
c2y_0062601	ft1b_0400001	-0.2445	0.2563	-0.9541	0.34	-0.0064	0.0048	0.0109	0.0545	1.94643	4.12879	-0.00139659604260205	68351	71655	61273
c2y_0062601	ft1b_0410001	-0.0473	0.2259	-0.2095	0.8341	-0.0086	0.0047	0.0109	0.0599	1.94643	3.94079	-0.00898623974997015	68351	70951	60654
c2y_0062601	ft1b_0420001	-0.0253	0.2451	-0.1031	0.9179	-0.0072	0.0047	0.0109	0.0544	1.94643	3.62667	-0.00786590803465138	68351	71659	61277
c2y_0062601	ft1b_0430001	-0.1099	0.2799	-0.3926	0.6946	-0.0022	0.0051	0.0109	0.0461	1.94643	3.17931	-6.40840020386136e-05	68351	70955	60658
c2y_0062601	ft1b_0440001	0.2918	0.2555	1.142	0.2535	-0.0014	0.005	0.0109	0.053	1.94643	4.24	-0.00889857826696805	68351	71685	61298
c2y_0062601	ft1b_0450001	-0.0958	0.2431	-0.3943	0.6934	-0.0115	0.0045	0.0109	0.0486	1.94643	4.58491	-0.0112839930022518	68351	71426	61099
c2y_0062601	ft1b_0460001	-0.1745	0.2352	-0.7421	0.458	-0.0136	0.0046	0.0109	0.0516	1.94643	4.96154	-0.0117850789085048	68351	71426	61099
c2y_0062601	ft1b_0470001b	NA	NA	NA	NA	0.0083	0.0047	0.0109	-0.0046	1.94643	-0.479167	NA	68351	64701	62867
c2y_0062601	ft1b_0480001	0.0936	0.2649	0.3533	0.7239	-0.0079	0.0047	0.0109	0.0568	1.94643	3.44242	-0.0117646895242631	68351	71426	61099
c2y_0062601	gastroenteritis_cum_2y	-0.1585	0.4074	-0.3891	0.6972	0.0397	0.0052	0.0109	0.0158	1.94643	2.07895	0.045604649382771	68351	61845	60145
c2y_0062601	hand_foot_and_mouth_disease_cum_2y	NA	NA	NA	NA	0.0397	0.0047	0.0109	-6e-04	1.94643	-0.0810811	NA	68351	61849	60145
c2y_0062601	hba1c_ngsp_early	-0.242	0.2015	-1.201	0.2297	0.0027	0.0048	0.0109	0.0558	1.94643	6.2	0.00908754029848109	68351	69458	66114
c2y_0062601	herpangina_cum_2y	0.0167	0.3909	0.0427	0.966	0.0253	0.0049	0.0109	0.0091	1.94643	1.26389	0.0274575334458564	68351	61845	60145
c2y_0062601	hg	0.0469	0.2341	0.2002	0.8413	0.0049	0.0048	0.0109	0.078	1.94643	1.93069	0.00477849850414021	68351	49370	47994
c2y_0062601	hsv_infection_cum_2y	0.5683	1.1354	0.5005	0.6167	0.0188	0.0044	0.0109	0.0026	1.94643	0.472727	0.0174157781668806	68351	61849	60145
c2y_0062601	influenza_viral_infections_cum_4y	-0.1357	0.3117	-0.4354	0.6632	0.0177	0.0049	0.0109	0.0286	1.94643	3.91781	0.0212700836881658	68351	69328	66028
c2y_0062601	intellectual_and_developmental_disability_including_language_delay_cum_4y	NA	NA	NA	NA	NA	NA	0.0109	2e-04	1.94643	0.030303	NA	68351	69258	65956
c2y_0062601	isacc_modified_current_runny_nose_autumn_2y	0.959	2.9712	0.3228	0.7469	0.0209	0.0043	0.0109	0.0014	1.94643	0.237288	0.0183510044235205	68351	71319	66376
c2y_0062601	isacc_modified_current_runny_nose_autumn_3y	0.2418	0.6791	0.3561	0.7218	0.018	0.0044	0.0109	0.0039	1.94643	0.590909	0.0201536258363383	68351	64469	55367
c2y_0062601	isacc_modified_current_runny_nose_autumn_4y	NA	NA	NA	NA	0.0215	0.0046	0.0109	-0.0066	1.94643	-1.06452	NA	68351	43468	42076
c2y_0062601	isacc_modified_current_runny_nose_nonpollen_season_2y	NA	NA	NA	NA	NA	NA	0.0109	5e-04	1.94643	0.0746269	NA	68351	74494	67431
c2y_0062601	isacc_modified_current_runny_nose_nonpollen_season_3y	NA	NA	NA	NA	0.0173	0.0048	0.0109	-0.0024	1.94643	-0.393443	NA	68351	80264	68351
c2y_0062601	isacc_modified_current_runny_nose_nonpollen_season_4y	NA	NA	NA	NA	NA	NA	0.0109	0.001	1.94643	0.149254	NA	68351	69458	66114
c2y_0062601	isacc_modified_current_runny_nose_pollen_season_2y	NA	NA	NA	NA	NA	NA	0.0109	6e-04	1.94643	0.0983607	NA	68351	74494	67431
c2y_0062601	isacc_modified_current_runny_nose_pollen_season_3y	-0.5491	0.63	-0.8716	0.3834	0.0167	0.0049	0.0109	0.0055	1.94643	0.833333	0.0265363652753759	68351	41872	40486
c2y_0062601	isacc_modified_current_runny_nose_pollen_season_4y	-0.8466	0.5598	-1.5124	0.1304	0.0265	0.0047	0.0109	0.0103	1.94643	1.43056	0.0369799594774519	68351	69458	66114
c2y_0062601	isacc_modified_current_runny_nose_spring_2y	0.0731	1.0419	0.0701	0.9441	0.0233	0.0054	0.0109	0.0019	1.94643	0.301587	0.025163414829627	68351	69837	63541
c2y_0062601	isacc_modified_current_runny_nose_spring_3y	-0.6153	1.0155	-0.6059	0.5446	0.0133	0.0048	0.0109	0.0027	1.94643	0.428571	0.0175315757027718	68351	74494	67431
c2y_0062601	isacc_modified_current_runny_nose_spring_4y	-0.7983	0.5798	-1.3768	0.1686	0.0288	0.0048	0.0109	0.0091	1.94643	1.28169	0.0394677158096673	68351	79735	68315
c2y_0062601	isacc_modified_current_runny_nose_summer_2y	NA	NA	NA	NA	0.0117	0.0048	0.0109	-7e-04	1.94643	-0.118644	NA	68351	69837	63541
c2y_0062601	isacc_modified_current_runny_nose_summer_3y	0.2422	0.9979	0.2427	0.8083	0.0132	0.0052	0.0109	0.0024	1.94643	0.358209	0.0138696957044001	68351	55299	54044
c2y_0062601	isacc_modified_current_runny_nose_summer_4y	NA	NA	NA	NA	0.0188	0.0046	0.0109	-3e-04	1.94643	-0.0379747	NA	68351	70924	66018
c2y_0062601	isacc_modified_current_runny_nose_winter_2y	0.4349	0.6955	0.6253	0.5318	0.0103	0.0048	0.0109	0.0049	1.94643	0.742424	0.00771696523977464	68351	71319	66376
c2y_0062601	isacc_modified_current_runny_nose_winter_3y	NA	NA	NA	NA	0.0185	0.005	0.0109	-9e-04	1.94643	-0.160714	NA	68351	57500	55899
c2y_0062601	isacc_modified_current_runny_nose_winter_4y	NA	NA	NA	NA	0.0141	0.0047	0.0109	-0.0038	1.94643	-0.535211	NA	68351	69458	66114
c2y_0062601	kawasaki_disease_cum_4y	NA	NA	NA	NA	-0.0046	0.0049	0.0109	-6e-04	1.94643	-0.0967742	NA	68351	68351	68351
c2y_0062601	length_of_labor	-0.3656	0.262	-1.3958	0.1628	0.0025	0.0053	0.0109	0.0336	1.94643	4.73239	0.00993596494511195	68351	61089	59444
c2y_0062601	low_birth_weight	0.4138	0.2684	1.5418	0.1231	-0.0115	0.0047	0.0109	0.0312	1.94643	4.8	-0.0204967215806312	68351	61862	60145
c2y_0062601	lower_respiratory_tract_infection_cum_2y	0.0513	0.3037	0.169	0.8658	0.0372	0.0048	0.0109	0.0186	1.94643	2.58333	0.0400741048689631	68351	61845	60145
c2y_0062601	m0mb_0410001	-0.2323	0.2111	-1.1006	0.2711	0.0038	0.0056	0.0109	0.0693	1.94643	6.41667	0.0149771478726117	68351	20259	17708
c2y_0062601	m0mb_0420001	-0.2432	0.219	-1.1103	0.2669	0.0027	0.0057	0.0109	0.0712	1.94643	6.47273	0.0129882648471873	68351	20259	17708
c2y_0062601	m0mb_0430001	0.0606	0.1762	0.3443	0.7306	-0.0025	0.0054	0.0109	0.062	1.94643	4.46043	-0.00708994042489391	68351	20256	17706
c2y_0062601	m0mb_0450001	-0.3034	0.2908	-1.0435	0.2967	0.0109	0.0051	0.0109	0.0209	1.94643	3.16667	0.0173018848638586	68351	71680	61295
c2y_0062601	m0mb_0460001	-0.1819	0.2673	-0.6805	0.4962	0.0097	0.0047	0.0109	0.0224	1.94643	3.5	0.0142140171630164	68351	70976	60676
c2y_0062601	m0mb_0480001	-0.0569	0.2021	-0.2814	0.7784	-0.0015	0.0053	0.0109	0.0638	1.94643	6.44444	-0.000220984880876445	68351	71664	61280
c2y_0062601	m1m_0030001_1	NA	NA	NA	NA	NA	NA	0.0109	0.0011	1.94643	0.186441	NA	68351	78277	66753
c2y_0062601	m1m_0030001_2	-0.3815	0.4072	-0.9367	0.3489	-0.0212	0.0051	0.0109	0.0098	1.94643	1.46269	-0.0194890567843506	68351	78277	66753
c2y_0062601	m1m_0030001_3	NA	NA	NA	NA	0.0144	0.0046	0.0109	-0.0104	1.94643	-1.92593	NA	68351	78277	66753
c2y_0062601	m1m_0040001_1	0.1584	0.2874	0.5512	0.5815	0.0135	0.0049	0.0109	0.0166	1.94643	2.72131	0.0128387570897384	68351	78277	66753
c2y_0062601	m1m_0040001_2	0.081	0.7906	0.1025	0.9184	-0.0081	0.0047	0.0109	0.0022	1.94643	0.431373	-0.00933373508378699	68351	78270	66749
c2y_0062601	m1m_0040001_4	-0.1786	0.2997	-0.596	0.5511	-0.0126	0.0052	0.0109	0.0173	1.94643	2.74603	-0.0114974363882462	68351	78466	66925
c2y_0062601	m1m_0040001_6	NA	NA	NA	NA	0.0026	0.0051	0.0109	-0.0088	1.94643	-1.76	NA	68351	78466	66925
c2y_0062601	m1m_0250001_1	0.2392	0.3312	0.722	0.4703	0.0164	0.0052	0.0109	0.0132	1.94643	2.09524	0.0150376512393293	68351	79705	68290
c2y_0062601	m1m_0250001_2	-0.0996	0.3567	-0.2793	0.78	-0.0187	0.0051	0.0109	0.0101	1.94643	1.60317	-0.0193698989645258	68351	79705	68290
c2y_0062601	m1m_0250001_3	-0.4619	1.1961	-0.3862	0.6993	0.0074	0.0047	0.0109	0.0035	1.94643	0.603448	0.0109298827504525	68351	79705	68290
c2y_0062601	m1m_0260001_1	-0.7451	0.5049	-1.4758	0.14	-0.0058	0.0047	0.0109	0.0079	1.94643	1.36207	0.000651491190242008	68351	79705	68290
c2y_0062601	m1m_0260001_2	0.4697	0.5619	0.8359	0.4032	0.0086	0.0046	0.0109	0.0055	1.94643	0.901639	0.00570519258406292	68351	79705	68290
c2y_0062601	m1m_bed_time	NA	NA	NA	NA	NA	NA	0.0109	2e-04	1.94643	0.0350877	NA	68351	69837	63541
c2y_0062601	m1m_nap_count	-0.1952	0.2424	-0.8053	0.4206	0.0065	0.0043	0.0109	0.0286	1.94643	4.4	0.0107382612380235	68351	59836	58719
c2y_0062601	m1m_night_wake_up_count	0.2311	0.2816	0.8206	0.4119	-0.0039	0.0048	0.0109	0.0238	1.94643	3.83871	-0.00810357048354522	68351	69837	63541
c2y_0062601	m1m_sleep_time_day	0.1764	0.2012	0.8768	0.3806	0.0023	0.0047	0.0109	0.0395	1.94643	6.69492	-0.0012659378800371	68351	65116	63240
c2y_0062601	m1m_sleep_time_night	-0.3987	0.3706	-1.0761	0.2819	0.0034	0.0049	0.0109	0.0141	1.94643	2.2381	0.00873316252933975	68351	61679	59969
c2y_0062601	m1m_total_sleep_time	-0.0682	0.241	-0.2831	0.7771	0.0053	0.0045	0.0109	0.028	1.94643	4.66667	0.0066321696122357	68351	68056	68056
c2y_0062601	m1m_wake_up_time	0.2386	0.2975	0.8018	0.4227	0.0054	0.0043	0.0109	0.0249	1.94643	3.19231	0.00197618047965306	68351	69837	63541
c2y_0062601	mbpfas0001b	-1	1.1534	-1.0152	0.31	0.007	0.0045	0.0109	0.0136	1.94643	0.660194	0.0218993903138994	68351	65303	63413
c2y_0062601	mbpfas0007	0.0726	0.9486	0.0765	0.939	-0.0029	0.0048	0.0109	0.0067	1.94643	0.345361	-0.00379288282169346	68351	61699	59994
c2y_0062601	mbpfas0009	0.4047	0.3259	1.2418	0.2143	-0.0177	0.0044	0.0109	0.054	1.94643	2.45455	-0.0299548703623052	68351	61717	60009
c2y_0062601	mbpfas0013	0.4906	0.3472	1.413	0.1577	-0.0151	0.0046	0.0109	0.0495	1.94643	2.25	-0.0286578403776127	68351	61329	59645
c2y_0062601	mbpfas0017	0.3898	0.3482	1.1196	0.2629	-0.0142	0.005	0.0109	0.0561	1.94643	2.55	-0.0259324295052471	68351	61302	59618
c2y_0062601	mbpfas0021	0.2608	0.6481	0.4025	0.6873	-0.0059	0.0046	0.0109	0.0148	1.94643	0.714976	-0.00983200624560228	68351	61581	59873
c2y_0062601	mbpfas0025	NA	NA	NA	NA	-0.0098	0.0047	0.0109	-0.001	1.94643	-0.046729	NA	68351	57915	56363
c2y_0062601	mbpfas0029	0.2108	0.431	0.489	0.6248	-0.0026	0.0047	0.0109	0.0334	1.94643	1.63725	-0.00700389714644338	68351	61192	59497
c2y_0062601	mbpfas0039b	NA	NA	NA	NA	NA	NA	0.0109	0.0042	1.94643	0.214286	NA	68351	65303	63413
c2y_0062601	mbpfas0041	NA	NA	NA	NA	NA	NA	0.0109	0.0047	1.94643	0.20524	NA	68351	61929	59853
c2y_0062601	mbpfas0045	NA	NA	NA	NA	-0.002	0.0045	0.0109	-0.008	1.94643	-0.451977	NA	68351	61689	59977
c2y_0062601	mbpfas0047	0.2296	0.3228	0.7114	0.4769	-0.0202	0.0044	0.0109	0.0515	1.94643	2.48792	-0.028262916936073	68351	62053	59974
c2y_0062601	mbpfas0053b	0.0929	0.4727	0.1966	0.8442	0.0062	0.0045	0.0109	0.0222	1.94643	1.21978	0.00519423671907016	68351	64819	62973
c2y_0062601	mbpfas0067b	0.0281	0.3749	0.0749	0.9403	-0.0105	0.0043	0.0109	0.0296	1.94643	1.5914	-0.011847489370488	68351	64752	62918
c2y_0062601	mbpfas0073	0.0107	0.2923	0.0366	0.9708	-0.0054	0.0049	0.0109	0.0626	1.94643	2.69828	-0.00636094463516223	68351	61695	59989
c2y_0062601	milk_allergy_1hy	-0.3237	0.3571	-0.9063	0.3648	0.0069	0.0046	0.0109	0.0138	1.94643	2.15625	0.0135121864079798	68351	45692	41130
c2y_0062601	milk_allergy_2y	-0.2116	0.3755	-0.5636	0.573	0.0079	0.0049	0.0109	0.0113	1.94643	1.79365	0.0132297339802496	68351	45692	41128
c2y_0062601	milk_allergy_3y	-1	2.352	-0.43	0.6672	0.008	0.0051	0.0109	0.0017	1.94643	0.288136	0.0131473249389798	68351	78089	67101
c2y_0062601	milk_allergy_cum_4y	-0.2673	0.3183	-0.8399	0.401	0.0056	0.0049	0.0109	0.0203	1.94643	3.02985	0.0103414778600968	68351	59136	57388
c2y_0062601	milk_allergy_score_until_4yo	-0.1495	0.2434	-0.6141	0.5391	0.0077	0.0048	0.0109	0.0317	1.94643	4.28378	0.0118057426076706	68351	60292	56333
c2y_0062601	milk_allergy_score_until_4yo_positive	-0.1796	0.2479	-0.7242	0.4689	0.0089	0.0048	0.0109	0.0309	1.94643	4.06579	0.0128232909666137	68351	69712	66355
c2y_0062601	mn	-0.019	0.1902	-0.1001	0.9202	4e-04	0.0054	0.0109	0.0781	1.94643	4.91195	0.00103425037976701	68351	61622	59918
c2y_0062601	mt1b_0020001	-0.3203	0.2285	-1.4017	0.161	0.0034	0.0047	0.0109	0.0349	1.94643	4.30864	0.0101723174447406	68351	62078	59996
c2y_0062601	mt1b_0020101	-0.2414	0.2245	-1.0755	0.2822	0.003	0.0047	0.0109	0.0332	1.94643	4.25641	0.00803092750765024	68351	61919	59846
c2y_0062601	mt1b_0030001	0.4116	0.2715	1.5162	0.1295	-0.0047	0.0053	0.0109	0.0286	1.94643	3.575	-0.0139953993740559	68351	49042	42181
c2y_0062601	mt1b_0030101	0.3944	0.271	1.4551	0.1456	-0.0017	0.0053	0.0109	0.0294	1.94643	3.58537	-0.00910268042025289	68351	59809	58483
c2y_0062601	mt1b_0040001b	-0.0756	0.3176	-0.238	0.8119	0.0104	0.0046	0.0109	0.015	1.94643	2.58621	0.0121268046380533	68351	64676	62844
c2y_0062601	mt1b_0040101b	0.0147	0.3244	0.0453	0.9639	0.0095	0.0046	0.0109	0.0141	1.94643	2.35	0.00999656188852978	68351	64642	62809
c2y_0062601	mt1b_0050001	0.203	0.229	0.8864	0.3754	-6e-04	0.0048	0.0109	0.0302	1.94643	4.50746	-0.00443031893924511	68351	59805	58480
c2y_0062601	mt1b_0050101	0.231	0.2342	0.9861	0.3241	2e-04	0.0048	0.0109	0.03	1.94643	4.34783	-0.00404105616479707	68351	59634	58311
c2y_0062601	mt1b_0060001	-0.0651	0.319	-0.204	0.8383	-0.0096	0.0056	0.0109	0.02	1.94643	2.85714	-0.00968499686082261	68351	59801	58473
c2y_0062601	mt1b_0060101	-0.0688	0.3347	-0.2055	0.8372	-0.0079	0.0057	0.0109	0.0191	1.94643	2.72857	-0.00776640943894801	68351	59733	58407
c2y_0062601	mt1b_0080001	-0.0274	0.1736	-0.1579	0.8746	0.003	0.0052	0.0109	0.0576	1.94643	6.32967	0.00414024907207777	68351	58159	57132
c2y_0062601	mt1b_0100101	-0.055	0.1742	-0.3157	0.7522	0.002	0.0044	0.0109	0.0571	1.94643	3.48171	0.0037059672563291	68351	58174	57148
c2y_0062601	mt1b_0100201	0.0344	0.18	0.191	0.8485	0.0062	0.0049	0.0109	0.055	1.94643	6.11111	0.00620713369096691	68351	58136	57111
c2y_0062601	mt1b_0100301	-0.2631	0.2422	-1.0863	0.2773	0.0138	0.0046	0.0109	0.034	1.94643	4.72222	0.0207697204466181	68351	58088	57068
c2y_0062601	mt1b_0100401	-0.0982	0.2113	-0.4645	0.6423	0.0117	0.0046	0.0109	0.039	1.94643	5.34247	0.0153380399968948	68351	57999	56977
c2y_0062601	mt1b_0100501	-0.0214	0.1984	-0.108	0.914	0.0037	0.0053	0.0109	0.0606	1.94643	5.66355	0.00487030912720792	68351	56053	55257
c2y_0062601	mt1b_0100601	-0.2568	0.2063	-1.245	0.2131	0.0072	0.0053	0.0109	0.0596	1.94643	5.51852	0.0151483835321706	68351	56066	55269
c2y_0062601	mt1b_0100701	-0.511	0.2258	-2.2625	0.0237	0.0096	0.0047	0.0109	0.0456	1.94643	5.92208	0.0227955599259142	68351	56035	55238
c2y_0062601	mt1b_0100801	0.143	0.1571	0.9102	0.3627	-0.0063	0.0052	0.0109	0.0914	1.94643	7.87931	-0.0122275832812831	68351	55716	54927
c2y_0062601	mt1b_0200101	0.2064	0.173	1.1932	0.2328	-0.0128	0.0049	0.0109	0.0567	1.94643	5.0177	-0.0201585430657619	68351	56035	55239
c2y_0062601	mt1b_0200201	-0.2521	0.179	-1.4084	0.159	0.0118	0.0046	0.0109	0.0537	1.94643	4.92661	0.019422073856116	68351	59091	59091
c2y_0062601	mt1b_0200301	0.0169	0.2193	0.077	0.9386	0.0071	0.0048	0.0109	0.0432	1.94643	4.69565	0.00747247990248193	68351	59091	59091
c2y_0062601	mt1b_0200401	0.0487	0.1807	0.2694	0.7876	0.006	0.0052	0.0109	0.0552	1.94643	5.52	0.00544294397543787	68351	59032	59032
c2y_0062601	mt1b_0200501	0.5394	0.4022	1.3412	0.1799	-0.0131	0.0049	0.0109	0.026	1.94643	1.9697	-0.0236259128347573	68351	58926	58926
c2y_0062601	mt1b_0400001	0.1645	0.2155	0.7633	0.4453	-0.0059	0.0052	0.0109	0.0725	1.94643	6.90476	-0.0114578254102962	68351	59006	59006
c2y_0062601	mt1b_0410001	0.2393	0.2312	1.0352	0.3006	-0.0131	0.0053	0.0109	0.0631	1.94643	6.8587	-0.021417818024258	68351	58597	57806
c2y_0062601	mt1b_0420001	0.3263	0.2648	1.2323	0.2178	-0.0131	0.0056	0.0109	0.0587	1.94643	6.52222	-0.0234154458134033	68351	58615	57823
c2y_0062601	mt1b_0430001	0.354	0.2206	1.6051	0.1085	-0.0095	0.0049	0.0109	0.058	1.94643	4.87395	-0.0200162832280376	68351	58376	57589
c2y_0062601	mt1b_0440001	0.1827	0.2508	0.7284	0.4664	-0.0145	0.0052	0.0109	0.0611	1.94643	6.17172	-0.0213810734021356	68351	58487	57698
c2y_0062601	mt1b_0450001	-0.4625	0.2636	-1.7548	0.0793	0.006	0.0052	0.0109	0.029	1.94643	4.14286	0.0150981093273232	68351	58518	57727
c2y_0062601	mt1b_0460001	-0.4921	0.2537	-1.9397	0.0524	0.0116	0.0048	0.0109	0.0312	1.94643	4.52174	0.0219583421872745	68351	62765	61174
c2y_0062601	mt1b_0470001	NA	NA	NA	NA	0.0104	0.0048	0.0109	-0.0051	1.94643	-0.87931	NA	68351	62841	61247
c2y_0062601	mt1b_0480001	0.2872	0.2494	1.152	0.2493	-0.0136	0.0054	0.0109	0.0615	1.94643	5.6422	-0.0228483680440975	68351	62606	61028
c2y_0062601	mt1u_0010001	0.0486	0.2923	0.1662	0.868	0.001	0.0045	0.0109	0.0165	1.94643	2.79661	0.000428702535392641	68351	62274	60713
c2y_0062601	mt1u_0020001	-0.027	0.3305	-0.0816	0.9349	0.0013	0.0045	0.0109	0.013	1.94643	2.13115	0.00173446459437743	68351	62714	61130
c2y_0062601	mt2b_0410001	0.0278	0.2149	0.1293	0.8971	-0.007	0.0056	0.0109	0.0775	1.94643	6.73913	-0.00890903750979157	68351	77614	66196
c2y_0062601	mt2b_0420001	0.0295	0.2237	0.1319	0.8951	-0.0062	0.0058	0.0109	0.0791	1.94643	6.76068	-0.00805546620833227	68351	77614	66196
c2y_0062601	mt2b_0430001	0.0505	0.1498	0.3369	0.7362	0.0046	0.0048	0.0109	0.0853	1.94643	5.29814	0.00370229545053252	68351	77614	66196
c2y_0062601	mt2b_0450001	-0.3312	0.2038	-1.6252	0.1041	0.0088	0.0049	0.0109	0.0514	1.94643	6.425	0.0180893859495793	68351	77614	66196
c2y_0062601	mt2b_0460001	-0.2416	0.2094	-1.1535	0.2487	0.011	0.0047	0.0109	0.0452	1.94643	5.38095	0.0179727948996768	68351	77614	66196
c2y_0062601	mt2b_0480001	0.0736	0.2128	0.346	0.7293	-0.0054	0.0055	0.0109	0.0758	1.94643	5.57353	-0.00883561219140306	68351	69375	58724
c2y_0062601	mt2b_0490001	-0.5547	0.2939	-1.8875	0.0591	0.0107	0.0049	0.0109	0.0271	1.94643	3.56579	0.021705896623893	68351	77736	66327
c2y_0062601	mt2u_0010001	0.2443	0.2634	0.9274	0.3537	-0.0082	0.0052	0.0109	0.0227	1.94643	3.72131	-0.0214349092727057	68351	20259	17708
c2y_0062601	mt2u_0020001	0.0437	0.2631	0.1663	0.8679	-0.006	0.0051	0.0109	0.0228	1.94643	3.8	-0.0135255512893525	68351	20259	17708
c2y_0062601	mumps_cum_4y	-0.8331	1.1656	-0.7147	0.4748	0.0059	0.0051	0.0109	0.0044	1.94643	0.594595	0.0120175853781629	68351	69223	65924
c2y_0062601	mycotic_or_fungal_infection_cum_2y	1	0.4647	2.24	0.0251	0.4832	0.0049	0.0109	0.0053	1.94643	0.929825	0.518647834921013	68351	61849	60145
c2y_0062601	nuts_allergy_score_until_4yo_positive	-0.4392	0.466	-0.9425	0.3459	0.012	0.0046	0.0109	0.0098	1.94643	1.44118	0.0181323871461767	68351	58181	56450
c2y_0062601	otitis_media_cum_2y	0.2955	0.2707	1.0917	0.275	0.0361	0.0048	0.0109	0.0243	1.94643	3.68182	0.0348283029183861	68351	61844	60145
c2y_0062601	out_of_night_diapers_age_4y	0.5388	0.4038	1.3344	0.1821	-8e-04	0.0046	0.0109	0.0304	1.94643	2.15603	-0.0108665977725353	68351	69458	66114
c2y_0062601	participant_reported_food_allergy_cum_4y	-0.3124	0.251	-1.2445	0.2133	0.0096	0.0048	0.0109	0.0429	1.94643	4.71429	0.0176111297509702	68351	61851	60136
c2y_0062601	pb	-0.0065	0.2106	-0.031	0.9753	0.0032	0.0053	0.0109	0.0508	1.94643	6.51282	0.00403028937393143	68351	52611	51142
c2y_0062601	peanuts_allergy_score_4yo_positive	-0.3872	1.6383	-0.2363	0.8132	0.002	0.0041	0.0109	0.0018	1.94643	0.28125	0.00397299895139893	68351	58261	56529
c2y_0062601	premature_birth	-0.2075	0.3983	-0.5211	0.6023	0.0059	0.0048	0.0109	0.0091	1.94643	1.56897	0.00853065856491534	68351	61862	60145
c2y_0062601	psychomotor_developmental_delay_cum_4y	NA	NA	NA	NA	0.0082	0.0053	0.0109	-0.0018	1.94643	-0.295082	NA	68351	69212	65918
c2y_0062601	roseola_infantum_cum_2y	0.6958	0.4128	1.6855	0.0919	0.0249	0.0047	0.0109	0.0126	1.94643	2	0.0191284236452891	68351	61143	59491
c2y_0062601	rsv_infection_cum_2y	-0.0125	0.211	-0.0593	0.9527	0.0227	0.0044	0.0109	0.0361	1.94643	5.30882	0.0253860592638367	68351	61849	60145
c2y_0062601	sccon003	0.2445	0.1734	1.4095	0.1587	0.0068	0.0049	0.0109	0.0704	1.94643	8.38095	0.000708233954740344	68351	60142	58505
c2y_0062601	sccon005	0.2041	0.2659	0.7674	0.4428	-0.006	0.0056	0.0109	0.0252	1.94643	3.76119	-0.010190554683653	68351	59228	57635
c2y_0062601	se	0.2606	0.232	1.1234	0.2613	-0.0064	0.0056	0.0109	0.0628	1.94643	1.82558	-0.0150336913234504	68351	50549	49135
c2y_0062601	shellfish_allergy_score_until_4yo_positive	-0.1376	0.8848	-0.1556	0.8764	0.0054	0.0046	0.0109	0.0027	1.94643	0.442623	0.00679199268694791	68351	58567	56950
c2y_0062601	soba_allergy_score_until_4yo_positive	-0.4274	0.4375	-0.9767	0.3287	-9e-04	0.0046	0.0109	0.0105	1.94643	1.75	0.00361630459868633	68351	59441	57668
c2y_0062601	soybean_allergy_score_until_4yo_positive	0.1949	0.4461	0.4369	0.6622	0.0014	0.0047	0.0109	0.0084	1.94643	1.29231	-0.00046088186372085	68351	67528	67528
c2y_0062601	streptococcus_pyogenes_cum_4y	0.2694	0.5309	0.5075	0.6118	0.025	0.0052	0.0109	0.0062	1.94643	0.984127	0.0240610017851912	68351	69297	65998
c2y_0062601	ucbb_0080001b	-0.0063	0.2243	-0.0283	0.9775	-0.0051	0.0048	0.0109	0.029	1.94643	4.83333	-0.00539312879053661	68351	64642	62809
c2y_0062601	ucbb_0410001	-0.0268	0.1075	-0.2492	0.8032	-0.0025	0.0055	0.0109	0.3582	1.94643	8.3109	-0.0044919448785985	68351	20259	17708
c2y_0062601	ucbb_0420001	0.0063	0.1103	0.0569	0.9546	-0.0047	0.0055	0.0109	0.3484	1.94643	7.81166	-0.012786258953868	68351	20259	17708
c2y_0062601	ucbb_0430001	0.0508	0.1046	0.4853	0.6275	-0.0074	0.0054	0.0109	0.2981	1.94643	4.26466	-0.0221385553881446	68351	20259	17708
c2y_0062601	ucbb_0450001	0.0378	0.1527	0.2478	0.8043	-0.0061	0.0053	0.0109	0.0986	1.94643	10.9556	-0.0148881155132955	68351	20259	17708
c2y_0062601	ucbb_0460001	-0.0293	0.1571	-0.1867	0.8519	-0.0031	0.0052	0.0109	0.0956	1.94643	10.5055	-0.00588766270461613	68351	20259	17708
c2y_0062601	ucbb_0480001	0.0123	0.1139	0.108	0.914	-0.0029	0.0055	0.0109	0.3442	1.94643	7.23109	-0.00850210260797972	68351	20259	17708
c2y_0062601	upper_respiratory_tract_infection_cum_2y	-0.1828	0.3059	-0.5976	0.5501	0.0432	0.0048	0.0109	0.018	1.94643	2.64706	0.0499818322014707	68351	61844	60145
c2y_0062601	urinary_tract_infections_cum_4y	NA	NA	NA	NA	0.0088	0.0044	0.0109	-0.0027	1.94643	-0.442623	NA	68351	61849	60145
c2y_0062601	urticaria_cum_4y	0.4121	0.4193	0.9829	0.3256	0.0147	0.0044	0.0109	0.0121	1.94643	1.77941	0.0112883183292038	68351	61849	60145
c2y_0062601	varicella_cum_4y	-0.6345	0.7955	-0.7976	0.4251	0.0096	0.0054	0.0109	0.0045	1.94643	0.642857	0.0145546437782898	68351	69461	66156
c2y_0062601	wheat_allergy_score_until_4yo_positive	0.0074	0.2501	0.0297	0.9763	0.0028	0.0043	0.0109	0.0305	1.94643	4.55224	0.00282776691164218	68351	70145	66762
c2y_0062701	BMI	NA	NA	NA	NA	0.0021	0.0063	-4.4094e-05	0.1732	-0.00711194	19.4607	NA	68351	163835	0
c2y_0062701	adenovirus_infection_cum_2y	NA	NA	NA	NA	0.0255	0.005	-4.4094e-05	0.0171	-0.00711194	2.71429	NA	68351	61844	60145
c2y_0062701	allergic_conjunctivitis_cum_4y	NA	NA	NA	NA	0.0025	0.0046	-4.4094e-05	0.0162	-0.00711194	2.28169	NA	68351	70178	66794
c2y_0062701	allergic_conjunctivitis_or_rhinitis_or_hay_fever_cum_4y	NA	NA	NA	NA	0.0096	0.0051	-4.4094e-05	0.0086	-0.00711194	1.11688	NA	68351	68351	68351
c2y_0062701	allergic_rhinitis_cum_4y	NA	NA	NA	NA	0.0021	0.005	-4.4094e-05	0.0126	-0.00711194	1.55556	NA	68351	70178	66794
c2y_0062701	any_food_allergy_score_positive_until_4yo	NA	NA	NA	NA	-0.0056	0.0047	-4.4094e-05	0.0548	-0.00711194	5.48	NA	68351	58181	56450
c2y_0062701	asthma_cum_4y	NA	NA	NA	NA	0.0226	0.0052	-4.4094e-05	0.0306	-0.00711194	3.1875	NA	68351	61291	59627
c2y_0062701	atopic_dermatitis_cum_4y	NA	NA	NA	NA	0.0059	0.0054	-4.4094e-05	0.0633	-0.00711194	5.86111	NA	68351	64763	62928
c2y_0062701	autistic_spectrum_disorder_and_pddnos_cum_4y	NA	NA	NA	NA	-0.0074	0.0045	-4.4094e-05	0.0107	-0.00711194	1.94545	NA	68351	69461	66156
c2y_0062701	bone_fracture_cum_4y	NA	NA	NA	NA	0.0024	0.0048	-4.4094e-05	0.0034	-0.00711194	0.548387	NA	68351	69328	66028
c2y_0062701	breast_feeding_cessation_1m	NA	NA	NA	NA	-0.0039	0.005	-4.4094e-05	0.004	-0.00711194	0.634921	NA	68351	64687	62853
c2y_0062701	breast_feeding_cessation_2m	NA	NA	NA	NA	3e-04	0.0051	-4.4094e-05	0.0142	-0.00711194	2.18462	NA	68351	64642	62809
c2y_0062701	breast_feeding_cessation_3m	NA	NA	NA	NA	0.0024	0.005	-4.4094e-05	0.0112	-0.00711194	1.77778	NA	68351	64701	62867
c2y_0062701	breast_feeding_cessation_age	NA	NA	NA	NA	0.0035	0.0047	-4.4094e-05	0.018	-0.00711194	2.14286	NA	68351	64718	62885
c2y_0062701	breast_feeding_period_1y	NA	NA	NA	NA	0.0067	0.0048	-4.4094e-05	0.0188	-0.00711194	2.84848	NA	68351	64752	62918
c2y_0062701	c1hy_0030001b2	NA	NA	NA	NA	0.0027	0.0048	-4.4094e-05	0.0102	-0.00711194	1.85455	NA	68351	69945	66571
c2y_0062701	c1hy_0060002_checked	NA	NA	NA	NA	-0.0087	0.0054	-4.4094e-05	0.1964	-0.00711194	12.1235	NA	68351	71426	61099
c2y_0062701	c1hy_0070002b	NA	NA	NA	NA	-0.0074	0.0057	-4.4094e-05	0.0083	-0.00711194	1.40678	NA	68351	70403	66615
c2y_0062701	c1hy_0100001_2	NA	NA	NA	NA	8e-04	0.0046	-4.4094e-05	0.0118	-0.00711194	1.81538	NA	68351	59758	58903
c2y_0062701	c1hy_0100001_3	NA	NA	NA	NA	7e-04	0.0049	-4.4094e-05	0.0295	-0.00711194	3.73418	NA	68351	59541	58405
c2y_0062701	c1hy_0100001_4	NA	NA	NA	NA	-0.0048	0.0047	-4.4094e-05	-0.0043	-0.00711194	-0.767857	NA	68351	71842	65256
c2y_0062701	c1hy_0100501_3	NA	NA	NA	NA	-0.001	0.0051	-4.4094e-05	0.0065	-0.00711194	1.14035	NA	68351	39019	36617
c2y_0062701	c1hy_0100501_4	NA	NA	NA	NA	-0.0017	0.0053	-4.4094e-05	0.0022	-0.00711194	0.407407	NA	68351	53035	49639
c2y_0062701	c1hy_0102001_3	NA	NA	NA	NA	-0.0172	0.0048	-4.4094e-05	-0.0046	-0.00711194	-0.754098	NA	68351	60896	58206
c2y_0062701	c1hy_0103001_3	NA	NA	NA	NA	-0.0031	0.0047	-4.4094e-05	0.018	-0.00711194	3.33333	NA	68351	61740	61739
c2y_0062701	c1hy_0103501_2	NA	NA	NA	NA	-0.0299	0.005	-4.4094e-05	0.0212	-0.00711194	2.94444	NA	68351	58965	57528
c2y_0062701	c1hy_0103501_3	NA	NA	NA	NA	-0.0024	0.0053	-4.4094e-05	0.0018	-0.00711194	0.295082	NA	68351	59497	57930
c2y_0062701	c1hy_0104001_2	NA	NA	NA	NA	-0.0405	0.0056	-4.4094e-05	0.0266	-0.00711194	4.09231	NA	68351	76319	65443
c2y_0062701	c1hy_0104001_3	NA	NA	NA	NA	0.0069	0.0046	-4.4094e-05	-0.0029	-0.00711194	-0.508772	NA	68351	60884	59391
c2y_0062701	c1hy_0104501_2	NA	NA	NA	NA	-0.0197	0.0049	-4.4094e-05	0.0064	-0.00711194	1.03226	NA	68351	60838	59348
c2y_0062701	c1hy_0105001_2	NA	NA	NA	NA	-0.0397	0.0051	-4.4094e-05	0.028	-0.00711194	4.24242	NA	68351	60809	59320
c2y_0062701	c1hy_0105001_3	NA	NA	NA	NA	0.0081	0.0055	-4.4094e-05	-0.003	-0.00711194	-0.491803	NA	68351	60590	59113
c2y_0062701	c1hy_0240001_1	NA	NA	NA	NA	0.0249	0.0047	-4.4094e-05	0.0045	-0.00711194	0.725806	NA	68351	60807	59315
c2y_0062701	c1hy_0240001_2	NA	NA	NA	NA	-0.0274	0.0048	-4.4094e-05	0.0057	-0.00711194	0.890625	NA	68351	58807	57407
c2y_0062701	c1hy_0250001_1	NA	NA	NA	NA	0.0087	0.0048	-4.4094e-05	0.0278	-0.00711194	3.80822	NA	68351	59039	57631
c2y_0062701	c1hy_0250001_2	NA	NA	NA	NA	-6e-04	0.0049	-4.4094e-05	0.0162	-0.00711194	2.41791	NA	68351	59039	57632
c2y_0062701	c1hy_0250001_3	NA	NA	NA	NA	-0.0057	0.0051	-4.4094e-05	0.0352	-0.00711194	5.10145	NA	68351	58931	57534
c2y_0062701	c1hy_0380101_1	NA	NA	NA	NA	0.0011	0.0049	-4.4094e-05	-0.0018	-0.00711194	-0.295082	NA	68351	59117	57706
c2y_0062701	c1hy_0380101_2	NA	NA	NA	NA	0.0035	0.0049	-4.4094e-05	0.0101	-0.00711194	1.68333	NA	68351	79056	67760
c2y_0062701	c1hy_0380101_3	NA	NA	NA	NA	-3e-04	0.0048	-4.4094e-05	-7e-04	-0.00711194	-0.106061	NA	68351	79056	67760
c2y_0062701	c1hy_0380101_4	NA	NA	NA	NA	-0.0039	0.005	-4.4094e-05	-2e-04	-0.00711194	-0.03125	NA	68351	77807	67653
c2y_0062701	c1hy_0493002b	NA	NA	NA	NA	-0.0115	0.0051	-4.4094e-05	0.0045	-0.00711194	0.789474	NA	68351	70403	66615
c2y_0062701	c1hy_asq_acomu	NA	NA	NA	NA	0.0221	0.0049	-4.4094e-05	0.0861	-0.00711194	8.87629	NA	68351	61478	59771
c2y_0062701	c1hy_asq_bgm	NA	NA	NA	NA	0.0172	0.0052	-4.4094e-05	0.0765	-0.00711194	8.89535	NA	68351	61554	59849
c2y_0062701	c1hy_asq_cfm	NA	NA	NA	NA	0.0079	0.0044	-4.4094e-05	0.0557	-0.00711194	6.47674	NA	68351	59626	57987
c2y_0062701	c1hy_asq_dproblem	NA	NA	NA	NA	0.0136	0.0049	-4.4094e-05	0.0515	-0.00711194	6.68831	NA	68351	61862	60145
c2y_0062701	c1hy_asq_epersonal	NA	NA	NA	NA	0.0216	0.0047	-4.4094e-05	0.0355	-0.00711194	4.08046	NA	68351	61862	60145
c2y_0062701	c1hy_asq_total	NA	NA	NA	NA	0.0247	0.005	-4.4094e-05	0.0772	-0.00711194	8.21277	NA	68351	64676	62844
c2y_0062701	c1hy_bed_time	NA	NA	NA	NA	-0.0101	0.0052	-4.4094e-05	0.0269	-0.00711194	3.68493	NA	68351	61862	60145
c2y_0062701	c1hy_bmi	NA	NA	NA	NA	0.0233	0.0054	-4.4094e-05	0.1847	-0.00711194	13.2878	NA	68351	65579	63319
c2y_0062701	c1hy_nap_count	NA	NA	NA	NA	-0.0133	0.0051	-4.4094e-05	0.0165	-0.00711194	2.46269	NA	68351	61862	60145
c2y_0062701	c1hy_night_wake_up_count	NA	NA	NA	NA	0.0061	0.0051	-4.4094e-05	0.0287	-0.00711194	4.28358	NA	68351	61862	60145
c2y_0062701	c1hy_psi_cf	NA	NA	NA	NA	-0.0058	0.0044	-4.4094e-05	0.0264	-0.00711194	4.125	NA	68351	71659	61277
c2y_0062701	c1hy_sleep_time_day	NA	NA	NA	NA	-0.0126	0.0047	-4.4094e-05	0.0195	-0.00711194	3.25	NA	68351	61862	60145
c2y_0062701	c1hy_sleep_time_night	NA	NA	NA	NA	0.0078	0.0048	-4.4094e-05	0.0231	-0.00711194	3.34783	NA	68351	61862	60145
c2y_0062701	c1hy_total_sleep_time	NA	NA	NA	NA	-0.0046	0.0049	-4.4094e-05	0.01	-0.00711194	1.5873	NA	68351	61862	60145
c2y_0062701	c1hy_wake_up_time	NA	NA	NA	NA	-0.0252	0.0049	-4.4094e-05	0.0699	-0.00711194	9.07792	NA	68351	61862	60145
c2y_0062701	c1y_0010001_1	NA	NA	NA	NA	-0.0038	0.0051	-4.4094e-05	2e-04	-0.00711194	0.0350877	NA	68351	40817	36187
c2y_0062701	c1y_0010001_3	NA	NA	NA	NA	-3e-04	0.0049	-4.4094e-05	-4e-04	-0.00711194	-0.0677966	NA	68351	40817	36187
c2y_0062701	c1y_0080104_checked	NA	NA	NA	NA	-9e-04	0.0053	-4.4094e-05	0.1944	-0.00711194	9.21327	NA	68351	71426	61099
c2y_0062701	c1y_0080204_checked	NA	NA	NA	NA	2e-04	0.0054	-4.4094e-05	0.2505	-0.00711194	11.0841	NA	68351	71426	61099
c2y_0062701	c1y_0090005b	NA	NA	NA	NA	0.0013	0.0049	-4.4094e-05	-0.0013	-0.00711194	-0.188406	NA	68351	69945	66571
c2y_0062701	c1y_0170001_1	NA	NA	NA	NA	0.0061	0.0053	-4.4094e-05	0.0144	-0.00711194	2.18182	NA	68351	40817	36187
c2y_0062701	c1y_0170001_1_3	NA	NA	NA	NA	0.0098	0.0054	-4.4094e-05	0.0501	-0.00711194	5.16495	NA	68351	61118	59469
c2y_0062701	c1y_0170001_3	NA	NA	NA	NA	0.0066	0.0051	-4.4094e-05	0.0238	-0.00711194	3.05128	NA	68351	40817	36187
c2y_0062701	c1y_0210001_1	NA	NA	NA	NA	0.0269	0.0052	-4.4094e-05	0.0085	-0.00711194	1.25	NA	68351	40817	36187
c2y_0062701	c1y_0210001_2	NA	NA	NA	NA	-0.0271	0.0053	-4.4094e-05	0.0083	-0.00711194	1.23881	NA	68351	40817	36187
c2y_0062701	c1y_0220001_1	NA	NA	NA	NA	0.0099	0.0054	-4.4094e-05	0.0185	-0.00711194	3.13559	NA	68351	40817	36187
c2y_0062701	c1y_0220001_2	NA	NA	NA	NA	0.0071	0.0053	-4.4094e-05	0.016	-0.00711194	2.38806	NA	68351	40817	36187
c2y_0062701	c1y_0220001_3	NA	NA	NA	NA	-0.012	0.0051	-4.4094e-05	0.0414	-0.00711194	6.27273	NA	68351	60244	59249
c2y_0062701	c1y_1_bmi	NA	NA	NA	NA	-0.0062	0.0051	-4.4094e-05	0.2582	-0.00711194	13.1066	NA	68351	65579	63319
c2y_0062701	c1y_2_bmi	NA	NA	NA	NA	0.003	0.0057	-4.4094e-05	0.282	-0.00711194	17.4074	NA	68351	65579	63319
c2y_0062701	c1y_asq_acomu	NA	NA	NA	NA	0.0043	0.0049	-4.4094e-05	0.0953	-0.00711194	10.1383	NA	68351	61616	59910
c2y_0062701	c1y_asq_bgm	NA	NA	NA	NA	0.0064	0.0056	-4.4094e-05	0.1767	-0.00711194	15.5	NA	68351	61100	59404
c2y_0062701	c1y_asq_cfm	NA	NA	NA	NA	0.0034	0.0055	-4.4094e-05	0.0465	-0.00711194	5.96154	NA	68351	61077	59382
c2y_0062701	c1y_asq_dproblem	NA	NA	NA	NA	0.0088	0.005	-4.4094e-05	0.061	-0.00711194	7.625	NA	68351	61700	59991
c2y_0062701	c1y_asq_epersonal	NA	NA	NA	NA	0.0032	0.0055	-4.4094e-05	0.0613	-0.00711194	7.38554	NA	68351	61689	59980
c2y_0062701	c1y_asq_total	NA	NA	NA	NA	0.008	0.0053	-4.4094e-05	0.1088	-0.00711194	11.6989	NA	68351	64752	62918
c2y_0062701	c1y_bed_time	NA	NA	NA	NA	-0.0021	0.0046	-4.4094e-05	0.0129	-0.00711194	2.01562	NA	68351	68351	68351
c2y_0062701	c1y_nap_count	NA	NA	NA	NA	0.0016	0.0051	-4.4094e-05	0.0192	-0.00711194	3.04762	NA	68351	68351	68351
c2y_0062701	c1y_night_wake_up_count	NA	NA	NA	NA	0.0015	0.0048	-4.4094e-05	0.0191	-0.00711194	3.03175	NA	68351	68351	68351
c2y_0062701	c1y_sleep_time_day	NA	NA	NA	NA	-0.0104	0.005	-4.4094e-05	0.0204	-0.00711194	3.2381	NA	68351	61862	60145
c2y_0062701	c1y_sleep_time_night	NA	NA	NA	NA	0.0116	0.0042	-4.4094e-05	0.029	-0.00711194	4.26471	NA	68351	68351	68351
c2y_0062701	c1y_total_sleep_time	NA	NA	NA	NA	-8e-04	0.005	-4.4094e-05	0.0279	-0.00711194	4.5	NA	68351	61862	60145
c2y_0062701	c1y_wake_up_time	NA	NA	NA	NA	-0.0241	0.0052	-4.4094e-05	0.063	-0.00711194	8.87324	NA	68351	68351	68351
c2y_0062701	c2hy_0010101	NA	NA	NA	NA	0.0224	0.0054	-4.4094e-05	0.0071	-0.00711194	1.01429	NA	68351	68351	68351
c2y_0062701	c2hy_0010201	NA	NA	NA	NA	0.0039	0.0049	-4.4094e-05	-0.0108	-0.00711194	-1.74194	NA	68351	68351	68351
c2y_0062701	c2hy_0010301	NA	NA	NA	NA	0.004	0.0048	-4.4094e-05	0.0047	-0.00711194	0.770492	NA	68351	68351	68351
c2y_0062701	c2hy_0030002_checked	NA	NA	NA	NA	-0.0036	0.0057	-4.4094e-05	0.2841	-0.00711194	13.4645	NA	68351	71426	61099
c2y_0062701	c2hy_0040101	NA	NA	NA	NA	0.0194	0.0045	-4.4094e-05	0.0238	-0.00711194	3.26027	NA	68351	67552	67552
c2y_0062701	c2hy_0040102	NA	NA	NA	NA	0.0113	0.005	-4.4094e-05	0.0151	-0.00711194	1.96104	NA	68351	68351	68351
c2y_0062701	c2hy_0040201	NA	NA	NA	NA	0.0095	0.0049	-4.4094e-05	0.0156	-0.00711194	2.26087	NA	68351	68351	68351
c2y_0062701	c2hy_0040301	NA	NA	NA	NA	0.0182	0.0047	-4.4094e-05	0.0088	-0.00711194	1.44262	NA	68351	68181	68181
c2y_0062701	c2hy_0040401b	NA	NA	NA	NA	0.0055	0.0042	-4.4094e-05	-0.0044	-0.00711194	-0.733333	NA	68351	68095	68095
c2y_0062701	c2hy_0060001	NA	NA	NA	NA	0.0155	0.0052	-4.4094e-05	0.0076	-0.00711194	1.13433	NA	68351	67882	67882
c2y_0062701	c2hy_0060002	NA	NA	NA	NA	0.0159	0.0049	-4.4094e-05	0.0074	-0.00711194	1.23333	NA	68351	63955	63955
c2y_0062701	c2hy_0060003	NA	NA	NA	NA	0.0141	0.0051	-4.4094e-05	0.0069	-0.00711194	1.07812	NA	68351	63742	63742
c2y_0062701	c2hy_0060004	NA	NA	NA	NA	0.0185	0.0053	-4.4094e-05	0.0353	-0.00711194	4.97183	NA	68351	63916	63916
c2y_0062701	c2hy_0060005	NA	NA	NA	NA	0.0172	0.0047	-4.4094e-05	0.0116	-0.00711194	1.58904	NA	68351	68134	68134
c2y_0062701	c2hy_0060006	NA	NA	NA	NA	0.0136	0.0046	-4.4094e-05	0.0022	-0.00711194	0.333333	NA	68351	68258	68258
c2y_0062701	c2hy_0060007	NA	NA	NA	NA	0.0242	0.0045	-4.4094e-05	0.0263	-0.00711194	3.65278	NA	68351	68097	68097
c2y_0062701	c2hy_0060008	NA	NA	NA	NA	0.0032	0.0043	-4.4094e-05	0.0028	-0.00711194	0.41791	NA	68351	68104	68104
c2y_0062701	c2hy_0060009	NA	NA	NA	NA	0.001	0.0046	-4.4094e-05	0.0189	-0.00711194	2.66197	NA	68351	68116	68116
c2y_0062701	c2hy_0060010	NA	NA	NA	NA	0.0027	0.0047	-4.4094e-05	0.0138	-0.00711194	1.89041	NA	68351	67626	67626
c2y_0062701	c2hy_0060011	NA	NA	NA	NA	0.0165	0.0048	-4.4094e-05	0.0165	-0.00711194	2.5	NA	68351	67601	67601
c2y_0062701	c2hy_0070101	NA	NA	NA	NA	-0.0084	0.0042	-4.4094e-05	0.0171	-0.00711194	2.75806	NA	68351	67995	67995
c2y_0062701	c2hy_0070201	NA	NA	NA	NA	0.0796	0.0049	-4.4094e-05	0.0138	-0.00711194	2.09091	NA	68351	68102	68102
c2y_0062701	c2hy_0070202	NA	NA	NA	NA	0.0813	0.0053	-4.4094e-05	0.0294	-0.00711194	3.97297	NA	68351	67881	67881
c2y_0062701	c2hy_0070301	NA	NA	NA	NA	-0.0247	0.0054	-4.4094e-05	0.0152	-0.00711194	2.375	NA	68351	67868	67868
c2y_0062701	c2hy_0070302	NA	NA	NA	NA	-0.0265	0.0053	-4.4094e-05	0.013	-0.00711194	1.91176	NA	68351	66059	66059
c2y_0062701	c2hy_0070401	NA	NA	NA	NA	-0.0068	0.0046	-4.4094e-05	0.0081	-0.00711194	1.26562	NA	68351	68351	68351
c2y_0062701	c2hy_0070501	NA	NA	NA	NA	0.0013	0.0046	-4.4094e-05	0.0047	-0.00711194	0.746032	NA	68351	68351	68351
c2y_0062701	c2hy_0070601	NA	NA	NA	NA	0.0065	0.0051	-4.4094e-05	0.0084	-0.00711194	1.12	NA	68351	68351	68351
c2y_0062701	c2hy_0070701	NA	NA	NA	NA	0.0107	0.0049	-4.4094e-05	0.0086	-0.00711194	1.19444	NA	68351	68351	68351
c2y_0062701	c2hy_0090001	NA	NA	NA	NA	0.0069	0.0049	-4.4094e-05	0.0136	-0.00711194	1.7	NA	68351	68351	68351
c2y_0062701	c2hy_0090101	NA	NA	NA	NA	-9e-04	0.0051	-4.4094e-05	2e-04	-0.00711194	0.031746	NA	68351	68351	68351
c2y_0062701	c2hy_0090201	NA	NA	NA	NA	0.0026	0.005	-4.4094e-05	-0.0029	-0.00711194	-0.408451	NA	68351	68351	68351
c2y_0062701	c2hy_0090401	NA	NA	NA	NA	0.0045	0.005	-4.4094e-05	0.0027	-0.00711194	0.442623	NA	68351	68351	68351
c2y_0062701	c2hy_0090601	NA	NA	NA	NA	-0.0022	0.0053	-4.4094e-05	0.0043	-0.00711194	0.632353	NA	68351	68351	68351
c2y_0062701	c2hy_0090801	NA	NA	NA	NA	0.0171	0.0047	-4.4094e-05	0.0021	-0.00711194	0.33871	NA	68351	68351	68351
c2y_0062701	c2hy_0090901	NA	NA	NA	NA	0.0077	0.0048	-4.4094e-05	0.0026	-0.00711194	0.440678	NA	68351	68351	68351
c2y_0062701	c2hy_0091001	NA	NA	NA	NA	0.0096	0.0049	-4.4094e-05	-0.0023	-0.00711194	-0.359375	NA	68351	68351	68351
c2y_0062701	c2hy_0091201	NA	NA	NA	NA	-0.0167	0.0044	-4.4094e-05	0.0035	-0.00711194	0.564516	NA	68351	67848	67848
c2y_0062701	c2hy_0091301	NA	NA	NA	NA	0.0033	0.0044	-4.4094e-05	0.0114	-0.00711194	1.96552	NA	68351	68172	68172
c2y_0062701	c2hy_0091401	NA	NA	NA	NA	0.0068	0.0052	-4.4094e-05	-0.0067	-0.00711194	-1.11667	NA	68351	68182	68182
c2y_0062701	c2hy_0190001	NA	NA	NA	NA	-0.0706	0.0044	-4.4094e-05	0.0092	-0.00711194	1.29577	NA	68351	68212	68212
c2y_0062701	c2hy_0200001	NA	NA	NA	NA	-0.0355	0.0052	-4.4094e-05	0.04	-0.00711194	5.19481	NA	68351	68106	68106
c2y_0062701	c2hy_asq_acomu	NA	NA	NA	NA	0.0221	0.0052	-4.4094e-05	0.066	-0.00711194	7.02128	NA	68351	61862	60145
c2y_0062701	c2hy_asq_bgm	NA	NA	NA	NA	0.0148	0.0049	-4.4094e-05	0.0652	-0.00711194	7.01075	NA	68351	61862	60145
c2y_0062701	c2hy_asq_cfm	NA	NA	NA	NA	0.0149	0.0053	-4.4094e-05	0.0357	-0.00711194	4.89041	NA	68351	61862	60145
c2y_0062701	c2hy_asq_dproblem	NA	NA	NA	NA	0.023	0.0055	-4.4094e-05	0.0588	-0.00711194	7.08434	NA	68351	61862	60145
c2y_0062701	c2hy_asq_epersonal	NA	NA	NA	NA	0.0417	0.0048	-4.4094e-05	0.0734	-0.00711194	8.24719	NA	68351	61862	60145
c2y_0062701	c2hy_asq_total	NA	NA	NA	NA	0.0309	0.0051	-4.4094e-05	0.0765	-0.00711194	8.89535	NA	68351	64642	62809
c2y_0062701	c2hy_bmi	NA	NA	NA	NA	0.0189	0.0059	-4.4094e-05	0.2398	-0.00711194	16.2027	NA	68351	61195	59541
c2y_0062701	c2hy_psi_cf	NA	NA	NA	NA	-0.0026	0.0049	-4.4094e-05	0.0273	-0.00711194	4.33333	NA	68351	70955	60658
c2y_0062701	c2y_0030002_checked	NA	NA	NA	NA	-0.0121	0.0063	-4.4094e-05	0.2606	-0.00711194	11.8455	NA	68351	71426	61099
c2y_0062701	c2y_0070001	NA	NA	NA	NA	0.0665	0.0048	-4.4094e-05	0.0294	-0.00711194	4.0274	NA	68351	68774	65511
c2y_0062701	c2y_0070002	NA	NA	NA	NA	0.0464	0.0047	-4.4094e-05	0.0244	-0.00711194	3.43662	NA	68351	64065	61042
c2y_0062701	c2y_0070101	NA	NA	NA	NA	0.0176	0.0046	-4.4094e-05	0.0138	-0.00711194	2	NA	68351	70178	66794
c2y_0062701	c2y_0070201	NA	NA	NA	NA	0.0308	0.0048	-4.4094e-05	0.0188	-0.00711194	2.9375	NA	68351	70178	66794
c2y_0062701	c2y_0070301b	NA	NA	NA	NA	0.0065	0.0048	-4.4094e-05	-2e-04	-0.00711194	-0.0338983	NA	68351	70403	66615
c2y_0062701	c2y_0080001_1	NA	NA	NA	NA	0.0046	0.0048	-4.4094e-05	0.0208	-0.00711194	3.25	NA	68351	77807	67653
c2y_0062701	c2y_0080001_2	NA	NA	NA	NA	0.0022	0.0054	-4.4094e-05	0.0219	-0.00711194	3.47619	NA	68351	77807	67653
c2y_0062701	c2y_0090001b2	NA	NA	NA	NA	0.0029	0.005	-4.4094e-05	-0.008	-0.00711194	-1.37931	NA	68351	70403	66615
c2y_0062701	c2y_0090002	NA	NA	NA	NA	0.0498	0.0049	-4.4094e-05	0.0207	-0.00711194	3	NA	68351	70178	66794
c2y_0062701	c2y_0100001_2	NA	NA	NA	NA	0.0021	0.0049	-4.4094e-05	0.0196	-0.00711194	2.9697	NA	68351	78115	67897
c2y_0062701	c2y_0100001_3	NA	NA	NA	NA	0.0085	0.0051	-4.4094e-05	0.0195	-0.00711194	2.70833	NA	68351	78115	67897
c2y_0062701	c2y_0100001_4	NA	NA	NA	NA	-0.0082	0.005	-4.4094e-05	0.008	-0.00711194	1.25	NA	68351	78115	67897
c2y_0062701	c2y_0100102	NA	NA	NA	NA	0.0089	0.0051	-4.4094e-05	0.0417	-0.00711194	5.27848	NA	68351	70178	66794
c2y_0062701	c2y_0100203	NA	NA	NA	NA	-0.0052	0.0048	-4.4094e-05	0.022	-0.00711194	3.23529	NA	68351	70178	66794
c2y_0062701	c2y_0100301	NA	NA	NA	NA	-0.0033	0.0051	-4.4094e-05	0.0162	-0.00711194	2.38235	NA	68351	70178	66794
c2y_0062701	c2y_0100304	NA	NA	NA	NA	0.0048	0.0046	-4.4094e-05	0.0051	-0.00711194	0.894737	NA	68351	70178	66794
c2y_0062701	c2y_0100501_3	NA	NA	NA	NA	-0.0054	0.0051	-4.4094e-05	0.0093	-0.00711194	1.55	NA	68351	78115	67897
c2y_0062701	c2y_0100602	NA	NA	NA	NA	-0.0045	0.005	-4.4094e-05	0.0228	-0.00711194	3.35294	NA	68351	70178	66794
c2y_0062701	c2y_0100703	NA	NA	NA	NA	0.0012	0.005	-4.4094e-05	0.0153	-0.00711194	2.42857	NA	68351	70178	66794
c2y_0062701	c2y_0100801	NA	NA	NA	NA	0.0031	0.0054	-4.4094e-05	0.012	-0.00711194	1.96721	NA	68351	68351	68351
c2y_0062701	c2y_0101102	NA	NA	NA	NA	-0.003	0.0048	-4.4094e-05	0.0101	-0.00711194	1.62903	NA	68351	68351	68351
c2y_0062701	c2y_0102001_3	NA	NA	NA	NA	-0.0073	0.0046	-4.4094e-05	-5e-04	-0.00711194	-0.0877193	NA	68351	78062	67869
c2y_0062701	c2y_0103501_2	NA	NA	NA	NA	-0.0164	0.0053	-4.4094e-05	0.0157	-0.00711194	2.34328	NA	68351	78062	67869
c2y_0062701	c2y_0103501_3	NA	NA	NA	NA	-0.0072	0.0047	-4.4094e-05	5e-04	-0.00711194	0.0833333	NA	68351	78062	67869
c2y_0062701	c2y_0104001_2	NA	NA	NA	NA	-0.0372	0.0053	-4.4094e-05	0.0185	-0.00711194	2.68116	NA	68351	78071	67875
c2y_0062701	c2y_0104001_3	NA	NA	NA	NA	0.0041	0.0046	-4.4094e-05	-0.0028	-0.00711194	-0.491228	NA	68351	78071	67875
c2y_0062701	c2y_0104501_2	NA	NA	NA	NA	-0.0081	0.0049	-4.4094e-05	-0.009	-0.00711194	-1.55172	NA	68351	43650	39053
c2y_0062701	c2y_0105001_2	NA	NA	NA	NA	-0.028	0.0052	-4.4094e-05	0.0227	-0.00711194	3.28986	NA	68351	43650	39053
c2y_0062701	c2y_0105001_3	NA	NA	NA	NA	-0.0051	0.0053	-4.4094e-05	0.0027	-0.00711194	0.457627	NA	68351	43650	39053
c2y_0062701	c2y_0105501	NA	NA	NA	NA	-0.0116	0.0049	-4.4094e-05	0.0199	-0.00711194	3.01515	NA	68351	68351	68351
c2y_0062701	c2y_0105601	NA	NA	NA	NA	-0.005	0.0052	-4.4094e-05	0.0077	-0.00711194	1.24194	NA	68351	68351	68351
c2y_0062701	c2y_0105701	NA	NA	NA	NA	-0.0077	0.0046	-4.4094e-05	0.0154	-0.00711194	2.52459	NA	68351	68351	68351
c2y_0062701	c2y_0110001	NA	NA	NA	NA	0.0461	0.005	-4.4094e-05	0.0618	-0.00711194	7.53659	NA	68351	68351	68351
c2y_0062701	c2y_0120001	NA	NA	NA	NA	0.043	0.0051	-4.4094e-05	0.0519	-0.00711194	6.32927	NA	68351	68351	68351
c2y_0062701	c2y_0120101	NA	NA	NA	NA	0.0471	0.0054	-4.4094e-05	0.0463	-0.00711194	5.7875	NA	68351	68351	68351
c2y_0062701	c2y_0120201	NA	NA	NA	NA	0.0291	0.0047	-4.4094e-05	0.0342	-0.00711194	3.8427	NA	68351	68351	68351
c2y_0062701	c2y_0120301	NA	NA	NA	NA	-0.0011	0.0043	-4.4094e-05	4e-04	-0.00711194	0.0689655	NA	68351	68351	68351
c2y_0062701	c2y_0130001	NA	NA	NA	NA	0.0242	0.0049	-4.4094e-05	0.0192	-0.00711194	3.09677	NA	68351	68351	68351
c2y_0062701	c2y_0140001	NA	NA	NA	NA	0.0212	0.0049	-4.4094e-05	0.0016	-0.00711194	0.285714	NA	68351	68351	68351
c2y_0062701	c2y_0150001	NA	NA	NA	NA	0.0259	0.0054	-4.4094e-05	0.0049	-0.00711194	0.753846	NA	68351	68351	68351
c2y_0062701	c2y_0160001	NA	NA	NA	NA	0.0239	0.0058	-4.4094e-05	0.057	-0.00711194	5.7	NA	68351	68351	68351
c2y_0062701	c2y_0170001	NA	NA	NA	NA	0.0272	0.0061	-4.4094e-05	0.0528	-0.00711194	5.33333	NA	68351	68351	68351
c2y_0062701	c2y_0170101	NA	NA	NA	NA	0.0254	0.0059	-4.4094e-05	0.0517	-0.00711194	4.92381	NA	68351	68351	68351
c2y_0062701	c2y_0170401	NA	NA	NA	NA	0.0281	0.0047	-4.4094e-05	0.0192	-0.00711194	2.86567	NA	68351	68351	68351
c2y_0062701	c2y_0180001	NA	NA	NA	NA	0.0202	0.0053	-4.4094e-05	0.0357	-0.00711194	4.3012	NA	68351	68351	68351
c2y_0062701	c2y_0190001	NA	NA	NA	NA	0.0296	0.0053	-4.4094e-05	0.0645	-0.00711194	6.32353	NA	68351	68351	68351
c2y_0062701	c2y_0200001	NA	NA	NA	NA	0.0265	0.0046	-4.4094e-05	0.0023	-0.00711194	0.319444	NA	68351	68351	68351
c2y_0062701	c2y_0210001	NA	NA	NA	NA	0.0214	0.0046	-4.4094e-05	-0.0014	-0.00711194	-0.191781	NA	68351	60702	60702
c2y_0062701	c2y_0210101	NA	NA	NA	NA	0.0036	0.0045	-4.4094e-05	0.0072	-0.00711194	0.935065	NA	68351	68351	68351
c2y_0062701	c2y_0210201	NA	NA	NA	NA	0.032	0.0046	-4.4094e-05	0.0067	-0.00711194	1.06349	NA	68351	68351	68351
c2y_0062701	c2y_0210202	NA	NA	NA	NA	0.029	0.0046	-4.4094e-05	0.0086	-0.00711194	1.34375	NA	68351	68351	68351
c2y_0062701	c2y_0210203	NA	NA	NA	NA	0.0265	0.0048	-4.4094e-05	0.0079	-0.00711194	1.29508	NA	68351	68351	68351
c2y_0062701	c2y_0210204	NA	NA	NA	NA	0.0205	0.0043	-4.4094e-05	-0.0019	-0.00711194	-0.296875	NA	68351	68280	68280
c2y_0062701	c2y_0210205	NA	NA	NA	NA	0.0216	0.0048	-4.4094e-05	-0.0015	-0.00711194	-0.220588	NA	68351	68351	68351
c2y_0062701	c2y_0210206	NA	NA	NA	NA	0.0126	0.0044	-4.4094e-05	-4e-04	-0.00711194	-0.0727273	NA	68351	68351	68351
c2y_0062701	c2y_0210207	NA	NA	NA	NA	0.0222	0.0045	-4.4094e-05	0.0197	-0.00711194	3.28333	NA	68351	68351	68351
c2y_0062701	c2y_0210208	NA	NA	NA	NA	0.022	0.0046	-4.4094e-05	-0.0033	-0.00711194	-0.55	NA	68351	68351	68351
c2y_0062701	c2y_0210209	NA	NA	NA	NA	0.0184	0.0044	-4.4094e-05	7e-04	-0.00711194	0.127273	NA	68351	68351	68351
c2y_0062701	c2y_0210210	NA	NA	NA	NA	0.013	0.0047	-4.4094e-05	-0.0047	-0.00711194	-0.824561	NA	68351	68351	68351
c2y_0062701	c2y_0210211	NA	NA	NA	NA	0.0272	0.0049	-4.4094e-05	0.0065	-0.00711194	1.01562	NA	68351	68351	68351
c2y_0062701	c2y_0210212	NA	NA	NA	NA	0.0214	0.0046	-4.4094e-05	0.0098	-0.00711194	1.60656	NA	68351	68351	68351
c2y_0062701	c2y_0220001	NA	NA	NA	NA	0.0077	0.0049	-4.4094e-05	0.0129	-0.00711194	2.01562	NA	68351	68351	68351
c2y_0062701	c2y_0240001	NA	NA	NA	NA	0.0056	0.0051	-4.4094e-05	0.0174	-0.00711194	2.63636	NA	68351	68351	68351
c2y_0062701	c2y_0250001	NA	NA	NA	NA	-0.0061	0.0047	-4.4094e-05	0.0067	-0.00711194	1.11667	NA	68351	68351	68351
c2y_0062701	c2y_0260001	NA	NA	NA	NA	0.0032	0.005	-4.4094e-05	0.014	-0.00711194	2	NA	68351	68351	68351
c2y_0062701	c2y_0270001	NA	NA	NA	NA	0.0054	0.0055	-4.4094e-05	0.0049	-0.00711194	0.803279	NA	68351	68351	68351
c2y_0062701	c2y_0280001	NA	NA	NA	NA	7e-04	0.0049	-4.4094e-05	2e-04	-0.00711194	0.0273973	NA	68351	68351	68351
c2y_0062701	c2y_0290001	NA	NA	NA	NA	-0.0131	0.0053	-4.4094e-05	0.0457	-0.00711194	6.01316	NA	68351	68351	68351
c2y_0062701	c2y_0300001	NA	NA	NA	NA	0.0072	0.0045	-4.4094e-05	0.0185	-0.00711194	2.89062	NA	68351	68351	68351
c2y_0062701	c2y_0310001	NA	NA	NA	NA	-2e-04	0.0052	-4.4094e-05	0.0064	-0.00711194	1	NA	68351	68351	68351
c2y_0062701	c2y_0320001	NA	NA	NA	NA	-0.0029	0.0046	-4.4094e-05	0.03	-0.00711194	4.05405	NA	68351	67101	67101
c2y_0062701	c2y_0330101	NA	NA	NA	NA	0.0113	0.0053	-4.4094e-05	0.0142	-0.00711194	2.18462	NA	68351	67525	67525
c2y_0062701	c2y_0330201	NA	NA	NA	NA	0.0141	0.005	-4.4094e-05	0.0084	-0.00711194	1.23529	NA	68351	67571	67571
c2y_0062701	c2y_0340001	NA	NA	NA	NA	0.0116	0.0052	-4.4094e-05	0.0236	-0.00711194	3.63077	NA	68351	64063	64063
c2y_0062701	c2y_0350001	NA	NA	NA	NA	-0.0256	0.0049	-4.4094e-05	0.0086	-0.00711194	1.34375	NA	68351	68351	68351
c2y_0062701	c2y_0360001	NA	NA	NA	NA	0.1022	0.0041	-4.4094e-05	-0.0022	-0.00711194	-0.349206	NA	68351	68351	68351
c2y_0062701	c2y_0360201	NA	NA	NA	NA	0.0327	0.0048	-4.4094e-05	0.0204	-0.00711194	1.74359	NA	68351	68351	68351
c2y_0062701	c2y_0450001	NA	NA	NA	NA	-0.0822	0.0041	-4.4094e-05	0.0021	-0.00711194	0.323077	NA	68351	68351	68351
c2y_0062701	c2y_0460001	NA	NA	NA	NA	-0.0472	0.0051	-4.4094e-05	0.0364	-0.00711194	5.35294	NA	68351	68351	68351
c2y_0062701	c2y_asq_acomu	NA	NA	NA	NA	0.0319	0.0051	-4.4094e-05	0.0949	-0.00711194	10.4286	NA	68351	61862	60145
c2y_0062701	c2y_asq_bgm	NA	NA	NA	NA	0.0188	0.0051	-4.4094e-05	0.0941	-0.00711194	11.6173	NA	68351	61862	60145
c2y_0062701	c2y_asq_cfm	NA	NA	NA	NA	0.0278	0.0049	-4.4094e-05	0.0439	-0.00711194	5.55696	NA	68351	61862	60145
c2y_0062701	c2y_asq_dproblem	NA	NA	NA	NA	0.0121	0.0053	-4.4094e-05	0.0358	-0.00711194	4.36585	NA	68351	61862	60145
c2y_0062701	c2y_asq_epersonal	NA	NA	NA	NA	0.0225	0.0049	-4.4094e-05	0.0352	-0.00711194	4.09302	NA	68351	61862	60145
c2y_0062701	c2y_asq_total	NA	NA	NA	NA	0.0329	0.0051	-4.4094e-05	0.079	-0.00711194	8.97727	NA	68351	64642	62809
c2y_0062701	c2y_bmi	NA	NA	NA	NA	0.0248	0.0051	-4.4094e-05	0.237	-0.00711194	16.4583	NA	68351	61264	59603
c2y_0062701	c3hy_0010101	NA	NA	NA	NA	0.0086	0.0052	-4.4094e-05	0.0138	-0.00711194	1.84	NA	68351	64932	62687
c2y_0062701	c3hy_0010201	NA	NA	NA	NA	0.0015	0.0052	-4.4094e-05	0.0076	-0.00711194	1.11765	NA	68351	65161	62916
c2y_0062701	c3hy_0010301	NA	NA	NA	NA	0.0048	0.0052	-4.4094e-05	-0.0017	-0.00711194	-0.25	NA	68351	65517	63256
c2y_0062701	c3hy_0030002	NA	NA	NA	NA	-0.0035	0.0056	-4.4094e-05	0.3623	-0.00711194	15.417	NA	68351	65763	63483
c2y_0062701	c3hy_0080102	NA	NA	NA	NA	-0.0061	0.0048	-4.4094e-05	-0.0055	-0.00711194	-0.916667	NA	68351	65763	63483
c2y_0062701	c3hy_0081001	NA	NA	NA	NA	-0.0076	0.0048	-4.4094e-05	0.0024	-0.00711194	0.393443	NA	68351	65763	63483
c2y_0062701	c3hy_0082002	NA	NA	NA	NA	0.0207	0.0053	-4.4094e-05	0.0305	-0.00711194	2.52066	NA	68351	65763	63483
c2y_0062701	c3hy_0083001	NA	NA	NA	NA	-0.0294	0.0055	-4.4094e-05	0.001	-0.00711194	0.140845	NA	68351	65763	63483
c2y_0062701	c3hy_0083002	NA	NA	NA	NA	-0.0339	0.0054	-4.4094e-05	0.0055	-0.00711194	0.808824	NA	68351	65763	63483
c2y_0062701	c3hy_0084001	NA	NA	NA	NA	-0.0113	0.0052	-4.4094e-05	0.0021	-0.00711194	0.304348	NA	68351	65763	63483
c2y_0062701	c3hy_0085001	NA	NA	NA	NA	-0.0068	0.0049	-4.4094e-05	0.0049	-0.00711194	0.671233	NA	68351	65763	63483
c2y_0062701	c3hy_0086001	NA	NA	NA	NA	0.0116	0.0047	-4.4094e-05	0.006	-0.00711194	0.895522	NA	68351	65763	63483
c2y_0062701	c3hy_0087001	NA	NA	NA	NA	0.0143	0.0045	-4.4094e-05	0.0123	-0.00711194	1.75714	NA	68351	65763	63483
c2y_0062701	c3hy_0090001	NA	NA	NA	NA	0.0067	0.0051	-4.4094e-05	0.0029	-0.00711194	0.367089	NA	68351	65763	63483
c2y_0062701	c3hy_0090101	NA	NA	NA	NA	0.0056	0.0049	-4.4094e-05	0.0014	-0.00711194	0.233333	NA	68351	65763	63483
c2y_0062701	c3hy_0090201	NA	NA	NA	NA	-0.0096	0.005	-4.4094e-05	7e-04	-0.00711194	0.111111	NA	68351	65763	63483
c2y_0062701	c3hy_0090401	NA	NA	NA	NA	-4e-04	0.0051	-4.4094e-05	0.0036	-0.00711194	0.514286	NA	68351	65763	63483
c2y_0062701	c3hy_0090601	NA	NA	NA	NA	0.0034	0.005	-4.4094e-05	0.0053	-0.00711194	0.815385	NA	68351	65763	63483
c2y_0062701	c3hy_0090801	NA	NA	NA	NA	-0.0027	0.0048	-4.4094e-05	0.0075	-0.00711194	1.31579	NA	68351	65347	63098
c2y_0062701	c3hy_0091001	NA	NA	NA	NA	0.0085	0.0052	-4.4094e-05	0.0112	-0.00711194	1.72308	NA	68351	65479	63225
c2y_0062701	c3hy_0091201	NA	NA	NA	NA	-0.0065	0.0045	-4.4094e-05	-0.013	-0.00711194	-2.03125	NA	68351	65763	63483
c2y_0062701	c3hy_0091401	NA	NA	NA	NA	0.0062	0.0045	-4.4094e-05	-0.0012	-0.00711194	-0.196721	NA	68351	65763	63483
c2y_0062701	c3hy_asq_acomu	NA	NA	NA	NA	0.0121	0.0049	-4.4094e-05	0.0435	-0.00711194	5.50633	NA	68351	71426	61099
c2y_0062701	c3hy_asq_bgm	NA	NA	NA	NA	0.0134	0.0046	-4.4094e-05	0.0563	-0.00711194	7.40789	NA	68351	71426	61099
c2y_0062701	c3hy_asq_cfm	NA	NA	NA	NA	0.0123	0.0045	-4.4094e-05	0.0529	-0.00711194	6.78205	NA	68351	71426	61099
c2y_0062701	c3hy_asq_dproblem	NA	NA	NA	NA	0.0192	0.0048	-4.4094e-05	0.0431	-0.00711194	5.4557	NA	68351	71426	61099
c2y_0062701	c3hy_asq_epersonal	NA	NA	NA	NA	0.0356	0.0053	-4.4094e-05	0.0429	-0.00711194	4.98837	NA	68351	71426	61099
c2y_0062701	c3hy_asq_total	NA	NA	NA	NA	0.0201	0.0047	-4.4094e-05	0.0646	-0.00711194	8.17722	NA	68351	64701	62867
c2y_0062701	c3hy_bmi	NA	NA	NA	NA	0.0107	0.0058	-4.4094e-05	0.2701	-0.00711194	16.3697	NA	68351	61095	59446
c2y_0062701	c3hy_psi_cf	NA	NA	NA	NA	-0.0039	0.0049	-4.4094e-05	0.0334	-0.00711194	4.07317	NA	68351	71685	61298
c2y_0062701	c3y_0010101	NA	NA	NA	NA	0.0137	0.005	-4.4094e-05	0.0108	-0.00711194	1.61194	NA	68351	68169	68169
c2y_0062701	c3y_0010201	NA	NA	NA	NA	0.0025	0.0053	-4.4094e-05	9e-04	-0.00711194	0.130435	NA	68351	68208	68208
c2y_0062701	c3y_0010301	NA	NA	NA	NA	-0.0011	0.005	-4.4094e-05	0.0018	-0.00711194	0.26087	NA	68351	68198	68198
c2y_0062701	c3y_0030002_checked	NA	NA	NA	NA	-0.0085	0.006	-4.4094e-05	0.3134	-0.00711194	14.3105	NA	68351	71426	61099
c2y_0062701	c3y_0040001_1	NA	NA	NA	NA	0.0186	0.0048	-4.4094e-05	0.0083	-0.00711194	1.22059	NA	68351	43650	39053
c2y_0062701	c3y_0040001_2	NA	NA	NA	NA	-0.0198	0.0048	-4.4094e-05	0.0111	-0.00711194	1.65672	NA	68351	70975	64336
c2y_0062701	c3y_0050001_1	NA	NA	NA	NA	0.0116	0.005	-4.4094e-05	0.022	-0.00711194	3.18841	NA	68351	70975	64336
c2y_0062701	c3y_0050001_2	NA	NA	NA	NA	0.0023	0.0049	-4.4094e-05	0.0089	-0.00711194	1.28986	NA	68351	70975	64336
c2y_0062701	c3y_0050001_3	NA	NA	NA	NA	-0.0048	0.0046	-4.4094e-05	0.0435	-0.00711194	6.30435	NA	68351	73767	66827
c2y_0062701	c3y_0060001	NA	NA	NA	NA	0.0142	0.0049	-4.4094e-05	0.0141	-0.00711194	1.98592	NA	68351	68202	68202
c2y_0062701	c3y_0082101	NA	NA	NA	NA	0.007	0.005	-4.4094e-05	0.0477	-0.00711194	5.54651	NA	68351	64404	64404
c2y_0062701	c3y_0082102	NA	NA	NA	NA	0.0055	0.0049	-4.4094e-05	0.0549	-0.00711194	6.16854	NA	68351	67114	67114
c2y_0062701	c3y_0091001	NA	NA	NA	NA	0.0102	0.0051	-4.4094e-05	0.0302	-0.00711194	3.51163	NA	68351	66949	66949
c2y_0062701	c3y_0091101	NA	NA	NA	NA	-0.0068	0.005	-4.4094e-05	0.0405	-0.00711194	4.55056	NA	68351	68045	68045
c2y_0062701	c3y_0091201	NA	NA	NA	NA	0.0129	0.0054	-4.4094e-05	0.0365	-0.00711194	4.29412	NA	68351	68149	68149
c2y_0062701	c3y_0091301	NA	NA	NA	NA	0.0021	0.005	-4.4094e-05	0.0013	-0.00711194	0.19403	NA	68351	67793	67793
c2y_0062701	c3y_0091401	NA	NA	NA	NA	-0.0041	0.0053	-4.4094e-05	0.0113	-0.00711194	1.66176	NA	68351	34397	34397
c2y_0062701	c3y_0091501	NA	NA	NA	NA	0.003	0.0048	-4.4094e-05	0.0102	-0.00711194	1.47826	NA	68351	67902	67902
c2y_0062701	c3y_0092801	NA	NA	NA	NA	0.2219	0.0048	-4.4094e-05	-0.0066	-0.00711194	-0.985075	NA	68351	68235	68235
c2y_0062701	c3y_0092901	NA	NA	NA	NA	0.0461	0.0047	-4.4094e-05	0.0044	-0.00711194	0.733333	NA	68351	66813	65042
c2y_0062701	c3y_0093001	NA	NA	NA	NA	0.0186	0.0043	-4.4094e-05	0.0063	-0.00711194	0.969231	NA	68351	66813	65042
c2y_0062701	c3y_0093401	NA	NA	NA	NA	0.0282	0.005	-4.4094e-05	-0.0078	-0.00711194	-1.2381	NA	68351	66813	65042
c2y_0062701	c3y_0094701	NA	NA	NA	NA	7e-04	0.0047	-4.4094e-05	-0.0024	-0.00711194	-0.428571	NA	68351	66116	64385
c2y_0062701	c3y_0095301	NA	NA	NA	NA	0.0126	0.0047	-4.4094e-05	0.0063	-0.00711194	1.05	NA	68351	62761	61132
c2y_0062701	c3y_0095401	NA	NA	NA	NA	0.0065	0.0046	-4.4094e-05	0.0044	-0.00711194	0.6875	NA	68351	63720	62069
c2y_0062701	c3y_0100101	NA	NA	NA	NA	0.0208	0.0046	-4.4094e-05	0.0062	-0.00711194	0.861111	NA	68351	63760	62108
c2y_0062701	c3y_0100102	NA	NA	NA	NA	0.0073	0.0048	-4.4094e-05	0.0087	-0.00711194	1.19178	NA	68351	65805	64088
c2y_0062701	c3y_0100201	NA	NA	NA	NA	0.0087	0.0047	-4.4094e-05	0.0014	-0.00711194	0.2	NA	68351	65731	64017
c2y_0062701	c3y_0100301b	NA	NA	NA	NA	0.0038	0.0047	-4.4094e-05	0.0041	-0.00711194	0.554054	NA	68351	68095	68095
c2y_0062701	c3y_0110001_3	NA	NA	NA	NA	-0.0131	0.0049	-4.4094e-05	0.0212	-0.00711194	2.90411	NA	68351	73767	66827
c2y_0062701	c3y_0110101	NA	NA	NA	NA	-0.0093	0.0049	-4.4094e-05	0.0383	-0.00711194	5.17568	NA	68351	65725	64014
c2y_0062701	c3y_0110201	NA	NA	NA	NA	-0.0132	0.0051	-4.4094e-05	0.0182	-0.00711194	2.56338	NA	68351	65903	64179
c2y_0062701	c3y_0110301	NA	NA	NA	NA	-0.0093	0.0052	-4.4094e-05	0.0184	-0.00711194	2.48649	NA	68351	65855	64135
c2y_0062701	c3y_0110501_3	NA	NA	NA	NA	-0.0011	0.005	-4.4094e-05	0.0021	-0.00711194	0.368421	NA	68351	73735	66801
c2y_0062701	c3y_0110601	NA	NA	NA	NA	-0.012	0.004	-4.4094e-05	0.0151	-0.00711194	2.09722	NA	68351	65793	64080
c2y_0062701	c3y_0110701	NA	NA	NA	NA	-0.0011	0.005	-4.4094e-05	0.0103	-0.00711194	1.51471	NA	68351	65761	64043
c2y_0062701	c3y_0110801	NA	NA	NA	NA	0.0017	0.0047	-4.4094e-05	0.0044	-0.00711194	0.666667	NA	68351	65733	64021
c2y_0062701	c3y_0112001_3	NA	NA	NA	NA	-0.0116	0.0051	-4.4094e-05	-0.0015	-0.00711194	-0.254237	NA	68351	73735	66801
c2y_0062701	c3y_0113501_2	NA	NA	NA	NA	-0.0012	0.0045	-4.4094e-05	0.0043	-0.00711194	0.661538	NA	68351	73735	66801
c2y_0062701	c3y_0113501_3	NA	NA	NA	NA	-0.017	0.005	-4.4094e-05	-0.0015	-0.00711194	-0.217391	NA	68351	73809	66870
c2y_0062701	c3y_0114001_2	NA	NA	NA	NA	-0.0365	0.0052	-4.4094e-05	0.0042	-0.00711194	0.591549	NA	68351	73304	66445
c2y_0062701	c3y_0114001_3	NA	NA	NA	NA	-0.0024	0.0046	-4.4094e-05	-0.0047	-0.00711194	-0.783333	NA	68351	71266	66334
c2y_0062701	c3y_0114501_2	NA	NA	NA	NA	-0.0038	0.0053	-4.4094e-05	-0.0038	-0.00711194	-0.666667	NA	68351	71266	66334
c2y_0062701	c3y_0115001_2	NA	NA	NA	NA	-0.0229	0.0046	-4.4094e-05	0.0175	-0.00711194	2.46479	NA	68351	70924	66018
c2y_0062701	c3y_0115001_3	NA	NA	NA	NA	-0.0157	0.0045	-4.4094e-05	0.0016	-0.00711194	0.231884	NA	68351	70924	66018
c2y_0062701	c3y_0116001	NA	NA	NA	NA	-0.0228	0.0048	-4.4094e-05	0.0083	-0.00711194	1.53704	NA	68351	65818	64100
c2y_0062701	c3y_0116101	NA	NA	NA	NA	-0.0106	0.0048	-4.4094e-05	-0.0068	-0.00711194	-1.0625	NA	68351	65865	64142
c2y_0062701	c3y_0116102	NA	NA	NA	NA	-0.0181	0.005	-4.4094e-05	0.0096	-0.00711194	1.43284	NA	68351	66144	64408
c2y_0062701	c3y_0120001	NA	NA	NA	NA	0.026	0.0052	-4.4094e-05	0.0525	-0.00711194	5.41237	NA	68351	66813	65042
c2y_0062701	c3y_0130001	NA	NA	NA	NA	0.0226	0.0049	-4.4094e-05	0.0375	-0.00711194	4.03226	NA	68351	66813	65042
c2y_0062701	c3y_0130101	NA	NA	NA	NA	0.0163	0.0051	-4.4094e-05	0.0494	-0.00711194	4.94	NA	68351	66696	64928
c2y_0062701	c3y_0130201	NA	NA	NA	NA	0.012	0.0049	-4.4094e-05	0.0303	-0.00711194	3.06061	NA	68351	66813	65042
c2y_0062701	c3y_0130301	NA	NA	NA	NA	0.003	0.0048	-4.4094e-05	0.0068	-0.00711194	0.957746	NA	68351	66776	65007
c2y_0062701	c3y_0140001	NA	NA	NA	NA	0.0136	0.0053	-4.4094e-05	0.037	-0.00711194	4.5122	NA	68351	66813	65042
c2y_0062701	c3y_0150001	NA	NA	NA	NA	-0.0013	0.005	-4.4094e-05	0.013	-0.00711194	1.9697	NA	68351	66813	65042
c2y_0062701	c3y_0160001	NA	NA	NA	NA	0.0114	0.0051	-4.4094e-05	0.0064	-0.00711194	0.914286	NA	68351	66813	65042
c2y_0062701	c3y_0170001	NA	NA	NA	NA	0.0179	0.0056	-4.4094e-05	0.0523	-0.00711194	5.50526	NA	68351	66813	65042
c2y_0062701	c3y_0180001	NA	NA	NA	NA	0.0201	0.0056	-4.4094e-05	0.0483	-0.00711194	4.97938	NA	68351	62712	61095
c2y_0062701	c3y_0180101	NA	NA	NA	NA	0.0159	0.0054	-4.4094e-05	0.0516	-0.00711194	5.54839	NA	68351	66813	65042
c2y_0062701	c3y_0180401	NA	NA	NA	NA	0.0163	0.0046	-4.4094e-05	0.0188	-0.00711194	2.57534	NA	68351	66813	65042
c2y_0062701	c3y_0190001	NA	NA	NA	NA	0.0118	0.0053	-4.4094e-05	0.0383	-0.00711194	3.94845	NA	68351	66813	65042
c2y_0062701	c3y_0200001	NA	NA	NA	NA	0.0256	0.0053	-4.4094e-05	0.0633	-0.00711194	6.52577	NA	68351	66813	65042
c2y_0062701	c3y_0210001	NA	NA	NA	NA	0.0156	0.0054	-4.4094e-05	0.0101	-0.00711194	1.48529	NA	68351	66813	65042
c2y_0062701	c3y_0220001	NA	NA	NA	NA	0.0084	0.0049	-4.4094e-05	0.0091	-0.00711194	1.35821	NA	68351	66813	65042
c2y_0062701	c3y_0220101	NA	NA	NA	NA	-0.0033	0.005	-4.4094e-05	0.0133	-0.00711194	1.84722	NA	68351	66813	65042
c2y_0062701	c3y_0220201	NA	NA	NA	NA	0.0244	0.0055	-4.4094e-05	0.0047	-0.00711194	0.723077	NA	68351	66813	65042
c2y_0062701	c3y_0220202	NA	NA	NA	NA	0.0168	0.0055	-4.4094e-05	0.0014	-0.00711194	0.215385	NA	68351	66813	65042
c2y_0062701	c3y_0220203	NA	NA	NA	NA	0.0146	0.0051	-4.4094e-05	0.0044	-0.00711194	0.733333	NA	68351	66813	65042
c2y_0062701	c3y_0220204	NA	NA	NA	NA	0.0048	0.0049	-4.4094e-05	-2e-04	-0.00711194	-0.03125	NA	68351	66518	64770
c2y_0062701	c3y_0220205	NA	NA	NA	NA	0.0076	0.0052	-4.4094e-05	8e-04	-0.00711194	0.115942	NA	68351	66682	64924
c2y_0062701	c3y_0220206	NA	NA	NA	NA	0.01	0.0052	-4.4094e-05	0.0024	-0.00711194	0.363636	NA	68351	65376	63481
c2y_0062701	c3y_0220207	NA	NA	NA	NA	0.0089	0.0054	-4.4094e-05	6e-04	-0.00711194	0.101695	NA	68351	65376	63481
c2y_0062701	c3y_0220208	NA	NA	NA	NA	0.0137	0.0049	-4.4094e-05	-0.0032	-0.00711194	-0.533333	NA	68351	65376	63481
c2y_0062701	c3y_0220209	NA	NA	NA	NA	0.0211	0.0052	-4.4094e-05	0.0158	-0.00711194	2.46875	NA	68351	65295	63405
c2y_0062701	c3y_0220210	NA	NA	NA	NA	0.0143	0.0044	-4.4094e-05	0.0023	-0.00711194	0.370968	NA	68351	65376	63481
c2y_0062701	c3y_0220211	NA	NA	NA	NA	0.0187	0.0051	-4.4094e-05	-0.003	-0.00711194	-0.517241	NA	68351	65361	63466
c2y_0062701	c3y_0220212	NA	NA	NA	NA	0.0241	0.0052	-4.4094e-05	-0.0047	-0.00711194	-0.746032	NA	68351	65376	63481
c2y_0062701	c3y_0230001	NA	NA	NA	NA	0.0065	0.0051	-4.4094e-05	0.0066	-0.00711194	1.1	NA	68351	65376	63481
c2y_0062701	c3y_0240001	NA	NA	NA	NA	0.0276	0.0045	-4.4094e-05	0.031	-0.00711194	4.49275	NA	68351	65376	63481
c2y_0062701	c3y_0250001	NA	NA	NA	NA	0.0297	0.0049	-4.4094e-05	0.0162	-0.00711194	2.38235	NA	68351	65376	63481
c2y_0062701	c3y_0260001	NA	NA	NA	NA	-0.0125	0.0055	-4.4094e-05	0.0292	-0.00711194	4.17143	NA	68351	65376	63481
c2y_0062701	c3y_0270101	NA	NA	NA	NA	0.0039	0.0049	-4.4094e-05	0.0156	-0.00711194	2.32836	NA	68351	65376	63481
c2y_0062701	c3y_0270201	NA	NA	NA	NA	0.008	0.0052	-4.4094e-05	0.0052	-0.00711194	0.732394	NA	68351	65376	63481
c2y_0062701	c3y_0270301	NA	NA	NA	NA	-0.0077	0.0048	-4.4094e-05	0.01	-0.00711194	1.53846	NA	68351	65376	63481
c2y_0062701	c3y_0270401	NA	NA	NA	NA	0.0099	0.005	-4.4094e-05	0.0359	-0.00711194	4.72368	NA	68351	65376	63481
c2y_0062701	c3y_0270501	NA	NA	NA	NA	0.0027	0.0048	-4.4094e-05	0.0215	-0.00711194	3.02817	NA	68351	65376	63481
c2y_0062701	c3y_0270601	NA	NA	NA	NA	0.0115	0.0054	-4.4094e-05	-0.0051	-0.00711194	-0.822581	NA	68351	65376	63481
c2y_0062701	c3y_0280101	NA	NA	NA	NA	-0.0205	0.005	-4.4094e-05	0.0197	-0.00711194	2.9403	NA	68351	65376	63481
c2y_0062701	c3y_0280201b	NA	NA	NA	NA	-0.0172	0.0048	-4.4094e-05	0.0051	-0.00711194	0.689189	NA	68351	67753	67753
c2y_0062701	c3y_0280301b	NA	NA	NA	NA	-0.0073	0.0048	-4.4094e-05	-0.0041	-0.00711194	-0.602941	NA	68351	67753	67753
c2y_0062701	c3y_0280501b	NA	NA	NA	NA	-0.0018	0.0048	-4.4094e-05	0.0089	-0.00711194	1.27143	NA	68351	67753	67753
c2y_0062701	c3y_0280601b	NA	NA	NA	NA	-0.0077	0.0051	-4.4094e-05	0.0065	-0.00711194	0.866667	NA	68351	67701	67701
c2y_0062701	c3y_0280901b	NA	NA	NA	NA	-0.0178	0.0046	-4.4094e-05	-0.0038	-0.00711194	-0.520548	NA	68351	67637	67637
c2y_0062701	c3y_0290001	NA	NA	NA	NA	0.0226	0.0048	-4.4094e-05	0.0146	-0.00711194	2.08571	NA	68351	65376	63481
c2y_0062701	c3y_0300001	NA	NA	NA	NA	0.0139	0.0051	-4.4094e-05	0.0111	-0.00711194	1.68182	NA	68351	65376	63481
c2y_0062701	c3y_0300002	NA	NA	NA	NA	0.0117	0.0049	-4.4094e-05	0.0142	-0.00711194	1.97222	NA	68351	62090	60350
c2y_0062701	c3y_0300101	NA	NA	NA	NA	-9e-04	0.0049	-4.4094e-05	0.0207	-0.00711194	3.04412	NA	68351	58660	57035
c2y_0062701	c3y_0300201	NA	NA	NA	NA	-0.0321	0.005	-4.4094e-05	0.0152	-0.00711194	2.23529	NA	68351	64853	63005
c2y_0062701	c3y_0310001	NA	NA	NA	NA	-0.0029	0.0051	-4.4094e-05	0.0107	-0.00711194	1.78333	NA	68351	64855	63007
c2y_0062701	c3y_0320001	NA	NA	NA	NA	0.0023	0.0054	-4.4094e-05	0.0059	-0.00711194	0.893939	NA	68351	64853	63005
c2y_0062701	c3y_0330001	NA	NA	NA	NA	-0.0137	0.0054	-4.4094e-05	0.0077	-0.00711194	1.22222	NA	68351	64768	62932
c2y_0062701	c3y_0350001	NA	NA	NA	NA	0.0706	0.0046	-4.4094e-05	0.0107	-0.00711194	1.62121	NA	68351	64769	62932
c2y_0062701	c3y_0420001	NA	NA	NA	NA	-0.0634	0.0049	-4.4094e-05	0.005	-0.00711194	0.78125	NA	68351	64768	62932
c2y_0062701	c3y_0430001	NA	NA	NA	NA	-0.0318	0.0055	-4.4094e-05	0.0375	-0.00711194	5.13699	NA	68351	64926	63065
c2y_0062701	c3y_0450001	NA	NA	NA	NA	-0.0088	0.0048	-4.4094e-05	0.0413	-0.00711194	5.36364	NA	68351	65376	63481
c2y_0062701	c3y_0460101	NA	NA	NA	NA	0.0178	0.0048	-4.4094e-05	0.0315	-0.00711194	3.98734	NA	68351	65376	63481
c2y_0062701	c3y_0460401	NA	NA	NA	NA	-0.0235	0.0049	-4.4094e-05	0.0015	-0.00711194	0.227273	NA	68351	65207	63325
c2y_0062701	c3y_0490001	NA	NA	NA	NA	-0.0029	0.0054	-4.4094e-05	-0.0032	-0.00711194	-0.52459	NA	68351	64930	63063
c2y_0062701	c3y_0500001	NA	NA	NA	NA	-0.0027	0.0052	-4.4094e-05	0.0013	-0.00711194	0.203125	NA	68351	58162	56490
c2y_0062701	c3y_0510001	NA	NA	NA	NA	-0.0059	0.0045	-4.4094e-05	-0.0015	-0.00711194	-0.234375	NA	68351	57865	56208
c2y_0062701	c3y_0510002	NA	NA	NA	NA	-0.0137	0.0048	-4.4094e-05	0.0094	-0.00711194	1.44615	NA	68351	57966	56302
c2y_0062701	c3y_0510003	NA	NA	NA	NA	-0.0022	0.0047	-4.4094e-05	-0.0024	-0.00711194	-0.358209	NA	68351	65178	63296
c2y_0062701	c3y_0510004	NA	NA	NA	NA	-0.0181	0.0048	-4.4094e-05	0.0182	-0.00711194	2.8	NA	68351	65276	63392
c2y_0062701	c3y_0520001	NA	NA	NA	NA	0.0179	0.0046	-4.4094e-05	0.0072	-0.00711194	1.01408	NA	68351	65158	63274
c2y_0062701	c3y_0520101	NA	NA	NA	NA	-0.003	0.0048	-4.4094e-05	0.0076	-0.00711194	1.11765	NA	68351	65225	63345
c2y_0062701	c3y_0520201	NA	NA	NA	NA	-0.0045	0.0047	-4.4094e-05	-0.0021	-0.00711194	-0.318182	NA	68351	65006	63133
c2y_0062701	c3y_0530001	NA	NA	NA	NA	-0.0094	0.0046	-4.4094e-05	0.01	-0.00711194	1.36986	NA	68351	64549	62685
c2y_0062701	c3y_0530002	NA	NA	NA	NA	-0.0192	0.0049	-4.4094e-05	0.0168	-0.00711194	2.33333	NA	68351	64521	62660
c2y_0062701	c3y_0530003	NA	NA	NA	NA	-0.0065	0.005	-4.4094e-05	-0.0034	-0.00711194	-0.576271	NA	68351	65089	63208
c2y_0062701	c3y_0530004	NA	NA	NA	NA	0.0077	0.0049	-4.4094e-05	-0.0013	-0.00711194	-0.191176	NA	68351	65141	63261
c2y_0062701	c3y_0540001	NA	NA	NA	NA	-0.0033	0.005	-4.4094e-05	-0.006	-0.00711194	-0.952381	NA	68351	64938	63062
c2y_0062701	c3y_0540002	NA	NA	NA	NA	-0.0093	0.0051	-4.4094e-05	-0.0151	-0.00711194	-2.35938	NA	68351	64929	63059
c2y_0062701	c3y_0540003	NA	NA	NA	NA	-0.0028	0.0049	-4.4094e-05	0.0086	-0.00711194	1.22857	NA	68351	62797	61022
c2y_0062701	c3y_0540004	NA	NA	NA	NA	-0.0104	0.0048	-4.4094e-05	0.0227	-0.00711194	3.28986	NA	68351	65376	63481
c2y_0062701	c3y_0550001	NA	NA	NA	NA	0.0069	0.0051	-4.4094e-05	0.0055	-0.00711194	0.808824	NA	68351	65376	63481
c2y_0062701	c3y_0560001	NA	NA	NA	NA	0.0126	0.0049	-4.4094e-05	0.0019	-0.00711194	0.287879	NA	68351	65376	63481
c2y_0062701	c3y_0570001	NA	NA	NA	NA	-0.0082	0.0052	-4.4094e-05	0.0135	-0.00711194	2.01493	NA	68351	65376	63481
c2y_0062701	c3y_0570002	NA	NA	NA	NA	7e-04	0.0045	-4.4094e-05	0.0049	-0.00711194	0.742424	NA	68351	65376	63481
c2y_0062701	c3y_0570003	NA	NA	NA	NA	0.0024	0.0046	-4.4094e-05	0.0045	-0.00711194	0.681818	NA	68351	65376	63481
c2y_0062701	c3y_0570004	NA	NA	NA	NA	-0.0222	0.0057	-4.4094e-05	0.0158	-0.00711194	2.32353	NA	68351	65376	63481
c2y_0062701	c3y_0580001	NA	NA	NA	NA	0.0097	0.0046	-4.4094e-05	0.0167	-0.00711194	1.19286	NA	68351	65376	63481
c2y_0062701	c3y_0580002	NA	NA	NA	NA	0.0308	0.0052	-4.4094e-05	0.0096	-0.00711194	1.35211	NA	68351	65376	63481
c2y_0062701	c3y_0580003	NA	NA	NA	NA	0.0061	0.0046	-4.4094e-05	0.0062	-0.00711194	0.911765	NA	68351	65376	63481
c2y_0062701	c3y_0580004	NA	NA	NA	NA	0.0108	0.0049	-4.4094e-05	0.0144	-0.00711194	1.89474	NA	68351	65376	63481
c2y_0062701	c3y_0590001	NA	NA	NA	NA	-0.0028	0.0046	-4.4094e-05	0.0118	-0.00711194	1.66197	NA	68351	65376	63481
c2y_0062701	c3y_0590002	NA	NA	NA	NA	0.0083	0.0046	-4.4094e-05	0.0108	-0.00711194	1.61194	NA	68351	64843	62975
c2y_0062701	c3y_0590003	NA	NA	NA	NA	0.0165	0.0048	-4.4094e-05	0.0067	-0.00711194	0.848101	NA	68351	65154	63268
c2y_0062701	c3y_0590004	NA	NA	NA	NA	-0.0128	0.0049	-4.4094e-05	0.0048	-0.00711194	0.648649	NA	68351	65148	63263
c2y_0062701	c3y_0590005	NA	NA	NA	NA	-0.0062	0.0047	-4.4094e-05	0.0082	-0.00711194	1.28125	NA	68351	65244	63360
c2y_0062701	c3y_0590006	NA	NA	NA	NA	0.0055	0.005	-4.4094e-05	-0.0119	-0.00711194	-2.01695	NA	68351	65026	63152
c2y_0062701	c3y_0590007	NA	NA	NA	NA	0.007	0.005	-4.4094e-05	0.0083	-0.00711194	1.22059	NA	68351	61135	59374
c2y_0062701	c3y_0600101_1	NA	NA	NA	NA	-6e-04	0.005	-4.4094e-05	-0.01	-0.00711194	-1.5625	NA	68351	71094	66180
c2y_0062701	c3y_0600101_2	NA	NA	NA	NA	0.0129	0.0045	-4.4094e-05	0.001	-0.00711194	0.15625	NA	68351	71094	66180
c2y_0062701	c3y_0600101_3	NA	NA	NA	NA	-0.0043	0.0048	-4.4094e-05	-0.0012	-0.00711194	-0.181818	NA	68351	71026	66114
c2y_0062701	c3y_0600101_4	NA	NA	NA	NA	-0.0055	0.0046	-4.4094e-05	-0.0052	-0.00711194	-0.787879	NA	68351	71026	66114
c2y_0062701	c3y_0600201	NA	NA	NA	NA	0.0057	0.0048	-4.4094e-05	0.0099	-0.00711194	1.54688	NA	68351	64861	62993
c2y_0062701	c3y_0600202	NA	NA	NA	NA	0.0105	0.005	-4.4094e-05	-0.0015	-0.00711194	-0.245902	NA	68351	64952	63080
c2y_0062701	c3y_0600301	NA	NA	NA	NA	0.0103	0.0048	-4.4094e-05	-0.004	-0.00711194	-0.625	NA	68351	64868	63001
c2y_0062701	c3y_0610001	NA	NA	NA	NA	0.0029	0.005	-4.4094e-05	0.0086	-0.00711194	1.34375	NA	68351	64712	62850
c2y_0062701	c3y_0611001	NA	NA	NA	NA	-0.0072	0.0048	-4.4094e-05	0.0081	-0.00711194	1.15714	NA	68351	65112	63233
c2y_0062701	c3y_0611101	NA	NA	NA	NA	-0.003	0.0049	-4.4094e-05	0.0025	-0.00711194	0.396825	NA	68351	65052	63177
c2y_0062701	c3y_0611201	NA	NA	NA	NA	0.0059	0.0047	-4.4094e-05	9e-04	-0.00711194	0.125	NA	68351	63800	61977
c2y_0062701	c3y_0611301	NA	NA	NA	NA	0.0015	0.0053	-4.4094e-05	0.0124	-0.00711194	1.96825	NA	68351	63051	61257
c2y_0062701	c3y_0611401	NA	NA	NA	NA	0.0039	0.0047	-4.4094e-05	0.0054	-0.00711194	0.857143	NA	68351	65164	63280
c2y_0062701	c3y_0611501	NA	NA	NA	NA	0.0123	0.0046	-4.4094e-05	0.0038	-0.00711194	0.584615	NA	68351	65163	63281
c2y_0062701	c3y_0611601	NA	NA	NA	NA	0.0095	0.0051	-4.4094e-05	-0.0069	-0.00711194	-1.1129	NA	68351	65161	63276
c2y_0062701	c3y_0620001	NA	NA	NA	NA	-0.0081	0.0047	-4.4094e-05	0.0089	-0.00711194	1.36923	NA	68351	64642	62786
c2y_0062701	c3y_0620101	NA	NA	NA	NA	0.0097	0.0049	-4.4094e-05	0.0235	-0.00711194	3.4058	NA	68351	65201	63317
c2y_0062701	c3y_0620201	NA	NA	NA	NA	0.0027	0.0048	-4.4094e-05	0.0055	-0.00711194	0.887097	NA	68351	63328	61530
c2y_0062701	c3y_0620301	NA	NA	NA	NA	-0.0059	0.0049	-4.4094e-05	0.0119	-0.00711194	1.77612	NA	68351	64852	62990
c2y_0062701	c3y_0630001	NA	NA	NA	NA	0.002	0.0059	-4.4094e-05	0.0247	-0.00711194	3.43056	NA	68351	65500	63236
c2y_0062701	c3y_0631001	NA	NA	NA	NA	0.0046	0.0056	-4.4094e-05	0.0118	-0.00711194	1.61644	NA	68351	65121	63241
c2y_0062701	c3y_0631101	NA	NA	NA	NA	0.0059	0.0052	-4.4094e-05	0.0114	-0.00711194	1.96552	NA	68351	65546	63283
c2y_0062701	c3y_0631201	NA	NA	NA	NA	0.0042	0.0046	-4.4094e-05	0.0059	-0.00711194	0.951613	NA	68351	65210	63327
c2y_0062701	c3y_0631401	NA	NA	NA	NA	-0.001	0.0053	-4.4094e-05	0.0221	-0.00711194	3.25	NA	68351	65155	62923
c2y_0062701	c3y_asq_acomu	NA	NA	NA	NA	0.0191	0.0051	-4.4094e-05	0.0538	-0.00711194	6.725	NA	68351	61411	59707
c2y_0062701	c3y_asq_bgm	NA	NA	NA	NA	0.0095	0.0049	-4.4094e-05	0.05	-0.00711194	5.88235	NA	68351	61700	59990
c2y_0062701	c3y_asq_cfm	NA	NA	NA	NA	0.0053	0.0049	-4.4094e-05	0.0484	-0.00711194	6.36842	NA	68351	61760	60047
c2y_0062701	c3y_asq_dproblem	NA	NA	NA	NA	0.008	0.0048	-4.4094e-05	0.0531	-0.00711194	6.39759	NA	68351	61540	59832
c2y_0062701	c3y_asq_epersonal	NA	NA	NA	NA	0.0364	0.0051	-4.4094e-05	0.0544	-0.00711194	6.55422	NA	68351	61614	59906
c2y_0062701	c3y_asq_total	NA	NA	NA	NA	0.0151	0.0048	-4.4094e-05	0.0674	-0.00711194	8.53165	NA	68351	64701	62867
c2y_0062701	c3y_bed_time	NA	NA	NA	NA	0.0082	0.0052	-4.4094e-05	0.0309	-0.00711194	4.29167	NA	68351	68351	68351
c2y_0062701	c3y_bmi	NA	NA	NA	NA	0.0149	0.0053	-4.4094e-05	0.2654	-0.00711194	15.7976	NA	68351	61095	59446
c2y_0062701	c3y_nap_count	NA	NA	NA	NA	0.015	0.005	-4.4094e-05	0.0206	-0.00711194	3.12121	NA	68351	68351	68351
c2y_0062701	c3y_night_wake_up_count	NA	NA	NA	NA	0.0049	0.0052	-4.4094e-05	0.0214	-0.00711194	2.77922	NA	68351	68351	68351
c2y_0062701	c3y_sleep_time_day	NA	NA	NA	NA	0.0077	0.0047	-4.4094e-05	0.0233	-0.00711194	3.32857	NA	68351	68351	68351
c2y_0062701	c3y_sleep_time_night	NA	NA	NA	NA	-0.0127	0.0053	-4.4094e-05	0.0351	-0.00711194	4.94366	NA	68351	68351	68351
c2y_0062701	c3y_total_sleep_time	NA	NA	NA	NA	0.0019	0.0048	-4.4094e-05	0.0118	-0.00711194	1.84375	NA	68351	68351	68351
c2y_0062701	c3y_wake_up_time	NA	NA	NA	NA	-0.0258	0.0049	-4.4094e-05	0.0777	-0.00711194	9.03488	NA	68351	61862	60145
c2y_0062701	c4y_0010101	NA	NA	NA	NA	0.015	0.0046	-4.4094e-05	0.0097	-0.00711194	1.34722	NA	68351	65763	63483
c2y_0062701	c4y_0010201	NA	NA	NA	NA	0.0033	0.0047	-4.4094e-05	0.0012	-0.00711194	0.179104	NA	68351	65763	63483
c2y_0062701	c4y_0010301	NA	NA	NA	NA	0.0073	0.0048	-4.4094e-05	0.0124	-0.00711194	1.74648	NA	68351	65763	63483
c2y_0062701	c4y_0030002	NA	NA	NA	NA	0.0011	0.006	-4.4094e-05	0.3831	-0.00711194	15.324	NA	68351	65763	63483
c2y_0062701	c4y_0042101	NA	NA	NA	NA	0.0096	0.0053	-4.4094e-05	0.0484	-0.00711194	5.31868	NA	68351	65763	63483
c2y_0062701	c4y_0042102b	NA	NA	NA	NA	0.0098	0.0052	-4.4094e-05	0.0495	-0.00711194	5.625	NA	68351	67613	67613
c2y_0062701	c4y_0051001	NA	NA	NA	NA	0.0024	0.0052	-4.4094e-05	0.0331	-0.00711194	3.48421	NA	68351	65763	63483
c2y_0062701	c4y_0051101	NA	NA	NA	NA	-0.0104	0.0048	-4.4094e-05	0.0364	-0.00711194	4.33333	NA	68351	65763	63483
c2y_0062701	c4y_0051201	NA	NA	NA	NA	0.0136	0.005	-4.4094e-05	0.0432	-0.00711194	4.45361	NA	68351	65763	63483
c2y_0062701	c4y_0051301	NA	NA	NA	NA	-0.0022	0.005	-4.4094e-05	0.0069	-0.00711194	1.01471	NA	68351	65763	63483
c2y_0062701	c4y_0051401	NA	NA	NA	NA	0.0033	0.0045	-4.4094e-05	0.0091	-0.00711194	1.3	NA	68351	65763	63483
c2y_0062701	c4y_0051501	NA	NA	NA	NA	-0.0065	0.005	-4.4094e-05	0.0178	-0.00711194	2.25316	NA	68351	65763	63483
c2y_0062701	c4y_0053801	NA	NA	NA	NA	0.1686	0.0047	-4.4094e-05	0.0116	-0.00711194	1.78462	NA	68351	65763	63483
c2y_0062701	c4y_0053901	NA	NA	NA	NA	0.0225	0.0048	-4.4094e-05	0.0078	-0.00711194	1.16418	NA	68351	65763	63483
c2y_0062701	c4y_0054001	NA	NA	NA	NA	0.0107	0.0045	-4.4094e-05	0.0061	-0.00711194	0.953125	NA	68351	65763	63483
c2y_0062701	c4y_0054401	NA	NA	NA	NA	0.035	0.0049	-4.4094e-05	0.0025	-0.00711194	0.378788	NA	68351	65763	63483
c2y_0062701	c4y_0055701	NA	NA	NA	NA	-0.0022	0.005	-4.4094e-05	0.0227	-0.00711194	3.06757	NA	68351	65460	63200
c2y_0062701	c4y_0056001	NA	NA	NA	NA	-0.0103	0.0051	-4.4094e-05	0.0039	-0.00711194	0.629032	NA	68351	65098	62855
c2y_0062701	c4y_0056101	NA	NA	NA	NA	-0.0067	0.0045	-4.4094e-05	0.0125	-0.00711194	2.19298	NA	68351	65763	63483
c2y_0062701	c4y_0056301	NA	NA	NA	NA	0.0033	0.0049	-4.4094e-05	0.0099	-0.00711194	1.43478	NA	68351	65763	63483
c2y_0062701	c4y_0056401	NA	NA	NA	NA	0.0211	0.005	-4.4094e-05	0.0059	-0.00711194	0.880597	NA	68351	65763	63483
c2y_0062701	c4y_0060101	NA	NA	NA	NA	0.0144	0.0047	-4.4094e-05	0.0046	-0.00711194	0.657143	NA	68351	65763	63483
c2y_0062701	c4y_0060201	NA	NA	NA	NA	0.0201	0.0052	-4.4094e-05	-4.8573e-05	-0.00711194	-0.00703957	NA	68351	65763	63483
c2y_0062701	c4y_0060301b	NA	NA	NA	NA	0.0087	0.005	-4.4094e-05	0.0017	-0.00711194	0.261538	NA	68351	67613	67613
c2y_0062701	c4y_0070001_3	NA	NA	NA	NA	-0.0093	0.0048	-4.4094e-05	0.0123	-0.00711194	1.5375	NA	68351	71026	66114
c2y_0062701	c4y_0070101	NA	NA	NA	NA	-0.0159	0.0047	-4.4094e-05	0.0342	-0.00711194	4.5	NA	68351	65763	63483
c2y_0062701	c4y_0070201	NA	NA	NA	NA	-0.0101	0.0053	-4.4094e-05	0.0232	-0.00711194	3.13514	NA	68351	65763	63483
c2y_0062701	c4y_0070301	NA	NA	NA	NA	-0.0096	0.0055	-4.4094e-05	0.0171	-0.00711194	2.28	NA	68351	65763	63483
c2y_0062701	c4y_0070501_3	NA	NA	NA	NA	0.0107	0.0048	-4.4094e-05	0.0028	-0.00711194	0.444444	NA	68351	69461	66156
c2y_0062701	c4y_0070601	NA	NA	NA	NA	-0.0077	0.0047	-4.4094e-05	0.0223	-0.00711194	3.32836	NA	68351	65763	63483
c2y_0062701	c4y_0070701	NA	NA	NA	NA	-2e-04	0.0048	-4.4094e-05	0.0086	-0.00711194	1.26471	NA	68351	65763	63483
c2y_0062701	c4y_0070801	NA	NA	NA	NA	-0.0049	0.0049	-4.4094e-05	-9e-04	-0.00711194	-0.136364	NA	68351	65763	63483
c2y_0062701	c4y_0073501_2	NA	NA	NA	NA	-0.0047	0.0047	-4.4094e-05	0.0278	-0.00711194	3.97143	NA	68351	69461	66156
c2y_0062701	c4y_0073501_3	NA	NA	NA	NA	-0.0103	0.0047	-4.4094e-05	-0.0024	-0.00711194	-0.347826	NA	68351	69461	66156
c2y_0062701	c4y_0074001_2	NA	NA	NA	NA	-0.0243	0.0052	-4.4094e-05	0.0094	-0.00711194	1.25333	NA	68351	69328	66028
c2y_0062701	c4y_0075001_2	NA	NA	NA	NA	-0.0183	0.0049	-4.4094e-05	0.0023	-0.00711194	0.315068	NA	68351	69328	66028
c2y_0062701	c4y_0075001_3	NA	NA	NA	NA	-0.0067	0.0051	-4.4094e-05	0.0017	-0.00711194	0.257576	NA	68351	69223	65924
c2y_0062701	c4y_0075501_2	NA	NA	NA	NA	-0.0153	0.0051	-4.4094e-05	0.0019	-0.00711194	0.253333	NA	68351	69258	65956
c2y_0062701	c4y_0075501_3	NA	NA	NA	NA	-0.0104	0.0048	-4.4094e-05	0.008	-0.00711194	1.17647	NA	68351	69212	65918
c2y_0062701	c4y_0077001	NA	NA	NA	NA	-0.0082	0.0051	-4.4094e-05	0.0128	-0.00711194	1.72973	NA	68351	65550	63289
c2y_0062701	c4y_0077101	NA	NA	NA	NA	0.0026	0.0048	-4.4094e-05	0.0048	-0.00711194	0.761905	NA	68351	65763	63483
c2y_0062701	c4y_0077102	NA	NA	NA	NA	-0.0074	0.0048	-4.4094e-05	0.0182	-0.00711194	2.84375	NA	68351	65763	63483
c2y_0062701	c4y_0080001	NA	NA	NA	NA	-0.0013	0.0042	-4.4094e-05	0.0192	-0.00711194	2.59459	NA	68351	65763	63483
c2y_0062701	c4y_0081001	NA	NA	NA	NA	-0.0261	0.0049	-4.4094e-05	0.0209	-0.00711194	2.98571	NA	68351	65763	63483
c2y_0062701	c4y_0090001	NA	NA	NA	NA	-0.0028	0.005	-4.4094e-05	0.0092	-0.00711194	1.31429	NA	68351	63210	61489
c2y_0062701	c4y_0091001	NA	NA	NA	NA	-0.005	0.0042	-4.4094e-05	-0.0042	-0.00711194	-0.494118	NA	68351	63210	61489
c2y_0062701	c4y_0100001	NA	NA	NA	NA	-0.0081	0.0049	-4.4094e-05	0.0062	-0.00711194	0.775	NA	68351	63210	61489
c2y_0062701	c4y_0110001	NA	NA	NA	NA	0.0033	0.0053	-4.4094e-05	0.0425	-0.00711194	5.66667	NA	68351	60769	59184
c2y_0062701	c4y_0120001	NA	NA	NA	NA	-0.0112	0.0051	-4.4094e-05	0.0673	-0.00711194	6.23148	NA	68351	62609	60923
c2y_0062701	c4y_0130001	NA	NA	NA	NA	0.0264	0.0049	-4.4094e-05	0.0658	-0.00711194	6.38835	NA	68351	61586	59930
c2y_0062701	c4y_0130102	NA	NA	NA	NA	0.0076	0.0049	-4.4094e-05	6e-04	-0.00711194	0.0909091	NA	68351	36752	35662
c2y_0062701	c4y_0130103	NA	NA	NA	NA	0.0116	0.005	-4.4094e-05	0.0159	-0.00711194	2.09211	NA	68351	63210	61489
c2y_0062701	c4y_0130104	NA	NA	NA	NA	0.0246	0.0051	-4.4094e-05	0.0529	-0.00711194	5.75	NA	68351	63195	61475
c2y_0062701	c4y_0130105	NA	NA	NA	NA	0.0095	0.0047	-4.4094e-05	0.0078	-0.00711194	1.18182	NA	68351	63210	61489
c2y_0062701	c4y_0140001	NA	NA	NA	NA	-0.0068	0.0053	-4.4094e-05	0.0294	-0.00711194	3.45882	NA	68351	63210	61489
c2y_0062701	c4y_0150001	NA	NA	NA	NA	0.0214	0.0051	-4.4094e-05	0.061	-0.00711194	6.0396	NA	68351	63210	61489
c2y_0062701	c4y_0160001	NA	NA	NA	NA	0.0098	0.0048	-4.4094e-05	0.0459	-0.00711194	4.25	NA	68351	63210	61489
c2y_0062701	c4y_0160101	NA	NA	NA	NA	0.0125	0.0048	-4.4094e-05	0.0605	-0.00711194	4.80159	NA	68351	54427	53032
c2y_0062701	c4y_0160201	NA	NA	NA	NA	0.005	0.0049	-4.4094e-05	0.0354	-0.00711194	3.33962	NA	68351	63210	61489
c2y_0062701	c4y_0160301	NA	NA	NA	NA	-0.0067	0.0044	-4.4094e-05	0.004	-0.00711194	0.449438	NA	68351	63210	61489
c2y_0062701	c4y_0170001	NA	NA	NA	NA	0.0115	0.0049	-4.4094e-05	0.0358	-0.00711194	3.69072	NA	68351	63210	61489
c2y_0062701	c4y_0180001	NA	NA	NA	NA	0.0081	0.005	-4.4094e-05	0.0066	-0.00711194	0.942857	NA	68351	63210	61489
c2y_0062701	c4y_0190001	NA	NA	NA	NA	0.005	0.0041	-4.4094e-05	-1e-04	-0.00711194	-0.0140845	NA	68351	63210	61489
c2y_0062701	c4y_0200001	NA	NA	NA	NA	0.0163	0.005	-4.4094e-05	0.0431	-0.00711194	4.14423	NA	68351	63210	61489
c2y_0062701	c4y_0210001	NA	NA	NA	NA	0.0176	0.0052	-4.4094e-05	0.0417	-0.00711194	4.04854	NA	68351	63210	61489
c2y_0062701	c4y_0210101	NA	NA	NA	NA	0.0227	0.0054	-4.4094e-05	0.0518	-0.00711194	4.7963	NA	68351	63210	61489
c2y_0062701	c4y_0210401	NA	NA	NA	NA	0.0096	0.0046	-4.4094e-05	0.0183	-0.00711194	2.17857	NA	68351	61862	60145
c2y_0062701	c4y_0220001	NA	NA	NA	NA	0.0167	0.0051	-4.4094e-05	0.0566	-0.00711194	5.44231	NA	68351	61862	60145
c2y_0062701	c4y_0230001	NA	NA	NA	NA	0.0241	0.0052	-4.4094e-05	0.06	-0.00711194	5.45455	NA	68351	61862	60145
c2y_0062701	c4y_0240001	NA	NA	NA	NA	0.0055	0.005	-4.4094e-05	0.0051	-0.00711194	0.607143	NA	68351	59247	57701
c2y_0062701	c4y_0250001	NA	NA	NA	NA	0.003	0.005	-4.4094e-05	0.0038	-0.00711194	0.493506	NA	68351	61862	60145
c2y_0062701	c4y_0250101	NA	NA	NA	NA	-0.0074	0.0051	-4.4094e-05	0.0043	-0.00711194	0.551282	NA	68351	61862	60145
c2y_0062701	c4y_0250201	NA	NA	NA	NA	0.0017	0.0047	-4.4094e-05	-0.0038	-0.00711194	-0.575758	NA	68351	61862	60145
c2y_0062701	c4y_0250202	NA	NA	NA	NA	-0.0014	0.0046	-4.4094e-05	0.0067	-0.00711194	0.971014	NA	68351	61862	60145
c2y_0062701	c4y_0250203	NA	NA	NA	NA	2e-04	0.0053	-4.4094e-05	0.0045	-0.00711194	0.625	NA	68351	61862	60145
c2y_0062701	c4y_0250204	NA	NA	NA	NA	-0.0119	0.0047	-4.4094e-05	0.0071	-0.00711194	1.01429	NA	68351	61862	60145
c2y_0062701	c4y_0250205	NA	NA	NA	NA	0.001	0.0045	-4.4094e-05	0.0022	-0.00711194	0.333333	NA	68351	61862	60145
c2y_0062701	c4y_0250206	NA	NA	NA	NA	-8e-04	0.0047	-4.4094e-05	-0.0072	-0.00711194	-1.10769	NA	68351	61862	60145
c2y_0062701	c4y_0250207	NA	NA	NA	NA	-0.0046	0.0045	-4.4094e-05	0.0055	-0.00711194	0.785714	NA	68351	61862	60145
c2y_0062701	c4y_0250208	NA	NA	NA	NA	-0.0037	0.0044	-4.4094e-05	0.0108	-0.00711194	1.52113	NA	68351	61862	60145
c2y_0062701	c4y_0250209	NA	NA	NA	NA	0.0038	0.005	-4.4094e-05	0.0037	-0.00711194	0.552239	NA	68351	61862	60145
c2y_0062701	c4y_0250210	NA	NA	NA	NA	0.0024	0.0047	-4.4094e-05	0.0021	-0.00711194	0.333333	NA	68351	61862	60145
c2y_0062701	c4y_0250211	NA	NA	NA	NA	0.0051	0.0046	-4.4094e-05	-0.0076	-0.00711194	-1.15152	NA	68351	61862	60145
c2y_0062701	c4y_0250212	NA	NA	NA	NA	0.0044	0.0051	-4.4094e-05	-0.0094	-0.00711194	-1.36232	NA	68351	61862	60145
c2y_0062701	c4y_0260001	NA	NA	NA	NA	-0.0105	0.0052	-4.4094e-05	0.0102	-0.00711194	1.36	NA	68351	61862	60145
c2y_0062701	c4y_0270001	NA	NA	NA	NA	0.0197	0.0046	-4.4094e-05	0.031	-0.00711194	4.13333	NA	68351	61862	60145
c2y_0062701	c4y_0280001	NA	NA	NA	NA	0.0281	0.005	-4.4094e-05	0.0216	-0.00711194	3.27273	NA	68351	60307	58679
c2y_0062701	c4y_0290001	NA	NA	NA	NA	-0.0069	0.0056	-4.4094e-05	0.0941	-0.00711194	9.50505	NA	68351	60304	58668
c2y_0062701	c4y_0300101	NA	NA	NA	NA	0.007	0.0048	-4.4094e-05	0.0224	-0.00711194	3.29412	NA	68351	61299	59635
c2y_0062701	c4y_0300201	NA	NA	NA	NA	-0.0095	0.005	-4.4094e-05	0.0102	-0.00711194	1.39726	NA	68351	61296	59633
c2y_0062701	c4y_0300301	NA	NA	NA	NA	-0.0023	0.005	-4.4094e-05	0.023	-0.00711194	3.15068	NA	68351	61299	59635
c2y_0062701	c4y_0300401	NA	NA	NA	NA	0.0054	0.0049	-4.4094e-05	0.021	-0.00711194	3	NA	68351	61214	59558
c2y_0062701	c4y_0300501	NA	NA	NA	NA	-0.0091	0.0049	-4.4094e-05	0.0208	-0.00711194	3.05882	NA	68351	61213	59556
c2y_0062701	c4y_0300601	NA	NA	NA	NA	0.0132	0.0046	-4.4094e-05	0.0234	-0.00711194	3.34286	NA	68351	61215	59559
c2y_0062701	c4y_0310101	NA	NA	NA	NA	-0.012	0.0047	-4.4094e-05	0.0242	-0.00711194	3.36111	NA	68351	61062	59383
c2y_0062701	c4y_0310201	NA	NA	NA	NA	-0.0052	0.0045	-4.4094e-05	0.0318	-0.00711194	4.24	NA	68351	61862	60145
c2y_0062701	c4y_0310301	NA	NA	NA	NA	4e-04	0.0046	-4.4094e-05	0.0176	-0.00711194	2.14634	NA	68351	61862	60145
c2y_0062701	c4y_0310401b	NA	NA	NA	NA	0.0115	0.0044	-4.4094e-05	-0.0049	-0.00711194	-0.544444	NA	68351	67669	67669
c2y_0062701	c4y_0310501	NA	NA	NA	NA	-0.0083	0.0048	-4.4094e-05	0.0093	-0.00711194	1	NA	68351	61796	60083
c2y_0062701	c4y_0310601	NA	NA	NA	NA	-0.0162	0.0054	-4.4094e-05	0.0044	-0.00711194	0.473118	NA	68351	61157	59461
c2y_0062701	c4y_0310901b	NA	NA	NA	NA	-0.0186	0.0044	-4.4094e-05	0.0128	-0.00711194	1.52381	NA	68351	67669	67669
c2y_0062701	c4y_0320001	NA	NA	NA	NA	0.0098	0.0049	-4.4094e-05	0.0102	-0.00711194	1.36	NA	68351	61537	59833
c2y_0062701	c4y_0330001	NA	NA	NA	NA	0.0065	0.0048	-4.4094e-05	0.0128	-0.00711194	1.80282	NA	68351	49116	47780
c2y_0062701	c4y_0330002	NA	NA	NA	NA	0.0022	0.0054	-4.4094e-05	0.0097	-0.00711194	1.12791	NA	68351	61714	60002
c2y_0062701	c4y_0330101	NA	NA	NA	NA	-0.0044	0.0051	-4.4094e-05	0.0055	-0.00711194	0.723684	NA	68351	61757	60045
c2y_0062701	c4y_0330201	NA	NA	NA	NA	-0.0197	0.0048	-4.4094e-05	0.0201	-0.00711194	2.61039	NA	68351	60361	58686
c2y_0062701	c4y_0340001	NA	NA	NA	NA	0.0021	0.0055	-4.4094e-05	0.0055	-0.00711194	0.774648	NA	68351	58745	57146
c2y_0062701	c4y_0350001	NA	NA	NA	NA	0.0074	0.0055	-4.4094e-05	0.0112	-0.00711194	1.67164	NA	68351	61862	60145
c2y_0062701	c4y_0360001	NA	NA	NA	NA	-0.0055	0.0052	-4.4094e-05	0.0024	-0.00711194	0.32	NA	68351	61862	60145
c2y_0062701	c4y_0380001	NA	NA	NA	NA	0.0291	0.0055	-4.4094e-05	0.0126	-0.00711194	1.7027	NA	68351	61862	60145
c2y_0062701	c4y_0450001	NA	NA	NA	NA	-0.052	0.0049	-4.4094e-05	0.0126	-0.00711194	1.82609	NA	68351	61862	60145
c2y_0062701	c4y_0460001	NA	NA	NA	NA	-0.0182	0.0054	-4.4094e-05	0.0238	-0.00711194	3.01266	NA	68351	61669	59960
c2y_0062701	c4y_0480001	NA	NA	NA	NA	-0.0036	0.0052	-4.4094e-05	0.0387	-0.00711194	5.16	NA	68351	61733	60019
c2y_0062701	c4y_0490001_1	NA	NA	NA	NA	0.0078	0.0051	-4.4094e-05	0.0125	-0.00711194	1.66667	NA	68351	69212	65918
c2y_0062701	c4y_0490001_2	NA	NA	NA	NA	-0.0072	0.005	-4.4094e-05	0.0097	-0.00711194	1.34722	NA	68351	69260	65962
c2y_0062701	c4y_0490001_3	NA	NA	NA	NA	-0.005	0.0053	-4.4094e-05	0.0014	-0.00711194	0.208955	NA	68351	69260	65962
c2y_0062701	c4y_0500001	NA	NA	NA	NA	0.0172	0.0051	-4.4094e-05	0.097	-0.00711194	1.13984	NA	68351	61726	60011
c2y_0062701	c4y_0500101	NA	NA	NA	NA	0.0168	0.0052	-4.4094e-05	0.1015	-0.00711194	1.31818	NA	68351	54725	53185
c2y_0062701	c4y_asq_acomu	NA	NA	NA	NA	0.0137	0.0051	-4.4094e-05	0.058	-0.00711194	6.59091	NA	68351	71648	61269
c2y_0062701	c4y_asq_bgm	NA	NA	NA	NA	0.0159	0.0049	-4.4094e-05	0.0502	-0.00711194	6.12195	NA	68351	71648	61269
c2y_0062701	c4y_asq_cfm	NA	NA	NA	NA	0.012	0.0042	-4.4094e-05	0.0527	-0.00711194	6.3494	NA	68351	71648	61269
c2y_0062701	c4y_asq_dproblem	NA	NA	NA	NA	0.0146	0.0048	-4.4094e-05	0.0419	-0.00711194	5.2375	NA	68351	71648	61269
c2y_0062701	c4y_asq_epersonal	NA	NA	NA	NA	0.0282	0.0053	-4.4094e-05	0.0279	-0.00711194	3.44444	NA	68351	71648	61269
c2y_0062701	c4y_asq_total	NA	NA	NA	NA	0.0188	0.0049	-4.4094e-05	0.0553	-0.00711194	6.28409	NA	68351	64718	62885
c2y_0062701	c4y_bmi	NA	NA	NA	NA	-0.0027	0.0059	-4.4094e-05	0.2773	-0.00711194	16.7048	NA	68351	61156	59506
c2y_0062701	c6m_0010201_1	NA	NA	NA	NA	-0.0029	0.005	-4.4094e-05	0.0218	-0.00711194	1.87931	NA	68351	78466	66925
c2y_0062701	c6m_0010201_2	NA	NA	NA	NA	-0.0082	0.0049	-4.4094e-05	0.016	-0.00711194	1.64948	NA	68351	79705	68290
c2y_0062701	c6m_0010201_3	NA	NA	NA	NA	0.0026	0.0047	-4.4094e-05	0.0042	-0.00711194	0.466667	NA	68351	79705	68290
c2y_0062701	c6m_0010201_5	NA	NA	NA	NA	0.0068	0.0049	-4.4094e-05	0.0312	-0.00711194	2.88889	NA	68351	79705	68290
c2y_0062701	c6m_0020001_1	NA	NA	NA	NA	0.0069	0.005	-4.4094e-05	0.0142	-0.00711194	1.97222	NA	68351	79705	68290
c2y_0062701	c6m_0020001_2	NA	NA	NA	NA	-0.0015	0.0051	-4.4094e-05	0.0029	-0.00711194	0.467742	NA	68351	79705	68290
c2y_0062701	c6m_0020001_3	NA	NA	NA	NA	-0.0068	0.0048	-4.4094e-05	0.0132	-0.00711194	1.97015	NA	68351	79705	68290
c2y_0062701	c6m_0040108b	NA	NA	NA	NA	-0.0022	0.0049	-4.4094e-05	-0.0074	-0.00711194	-0.795699	NA	68351	69210	65914
c2y_0062701	c6m_0040109b	NA	NA	NA	NA	-0.0022	0.0041	-4.4094e-05	3e-04	-0.00711194	0.0333333	NA	68351	69210	65914
c2y_0062701	c6m_0040110b	NA	NA	NA	NA	0.0019	0.0049	-4.4094e-05	0.0225	-0.00711194	2.29592	NA	68351	70019	66645
c2y_0062701	c6m_0040111b	NA	NA	NA	NA	-0.0023	0.0047	-4.4094e-05	0.0059	-0.00711194	0.641304	NA	68351	70019	66645
c2y_0062701	c6m_0070103_checked	NA	NA	NA	NA	0.0097	0.006	-4.4094e-05	0.2189	-0.00711194	12.3672	NA	68351	71426	61099
c2y_0062701	c6m_0090001b	NA	NA	NA	NA	-0.0026	0.0047	-4.4094e-05	0.0033	-0.00711194	0.611111	NA	68351	69945	66571
c2y_0062701	c6m_0170001_1	NA	NA	NA	NA	0.0252	0.0051	-4.4094e-05	0.0062	-0.00711194	1.05085	NA	68351	79449	67716
c2y_0062701	c6m_0170001_2	NA	NA	NA	NA	-0.027	0.005	-4.4094e-05	0.0098	-0.00711194	1.66102	NA	68351	79449	67716
c2y_0062701	c6m_0180001_1	NA	NA	NA	NA	-0.013	0.0054	-4.4094e-05	0.0403	-0.00711194	5.30263	NA	68351	79449	67716
c2y_0062701	c6m_0180001_2	NA	NA	NA	NA	0.0135	0.0053	-4.4094e-05	0.0164	-0.00711194	2.44776	NA	68351	79449	67716
c2y_0062701	c6m_0180001_3	NA	NA	NA	NA	0.0075	0.005	-4.4094e-05	0.0213	-0.00711194	3.13235	NA	68351	79449	67716
c2y_0062701	c6m_0220001_1	NA	NA	NA	NA	0.0024	0.005	-4.4094e-05	0.0043	-0.00711194	0.796296	NA	68351	79449	67716
c2y_0062701	c6m_0380001_1	NA	NA	NA	NA	-0.0023	0.005	-4.4094e-05	0.003	-0.00711194	0.566038	NA	68351	40824	36193
c2y_0062701	c6m_asq_acomu	NA	NA	NA	NA	-0.0025	0.0047	-4.4094e-05	0.028	-0.00711194	4	NA	68351	54087	52572
c2y_0062701	c6m_asq_bgm	NA	NA	NA	NA	0.0087	0.0047	-4.4094e-05	0.0818	-0.00711194	10.9067	NA	68351	61648	59934
c2y_0062701	c6m_asq_cfm	NA	NA	NA	NA	0.0138	0.0048	-4.4094e-05	0.0476	-0.00711194	6.18182	NA	68351	61779	60068
c2y_0062701	c6m_asq_dproblem	NA	NA	NA	NA	-0.0011	0.0051	-4.4094e-05	0.0617	-0.00711194	7.81013	NA	68351	61633	59930
c2y_0062701	c6m_asq_epersonal	NA	NA	NA	NA	0.0055	0.0049	-4.4094e-05	0.0796	-0.00711194	9.82716	NA	68351	61531	59824
c2y_0062701	c6m_asq_total	NA	NA	NA	NA	0.0088	0.0046	-4.4094e-05	0.0766	-0.00711194	9.34146	NA	68351	64819	62973
c2y_0062701	c6m_bed_time	NA	NA	NA	NA	-0.0056	0.0047	-4.4094e-05	0.0177	-0.00711194	2.85484	NA	68351	61862	60145
c2y_0062701	c6m_bmi	NA	NA	NA	NA	0.0093	0.0055	-4.4094e-05	0.2613	-0.00711194	18.2727	NA	68351	65579	63319
c2y_0062701	c6m_nap_count	NA	NA	NA	NA	0.008	0.0048	-4.4094e-05	0.0172	-0.00711194	3.07143	NA	68351	61862	60145
c2y_0062701	c6m_night_wake_up_count	NA	NA	NA	NA	0.0053	0.0047	-4.4094e-05	0.0195	-0.00711194	3.36207	NA	68351	61862	60145
c2y_0062701	c6m_sleep_time_day	NA	NA	NA	NA	0.0011	0.0047	-4.4094e-05	0.0205	-0.00711194	3.53448	NA	68351	61862	60145
c2y_0062701	c6m_sleep_time_night	NA	NA	NA	NA	0.0045	0.0047	-4.4094e-05	0.0187	-0.00711194	2.92188	NA	68351	61862	60145
c2y_0062701	c6m_total_sleep_time	NA	NA	NA	NA	0.005	0.0049	-4.4094e-05	0.0138	-0.00711194	2.3	NA	68351	61862	60145
c2y_0062701	c6m_wake_up_time	NA	NA	NA	NA	-0.0069	0.0051	-4.4094e-05	0.0394	-0.00711194	5.9697	NA	68351	61862	60145
c2y_0062701	c_hospital_kikan	NA	NA	NA	NA	-0.0157	0.0049	-4.4094e-05	0.0146	-0.00711194	2.51724	NA	68351	71426	61099
c2y_0062701	c_tshfpb_010	NA	NA	NA	NA	-5e-04	0.0059	-4.4094e-05	0.1406	-0.00711194	6.63208	NA	68351	54023	52513
c2y_0062701	cd	NA	NA	NA	NA	0.0098	0.0048	-4.4094e-05	0.072	-0.00711194	6	NA	68351	61589	59881
c2y_0062701	childcare_facility_daycare_time_3y	NA	NA	NA	NA	0.0647	0.0047	-4.4094e-05	0.0083	-0.00711194	0.783019	NA	68351	61195	59541
c2y_0062701	childcare_facility_daycare_time_4y	NA	NA	NA	NA	0.0735	0.0047	-4.4094e-05	5e-04	-0.00711194	0.0694444	NA	68351	61264	59603
c2y_0062701	childcare_facility_starting_age	NA	NA	NA	NA	-0.0877	0.005	-4.4094e-05	0.0107	-0.00711194	0.972727	NA	68351	61089	59444
c2y_0062701	constipation_3y	NA	NA	NA	NA	0.0065	0.0047	-4.4094e-05	0.028	-0.00711194	3.94366	NA	68351	69210	65914
c2y_0062701	constipation_4y	NA	NA	NA	NA	2e-04	0.0046	-4.4094e-05	0.0332	-0.00711194	4.61111	NA	68351	67753	67753
c2y_0062701	constipation_cum_4y	NA	NA	NA	NA	0.0069	0.005	-4.4094e-05	0.0485	-0.00711194	5.98765	NA	68351	67701	67701
c2y_0062701	constipation_severity_3y	NA	NA	NA	NA	0.0071	0.0051	-4.4094e-05	0.0363	-0.00711194	4.65385	NA	68351	69297	65998
c2y_0062701	constipation_severity_4y	NA	NA	NA	NA	0.004	0.0049	-4.4094e-05	0.0324	-0.00711194	4.37838	NA	68351	69223	65924
c2y_0062701	dr0m_0020701_1	NA	NA	NA	NA	0.0109	0.0051	-4.4094e-05	0.0087	-0.00711194	1.58182	NA	68351	71648	61269
c2y_0062701	dr0m_0020701_3	NA	NA	NA	NA	-0.0075	0.0054	-4.4094e-05	0.0126	-0.00711194	2.29091	NA	68351	71648	61269
c2y_0062701	dr0m_bmi	NA	NA	NA	NA	0.0238	0.0051	-4.4094e-05	0.1436	-0.00711194	13.0545	NA	68351	64700	62866
c2y_0062701	dr1m_0040501b	NA	NA	NA	NA	-0.013	0.0048	-4.4094e-05	0.009	-0.00711194	1.8	NA	68351	69261	65962
c2y_0062701	dr1m_bmi	NA	NA	NA	NA	0.0197	0.0051	-4.4094e-05	0.1023	-0.00711194	10.7684	NA	68351	64700	62866
c2y_0062701	egg_allergy_1hy	NA	NA	NA	NA	-5e-04	0.0048	-4.4094e-05	0.0172	-0.00711194	2.6875	NA	68351	60213	58575
c2y_0062701	egg_allergy_2y	NA	NA	NA	NA	-6e-04	0.0054	-4.4094e-05	0.024	-0.00711194	3.80952	NA	68351	61089	59444
c2y_0062701	egg_allergy_3y	NA	NA	NA	NA	-0.0065	0.0049	-4.4094e-05	0.0306	-0.00711194	4.56716	NA	68351	61118	59469
c2y_0062701	egg_allergy_4y	NA	NA	NA	NA	-0.0091	0.0049	-4.4094e-05	0.0247	-0.00711194	3.38356	NA	68351	61118	59469
c2y_0062701	egg_allergy_cum_4y	NA	NA	NA	NA	-0.0042	0.0047	-4.4094e-05	0.0351	-0.00711194	4.28049	NA	68351	63889	63889
c2y_0062701	egg_allergy_score_until_4yo	NA	NA	NA	NA	-0.0082	0.0046	-4.4094e-05	0.0558	-0.00711194	5.58	NA	68351	79676	68270
c2y_0062701	egg_allergy_score_until_4yo_positive	NA	NA	NA	NA	-0.0084	0.0045	-4.4094e-05	0.052	-0.00711194	5.14851	NA	68351	45836	41260
c2y_0062701	exclusive_breastfeeding_1y	NA	NA	NA	NA	0.0067	0.0048	-4.4094e-05	0.0262	-0.00711194	3.9697	NA	68351	64676	62844
c2y_0062701	febrile_convulsion_cum_4y	NA	NA	NA	NA	0.0071	0.0048	-4.4094e-05	0.0888	-0.00711194	8.07273	NA	68351	59184	57644
c2y_0062701	feeding_type_yesterday_breast_feeding_count_1m	NA	NA	NA	NA	0.0043	0.005	-4.4094e-05	0.0168	-0.00711194	2.84746	NA	68351	65116	63240
c2y_0062701	feeding_type_yesterday_formula_feeding_count_1m	NA	NA	NA	NA	-0.0128	0.0047	-4.4094e-05	0.0086	-0.00711194	0.754386	NA	68351	61679	59969
c2y_0062701	fever_count_cum_2hy	NA	NA	NA	NA	0.0709	0.0046	-4.4094e-05	0.0463	-0.00711194	5.38372	NA	68351	69258	65956
c2y_0062701	fever_count_cum_2y	NA	NA	NA	NA	0.0817	0.0048	-4.4094e-05	0.036	-0.00711194	4.44444	NA	68351	69260	65962
c2y_0062701	fever_over_39c_count_cum_2hy	NA	NA	NA	NA	0.0519	0.0047	-4.4094e-05	0.0364	-0.00711194	4.08989	NA	68351	69212	65918
c2y_0062701	fever_over_39c_count_cum_2y	NA	NA	NA	NA	0.061	0.0048	-4.4094e-05	0.0302	-0.00711194	3.82278	NA	68351	69261	65962
c2y_0062701	first_vaccination_bcg	NA	NA	NA	NA	0.0427	0.0046	-4.4094e-05	0.0051	-0.00711194	0.822581	NA	68351	67658	67658
c2y_0062701	first_vaccination_dpt	NA	NA	NA	NA	0.0145	0.005	-4.4094e-05	0.0012	-0.00711194	0.193548	NA	68351	67637	67637
c2y_0062701	first_vaccination_haemophilus_b_influenzae	NA	NA	NA	NA	-0.0376	0.005	-4.4094e-05	8e-04	-0.00711194	0.135593	NA	68351	67682	67682
c2y_0062701	first_vaccination_hbv	NA	NA	NA	NA	-0.044	0.0053	-4.4094e-05	0.015	-0.00711194	2.63158	NA	68351	64819	62973
c2y_0062701	first_vaccination_pneumococcus	NA	NA	NA	NA	-0.0337	0.0046	-4.4094e-05	-0.0025	-0.00711194	-0.403226	NA	68351	67658	67658
c2y_0062701	first_vaccination_polio	NA	NA	NA	NA	0.0067	0.0052	-4.4094e-05	-0.0064	-0.00711194	-1.12281	NA	68351	67613	67613
c2y_0062701	first_vaccination_rotavirus	NA	NA	NA	NA	-0.0511	0.0048	-4.4094e-05	0.0073	-0.00711194	1.17742	NA	68351	67669	67669
c2y_0062701	fish_allergy_score_until_4yo_positive	NA	NA	NA	NA	-0.0028	0.005	-4.4094e-05	0.0081	-0.00711194	1.55769	NA	68351	73666	66738
c2y_0062701	food_allergy_cum_4y	NA	NA	NA	NA	-0.0077	0.0049	-4.4094e-05	0.0458	-0.00711194	4.77083	NA	68351	64843	62996
c2y_0062701	food_allergy_cum_count_until_4yo	NA	NA	NA	NA	-0.0061	0.0046	-4.4094e-05	0.0447	-0.00711194	4.96667	NA	68351	59441	57668
c2y_0062701	food_allergy_egg_feeding_status_case_combined_1yh	NA	NA	NA	NA	-8e-04	0.0047	-4.4094e-05	0.0402	-0.00711194	4.46667	NA	68351	59348	57592
c2y_0062701	food_allergy_egg_feeding_status_case_combined_2y	NA	NA	NA	NA	0.0058	0.0049	-4.4094e-05	0.0343	-0.00711194	4.34177	NA	68351	20259	17708
c2y_0062701	food_allergy_egg_feeding_status_case_combined_3y	NA	NA	NA	NA	-0.0139	0.0051	-4.4094e-05	0.0219	-0.00711194	2.60714	NA	68351	62863	62863
c2y_0062701	food_allergy_egg_feeding_status_case_combined_4y	NA	NA	NA	NA	-0.011	0.0048	-4.4094e-05	0.0133	-0.00711194	1.77333	NA	68351	38984	36587
c2y_0062701	food_allergy_fish_feeding_status_case_combined_1yh	NA	NA	NA	NA	-0.0191	0.005	-4.4094e-05	-0.0077	-0.00711194	-1.30508	NA	68351	59936	58319
c2y_0062701	food_allergy_fish_feeding_status_case_combined_2y	NA	NA	NA	NA	-0.0084	0.0046	-4.4094e-05	0.0034	-0.00711194	0.53125	NA	68351	70970	60670
c2y_0062701	food_allergy_fish_feeding_status_case_combined_3y	NA	NA	NA	NA	-0.0106	0.0045	-4.4094e-05	-0.0118	-0.00711194	-2.40816	NA	68351	62924	61326
c2y_0062701	food_allergy_fruit_feeding_status_case_combined_1yh	NA	NA	NA	NA	-0.0113	0.0047	-4.4094e-05	0.0068	-0.00711194	1.21429	NA	68351	47540	46179
c2y_0062701	food_allergy_fruit_feeding_status_case_combined_2y	NA	NA	NA	NA	-0.0082	0.0051	-4.4094e-05	0.002	-0.00711194	0.3125	NA	68351	79712	68295
c2y_0062701	food_allergy_fruit_feeding_status_case_combined_3y	NA	NA	NA	NA	-0.0095	0.005	-4.4094e-05	-7e-04	-0.00711194	-0.107692	NA	68351	60951	59455
c2y_0062701	food_allergy_milk_feeding_status_case_combined_1yh	NA	NA	NA	NA	-0.0024	0.0052	-4.4094e-05	0.0113	-0.00711194	1.82258	NA	68351	59136	57388
c2y_0062701	food_allergy_milk_feeding_status_case_combined_2y	NA	NA	NA	NA	-0.0063	0.005	-4.4094e-05	0.0185	-0.00711194	2.84615	NA	68351	71674	61289
c2y_0062701	food_allergy_milk_feeding_status_case_combined_3y	NA	NA	NA	NA	-0.0025	0.0045	-4.4094e-05	0.0097	-0.00711194	1.49231	NA	68351	61277	59959
c2y_0062701	food_allergy_milk_feeding_status_case_combined_4y	NA	NA	NA	NA	0.0026	0.0048	-4.4094e-05	0.0075	-0.00711194	1.10294	NA	68351	52971	49584
c2y_0062701	food_allergy_non_peanuts_nuts_feeding_status_case_combined_4y	NA	NA	NA	NA	-0.0194	0.0047	-4.4094e-05	0.0075	-0.00711194	0.9375	NA	68351	59324	57763
c2y_0062701	food_allergy_nuts_feeding_status_case_combined_1yh	NA	NA	NA	NA	-0.0364	0.0053	-4.4094e-05	0.0278	-0.00711194	3.97143	NA	68351	20259	17708
c2y_0062701	food_allergy_nuts_feeding_status_case_combined_2y	NA	NA	NA	NA	-0.0305	0.0054	-4.4094e-05	0.0206	-0.00711194	2.98551	NA	68351	60593	58284
c2y_0062701	food_allergy_nuts_feeding_status_case_combined_3y	NA	NA	NA	NA	-0.0317	0.0047	-4.4094e-05	0.0233	-0.00711194	2.94937	NA	68351	71814	65231
c2y_0062701	food_allergy_peanuts_feeding_status_case_combined_4y	NA	NA	NA	NA	-0.0229	0.0048	-4.4094e-05	0.0073	-0.00711194	1.01389	NA	68351	58782	57354
c2y_0062701	food_allergy_score_cum_count_until_4yo	NA	NA	NA	NA	-0.0081	0.0048	-4.4094e-05	0.064	-0.00711194	6.09524	NA	68351	58261	56529
c2y_0062701	food_allergy_sesame_feeding_status_case_combined_1yh	NA	NA	NA	NA	-0.0197	0.005	-4.4094e-05	0.0083	-0.00711194	1.22059	NA	68351	20259	17708
c2y_0062701	food_allergy_sesame_feeding_status_case_combined_2y	NA	NA	NA	NA	-0.0135	0.0051	-4.4094e-05	-0.0116	-0.00711194	-2	NA	68351	64328	60536
c2y_0062701	food_allergy_sesame_feeding_status_case_combined_3y	NA	NA	NA	NA	-0.0084	0.0054	-4.4094e-05	0.0033	-0.00711194	0.540984	NA	68351	77888	66969
c2y_0062701	food_allergy_shellfish_feeding_status_case_combined_1yh	NA	NA	NA	NA	-0.0292	0.0053	-4.4094e-05	0.0297	-0.00711194	4.30435	NA	68351	47983	46640
c2y_0062701	food_allergy_shellfish_feeding_status_case_combined_2y	NA	NA	NA	NA	-0.0166	0.0049	-4.4094e-05	0.0117	-0.00711194	1.82812	NA	68351	40817	36187
c2y_0062701	food_allergy_shellfish_feeding_status_case_combined_3y	NA	NA	NA	NA	-0.0123	0.0049	-4.4094e-05	0.0023	-0.00711194	0.338235	NA	68351	59290	57868
c2y_0062701	food_allergy_shellfish_feeding_status_case_combined_4y	NA	NA	NA	NA	-0.0116	0.0051	-4.4094e-05	0.0249	-0.00711194	3.32	NA	68351	60310	57648
c2y_0062701	food_allergy_soba_feeding_status_case_combined_1yh	NA	NA	NA	NA	-0.0384	0.0056	-4.4094e-05	0.0249	-0.00711194	3.95238	NA	68351	20259	17708
c2y_0062701	food_allergy_soba_feeding_status_case_combined_2y	NA	NA	NA	NA	-0.0369	0.0053	-4.4094e-05	0.0143	-0.00711194	2.2	NA	68351	67970	62278
c2y_0062701	food_allergy_soba_feeding_status_case_combined_3y	NA	NA	NA	NA	-0.0365	0.0053	-4.4094e-05	0.0059	-0.00711194	0.819444	NA	68351	79490	68105
c2y_0062701	food_allergy_soba_feeding_status_case_combined_4y	NA	NA	NA	NA	-0.0242	0.0053	-4.4094e-05	0.0094	-0.00711194	1.32394	NA	68351	61559	61558
c2y_0062701	food_allergy_wheat_feeding_status_case_combined_1yh	NA	NA	NA	NA	-0.0099	0.0049	-4.4094e-05	0.008	-0.00711194	1.45455	NA	68351	61851	60136
c2y_0062701	fruit_allergy_score_until_4yo_positive	NA	NA	NA	NA	-0.0011	0.005	-4.4094e-05	0.0137	-0.00711194	2.20968	NA	68351	60292	56333
c2y_0062701	ft1b_0080001	NA	NA	NA	NA	-0.003	0.0048	-4.4094e-05	0.0438	-0.00711194	3.68067	NA	68351	20259	17708
c2y_0062701	ft1b_0400001	NA	NA	NA	NA	-0.0022	0.0048	-4.4094e-05	0.0545	-0.00711194	4.12879	NA	68351	20259	17708
c2y_0062701	ft1b_0410001	NA	NA	NA	NA	-0.0016	0.0047	-4.4094e-05	0.0599	-0.00711194	3.94079	NA	68351	20256	17706
c2y_0062701	ft1b_0420001	NA	NA	NA	NA	-0.0064	0.0047	-4.4094e-05	0.0544	-0.00711194	3.62667	NA	68351	71680	61295
c2y_0062701	ft1b_0430001	NA	NA	NA	NA	0.0048	0.0046	-4.4094e-05	0.0461	-0.00711194	3.17931	NA	68351	70976	60676
c2y_0062701	ft1b_0440001	NA	NA	NA	NA	-0.0145	0.005	-4.4094e-05	0.053	-0.00711194	4.24	NA	68351	71664	61280
c2y_0062701	ft1b_0450001	NA	NA	NA	NA	-0.0139	0.0052	-4.4094e-05	0.0486	-0.00711194	4.58491	NA	68351	70960	60661
c2y_0062701	ft1b_0460001	NA	NA	NA	NA	-0.0169	0.0055	-4.4094e-05	0.0516	-0.00711194	4.96154	NA	68351	71655	61273
c2y_0062701	ft1b_0470001b	NA	NA	NA	NA	0.0081	0.0048	-4.4094e-05	-0.0046	-0.00711194	-0.479167	NA	68351	65303	63413
c2y_0062701	ft1b_0480001	NA	NA	NA	NA	-0.0044	0.0047	-4.4094e-05	0.0568	-0.00711194	3.44242	NA	68351	70951	60654
c2y_0062701	gastroenteritis_cum_2y	NA	NA	NA	NA	0.0571	0.0054	-4.4094e-05	0.0158	-0.00711194	2.07895	NA	68351	61845	60145
c2y_0062701	hand_foot_and_mouth_disease_cum_2y	NA	NA	NA	NA	0.0582	0.0052	-4.4094e-05	-6e-04	-0.00711194	-0.0810811	NA	68351	61844	60145
c2y_0062701	hba1c_ngsp_early	NA	NA	NA	NA	0.0063	0.0053	-4.4094e-05	0.0558	-0.00711194	6.2	NA	68351	79735	68315
c2y_0062701	herpangina_cum_2y	NA	NA	NA	NA	0.0166	0.0051	-4.4094e-05	0.0091	-0.00711194	1.26389	NA	68351	61844	60145
c2y_0062701	hg	NA	NA	NA	NA	0.0109	0.0049	-4.4094e-05	0.078	-0.00711194	1.93069	NA	68351	61610	59905
c2y_0062701	hsv_infection_cum_2y	NA	NA	NA	NA	0.0097	0.0045	-4.4094e-05	0.0026	-0.00711194	0.472727	NA	68351	61845	60145
c2y_0062701	influenza_viral_infections_cum_4y	NA	NA	NA	NA	0.0463	0.0048	-4.4094e-05	0.0286	-0.00711194	3.91781	NA	68351	61845	60145
c2y_0062701	intellectual_and_developmental_disability_including_language_delay_cum_4y	NA	NA	NA	NA	-0.0115	0.005	-4.4094e-05	2e-04	-0.00711194	0.030303	NA	68351	61849	60145
c2y_0062701	isacc_modified_current_runny_nose_autumn_2y	NA	NA	NA	NA	0.0272	0.005	-4.4094e-05	0.0014	-0.00711194	0.237288	NA	68351	69837	63541
c2y_0062701	isacc_modified_current_runny_nose_autumn_3y	NA	NA	NA	NA	0.019	0.0049	-4.4094e-05	0.0039	-0.00711194	0.590909	NA	68351	71319	66376
c2y_0062701	isacc_modified_current_runny_nose_autumn_4y	NA	NA	NA	NA	0.0068	0.0048	-4.4094e-05	-0.0066	-0.00711194	-1.06452	NA	68351	64469	55367
c2y_0062701	isacc_modified_current_runny_nose_nonpollen_season_2y	NA	NA	NA	NA	0.0256	0.0044	-4.4094e-05	5e-04	-0.00711194	0.0746269	NA	68351	69837	63541
c2y_0062701	isacc_modified_current_runny_nose_nonpollen_season_3y	NA	NA	NA	NA	0.0164	0.0048	-4.4094e-05	-0.0024	-0.00711194	-0.393443	NA	68351	74494	67431
c2y_0062701	isacc_modified_current_runny_nose_nonpollen_season_4y	NA	NA	NA	NA	0.0073	0.0049	-4.4094e-05	0.001	-0.00711194	0.149254	NA	68351	80264	68351
c2y_0062701	isacc_modified_current_runny_nose_pollen_season_2y	NA	NA	NA	NA	0.0256	0.0045	-4.4094e-05	6e-04	-0.00711194	0.0983607	NA	68351	69837	63541
c2y_0062701	isacc_modified_current_runny_nose_pollen_season_3y	NA	NA	NA	NA	0.0056	0.0049	-4.4094e-05	0.0055	-0.00711194	0.833333	NA	68351	74494	67431
c2y_0062701	isacc_modified_current_runny_nose_pollen_season_4y	NA	NA	NA	NA	-0.0029	0.0049	-4.4094e-05	0.0103	-0.00711194	1.43056	NA	68351	41872	40486
c2y_0062701	isacc_modified_current_runny_nose_spring_2y	NA	NA	NA	NA	0.0257	0.0045	-4.4094e-05	0.0019	-0.00711194	0.301587	NA	68351	59836	58719
c2y_0062701	isacc_modified_current_runny_nose_spring_3y	NA	NA	NA	NA	0.0055	0.0048	-4.4094e-05	0.0027	-0.00711194	0.428571	NA	68351	69837	63541
c2y_0062701	isacc_modified_current_runny_nose_spring_4y	NA	NA	NA	NA	-5.6331e-05	0.0052	-4.4094e-05	0.0091	-0.00711194	1.28169	NA	68351	74494	67431
c2y_0062701	isacc_modified_current_runny_nose_summer_2y	NA	NA	NA	NA	0.0169	0.0043	-4.4094e-05	-7e-04	-0.00711194	-0.118644	NA	68351	69837	63541
c2y_0062701	isacc_modified_current_runny_nose_summer_3y	NA	NA	NA	NA	0.0137	0.0051	-4.4094e-05	0.0024	-0.00711194	0.358209	NA	68351	69837	63541
c2y_0062701	isacc_modified_current_runny_nose_summer_4y	NA	NA	NA	NA	-0.0064	0.0048	-4.4094e-05	-3e-04	-0.00711194	-0.0379747	NA	68351	55299	54044
c2y_0062701	isacc_modified_current_runny_nose_winter_2y	NA	NA	NA	NA	0.0268	0.0047	-4.4094e-05	0.0049	-0.00711194	0.742424	NA	68351	69837	63541
c2y_0062701	isacc_modified_current_runny_nose_winter_3y	NA	NA	NA	NA	0.0214	0.0053	-4.4094e-05	-9e-04	-0.00711194	-0.160714	NA	68351	71319	66376
c2y_0062701	isacc_modified_current_runny_nose_winter_4y	NA	NA	NA	NA	0.0069	0.0047	-4.4094e-05	-0.0038	-0.00711194	-0.535211	NA	68351	57500	55899
c2y_0062701	kawasaki_disease_cum_4y	NA	NA	NA	NA	-0.0053	0.0045	-4.4094e-05	-6e-04	-0.00711194	-0.0967742	NA	68351	60039	58484
c2y_0062701	length_of_labor	NA	NA	NA	NA	-0.0406	0.0048	-4.4094e-05	0.0336	-0.00711194	4.73239	NA	68351	64700	62866
c2y_0062701	low_birth_weight	NA	NA	NA	NA	-0.011	0.0057	-4.4094e-05	0.0312	-0.00711194	4.8	NA	68351	61156	59506
c2y_0062701	lower_respiratory_tract_infection_cum_2y	NA	NA	NA	NA	0.036	0.0049	-4.4094e-05	0.0186	-0.00711194	2.58333	NA	68351	61849	60145
c2y_0062701	m0mb_0410001	NA	NA	NA	NA	0.0152	0.0048	-4.4094e-05	0.0693	-0.00711194	6.41667	NA	68351	20259	17708
c2y_0062701	m0mb_0420001	NA	NA	NA	NA	0.0073	0.0049	-4.4094e-05	0.0712	-0.00711194	6.47273	NA	68351	20259	17708
c2y_0062701	m0mb_0430001	NA	NA	NA	NA	0.0098	0.0051	-4.4094e-05	0.062	-0.00711194	4.46043	NA	68351	20259	17708
c2y_0062701	m0mb_0450001	NA	NA	NA	NA	0.0098	0.0053	-4.4094e-05	0.0209	-0.00711194	3.16667	NA	68351	20259	17708
c2y_0062701	m0mb_0460001	NA	NA	NA	NA	-0.0046	0.0053	-4.4094e-05	0.0224	-0.00711194	3.5	NA	68351	20259	17708
c2y_0062701	m0mb_0480001	NA	NA	NA	NA	0.0067	0.005	-4.4094e-05	0.0638	-0.00711194	6.44444	NA	68351	20259	17708
c2y_0062701	m1m_0030001_1	NA	NA	NA	NA	0.0058	0.0047	-4.4094e-05	0.0011	-0.00711194	0.186441	NA	68351	71653	61274
c2y_0062701	m1m_0030001_2	NA	NA	NA	NA	-0.0183	0.0057	-4.4094e-05	0.0098	-0.00711194	1.46269	NA	68351	71648	61269
c2y_0062701	m1m_0030001_3	NA	NA	NA	NA	0.0023	0.0051	-4.4094e-05	-0.0104	-0.00711194	-1.92593	NA	68351	71479	61147
c2y_0062701	m1m_0040001_1	NA	NA	NA	NA	0.0175	0.0055	-4.4094e-05	0.0166	-0.00711194	2.72131	NA	68351	71475	61145
c2y_0062701	m1m_0040001_2	NA	NA	NA	NA	-0.0043	0.0052	-4.4094e-05	0.0022	-0.00711194	0.431373	NA	68351	78277	66753
c2y_0062701	m1m_0040001_4	NA	NA	NA	NA	-0.0151	0.0053	-4.4094e-05	0.0173	-0.00711194	2.74603	NA	68351	78277	66753
c2y_0062701	m1m_0040001_6	NA	NA	NA	NA	0.0078	0.0048	-4.4094e-05	-0.0088	-0.00711194	-1.76	NA	68351	78277	66753
c2y_0062701	m1m_0250001_1	NA	NA	NA	NA	0.0214	0.0051	-4.4094e-05	0.0132	-0.00711194	2.09524	NA	68351	78277	66753
c2y_0062701	m1m_0250001_2	NA	NA	NA	NA	-0.0235	0.005	-4.4094e-05	0.0101	-0.00711194	1.60317	NA	68351	78277	66753
c2y_0062701	m1m_0250001_3	NA	NA	NA	NA	-0.0063	0.0056	-4.4094e-05	0.0035	-0.00711194	0.603448	NA	68351	78277	66753
c2y_0062701	m1m_0260001_1	NA	NA	NA	NA	0.0036	0.0052	-4.4094e-05	0.0079	-0.00711194	1.36207	NA	68351	78270	66749
c2y_0062701	m1m_0260001_2	NA	NA	NA	NA	-0.004	0.0047	-4.4094e-05	0.0055	-0.00711194	0.901639	NA	68351	78466	66925
c2y_0062701	m1m_bed_time	NA	NA	NA	NA	0.0129	0.0046	-4.4094e-05	2e-04	-0.00711194	0.0350877	NA	68351	68351	68351
c2y_0062701	m1m_nap_count	NA	NA	NA	NA	-0.0011	0.0049	-4.4094e-05	0.0286	-0.00711194	4.4	NA	68351	66800	65042
c2y_0062701	m1m_night_wake_up_count	NA	NA	NA	NA	-2e-04	0.0049	-4.4094e-05	0.0238	-0.00711194	3.83871	NA	68351	66687	64969
c2y_0062701	m1m_sleep_time_day	NA	NA	NA	NA	0.0131	0.0046	-4.4094e-05	0.0395	-0.00711194	6.69492	NA	68351	65116	63240
c2y_0062701	m1m_sleep_time_night	NA	NA	NA	NA	0.0176	0.0046	-4.4094e-05	0.0141	-0.00711194	2.2381	NA	68351	61679	59969
c2y_0062701	m1m_total_sleep_time	NA	NA	NA	NA	0.0189	0.0046	-4.4094e-05	0.028	-0.00711194	4.66667	NA	68351	61862	60145
c2y_0062701	m1m_wake_up_time	NA	NA	NA	NA	-0.0075	0.0048	-4.4094e-05	0.0249	-0.00711194	3.19231	NA	68351	68056	68056
c2y_0062701	mbpfas0001b	NA	NA	NA	NA	-0.0045	0.0051	-4.4094e-05	0.0136	-0.00711194	0.660194	NA	68351	67682	67682
c2y_0062701	mbpfas0007	NA	NA	NA	NA	-0.0022	0.005	-4.4094e-05	0.0067	-0.00711194	0.345361	NA	68351	49932	48551
c2y_0062701	mbpfas0009	NA	NA	NA	NA	-0.0189	0.0046	-4.4094e-05	0.054	-0.00711194	2.45455	NA	68351	49370	47994
c2y_0062701	mbpfas0013	NA	NA	NA	NA	-0.0133	0.0053	-4.4094e-05	0.0495	-0.00711194	2.25	NA	68351	50549	49135
c2y_0062701	mbpfas0017	NA	NA	NA	NA	-0.0071	0.0049	-4.4094e-05	0.0561	-0.00711194	2.55	NA	68351	61622	59918
c2y_0062701	mbpfas0021	NA	NA	NA	NA	0.0039	0.0047	-4.4094e-05	0.0148	-0.00711194	0.714976	NA	68351	60142	58505
c2y_0062701	mbpfas0025	NA	NA	NA	NA	-0.0013	0.0049	-4.4094e-05	-0.001	-0.00711194	-0.046729	NA	68351	59228	57635
c2y_0062701	mbpfas0029	NA	NA	NA	NA	0.0074	0.0049	-4.4094e-05	0.0334	-0.00711194	1.63725	NA	68351	61699	59994
c2y_0062701	mbpfas0039b	NA	NA	NA	NA	-0.0048	0.0047	-4.4094e-05	0.0042	-0.00711194	0.214286	NA	68351	67658	67658
c2y_0062701	mbpfas0041	NA	NA	NA	NA	-0.0212	0.0047	-4.4094e-05	0.0047	-0.00711194	0.20524	NA	68351	61717	60009
c2y_0062701	mbpfas0045	NA	NA	NA	NA	-0.0172	0.0051	-4.4094e-05	-0.008	-0.00711194	-0.451977	NA	68351	61329	59645
c2y_0062701	mbpfas0047	NA	NA	NA	NA	-0.0126	0.0048	-4.4094e-05	0.0515	-0.00711194	2.48792	NA	68351	61302	59618
c2y_0062701	mbpfas0053b	NA	NA	NA	NA	-0.0022	0.0047	-4.4094e-05	0.0222	-0.00711194	1.21978	NA	68351	67658	67658
c2y_0062701	mbpfas0067b	NA	NA	NA	NA	0.0063	0.0051	-4.4094e-05	0.0296	-0.00711194	1.5914	NA	68351	65300	63409
c2y_0062701	mbpfas0073	NA	NA	NA	NA	9e-04	0.005	-4.4094e-05	0.0626	-0.00711194	2.69828	NA	68351	61581	59873
c2y_0062701	milk_allergy_1hy	NA	NA	NA	NA	-1e-04	0.0046	-4.4094e-05	0.0138	-0.00711194	2.15625	NA	68351	60213	58575
c2y_0062701	milk_allergy_2y	NA	NA	NA	NA	0.0021	0.0051	-4.4094e-05	0.0113	-0.00711194	1.79365	NA	68351	60213	58575
c2y_0062701	milk_allergy_3y	NA	NA	NA	NA	-0.0056	0.0043	-4.4094e-05	0.0017	-0.00711194	0.288136	NA	68351	61089	59444
c2y_0062701	milk_allergy_cum_4y	NA	NA	NA	NA	-0.0026	0.0049	-4.4094e-05	0.0203	-0.00711194	3.02985	NA	68351	63432	61792
c2y_0062701	milk_allergy_score_until_4yo	NA	NA	NA	NA	-0.0063	0.0051	-4.4094e-05	0.0317	-0.00711194	4.28378	NA	68351	78089	67101
c2y_0062701	milk_allergy_score_until_4yo_positive	NA	NA	NA	NA	-0.0067	0.0051	-4.4094e-05	0.0309	-0.00711194	4.06579	NA	68351	45692	41128
c2y_0062701	mn	NA	NA	NA	NA	0.0118	0.0052	-4.4094e-05	0.0781	-0.00711194	4.91195	NA	68351	61568	59862
c2y_0062701	mt1b_0020001	NA	NA	NA	NA	0.0017	0.0055	-4.4094e-05	0.0349	-0.00711194	4.30864	NA	68351	57915	56363
c2y_0062701	mt1b_0020101	NA	NA	NA	NA	0.003	0.0053	-4.4094e-05	0.0332	-0.00711194	4.25641	NA	68351	61192	59497
c2y_0062701	mt1b_0030001	NA	NA	NA	NA	-0.004	0.0052	-4.4094e-05	0.0286	-0.00711194	3.575	NA	68351	61929	59853
c2y_0062701	mt1b_0030101	NA	NA	NA	NA	-0.0034	0.0053	-4.4094e-05	0.0294	-0.00711194	3.58537	NA	68351	61689	59977
c2y_0062701	mt1b_0040001b	NA	NA	NA	NA	-0.0024	0.0052	-4.4094e-05	0.015	-0.00711194	2.58621	NA	68351	65300	63409
c2y_0062701	mt1b_0040101b	NA	NA	NA	NA	-0.0022	0.0051	-4.4094e-05	0.0141	-0.00711194	2.35	NA	68351	65303	63413
c2y_0062701	mt1b_0050001	NA	NA	NA	NA	0.0099	0.0051	-4.4094e-05	0.0302	-0.00711194	4.50746	NA	68351	62053	59974
c2y_0062701	mt1b_0050101	NA	NA	NA	NA	0.008	0.0051	-4.4094e-05	0.03	-0.00711194	4.34783	NA	68351	61695	59989
c2y_0062701	mt1b_0060001	NA	NA	NA	NA	0.002	0.0052	-4.4094e-05	0.02	-0.00711194	2.85714	NA	68351	62078	59996
c2y_0062701	mt1b_0060101	NA	NA	NA	NA	0.0025	0.0053	-4.4094e-05	0.0191	-0.00711194	2.72857	NA	68351	61919	59846
c2y_0062701	mt1b_0080001	NA	NA	NA	NA	0.0099	0.0056	-4.4094e-05	0.0576	-0.00711194	6.32967	NA	68351	49042	42181
c2y_0062701	mt1b_0100101	NA	NA	NA	NA	-0.0046	0.005	-4.4094e-05	0.0571	-0.00711194	3.48171	NA	68351	59809	58483
c2y_0062701	mt1b_0100201	NA	NA	NA	NA	-0.0013	0.0054	-4.4094e-05	0.055	-0.00711194	6.11111	NA	68351	59805	58480
c2y_0062701	mt1b_0100301	NA	NA	NA	NA	-0.0127	0.0052	-4.4094e-05	0.034	-0.00711194	4.72222	NA	68351	59634	58311
c2y_0062701	mt1b_0100401	NA	NA	NA	NA	-0.0046	0.0053	-4.4094e-05	0.039	-0.00711194	5.34247	NA	68351	59801	58473
c2y_0062701	mt1b_0100501	NA	NA	NA	NA	-0.0071	0.005	-4.4094e-05	0.0606	-0.00711194	5.66355	NA	68351	59733	58407
c2y_0062701	mt1b_0100601	NA	NA	NA	NA	-0.0202	0.005	-4.4094e-05	0.0596	-0.00711194	5.51852	NA	68351	58159	57132
c2y_0062701	mt1b_0100701	NA	NA	NA	NA	-0.0278	0.0045	-4.4094e-05	0.0456	-0.00711194	5.92208	NA	68351	58174	57148
c2y_0062701	mt1b_0100801	NA	NA	NA	NA	0.0096	0.0054	-4.4094e-05	0.0914	-0.00711194	7.87931	NA	68351	58136	57111
c2y_0062701	mt1b_0200101	NA	NA	NA	NA	-0.0254	0.005	-4.4094e-05	0.0567	-0.00711194	5.0177	NA	68351	58088	57068
c2y_0062701	mt1b_0200201	NA	NA	NA	NA	0.0243	0.0044	-4.4094e-05	0.0537	-0.00711194	4.92661	NA	68351	57999	56977
c2y_0062701	mt1b_0200301	NA	NA	NA	NA	0.0022	0.0049	-4.4094e-05	0.0432	-0.00711194	4.69565	NA	68351	56053	55257
c2y_0062701	mt1b_0200401	NA	NA	NA	NA	0.0129	0.0053	-4.4094e-05	0.0552	-0.00711194	5.52	NA	68351	56066	55269
c2y_0062701	mt1b_0200501	NA	NA	NA	NA	0.0042	0.0052	-4.4094e-05	0.026	-0.00711194	1.9697	NA	68351	56035	55238
c2y_0062701	mt1b_0400001	NA	NA	NA	NA	0.0147	0.0046	-4.4094e-05	0.0725	-0.00711194	6.90476	NA	68351	55716	54927
c2y_0062701	mt1b_0410001	NA	NA	NA	NA	0.0145	0.0046	-4.4094e-05	0.0631	-0.00711194	6.8587	NA	68351	56035	55239
c2y_0062701	mt1b_0420001	NA	NA	NA	NA	0.0118	0.0047	-4.4094e-05	0.0587	-0.00711194	6.52222	NA	68351	59091	59091
c2y_0062701	mt1b_0430001	NA	NA	NA	NA	-0.0054	0.0045	-4.4094e-05	0.058	-0.00711194	4.87395	NA	68351	59091	59091
c2y_0062701	mt1b_0440001	NA	NA	NA	NA	4e-04	0.005	-4.4094e-05	0.0611	-0.00711194	6.17172	NA	68351	59032	59032
c2y_0062701	mt1b_0450001	NA	NA	NA	NA	0.0019	0.0054	-4.4094e-05	0.029	-0.00711194	4.14286	NA	68351	58926	58926
c2y_0062701	mt1b_0460001	NA	NA	NA	NA	-0.0224	0.0051	-4.4094e-05	0.0312	-0.00711194	4.52174	NA	68351	59006	59006
c2y_0062701	mt1b_0470001	NA	NA	NA	NA	0.0295	0.0046	-4.4094e-05	-0.0051	-0.00711194	-0.87931	NA	68351	58597	57806
c2y_0062701	mt1b_0480001	NA	NA	NA	NA	0.0061	0.0048	-4.4094e-05	0.0615	-0.00711194	5.6422	NA	68351	58615	57823
c2y_0062701	mt1u_0010001	NA	NA	NA	NA	-9e-04	0.0049	-4.4094e-05	0.0165	-0.00711194	2.79661	NA	68351	58376	57589
c2y_0062701	mt1u_0020001	NA	NA	NA	NA	0.009	0.0049	-4.4094e-05	0.013	-0.00711194	2.13115	NA	68351	58487	57698
c2y_0062701	mt2b_0410001	NA	NA	NA	NA	0.0035	0.0047	-4.4094e-05	0.0775	-0.00711194	6.73913	NA	68351	58518	57727
c2y_0062701	mt2b_0420001	NA	NA	NA	NA	-0.0023	0.0049	-4.4094e-05	0.0791	-0.00711194	6.76068	NA	68351	62765	61174
c2y_0062701	mt2b_0430001	NA	NA	NA	NA	-0.0109	0.0048	-4.4094e-05	0.0853	-0.00711194	5.29814	NA	68351	62841	61247
c2y_0062701	mt2b_0450001	NA	NA	NA	NA	-0.002	0.0047	-4.4094e-05	0.0514	-0.00711194	6.425	NA	68351	62606	61028
c2y_0062701	mt2b_0460001	NA	NA	NA	NA	-0.0305	0.0049	-4.4094e-05	0.0452	-0.00711194	5.38095	NA	68351	62274	60713
c2y_0062701	mt2b_0480001	NA	NA	NA	NA	-0.0064	0.0047	-4.4094e-05	0.0758	-0.00711194	5.57353	NA	68351	62714	61130
c2y_0062701	mt2b_0490001	NA	NA	NA	NA	-0.0542	0.0054	-4.4094e-05	0.0271	-0.00711194	3.56579	NA	68351	77614	66196
c2y_0062701	mt2u_0010001	NA	NA	NA	NA	-0.007	0.005	-4.4094e-05	0.0227	-0.00711194	3.72131	NA	68351	77614	66196
c2y_0062701	mt2u_0020001	NA	NA	NA	NA	1e-04	0.0051	-4.4094e-05	0.0228	-0.00711194	3.8	NA	68351	77614	66196
c2y_0062701	mumps_cum_4y	NA	NA	NA	NA	0.0445	0.0053	-4.4094e-05	0.0044	-0.00711194	0.594595	NA	68351	61849	60145
c2y_0062701	mycotic_or_fungal_infection_cum_2y	NA	NA	NA	NA	0.0145	0.0048	-4.4094e-05	0.0053	-0.00711194	0.929825	NA	68351	61143	59491
c2y_0062701	nuts_allergy_score_until_4yo_positive	NA	NA	NA	NA	-0.0133	0.0043	-4.4094e-05	0.0098	-0.00711194	1.44118	NA	68351	67528	67528
c2y_0062701	otitis_media_cum_2y	NA	NA	NA	NA	0.0542	0.005	-4.4094e-05	0.0243	-0.00711194	3.68182	NA	68351	61849	60145
c2y_0062701	out_of_night_diapers_age_4y	NA	NA	NA	NA	-0.0184	0.0051	-4.4094e-05	0.0304	-0.00711194	2.15603	NA	68351	70924	66018
c2y_0062701	participant_reported_food_allergy_cum_4y	NA	NA	NA	NA	-0.0059	0.0046	-4.4094e-05	0.0429	-0.00711194	4.71429	NA	68351	58567	56950
c2y_0062701	pb	NA	NA	NA	NA	0.0171	0.0049	-4.4094e-05	0.0508	-0.00711194	6.51282	NA	68351	61048	59359
c2y_0062701	peanuts_allergy_score_4yo_positive	NA	NA	NA	NA	-0.0093	0.0044	-4.4094e-05	0.0018	-0.00711194	0.28125	NA	68351	70145	66762
c2y_0062701	premature_birth	NA	NA	NA	NA	0.0047	0.0049	-4.4094e-05	0.0091	-0.00711194	1.56897	NA	68351	61095	59446
c2y_0062701	psychomotor_developmental_delay_cum_4y	NA	NA	NA	NA	-0.0107	0.005	-4.4094e-05	-0.0018	-0.00711194	-0.295082	NA	68351	61849	60145
c2y_0062701	roseola_infantum_cum_2y	NA	NA	NA	NA	0.0507	0.0052	-4.4094e-05	0.0126	-0.00711194	2	NA	68351	61843	60145
c2y_0062701	rsv_infection_cum_2y	NA	NA	NA	NA	0.0304	0.0045	-4.4094e-05	0.0361	-0.00711194	5.30882	NA	68351	61845	60145
c2y_0062701	sccon003	NA	NA	NA	NA	0.0133	0.0055	-4.4094e-05	0.0704	-0.00711194	8.38095	NA	68351	61675	59969
c2y_0062701	sccon005	NA	NA	NA	NA	-0.0059	0.0047	-4.4094e-05	0.0252	-0.00711194	3.76119	NA	68351	52611	51142
c2y_0062701	se	NA	NA	NA	NA	0.0172	0.0048	-4.4094e-05	0.0628	-0.00711194	1.82558	NA	68351	61560	59856
c2y_0062701	shellfish_allergy_score_until_4yo_positive	NA	NA	NA	NA	6e-04	0.0051	-4.4094e-05	0.0027	-0.00711194	0.442623	NA	68351	69669	66308
c2y_0062701	soba_allergy_score_until_4yo_positive	NA	NA	NA	NA	0.0018	0.0047	-4.4094e-05	0.0105	-0.00711194	1.75	NA	68351	69712	66355
c2y_0062701	soybean_allergy_score_until_4yo_positive	NA	NA	NA	NA	-0.0025	0.0057	-4.4094e-05	0.0084	-0.00711194	1.29231	NA	68351	45692	41130
c2y_0062701	streptococcus_pyogenes_cum_4y	NA	NA	NA	NA	0.0168	0.0044	-4.4094e-05	0.0062	-0.00711194	0.984127	NA	68351	61849	60145
c2y_0062701	ucbb_0080001b	NA	NA	NA	NA	-0.0011	0.005	-4.4094e-05	0.029	-0.00711194	4.83333	NA	68351	65303	63413
c2y_0062701	ucbb_0410001	NA	NA	NA	NA	-0.0019	0.006	-4.4094e-05	0.3582	-0.00711194	8.3109	NA	68351	77614	66196
c2y_0062701	ucbb_0420001	NA	NA	NA	NA	-0.0085	0.0061	-4.4094e-05	0.3484	-0.00711194	7.81166	NA	68351	77614	66196
c2y_0062701	ucbb_0430001	NA	NA	NA	NA	-0.0227	0.0059	-4.4094e-05	0.2981	-0.00711194	4.26466	NA	68351	69375	58724
c2y_0062701	ucbb_0450001	NA	NA	NA	NA	-0.0141	0.0054	-4.4094e-05	0.0986	-0.00711194	10.9556	NA	68351	77736	66327
c2y_0062701	ucbb_0460001	NA	NA	NA	NA	-0.0217	0.0053	-4.4094e-05	0.0956	-0.00711194	10.5055	NA	68351	20259	17708
c2y_0062701	ucbb_0480001	NA	NA	NA	NA	-0.0045	0.0061	-4.4094e-05	0.3442	-0.00711194	7.23109	NA	68351	20259	17708
c2y_0062701	upper_respiratory_tract_infection_cum_2y	NA	NA	NA	NA	0.0239	0.0048	-4.4094e-05	0.018	-0.00711194	2.64706	NA	68351	61845	60145
c2y_0062701	urinary_tract_infections_cum_4y	NA	NA	NA	NA	5e-04	0.0047	-4.4094e-05	-0.0027	-0.00711194	-0.442623	NA	68351	61845	60145
c2y_0062701	urticaria_cum_4y	NA	NA	NA	NA	-7e-04	0.0048	-4.4094e-05	0.0121	-0.00711194	1.77941	NA	68351	68351	68351
c2y_0062701	varicella_cum_4y	NA	NA	NA	NA	0.5277	0.0058	-4.4094e-05	0.0045	-0.00711194	0.642857	NA	68351	61849	60145
c2y_0062701	wheat_allergy_score_until_4yo_positive	NA	NA	NA	NA	-0.007	0.0049	-4.4094e-05	0.0305	-0.00711194	4.55224	NA	68351	45835	41252
c2y_0070001	BMI	-0.0017	0.0588	-0.029	0.9769	0.0049	0.0066	0.0294	0.1732	4.0274	19.4607	0.00560527152332706	68351	163835	0
c2y_0070001	adenovirus_infection_cum_2y	0.1805	0.2064	0.8745	0.3818	0.1761	0.0051	0.0294	0.0171	4.0274	2.71429	0.190755497428692	68351	61845	60145
c2y_0070001	allergic_conjunctivitis_cum_4y	0.3283	0.2346	1.3992	0.1618	0.0273	0.0051	0.0294	0.0162	4.0274	2.28169	0.0234933587853136	68351	59184	57644
c2y_0070001	allergic_conjunctivitis_or_rhinitis_or_hay_fever_cum_4y	-0.0867	0.3059	-0.2833	0.777	0.0462	0.0052	0.0294	0.0086	4.0274	1.11688	0.0529934839644965	68351	60039	58484
c2y_0070001	allergic_rhinitis_cum_4y	0.1401	0.2432	0.5761	0.5645	0.0302	0.0048	0.0294	0.0126	4.0274	1.55556	0.0307319484795	68351	61291	59627
c2y_0070001	any_food_allergy_score_positive_until_4yo	-0.0228	0.1353	-0.1686	0.8661	0.0258	0.0055	0.0294	0.0548	4.0274	5.48	0.0280554012724052	68351	67528	67528
c2y_0070001	asthma_cum_4y	0.5231	0.1894	2.762	0.0057	0.0837	0.0052	0.0294	0.0306	4.0274	3.1875	0.0799278199036516	68351	60310	57648
c2y_0070001	atopic_dermatitis_cum_4y	0.1722	0.1134	1.518	0.129	0.0199	0.0052	0.0294	0.0633	4.0274	5.86111	0.0152746259695639	68351	58782	57354
c2y_0070001	autistic_spectrum_disorder_and_pddnos_cum_4y	-0.4189	0.2878	-1.4554	0.1456	-0.001	0.0048	0.0294	0.0107	4.0274	1.94545	0.00647893727577001	68351	61849	60145
c2y_0070001	bone_fracture_cum_4y	-0.3688	0.6331	-0.5825	0.5602	0.0161	0.0054	0.0294	0.0034	4.0274	0.548387	0.0214448811340265	68351	61845	60145
c2y_0070001	breast_feeding_cessation_1m	-0.3266	0.4907	-0.6655	0.5057	-0.0071	0.0053	0.0294	0.004	4.0274	0.634921	-0.00365526579856276	68351	67669	67669
c2y_0070001	breast_feeding_cessation_2m	0.1081	0.2241	0.4825	0.6295	-0.012	0.0055	0.0294	0.0142	4.0274	2.18462	-0.0145863076622379	68351	67682	67682
c2y_0070001	breast_feeding_cessation_3m	-0.0881	0.2373	-0.3712	0.7105	-0.0063	0.0055	0.0294	0.0112	4.0274	1.77778	-0.00483180297437354	68351	67658	67658
c2y_0070001	breast_feeding_cessation_age	0.5902	0.265	2.2268	0.026	-0.0275	0.0049	0.0294	0.018	4.0274	2.14286	-0.0436802278130286	68351	64819	62973
c2y_0070001	breast_feeding_period_1y	0.1918	0.19	1.0098	0.3126	0.0083	0.0054	0.0294	0.0188	4.0274	2.84848	0.00392790020843211	68351	67658	67658
c2y_0070001	c1hy_0030001b2	-0.3256	0.2782	-1.1702	0.2419	0.0266	0.0047	0.0294	0.0102	4.0274	1.85455	0.0340708872349825	68351	69210	65914
c2y_0070001	c1hy_0060002_checked	-0.1163	0.0807	-1.4415	0.1495	-0.0316	0.0056	0.0294	0.1964	4.0274	12.1235	-0.0308590025337247	68351	71659	61277
c2y_0070001	c1hy_0070002b	0.6346	0.3252	1.9516	0.051	0.0428	0.0048	0.0294	0.0083	4.0274	1.40678	0.0354168783257703	68351	69210	65914
c2y_0070001	c1hy_0100001_2	0.4255	0.2596	1.6393	0.1012	0.0034	0.0049	0.0294	0.0118	4.0274	1.81538	-0.00302499272640832	68351	40817	36187
c2y_0070001	c1hy_0100001_3	-0.2041	0.1732	-1.1785	0.2386	0.0135	0.0051	0.0294	0.0295	4.0274	3.73418	0.0264959385864756	68351	40817	36187
c2y_0070001	c1hy_0100001_4	NA	NA	NA	NA	0.0039	0.0047	0.0294	-0.0043	4.0274	-0.767857	NA	68351	40817	36187
c2y_0070001	c1hy_0100501_3	0.0624	0.3094	0.2015	0.8403	-0.0091	0.0046	0.0294	0.0065	4.0274	1.14035	-0.0144046968099644	68351	40817	36187
c2y_0070001	c1hy_0100501_4	0.1882	0.6752	0.2787	0.7804	-0.0023	0.005	0.0294	0.0022	4.0274	0.407407	-0.00494937311968392	68351	40817	36187
c2y_0070001	c1hy_0102001_3	NA	NA	NA	NA	-8e-04	0.0048	0.0294	-0.0046	4.0274	-0.754098	NA	68351	60244	59249
c2y_0070001	c1hy_0103001_3	-0.0495	0.183	-0.2706	0.7867	-0.0043	0.0048	0.0294	0.018	4.0274	3.33333	-0.00361249664990158	68351	59758	58903
c2y_0070001	c1hy_0103501_2	0.1678	0.1819	0.9226	0.3562	-0.0521	0.0054	0.0294	0.0212	4.0274	2.94444	-0.0626829713042246	68351	59541	58405
c2y_0070001	c1hy_0103501_3	-0.3334	1.0481	-0.3181	0.7504	0.0097	0.0051	0.0294	0.0018	4.0274	0.295082	0.0130464292125993	68351	71842	65256
c2y_0070001	c1hy_0104001_2	0.0272	0.1599	0.1703	0.8647	0.0121	0.0048	0.0294	0.0266	4.0274	4.09231	0.0167743184692491	68351	39019	36617
c2y_0070001	c1hy_0104001_3	NA	NA	NA	NA	0.0037	0.0046	0.0294	-0.0029	4.0274	-0.508772	NA	68351	53035	49639
c2y_0070001	c1hy_0104501_2	0.2932	0.3553	0.825	0.4093	-0.0351	0.0047	0.0294	0.0064	4.0274	1.03226	-0.043712328360111	68351	60896	58206
c2y_0070001	c1hy_0105001_2	0.2739	0.1611	1.7001	0.0891	-0.0212	0.0047	0.0294	0.028	4.0274	4.24242	-0.0310564495357515	68351	61740	61739
c2y_0070001	c1hy_0105001_3	NA	NA	NA	NA	0.0127	0.0052	0.0294	-0.003	4.0274	-0.491803	NA	68351	58965	57528
c2y_0070001	c1hy_0240001_1	-0.1104	0.4253	-0.2595	0.7953	0.0075	0.005	0.0294	0.0045	4.0274	0.725806	0.00969101928304784	68351	59497	57930
c2y_0070001	c1hy_0240001_2	0.0882	0.3688	0.2391	0.811	-0.0056	0.0049	0.0294	0.0057	4.0274	0.890625	-0.00745347139621847	68351	76319	65443
c2y_0070001	c1hy_0250001_1	-0.1067	0.1691	-0.6307	0.5282	-0.0078	0.005	0.0294	0.0278	4.0274	3.80822	-0.00558144003252291	68351	60884	59391
c2y_0070001	c1hy_0250001_2	0.3143	0.1931	1.6279	0.1035	0.0044	0.0051	0.0294	0.0162	4.0274	2.41791	-0.00212690879727706	68351	60838	59348
c2y_0070001	c1hy_0250001_3	0.0115	0.1438	0.0798	0.9364	0.0185	0.005	0.0294	0.0352	4.0274	5.10145	0.0203949548586643	68351	60809	59320
c2y_0070001	c1hy_0380101_1	NA	NA	NA	NA	-0.0104	0.0055	0.0294	-0.0018	4.0274	-0.295082	NA	68351	60590	59113
c2y_0070001	c1hy_0380101_2	0.2451	0.2733	0.897	0.3697	-0.0166	0.005	0.0294	0.0101	4.0274	1.68333	-0.022715598807999	68351	60807	59315
c2y_0070001	c1hy_0380101_3	NA	NA	NA	NA	0.0165	0.0055	0.0294	-7e-04	4.0274	-0.106061	NA	68351	58807	57407
c2y_0070001	c1hy_0380101_4	NA	NA	NA	NA	0.0026	0.0053	0.0294	-2e-04	4.0274	-0.03125	NA	68351	59039	57631
c2y_0070001	c1hy_0493002b	0.0803	0.4283	0.1874	0.8513	-0.017	0.0055	0.0294	0.0045	4.0274	0.789474	-0.0188919610215046	68351	70019	66645
c2y_0070001	c1hy_asq_acomu	0.0349	0.1083	0.3219	0.7475	0.0248	0.0054	0.0294	0.0861	4.0274	8.87629	0.0266803793623555	68351	61531	59824
c2y_0070001	c1hy_asq_bgm	-0.1178	0.1121	-1.0507	0.2934	-0.017	0.005	0.0294	0.0765	4.0274	8.89535	-0.0135496717620627	68351	61616	59910
c2y_0070001	c1hy_asq_cfm	0.0772	0.1235	0.6253	0.5318	0.0248	0.0054	0.0294	0.0557	4.0274	6.47674	0.0249176394419884	68351	61100	59404
c2y_0070001	c1hy_asq_dproblem	-0.0236	0.1313	-0.1795	0.8575	5e-04	0.0053	0.0294	0.0515	4.0274	6.68831	0.00152409091976344	68351	61077	59382
c2y_0070001	c1hy_asq_epersonal	-0.1637	0.16	-1.023	0.3063	0.0368	0.0046	0.0294	0.0355	4.0274	4.08046	0.0466382780190473	68351	61700	59991
c2y_0070001	c1hy_asq_total	-0.0036	0.1118	-0.0323	0.9743	0.0206	0.0052	0.0294	0.0772	4.0274	8.21277	0.0231147783361528	68351	65300	63409
c2y_0070001	c1hy_bed_time	-0.1718	0.1671	-1.0285	0.3037	-0.0064	0.0053	0.0294	0.0269	4.0274	3.68493	-0.00218723506912096	68351	61089	59444
c2y_0070001	c1hy_bmi	-0.0654	0.0818	-0.7994	0.4241	0.0228	0.0059	0.0294	0.1847	4.0274	13.2878	0.0325253648429279	68351	64718	62885
c2y_0070001	c1hy_nap_count	-0.1205	0.2004	-0.6012	0.5477	-0.0387	0.0051	0.0294	0.0165	4.0274	2.46269	-0.0403198825909308	68351	61156	59506
c2y_0070001	c1hy_night_wake_up_count	0.2736	0.1565	1.7481	0.0804	0.0242	0.0051	0.0294	0.0287	4.0274	4.28358	0.0189032099948241	68351	61118	59469
c2y_0070001	c1hy_psi_cf	0.0663	0.1749	0.3792	0.7046	0.0155	0.0056	0.0294	0.0264	4.0274	4.125	0.0163081169875561	68351	71680	61295
c2y_0070001	c1hy_sleep_time_day	-0.1925	0.1917	-1.0042	0.3153	-0.0338	0.005	0.0294	0.0195	4.0274	3.25	-0.0329098386805966	68351	61195	59541
c2y_0070001	c1hy_sleep_time_night	0.2049	0.1823	1.1237	0.2611	0.0014	0.0053	0.0294	0.0231	4.0274	3.34783	-0.00392081903915312	68351	61095	59446
c2y_0070001	c1hy_total_sleep_time	-0.0352	0.2624	-0.1341	0.8934	-0.0273	0.0054	0.0294	0.01	4.0274	1.5873	-0.0296208130232362	68351	61264	59603
c2y_0070001	c1hy_wake_up_time	-0.13	0.109	-1.1935	0.2327	-0.0888	0.0046	0.0294	0.0699	4.0274	9.07792	-0.0948419927998497	68351	61862	60145
c2y_0070001	c1y_0010001_1	NA	NA	NA	NA	NA	NA	0.0294	2e-04	4.0274	0.0350877	NA	68351	79449	67716
c2y_0070001	c1y_0010001_3	NA	NA	NA	NA	-0.0234	0.0044	0.0294	-4e-04	4.0274	-0.0677966	NA	68351	79449	67716
c2y_0070001	c1y_0080104_checked	-0.0456	0.099	-0.4604	0.6452	0.0014	0.0063	0.0294	0.1944	4.0274	9.21327	0.00570690041612679	68351	71655	61273
c2y_0070001	c1y_0080204_checked	-0.0775	0.0719	-1.0776	0.2812	0.0019	0.0058	0.0294	0.2505	4.0274	11.0841	0.010355463950327	68351	70951	60654
c2y_0070001	c1y_0090005b	NA	NA	NA	NA	-0.0071	0.0053	0.0294	-0.0013	4.0274	-0.188406	NA	68351	69261	65962
c2y_0070001	c1y_0170001_1	0.09	0.2069	0.4349	0.6637	0.0089	0.0051	0.0294	0.0144	4.0274	2.18182	0.00800916783641758	68351	79449	67716
c2y_0070001	c1y_0170001_1_3	0.2067	0.1258	1.6432	0.1003	0.0032	0.0056	0.0294	0.0501	4.0274	5.16495	-0.00473703159109199	68351	64718	62885
c2y_0070001	c1y_0170001_3	0.2543	0.1926	1.3204	0.1867	-0.0021	0.0055	0.0294	0.0238	4.0274	3.05128	-0.00925841857906938	68351	79449	67716
c2y_0070001	c1y_0210001_1	0.0616	0.2916	0.2113	0.8326	0.0113	0.0053	0.0294	0.0085	4.0274	1.25	0.0115427213520538	68351	79449	67716
c2y_0070001	c1y_0210001_2	-0.1299	0.2904	-0.4475	0.6545	-0.0103	0.0052	0.0294	0.0083	4.0274	1.23881	-0.0132543126079478	68351	40824	36193
c2y_0070001	c1y_0220001_1	0.0826	0.1937	0.4263	0.6699	-0.0109	0.0053	0.0294	0.0185	4.0274	3.13559	-0.0182741940881003	68351	40817	36187
c2y_0070001	c1y_0220001_2	0.1828	0.2051	0.8914	0.3727	0.0132	0.0051	0.0294	0.016	4.0274	2.38806	0.0156581134244922	68351	40817	36187
c2y_0070001	c1y_0220001_3	-0.1106	0.1235	-0.8955	0.3705	0.0073	0.0049	0.0294	0.0414	4.0274	6.27273	0.015046769858861	68351	40817	36187
c2y_0070001	c1y_1_bmi	-0.021	0.0823	-0.2549	0.7988	-0.0104	0.0054	0.0294	0.2582	4.0274	13.1066	-0.0108087815933492	68351	64701	62867
c2y_0070001	c1y_2_bmi	-0.0715	0.0777	-0.9206	0.3573	-0.0179	0.0053	0.0294	0.282	4.0274	17.4074	-0.0148830193001349	68351	64701	62867
c2y_0070001	c1y_asq_acomu	-0.1662	0.1059	-1.5699	0.1164	-0.0072	0.0053	0.0294	0.0953	4.0274	10.1383	0.000497031244284821	68351	54023	52513
c2y_0070001	c1y_asq_bgm	-0.0864	0.0806	-1.0714	0.284	0.0022	0.0054	0.0294	0.1767	4.0274	15.5	0.00981271623118676	68351	54087	52572
c2y_0070001	c1y_asq_cfm	-0.1082	0.146	-0.7409	0.4588	-7e-04	0.0054	0.0294	0.0465	4.0274	5.96154	0.00337050698613324	68351	61648	59934
c2y_0070001	c1y_asq_dproblem	-0.0221	0.1218	-0.1816	0.8559	-0.0016	0.0051	0.0294	0.061	4.0274	7.625	-0.000832736375567668	68351	61779	60068
c2y_0070001	c1y_asq_epersonal	-0.1011	0.1102	-0.9173	0.359	-0.0022	0.0048	0.0294	0.0613	4.0274	7.38554	0.00200029924106798	68351	61633	59930
c2y_0070001	c1y_asq_total	-0.0993	0.0981	-1.013	0.3111	-0.0034	0.0053	0.0294	0.1088	4.0274	11.6989	0.00218683566486475	68351	65300	63409
c2y_0070001	c1y_bed_time	-0.1152	0.2159	-0.5339	0.5934	-0.0017	0.0052	0.0294	0.0129	4.0274	2.01562	0.000414300154900722	68351	61862	60145
c2y_0070001	c1y_nap_count	0.3019	0.2032	1.4857	0.1373	-0.0166	0.0055	0.0294	0.0192	4.0274	3.04762	-0.0257457898100142	68351	61862	60145
c2y_0070001	c1y_night_wake_up_count	0.3192	0.1822	1.7516	0.0798	0.0157	0.0054	0.0294	0.0191	4.0274	3.03175	0.00964398109832409	68351	61862	60145
c2y_0070001	c1y_sleep_time_day	0.2779	0.1986	1.399	0.1618	-0.0429	0.005	0.0294	0.0204	4.0274	3.2381	-0.0545457469468558	68351	61862	60145
c2y_0070001	c1y_sleep_time_night	-0.0627	0.1513	-0.4145	0.6785	0.0125	0.005	0.0294	0.029	4.0274	4.26471	0.0158066946569602	68351	61862	60145
c2y_0070001	c1y_total_sleep_time	0.1281	0.16	0.8002	0.4236	-0.0302	0.005	0.0294	0.0279	4.0274	4.5	-0.0373907117481981	68351	61862	60145
c2y_0070001	c1y_wake_up_time	0.0593	0.1122	0.5285	0.5972	-0.0586	0.0051	0.0294	0.063	4.0274	8.87324	-0.0691104696519735	68351	61862	60145
c2y_0070001	c2hy_0010101	-0.1594	0.3435	-0.4639	0.6427	0.0892	0.0048	0.0294	0.0071	4.0274	1.01429	0.0962016695189207	68351	64063	64063
c2y_0070001	c2hy_0010201	NA	NA	NA	NA	-0.0019	0.0053	0.0294	-0.0108	4.0274	-1.74194	NA	68351	68351	68351
c2y_0070001	c2hy_0010301	0.1578	0.4495	0.3511	0.7255	0.0097	0.0055	0.0294	0.0047	4.0274	0.770492	0.00798176962238231	68351	68351	68351
c2y_0070001	c2hy_0030002_checked	-0.081	0.0718	-1.1286	0.2591	-0.0305	0.006	0.0294	0.2841	4.0274	13.4645	-0.0329017234252259	68351	71685	61298
c2y_0070001	c2hy_0040101	0.9139	0.1391	6.5687	5.0767e-11	0.32	0.0054	0.0294	0.0238	4.0274	3.26027	0.303910559937718	68351	68351	68351
c2y_0070001	c2hy_0040102	1	0.2476	4.2664	1.9868e-05	0.24	0.0053	0.0294	0.0151	4.0274	1.96104	0.222707042809313	68351	68351	68351
c2y_0070001	c2hy_0040201	-0.0991	0.2054	-0.4826	0.6294	0.0395	0.0048	0.0294	0.0156	4.0274	2.26087	0.042581433143736	68351	68351	68351
c2y_0070001	c2hy_0040301	0.5987	0.3432	1.7444	0.0811	0.0576	0.005	0.0294	0.0088	4.0274	1.44262	0.0489068098804447	68351	68351	68351
c2y_0070001	c2hy_0040401b	NA	NA	NA	NA	0.0053	0.0047	0.0294	-0.0044	4.0274	-0.733333	NA	68351	69945	66571
c2y_0070001	c2hy_0060001	0.074	0.3107	0.2382	0.8118	0.0142	0.0053	0.0294	0.0076	4.0274	1.13433	0.0133414795793498	68351	68351	68351
c2y_0070001	c2hy_0060002	-0.1705	0.3423	-0.4982	0.6183	0.0059	0.0053	0.0294	0.0074	4.0274	1.23333	0.00857313464196141	68351	68351	68351
c2y_0070001	c2hy_0060003	-0.5056	0.4192	-1.2061	0.2278	0.0162	0.0046	0.0294	0.0069	4.0274	1.07812	0.0239326514003632	68351	67552	67552
c2y_0070001	c2hy_0060004	0.248	0.1415	1.7533	0.0796	0.0267	0.0052	0.0294	0.0353	4.0274	4.97183	0.0193362413353328	68351	68351	68351
c2y_0070001	c2hy_0060005	0.1614	0.2579	0.6258	0.5315	0.001	0.0048	0.0294	0.0116	4.0274	1.58904	-0.00202215301229329	68351	68351	68351
c2y_0070001	c2hy_0060006	0.4228	0.9775	0.4325	0.6654	-1e-04	0.0053	0.0294	0.0022	4.0274	0.333333	-0.00355698065297223	68351	68181	68181
c2y_0070001	c2hy_0060007	0.0408	0.1646	0.2477	0.8043	0.0336	0.0055	0.0294	0.0263	4.0274	3.65278	0.0335147814725142	68351	67882	67882
c2y_0070001	c2hy_0060008	0.4236	0.7006	0.6046	0.5455	-0.0067	0.0048	0.0294	0.0028	4.0274	0.41791	-0.0109470079684383	68351	63955	63955
c2y_0070001	c2hy_0060009	0.2887	0.2102	1.3736	0.1696	-0.0161	0.0054	0.0294	0.0189	4.0274	2.66197	-0.0240586339579215	68351	63742	63742
c2y_0070001	c2hy_0060010	-0.1797	0.2491	-0.7214	0.4707	-0.0207	0.0049	0.0294	0.0138	4.0274	1.89041	-0.0181797638457842	68351	63916	63916
c2y_0070001	c2hy_0060011	0.0876	0.2189	0.4002	0.689	0.0054	0.0054	0.0294	0.0165	4.0274	2.5	0.00356100450527311	68351	68134	68134
c2y_0070001	c2hy_0070101	0.4843	0.2463	1.9659	0.0493	-0.0225	0.0051	0.0294	0.0171	4.0274	2.75806	-0.0341693300472123	68351	68258	68258
c2y_0070001	c2hy_0070201	0.1567	0.2189	0.7158	0.4741	0.0238	0.0049	0.0294	0.0138	4.0274	2.09091	0.0211454152355364	68351	68097	68097
c2y_0070001	c2hy_0070202	0.2011	0.1585	1.2685	0.2046	9e-04	0.0047	0.0294	0.0294	4.0274	3.97297	-0.0051624865180185	68351	68104	68104
c2y_0070001	c2hy_0070301	0.442	0.2445	1.8082	0.0706	-0.0473	0.0048	0.0294	0.0152	4.0274	2.375	-0.0580205513538061	68351	68116	68116
c2y_0070001	c2hy_0070302	0.3922	0.2624	1.4949	0.135	-0.0486	0.0047	0.0294	0.013	4.0274	1.91176	-0.0577536656036162	68351	67626	67626
c2y_0070001	c2hy_0070401	-0.298	0.3235	-0.9212	0.3569	0.002	0.005	0.0294	0.0081	4.0274	1.26562	0.00673643342065226	68351	67601	67601
c2y_0070001	c2hy_0070501	-0.0704	0.3794	-0.1855	0.8528	-0.0026	0.0052	0.0294	0.0047	4.0274	0.746032	-0.00181025080021147	68351	67995	67995
c2y_0070001	c2hy_0070601	0.0114	0.2855	0.0399	0.9682	-0.0059	0.0051	0.0294	0.0084	4.0274	1.12	-0.00620759916141649	68351	68102	68102
c2y_0070001	c2hy_0070701	-0.1769	0.3052	-0.5795	0.5623	-0.0062	0.0051	0.0294	0.0086	4.0274	1.19444	-0.00347476216649128	68351	67881	67881
c2y_0070001	c2hy_0090001	0.1465	0.2422	0.6051	0.5451	0.0283	0.0052	0.0294	0.0136	4.0274	1.7	0.0260316196241524	68351	67868	67868
c2y_0070001	c2hy_0090101	NA	NA	NA	NA	NA	NA	0.0294	2e-04	4.0274	0.031746	NA	68351	66059	66059
c2y_0070001	c2hy_0090201	NA	NA	NA	NA	0.0124	0.0047	0.0294	-0.0029	4.0274	-0.408451	NA	68351	68351	68351
c2y_0070001	c2hy_0090401	0.9429	1.289	0.7315	0.4645	0.0216	0.0046	0.0294	0.0027	4.0274	0.442623	0.0134157270700812	68351	68351	68351
c2y_0070001	c2hy_0090601	0.6207	0.7064	0.8786	0.3796	0.0056	0.0051	0.0294	0.0043	4.0274	0.632353	-0.00140269048900409	68351	68351	68351
c2y_0070001	c2hy_0090801	NA	NA	NA	NA	NA	NA	0.0294	0.0021	4.0274	0.33871	NA	68351	68351	68351
c2y_0070001	c2hy_0090901	0.7063	1.007	0.7014	0.4831	0.0302	0.0046	0.0294	0.0026	4.0274	0.440678	0.0244177327769201	68351	68351	68351
c2y_0070001	c2hy_0091001	NA	NA	NA	NA	0.014	0.0051	0.0294	-0.0023	4.0274	-0.359375	NA	68351	68351	68351
c2y_0070001	c2hy_0091201	-0.1438	0.5061	-0.2841	0.7764	0.0074	0.0053	0.0294	0.0035	4.0274	0.564516	0.00900764572359182	68351	68351	68351
c2y_0070001	c2hy_0091301	-0.118	0.2609	-0.4523	0.6511	0.0173	0.0054	0.0294	0.0114	4.0274	1.96552	0.0198663655338476	68351	68351	68351
c2y_0070001	c2hy_0091401	NA	NA	NA	NA	0.0217	0.0049	0.0294	-0.0067	4.0274	-1.11667	NA	68351	68351	68351
c2y_0070001	c2hy_0190001	0.2673	0.3409	0.7841	0.433	-0.2322	0.0053	0.0294	0.0092	4.0274	1.29577	-0.241265053382898	68351	68351	68351
c2y_0070001	c2hy_0200001	-0.0125	0.1461	-0.0857	0.9317	-0.0942	0.0058	0.0294	0.04	4.0274	5.19481	-0.0971436369356777	68351	68351	68351
c2y_0070001	c2hy_asq_acomu	0.1352	0.1096	1.2338	0.2173	0.0562	0.0053	0.0294	0.066	4.0274	7.02128	0.0575606914789327	68351	61862	60145
c2y_0070001	c2hy_asq_bgm	0.0296	0.1155	0.256	0.7979	-0.0108	0.0052	0.0294	0.0652	4.0274	7.01075	-0.0136188038250719	68351	61862	60145
c2y_0070001	c2hy_asq_cfm	-0.0151	0.1478	-0.1019	0.9188	0.0021	0.005	0.0294	0.0357	4.0274	4.89041	0.00285247000153416	68351	61862	60145
c2y_0070001	c2hy_asq_dproblem	0.0861	0.1167	0.7373	0.4609	0.035	0.0051	0.0294	0.0588	4.0274	7.08434	0.0358451234033585	68351	61862	60145
c2y_0070001	c2hy_asq_epersonal	0.0591	0.1107	0.5333	0.5938	0.0752	0.0052	0.0294	0.0734	4.0274	8.24719	0.0828357506945611	68351	61862	60145
c2y_0070001	c2hy_asq_total	0.052	0.1023	0.5089	0.6108	0.0407	0.0052	0.0294	0.0765	4.0274	8.89535	0.0426867121862117	68351	65303	63413
c2y_0070001	c2hy_bmi	-0.0403	0.0805	-0.5003	0.6168	0.0288	0.006	0.0294	0.2398	4.0274	16.2027	0.0394057058025537	68351	64700	62866
c2y_0070001	c2hy_psi_cf	-0.061	0.1661	-0.3673	0.7134	0.0161	0.0051	0.0294	0.0273	4.0274	4.33333	0.0207993326705279	68351	70976	60676
c2y_0070001	c2y_0030002_checked	-0.0518	0.0745	-0.6956	0.4867	-0.0349	0.006	0.0294	0.2606	4.0274	11.8455	-0.0419456707130332	68351	70955	60658
c2y_0070001	c2y_0070002	0.9773	0.0715	13.6617	1.7191e-42	0.7202	0.0065	0.0294	0.0244	4.0274	3.43662	0.740519747746826	68351	70178	66794
c2y_0070001	c2y_0070101	0.2153	0.2146	1.0031	0.3158	0.0502	0.005	0.0294	0.0138	4.0274	2	0.0487704930054097	68351	70178	66794
c2y_0070001	c2y_0070201	0.6383	0.2008	3.1783	0.0015	0.1737	0.0051	0.0294	0.0188	4.0274	2.9375	0.169182246099692	68351	70178	66794
c2y_0070001	c2y_0070301b	NA	NA	NA	NA	0.0052	0.0053	0.0294	-2e-04	4.0274	-0.0338983	NA	68351	70019	66645
c2y_0070001	c2y_0080001_1	0.2525	0.1925	1.312	0.1895	-0.0165	0.0048	0.0294	0.0208	4.0274	3.25	-0.0250603543403673	68351	59039	57632
c2y_0070001	c2y_0080001_2	-0.1997	0.1901	-1.0509	0.2933	0.0341	0.0051	0.0294	0.0219	4.0274	3.47619	0.0438073756900165	68351	58931	57534
c2y_0070001	c2y_0090001b2	NA	NA	NA	NA	0.033	0.0056	0.0294	-0.008	4.0274	-1.37931	NA	68351	69945	66571
c2y_0070001	c2y_0090002	-0.1259	0.1916	-0.6569	0.5113	0.1529	0.0046	0.0294	0.0207	4.0274	3	0.165802336918448	68351	70178	66794
c2y_0070001	c2y_0100001_2	0.171	0.1873	0.9128	0.3614	0.002	0.0052	0.0294	0.0196	4.0274	2.9697	-0.00194952479133466	68351	59117	57706
c2y_0070001	c2y_0100001_3	0.0658	0.2094	0.3142	0.7534	0.0194	0.0053	0.0294	0.0195	4.0274	2.70833	0.0199586791361057	68351	79056	67760
c2y_0070001	c2y_0100001_4	0.0653	0.3161	0.2065	0.8364	0.0047	0.0049	0.0294	0.008	4.0274	1.25	0.00417562894202677	68351	79056	67760
c2y_0070001	c2y_0100102	0.1108	0.1263	0.8773	0.3803	0.0402	0.0051	0.0294	0.0417	4.0274	5.27848	0.0391979508175627	68351	70178	66794
c2y_0070001	c2y_0100203	0.0658	0.1931	0.3406	0.7334	0.0256	0.0054	0.0294	0.022	4.0274	3.23529	0.025781646126035	68351	68774	65511
c2y_0070001	c2y_0100301	0.1632	0.226	0.7218	0.4704	0.024	0.0053	0.0294	0.0162	4.0274	2.38235	0.022980298848013	68351	64065	61042
c2y_0070001	c2y_0100304	-0.2646	0.3725	-0.7103	0.4775	0.0168	0.0048	0.0294	0.0051	4.0274	0.894737	0.0210241361713936	68351	70178	66794
c2y_0070001	c2y_0100501_3	0.4435	0.3334	1.3302	0.1835	-0.0029	0.0046	0.0294	0.0093	4.0274	1.55	-0.010666428835826	68351	77807	67653
c2y_0070001	c2y_0100602	0.0302	0.1844	0.1637	0.87	0.0156	0.0052	0.0294	0.0228	4.0274	3.35294	0.0158063272179069	68351	70178	66794
c2y_0070001	c2y_0100703	0.1805	0.2107	0.8569	0.3915	0.0111	0.0046	0.0294	0.0153	4.0274	2.42857	0.00785714249812883	68351	70178	66794
c2y_0070001	c2y_0100801	0.1758	0.246	0.7147	0.4748	0.009	0.0044	0.0294	0.012	4.0274	1.96721	0.00615772659347216	68351	70178	66794
c2y_0070001	c2y_0101102	-0.0428	0.2456	-0.1741	0.8618	0.0023	0.0047	0.0294	0.0101	4.0274	1.62903	0.00318545368580275	68351	70178	66794
c2y_0070001	c2y_0102001_3	NA	NA	NA	NA	0.0039	0.0047	0.0294	-5e-04	4.0274	-0.0877193	NA	68351	77807	67653
c2y_0070001	c2y_0103501_2	-0.0083	0.2122	-0.0393	0.9686	-0.0368	0.0053	0.0294	0.0157	4.0274	2.34328	-0.0404019156627554	68351	77807	67653
c2y_0070001	c2y_0103501_3	NA	NA	NA	NA	NA	NA	0.0294	5e-04	4.0274	0.0833333	NA	68351	78115	67897
c2y_0070001	c2y_0104001_2	0.1068	0.1746	0.6117	0.5408	0.015	0.0047	0.0294	0.0185	4.0274	2.68116	0.0139873095572945	68351	78115	67897
c2y_0070001	c2y_0104001_3	NA	NA	NA	NA	0.0089	0.0052	0.0294	-0.0028	4.0274	-0.491228	NA	68351	78115	67897
c2y_0070001	c2y_0104501_2	NA	NA	NA	NA	-0.0222	0.0055	0.0294	-0.009	4.0274	-1.55172	NA	68351	78115	67897
c2y_0070001	c2y_0105001_2	0.2259	0.1862	1.2134	0.225	-0.0233	0.0048	0.0294	0.0227	4.0274	3.28986	-0.0317399072624395	68351	78062	67869
c2y_0070001	c2y_0105001_3	0.1266	0.5532	0.2288	0.819	0.0131	0.005	0.0294	0.0027	4.0274	0.457627	0.0131839719903939	68351	78062	67869
c2y_0070001	c2y_0105501	0.1728	0.1864	0.9272	0.3538	0.0148	0.0054	0.0294	0.0199	4.0274	3.01515	0.0114487254041071	68351	70178	66794
c2y_0070001	c2y_0105601	-0.2278	0.297	-0.7671	0.443	0.0122	0.0047	0.0294	0.0077	4.0274	1.24194	0.0163824796436522	68351	70178	66794
c2y_0070001	c2y_0105701	0.1302	0.2162	0.6023	0.547	0.0185	0.0053	0.0294	0.0154	4.0274	2.52459	0.0167886588700236	68351	70178	66794
c2y_0070001	c2y_0110001	0.349	0.103	3.39	7e-04	0.2026	0.0047	0.0294	0.0618	4.0274	7.53659	0.204554846282201	68351	70178	66794
c2y_0070001	c2y_0120001	0.3101	0.1076	2.8818	0.004	0.2247	0.0047	0.0294	0.0519	4.0274	6.32927	0.221609852781518	68351	68351	68351
c2y_0070001	c2y_0120101	0.2491	0.1254	1.9872	0.0469	0.2085	0.0048	0.0294	0.0463	4.0274	5.7875	0.207158149324864	68351	68351	68351
c2y_0070001	c2y_0120201	0.3267	0.1447	2.2576	0.024	0.1732	0.0052	0.0294	0.0342	4.0274	3.8427	0.168189496461363	68351	68351	68351
c2y_0070001	c2y_0120301	NA	NA	NA	NA	NA	NA	0.0294	4e-04	4.0274	0.0689655	NA	68351	68351	68351
c2y_0070001	c2y_0130001	0.181	0.1903	0.9512	0.3415	0.1096	0.0049	0.0294	0.0192	4.0274	3.09677	0.107923642422819	68351	68351	68351
c2y_0070001	c2y_0140001	0.285	0.985	0.2894	0.7723	0.0693	0.0052	0.0294	0.0016	4.0274	0.285714	0.0684124129537905	68351	68351	68351
c2y_0070001	c2y_0150001	0.6527	0.5364	1.2167	0.2237	0.0778	0.0048	0.0294	0.0049	4.0274	0.753846	0.071192352332546	68351	68351	68351
c2y_0070001	c2y_0160001	0.2276	0.1116	2.0405	0.0413	0.0437	0.005	0.0294	0.057	4.0274	5.7	0.0359389853220215	68351	68351	68351
c2y_0070001	c2y_0170001	0.157	0.1166	1.346	0.1783	0.0496	0.0049	0.0294	0.0528	4.0274	5.33333	0.0452784562852407	68351	68351	68351
c2y_0070001	c2y_0170101	0.2038	0.1149	1.774	0.0761	0.0429	0.0048	0.0294	0.0517	4.0274	4.92381	0.036434234321827	68351	68351	68351
c2y_0070001	c2y_0170401	0.5782	0.219	2.6397	0.0083	0.0258	0.0055	0.0294	0.0192	4.0274	2.86567	0.0123632608958271	68351	68351	68351
c2y_0070001	c2y_0180001	0.3667	0.1394	2.6302	0.0085	0.0126	0.0052	0.0294	0.0357	4.0274	4.3012	0.000744165043150603	68351	68351	68351
c2y_0070001	c2y_0190001	0.093	0.1116	0.8331	0.4048	0.0704	0.0051	0.0294	0.0645	4.0274	6.32353	0.0696305811971171	68351	68351	68351
c2y_0070001	c2y_0200001	-0.1463	0.7208	-0.2029	0.8392	0.0549	0.005	0.0294	0.0023	4.0274	0.319444	0.0570120036770052	68351	68351	68351
c2y_0070001	c2y_0210001	NA	NA	NA	NA	0.0504	0.005	0.0294	-0.0014	4.0274	-0.191781	NA	68351	68351	68351
c2y_0070001	c2y_0210101	0.4455	0.4375	1.0184	0.3085	0.0335	0.0049	0.0294	0.0072	4.0274	0.935065	0.0275237310079115	68351	68351	68351
c2y_0070001	c2y_0210201	0.3124	0.3491	0.8947	0.3709	0.0679	0.005	0.0294	0.0067	4.0274	1.06349	0.0646873292492769	68351	68351	68351
c2y_0070001	c2y_0210202	-0.0181	0.3085	-0.0588	0.9531	0.0691	0.0053	0.0294	0.0086	4.0274	1.34375	0.0707356846691188	68351	68351	68351
c2y_0070001	c2y_0210203	-0.0099	0.3262	-0.0304	0.9758	0.0732	0.0051	0.0294	0.0079	4.0274	1.29508	0.0747493535485873	68351	68351	68351
c2y_0070001	c2y_0210204	NA	NA	NA	NA	0.0915	0.0047	0.0294	-0.0019	4.0274	-0.296875	NA	68351	68351	68351
c2y_0070001	c2y_0210205	NA	NA	NA	NA	0.0885	0.0052	0.0294	-0.0015	4.0274	-0.220588	NA	68351	60702	60702
c2y_0070001	c2y_0210206	NA	NA	NA	NA	0.0806	0.0053	0.0294	-4e-04	4.0274	-0.0727273	NA	68351	68351	68351
c2y_0070001	c2y_0210207	0.1087	0.189	0.5754	0.565	0.0766	0.005	0.0294	0.0197	4.0274	3.28333	0.075846966065883	68351	68351	68351
c2y_0070001	c2y_0210208	NA	NA	NA	NA	0.0705	0.0049	0.0294	-0.0033	4.0274	-0.55	NA	68351	68351	68351
c2y_0070001	c2y_0210209	NA	NA	NA	NA	NA	NA	0.0294	7e-04	4.0274	0.127273	NA	68351	68351	68351
c2y_0070001	c2y_0210210	NA	NA	NA	NA	0.0758	0.005	0.0294	-0.0047	4.0274	-0.824561	NA	68351	68280	68280
c2y_0070001	c2y_0210211	0.0415	0.3367	0.1233	0.9019	0.0732	0.0053	0.0294	0.0065	4.0274	1.01562	0.0739588059068933	68351	68351	68351
c2y_0070001	c2y_0210212	0.3321	0.282	1.1773	0.2391	0.0541	0.0051	0.0294	0.0098	4.0274	1.60656	0.0494342344271665	68351	68351	68351
c2y_0070001	c2y_0220001	0.2958	0.2384	1.2412	0.2145	0.0155	0.0052	0.0294	0.0129	4.0274	2.01562	0.00995020647043957	68351	68351	68351
c2y_0070001	c2y_0240001	0.1067	0.2098	0.5085	0.6111	-0.012	0.0057	0.0294	0.0174	4.0274	2.63636	-0.0147589389571506	68351	68351	68351
c2y_0070001	c2y_0250001	0.3774	0.3909	0.9655	0.3343	-0.005	0.0054	0.0294	0.0067	4.0274	1.11667	-0.0104867665715061	68351	68351	68351
c2y_0070001	c2y_0260001	0.3419	0.2562	1.3347	0.182	-0.0094	0.0056	0.0294	0.014	4.0274	2	-0.0166993237590957	68351	68351	68351
c2y_0070001	c2y_0270001	0.0445	0.3695	0.1205	0.9041	0.0181	0.0046	0.0294	0.0049	4.0274	0.803279	0.017873788786046	68351	68351	68351
c2y_0070001	c2y_0280001	NA	NA	NA	NA	NA	NA	0.0294	2e-04	4.0274	0.0273973	NA	68351	68351	68351
c2y_0070001	c2y_0290001	0.0626	0.1313	0.4762	0.6339	0.0109	0.0048	0.0294	0.0457	4.0274	6.01316	0.00894146527621585	68351	68351	68351
c2y_0070001	c2y_0300001	0.2509	0.207	1.2123	0.2254	-0.0099	0.005	0.0294	0.0185	4.0274	2.89062	-0.0161381599193288	68351	68351	68351
c2y_0070001	c2y_0310001	-0.2038	0.4254	-0.4791	0.6319	-0.018	0.0055	0.0294	0.0064	4.0274	1	-0.0154826278695555	68351	68351	68351
c2y_0070001	c2y_0320001	0.0746	0.1631	0.4574	0.6474	0.0182	0.0054	0.0294	0.03	4.0274	4.05405	0.0164737646059949	68351	68351	68351
c2y_0070001	c2y_0330101	0.1152	0.2103	0.5477	0.5839	0.0429	0.0045	0.0294	0.0142	4.0274	2.18462	0.0414510526429185	68351	68351	68351
c2y_0070001	c2y_0330201	0.641	0.3639	1.7613	0.0782	0.0353	0.005	0.0294	0.0084	4.0274	1.23529	0.025714152302573	68351	68351	68351
c2y_0070001	c2y_0340001	0.1196	0.167	0.7164	0.4738	0.0732	0.0051	0.0294	0.0236	4.0274	3.63077	0.0719568012485108	68351	68351	68351
c2y_0070001	c2y_0350001	0.2753	0.2978	0.9245	0.3552	-0.0466	0.0048	0.0294	0.0086	4.0274	1.34375	-0.0519677825072387	68351	68351	68351
c2y_0070001	c2y_0360001	NA	NA	NA	NA	0.371	0.0055	0.0294	-0.0022	4.0274	-0.349206	NA	68351	68351	68351
c2y_0070001	c2y_0360201	-4e-04	0.2704	-0.0014	0.9989	0.0933	0.005	0.0294	0.0204	4.0274	1.74359	0.0965806734943475	68351	67101	67101
c2y_0070001	c2y_0450001	0.4447	1.2292	0.3618	0.7175	-0.2715	0.005	0.0294	0.0021	4.0274	0.323077	-0.28110372899812	68351	67525	67525
c2y_0070001	c2y_0460001	-0.0905	0.1299	-0.6968	0.4859	-0.1085	0.0052	0.0294	0.0364	4.0274	5.35294	-0.109776212321499	68351	67571	67571
c2y_0070001	c2y_asq_acomu	-0.0523	0.0992	-0.5271	0.5981	0.0799	0.0052	0.0294	0.0949	4.0274	10.4286	0.0952360353010927	68351	61689	59980
c2y_0070001	c2y_asq_bgm	-0.0123	0.102	-0.1205	0.9041	-0.0044	0.0052	0.0294	0.0941	4.0274	11.6173	-0.00439907713460159	68351	61478	59771
c2y_0070001	c2y_asq_cfm	0.0333	0.133	0.2502	0.8024	0.0275	0.0052	0.0294	0.0439	4.0274	5.55696	0.0296970023294749	68351	61554	59849
c2y_0070001	c2y_asq_dproblem	-0.0575	0.1561	-0.3686	0.7124	-0.0039	0.0052	0.0294	0.0358	4.0274	4.36585	-0.00251001870848079	68351	59626	57987
c2y_0070001	c2y_asq_epersonal	0.0451	0.1545	0.2921	0.7702	0.0289	0.0051	0.0294	0.0352	4.0274	4.09302	0.0307889276352452	68351	61862	60145
c2y_0070001	c2y_asq_total	-0.006	0.1012	-0.0596	0.9524	0.0415	0.0051	0.0294	0.079	4.0274	8.97727	0.0465502031709386	68351	65303	63413
c2y_0070001	c2y_bmi	-0.0526	0.0842	-0.6246	0.5322	0.0273	0.0064	0.0294	0.237	4.0274	16.4583	0.0386595783092693	68351	64700	62866
c2y_0070001	c3hy_0010101	0.1161	0.2337	0.497	0.6192	0.0803	0.0049	0.0294	0.0138	4.0274	1.84	0.0843609383616841	68351	64852	62990
c2y_0070001	c3hy_0010201	0.195	0.3373	0.5779	0.5633	0.0016	0.0048	0.0294	0.0076	4.0274	1.11765	-0.0012449821640785	68351	65500	63236
c2y_0070001	c3hy_0010301	NA	NA	NA	NA	0.0063	0.0049	0.0294	-0.0017	4.0274	-0.25	NA	68351	65121	63241
c2y_0070001	c3hy_0030002	-0.0925	0.0714	-1.2957	0.1951	-0.0043	0.0065	0.0294	0.3623	4.0274	15.417	0.00635353965411139	68351	65546	63283
c2y_0070001	c3hy_0080102	NA	NA	NA	NA	-2e-04	0.0048	0.0294	-0.0055	4.0274	-0.916667	NA	68351	65155	62923
c2y_0070001	c3hy_0081001	-0.2132	0.6139	-0.3473	0.7283	-0.0213	0.0047	0.0294	0.0024	4.0274	0.393443	-0.0210003405969581	68351	65210	63327
c2y_0070001	c3hy_0082002	0.1914	0.2156	0.8881	0.3745	-0.0226	0.005	0.0294	0.0305	4.0274	2.52066	-0.0306677423948571	68351	64932	62687
c2y_0070001	c3hy_0083001	NA	NA	NA	NA	NA	NA	0.0294	0.001	4.0274	0.140845	NA	68351	65161	62916
c2y_0070001	c3hy_0083002	0.3226	0.4312	0.7481	0.4544	-0.0337	0.0049	0.0294	0.0055	4.0274	0.808824	-0.0404627231138113	68351	65517	63256
c2y_0070001	c3hy_0084001	-0.315	0.9512	-0.3311	0.7405	0.0024	0.0052	0.0294	0.0021	4.0274	0.304348	0.00509040654196461	68351	65763	63483
c2y_0070001	c3hy_0085001	0.3434	0.458	0.7498	0.4534	-0.0014	0.0051	0.0294	0.0049	4.0274	0.671233	-0.00569836295634276	68351	65763	63483
c2y_0070001	c3hy_0086001	0.1284	0.3386	0.3792	0.7045	-0.0098	0.0048	0.0294	0.006	4.0274	0.895522	-0.0122732428219885	68351	65763	63483
c2y_0070001	c3hy_0087001	-0.2443	0.2665	-0.9166	0.3593	-0.0065	0.0052	0.0294	0.0123	4.0274	1.75714	-0.00226631505085509	68351	65763	63483
c2y_0070001	c3hy_0090001	-0.7225	1.336	-0.5408	0.5886	0.0282	0.0049	0.0294	0.0029	4.0274	0.367089	0.0370551192902012	68351	65763	63483
c2y_0070001	c3hy_0090101	-0.8874	3.1021	-0.286	0.7748	0.002	0.0048	0.0294	0.0014	4.0274	0.233333	0.00792829738328198	68351	65763	63483
c2y_0070001	c3hy_0090201	NA	NA	NA	NA	NA	NA	0.0294	7e-04	4.0274	0.111111	NA	68351	65763	63483
c2y_0070001	c3hy_0090401	0.5293	0.7934	0.6672	0.5047	0.0235	0.0053	0.0294	0.0036	4.0274	0.514286	0.0196997432308008	68351	65763	63483
c2y_0070001	c3hy_0090601	0.1203	0.3703	0.3248	0.7454	0.0067	0.0048	0.0294	0.0053	4.0274	0.815385	0.00567304954048562	68351	65763	63483
c2y_0070001	c3hy_0090801	-0.2489	0.3284	-0.7578	0.4486	0.0124	0.0054	0.0294	0.0075	4.0274	1.31579	0.0171083330829444	68351	65763	63483
c2y_0070001	c3hy_0091001	-0.1619	0.2614	-0.6193	0.5357	0.0018	0.0049	0.0294	0.0112	4.0274	1.72308	0.00493930943706655	68351	65763	63483
c2y_0070001	c3hy_0091201	NA	NA	NA	NA	0.0164	0.0044	0.0294	-0.013	4.0274	-2.03125	NA	68351	65763	63483
c2y_0070001	c3hy_0091401	NA	NA	NA	NA	0.0173	0.0049	0.0294	-0.0012	4.0274	-0.196721	NA	68351	65763	63483
c2y_0070001	c3hy_asq_acomu	0.0816	0.1314	0.6207	0.5348	0.0336	0.0051	0.0294	0.0435	4.0274	5.50633	0.0368502704959133	68351	71426	61099
c2y_0070001	c3hy_asq_bgm	0.1411	0.1261	1.1183	0.2634	0.0115	0.0054	0.0294	0.0563	4.0274	7.40789	0.00774312493876701	68351	71426	61099
c2y_0070001	c3hy_asq_cfm	-0.0524	0.1314	-0.399	0.6899	0.0152	0.0053	0.0294	0.0529	4.0274	6.78205	0.0202850934767582	68351	71426	61099
c2y_0070001	c3hy_asq_dproblem	0.1013	0.14	0.7234	0.4695	0.0205	0.0055	0.0294	0.0431	4.0274	5.4557	0.0205840947171869	68351	71426	61099
c2y_0070001	c3hy_asq_epersonal	0.1552	0.1398	1.1098	0.2671	0.0506	0.0052	0.0294	0.0429	4.0274	4.98837	0.0543182212310811	68351	71426	61099
c2y_0070001	c3hy_asq_total	0.0865	0.118	0.7334	0.4633	0.0343	0.0053	0.0294	0.0646	4.0274	8.17722	0.0340928289675431	68351	64819	62973
c2y_0070001	c3hy_bmi	-0.0416	0.0716	-0.5804	0.5616	-8e-04	0.0061	0.0294	0.2701	4.0274	16.3697	0.00339932223993391	68351	65579	63319
c2y_0070001	c3hy_psi_cf	-0.1279	0.1476	-0.8663	0.3863	0.0283	0.0051	0.0294	0.0334	4.0274	4.07317	0.0375071422051809	68351	71664	61280
c2y_0070001	c3y_0010101	-0.1151	0.2965	-0.3883	0.6978	0.0875	0.0055	0.0294	0.0108	4.0274	1.61194	0.0913919897622718	68351	68351	68351
c2y_0070001	c3y_0010201	NA	NA	NA	NA	NA	NA	0.0294	9e-04	4.0274	0.130435	NA	68351	67848	67848
c2y_0070001	c3y_0010301	-0.4502	1.4915	-0.3018	0.7628	0.0154	0.0049	0.0294	0.0018	4.0274	0.26087	0.0189933695369487	68351	68172	68172
c2y_0070001	c3y_0030002_checked	-0.0271	0.0721	-0.3758	0.7071	-0.0212	0.0061	0.0294	0.3134	4.0274	14.3105	-0.0265116653420317	68351	71426	61099
c2y_0070001	c3y_0040001_1	-0.2287	0.3222	-0.7098	0.4778	0.0188	0.0049	0.0294	0.0083	4.0274	1.22059	0.0242651865656778	68351	78062	67869
c2y_0070001	c3y_0040001_2	0.2219	0.2718	0.8164	0.4143	-0.0149	0.0049	0.0294	0.0111	4.0274	1.65672	-0.0204596951154354	68351	78071	67875
c2y_0070001	c3y_0050001_1	0.144	0.1981	0.7267	0.4674	-0.0159	0.005	0.0294	0.022	4.0274	3.18841	-0.0213225352520044	68351	78071	67875
c2y_0070001	c3y_0050001_2	-0.1772	0.3001	-0.5903	0.555	0.0088	0.0046	0.0294	0.0089	4.0274	1.28986	0.015471632740808	68351	43650	39053
c2y_0070001	c3y_0050001_3	7e-04	0.1354	0.0052	0.9959	0.0165	0.0051	0.0294	0.0435	4.0274	6.30435	0.0239254504994383	68351	43650	39053
c2y_0070001	c3y_0060001	0.248	0.2275	1.0903	0.2756	0.0334	0.0051	0.0294	0.0141	4.0274	1.98592	0.0290241685094417	68351	68182	68182
c2y_0070001	c3y_0082101	0.1618	0.1363	1.1871	0.2352	0.0679	0.0052	0.0294	0.0477	4.0274	5.54651	0.0643952419217677	68351	68212	68212
c2y_0070001	c3y_0082102	0.1965	0.1285	1.5289	0.1263	0.0694	0.0051	0.0294	0.0549	4.0274	6.16854	0.0643479842994018	68351	68106	68106
c2y_0070001	c3y_0091001	0.4239	0.1576	2.6887	0.0072	0.0861	0.005	0.0294	0.0302	4.0274	3.51163	0.0758439332989947	68351	68169	68169
c2y_0070001	c3y_0091101	0.198	0.1424	1.3901	0.1645	0.02	0.0056	0.0294	0.0405	4.0274	4.55056	0.0136665263244503	68351	68208	68208
c2y_0070001	c3y_0091201	0.2387	0.1431	1.6675	0.0954	0.0285	0.005	0.0294	0.0365	4.0274	4.29412	0.021418445283831	68351	68198	68198
c2y_0070001	c3y_0091301	NA	NA	NA	NA	NA	NA	0.0294	0.0013	4.0274	0.19403	NA	68351	68202	68202
c2y_0070001	c3y_0091401	0.1349	0.2471	0.5461	0.585	0.0258	0.0045	0.0294	0.0113	4.0274	1.66176	0.0246221013696993	68351	64404	64404
c2y_0070001	c3y_0091501	0.5194	0.3035	1.7117	0.0869	0.0225	0.005	0.0294	0.0102	4.0274	1.47826	0.0139895846690426	68351	67114	67114
c2y_0070001	c3y_0092801	NA	NA	NA	NA	0.0568	0.0048	0.0294	-0.0066	4.0274	-0.985075	NA	68351	66949	66949
c2y_0070001	c3y_0092901	0.3709	0.5387	0.6885	0.4911	0.0682	0.0052	0.0294	0.0044	4.0274	0.733333	0.0652424709793531	68351	68045	68045
c2y_0070001	c3y_0093001	0.9899	0.5574	1.776	0.0757	0.0657	0.005	0.0294	0.0063	4.0274	0.969231	0.0532798635764467	68351	68149	68149
c2y_0070001	c3y_0093401	NA	NA	NA	NA	0.0324	0.0047	0.0294	-0.0078	4.0274	-1.2381	NA	68351	67793	67793
c2y_0070001	c3y_0094701	NA	NA	NA	NA	0.019	0.0054	0.0294	-0.0024	4.0274	-0.428571	NA	68351	34397	34397
c2y_0070001	c3y_0095301	-0.29	0.3414	-0.8494	0.3956	0.0189	0.005	0.0294	0.0063	4.0274	1.05	0.0233271295196784	68351	67902	67902
c2y_0070001	c3y_0095401	0.206	0.3953	0.5212	0.6022	0.0144	0.0046	0.0294	0.0044	4.0274	0.6875	0.0122777315690763	68351	68235	68235
c2y_0070001	c3y_0100101	1	0.9157	1.9004	0.0574	0.244	0.0056	0.0294	0.0062	4.0274	0.861111	0.234202411470495	68351	66813	65042
c2y_0070001	c3y_0100102	1	0.5699	2.5036	0.0123	0.1852	0.0054	0.0294	0.0087	4.0274	1.19178	0.172905822554298	68351	66813	65042
c2y_0070001	c3y_0100201	1	5.1433	0.2258	0.8214	0.0305	0.0045	0.0294	0.0014	4.0274	0.2	0.0246195314274818	68351	66813	65042
c2y_0070001	c3y_0100301b	0.7805	0.8447	0.9239	0.3555	0.0392	0.0053	0.0294	0.0041	4.0274	0.554054	0.0326959009667352	68351	69945	66571
c2y_0070001	c3y_0110001_3	0.1565	0.1832	0.8541	0.393	0.0136	0.0052	0.0294	0.0212	4.0274	2.90411	0.0155070376706235	68351	43650	39053
c2y_0070001	c3y_0110101	0.1177	0.1367	0.8611	0.3892	0.0163	0.0051	0.0294	0.0383	4.0274	5.17568	0.01352725692662	68351	66116	64385
c2y_0070001	c3y_0110201	0.3201	0.2335	1.3708	0.1704	0.012	0.0058	0.0294	0.0182	4.0274	2.56338	0.00558524521567947	68351	62761	61132
c2y_0070001	c3y_0110301	0.2756	0.2308	1.194	0.2325	0.0109	0.0054	0.0294	0.0184	4.0274	2.48649	0.00530627653644792	68351	63720	62069
c2y_0070001	c3y_0110501_3	0.993	1.5769	0.6297	0.5289	-0.0096	0.0049	0.0294	0.0021	4.0274	0.368421	-0.0215713429672696	68351	43650	39053
c2y_0070001	c3y_0110601	0.5601	0.2591	2.162	0.0306	-0.0068	0.0051	0.0294	0.0151	4.0274	2.09722	-0.0194626245794273	68351	63760	62108
c2y_0070001	c3y_0110701	0.5038	0.3058	1.6477	0.0994	0.0016	0.0054	0.0294	0.0103	4.0274	1.51471	-0.00723662654345041	68351	65805	64088
c2y_0070001	c3y_0110801	0.7459	0.6857	1.0878	0.2767	3e-04	0.0053	0.0294	0.0044	4.0274	0.666667	-0.00831060680225612	68351	65731	64017
c2y_0070001	c3y_0112001_3	NA	NA	NA	NA	0.0016	0.0051	0.0294	-0.0015	4.0274	-0.254237	NA	68351	70975	64336
c2y_0070001	c3y_0113501_2	0.1954	0.4347	0.4494	0.6531	-0.0352	0.0047	0.0294	0.0043	4.0274	0.661538	-0.0409989164175457	68351	70975	64336
c2y_0070001	c3y_0113501_3	NA	NA	NA	NA	0.0044	0.0048	0.0294	-0.0015	4.0274	-0.217391	NA	68351	70975	64336
c2y_0070001	c3y_0114001_2	0.4964	0.5789	0.8575	0.3912	0.0098	0.0057	0.0294	0.0042	4.0274	0.591549	0.00498105154543598	68351	73767	66827
c2y_0070001	c3y_0114001_3	NA	NA	NA	NA	0.0063	0.005	0.0294	-0.0047	4.0274	-0.783333	NA	68351	73767	66827
c2y_0070001	c3y_0114501_2	NA	NA	NA	NA	-0.0215	0.0053	0.0294	-0.0038	4.0274	-0.666667	NA	68351	73735	66801
c2y_0070001	c3y_0115001_2	0.4009	0.2372	1.6901	0.091	-0.0188	0.0052	0.0294	0.0175	4.0274	2.46479	-0.0297716145610301	68351	73735	66801
c2y_0070001	c3y_0115001_3	0.515	1.5098	0.3411	0.733	0.0056	0.0053	0.0294	0.0016	4.0274	0.231884	0.00245750247599472	68351	73735	66801
c2y_0070001	c3y_0116001	0.4231	0.3385	1.2499	0.2113	0.0113	0.0049	0.0294	0.0083	4.0274	1.53704	0.00532287217414381	68351	65725	64014
c2y_0070001	c3y_0116101	NA	NA	NA	NA	0.0183	0.0048	0.0294	-0.0068	4.0274	-1.0625	NA	68351	65903	64179
c2y_0070001	c3y_0116102	0.3633	0.3283	1.1066	0.2684	0.008	0.005	0.0294	0.0096	4.0274	1.43284	0.00231050159408857	68351	65855	64135
c2y_0070001	c3y_0120001	0.3424	0.1178	2.9074	0.0036	0.151	0.0051	0.0294	0.0525	4.0274	5.41237	0.150753534248169	68351	65793	64080
c2y_0070001	c3y_0130001	0.2323	0.1319	1.7605	0.0783	0.1248	0.005	0.0294	0.0375	4.0274	4.03226	0.127189327838925	68351	65761	64043
c2y_0070001	c3y_0130101	0.2765	0.1225	2.2565	0.024	0.1306	0.005	0.0294	0.0494	4.0274	4.94	0.131382575712349	68351	65733	64021
c2y_0070001	c3y_0130201	0.286	0.1503	1.9024	0.0571	0.0973	0.005	0.0294	0.0303	4.0274	3.06061	0.0961459828920246	68351	65818	64100
c2y_0070001	c3y_0130301	-0.0446	0.3634	-0.1226	0.9024	0.0309	0.0057	0.0294	0.0068	4.0274	0.957746	0.0335636021951267	68351	65865	64142
c2y_0070001	c3y_0140001	0.3143	0.1462	2.1502	0.0315	0.086	0.0049	0.0294	0.037	4.0274	4.5122	0.0821408227573949	68351	66144	64408
c2y_0070001	c3y_0150001	0.3053	0.2501	1.2208	0.2222	0.0431	0.0052	0.0294	0.013	4.0274	1.9697	0.0396536525618244	68351	66813	65042
c2y_0070001	c3y_0160001	0.0731	0.3445	0.2122	0.832	0.0635	0.005	0.0294	0.0064	4.0274	0.914286	0.0661615339025456	68351	66813	65042
c2y_0070001	c3y_0170001	0.3018	0.1223	2.4676	0.0136	0.0317	0.0053	0.0294	0.0523	4.0274	5.50526	0.0220319108220953	68351	66696	64928
c2y_0070001	c3y_0180001	0.3027	0.1321	2.292	0.0219	0.0368	0.0053	0.0294	0.0483	4.0274	4.97938	0.0279136796102379	68351	66813	65042
c2y_0070001	c3y_0180101	0.2326	0.1287	1.8072	0.0707	0.0362	0.0054	0.0294	0.0516	4.0274	5.54839	0.0297690388479041	68351	66776	65007
c2y_0070001	c3y_0180401	0.4198	0.2182	1.9241	0.0543	0.0244	0.0053	0.0294	0.0188	4.0274	2.57534	0.0158642802409991	68351	66813	65042
c2y_0070001	c3y_0190001	0.3561	0.1457	2.4451	0.0145	0.0223	0.0054	0.0294	0.0383	4.0274	3.94845	0.0116132082363915	68351	66813	65042
c2y_0070001	c3y_0200001	0.4192	0.1169	3.5847	3e-04	0.0595	0.0051	0.0294	0.0633	4.0274	6.52577	0.0458683870432467	68351	66813	65042
c2y_0070001	c3y_0210001	0.3759	0.2942	1.2776	0.2014	0.0559	0.005	0.0294	0.0101	4.0274	1.48529	0.0526439590438498	68351	66813	65042
c2y_0070001	c3y_0220001	0.3882	0.317	1.2247	0.2207	0.0479	0.0053	0.0294	0.0091	4.0274	1.35821	0.0458664360245733	68351	62712	61095
c2y_0070001	c3y_0220101	0.5551	0.278	1.9968	0.0458	0.023	0.0046	0.0294	0.0133	4.0274	1.84722	0.0132022747039744	68351	66813	65042
c2y_0070001	c3y_0220201	0.3806	0.4607	0.8262	0.4087	0.0594	0.0051	0.0294	0.0047	4.0274	0.723077	0.0582392193248046	68351	66813	65042
c2y_0070001	c3y_0220202	0.8263	4.0136	0.2059	0.8369	0.057	0.0053	0.0294	0.0014	4.0274	0.215385	0.0547698034316326	68351	66813	65042
c2y_0070001	c3y_0220203	0.3501	0.4569	0.7662	0.4436	0.06	0.0051	0.0294	0.0044	4.0274	0.733333	0.0593651377340464	68351	66813	65042
c2y_0070001	c3y_0220204	NA	NA	NA	NA	0.0594	0.0052	0.0294	-2e-04	4.0274	-0.03125	NA	68351	66813	65042
c2y_0070001	c3y_0220205	NA	NA	NA	NA	NA	NA	0.0294	8e-04	4.0274	0.115942	NA	68351	66813	65042
c2y_0070001	c3y_0220206	-0.7131	1.2279	-0.5808	0.5614	0.0461	0.0053	0.0294	0.0024	4.0274	0.363636	0.0547630250609261	68351	66813	65042
c2y_0070001	c3y_0220207	NA	NA	NA	NA	NA	NA	0.0294	6e-04	4.0274	0.101695	NA	68351	66813	65042
c2y_0070001	c3y_0220208	NA	NA	NA	NA	0.0319	0.0049	0.0294	-0.0032	4.0274	-0.533333	NA	68351	66813	65042
c2y_0070001	c3y_0220209	0.1694	0.2284	0.7419	0.4582	0.0447	0.0048	0.0294	0.0158	4.0274	2.46875	0.0437820825597601	68351	66813	65042
c2y_0070001	c3y_0220210	0.7994	1.24	0.6447	0.5192	0.0447	0.0054	0.0294	0.0023	4.0274	0.370968	0.0406084194870012	68351	66518	64770
c2y_0070001	c3y_0220211	NA	NA	NA	NA	0.0514	0.0052	0.0294	-0.003	4.0274	-0.517241	NA	68351	66682	64924
c2y_0070001	c3y_0220212	NA	NA	NA	NA	0.0471	0.0051	0.0294	-0.0047	4.0274	-0.746032	NA	68351	65376	63481
c2y_0070001	c3y_0230001	0.4135	0.3882	1.0651	0.2868	-0.0013	0.0047	0.0294	0.0066	4.0274	1.1	-0.00726007390259875	68351	65376	63481
c2y_0070001	c3y_0240001	0.1211	0.1579	0.7669	0.4431	0.0343	0.0053	0.0294	0.031	4.0274	4.49275	0.0334736674689253	68351	65376	63481
c2y_0070001	c3y_0250001	0.1682	0.2229	0.7547	0.4504	0.0582	0.0051	0.0294	0.0162	4.0274	2.38235	0.0589970518095469	68351	65295	63405
c2y_0070001	c3y_0260001	0.0234	0.1668	0.1404	0.8883	5e-04	0.0056	0.0294	0.0292	4.0274	4.17143	-0.000163906991815737	68351	65376	63481
c2y_0070001	c3y_0270101	0.1121	0.2321	0.4828	0.6292	-0.003	0.005	0.0294	0.0156	4.0274	2.32836	-0.00568829867895156	68351	65361	63466
c2y_0070001	c3y_0270201	-0.1003	0.4273	-0.2347	0.8144	0.0313	0.0054	0.0294	0.0052	4.0274	0.732394	0.0348044855942806	68351	65376	63481
c2y_0070001	c3y_0270301	0.2336	0.2476	0.9438	0.3453	0.0119	0.0048	0.0294	0.01	4.0274	1.53846	0.00869732250294083	68351	65376	63481
c2y_0070001	c3y_0270401	0.0163	0.147	0.1108	0.9117	0.0261	0.0051	0.0294	0.0359	4.0274	4.72368	0.0278642684498142	68351	65376	63481
c2y_0070001	c3y_0270501	0.1248	0.1908	0.6542	0.513	0.0147	0.0056	0.0294	0.0215	4.0274	3.02817	0.0126641707957155	68351	65376	63481
c2y_0070001	c3y_0270601	NA	NA	NA	NA	0.0176	0.0056	0.0294	-0.0051	4.0274	-0.822581	NA	68351	65376	63481
c2y_0070001	c3y_0280101	0.0608	0.2056	0.2959	0.7673	-0.0378	0.005	0.0294	0.0197	4.0274	2.9403	-0.0423066289999057	68351	65376	63481
c2y_0070001	c3y_0280201b	-0.0343	0.3874	-0.0884	0.9295	-0.0104	0.0048	0.0294	0.0051	4.0274	0.689189	-0.0105935526845032	68351	70403	66615
c2y_0070001	c3y_0280301b	NA	NA	NA	NA	-0.0269	0.0044	0.0294	-0.0041	4.0274	-0.602941	NA	68351	70403	66615
c2y_0070001	c3y_0280501b	0.4553	0.3319	1.3718	0.1701	-0.0229	0.0049	0.0294	0.0089	4.0274	1.27143	-0.0318228780893111	68351	70403	66615
c2y_0070001	c3y_0280601b	-0.0207	0.3899	-0.053	0.9577	-0.0105	0.0053	0.0294	0.0065	4.0274	0.866667	-0.0108433641379685	68351	70403	66615
c2y_0070001	c3y_0280901b	NA	NA	NA	NA	-0.036	0.0049	0.0294	-0.0038	4.0274	-0.520548	NA	68351	68095	68095
c2y_0070001	c3y_0290001	-0.1064	0.2356	-0.4515	0.6516	0.0774	0.005	0.0294	0.0146	4.0274	2.08571	0.0855938463867726	68351	65376	63481
c2y_0070001	c3y_0300001	0.1858	0.2486	0.7474	0.4548	0.038	0.0053	0.0294	0.0111	4.0274	1.68182	0.037417725728595	68351	65376	63481
c2y_0070001	c3y_0300002	0.3234	0.2376	1.361	0.1735	0.04	0.0051	0.0294	0.0142	4.0274	1.97222	0.0363056394280955	68351	65376	63481
c2y_0070001	c3y_0300101	0.2677	0.1954	1.3696	0.1708	0.0447	0.0053	0.0294	0.0207	4.0274	3.04412	0.0415062596688009	68351	65376	63481
c2y_0070001	c3y_0300201	0.3287	0.2281	1.4406	0.1497	-0.0704	0.0046	0.0294	0.0152	4.0274	2.23529	-0.0829329257869061	68351	65376	63481
c2y_0070001	c3y_0310001	0.24	0.2901	0.8273	0.4081	-0.0211	0.0051	0.0294	0.0107	4.0274	1.78333	-0.0270184467444719	68351	65376	63481
c2y_0070001	c3y_0320001	-0.589	0.5051	-1.1662	0.2435	0.027	0.005	0.0294	0.0059	4.0274	0.893939	0.0368418463193583	68351	65376	63481
c2y_0070001	c3y_0330001	-0.7299	0.4157	-1.7557	0.0791	0.0207	0.0051	0.0294	0.0077	4.0274	1.22222	0.0334011952179809	68351	65376	63481
c2y_0070001	c3y_0350001	0.2761	0.2541	1.0867	0.2772	0.2599	0.0052	0.0294	0.0107	4.0274	1.62121	0.281307023977464	68351	62090	60350
c2y_0070001	c3y_0420001	0.1391	0.403	0.3451	0.73	-0.2197	0.0053	0.0294	0.005	4.0274	0.78125	-0.249915354431782	68351	58660	57035
c2y_0070001	c3y_0430001	-0.0192	0.1537	-0.125	0.9006	-0.087	0.0058	0.0294	0.0375	4.0274	5.13699	-0.0944580845309161	68351	64853	63005
c2y_0070001	c3y_0450001	-0.1541	0.1355	-1.1368	0.2556	-0.0182	0.0048	0.0294	0.0413	4.0274	5.36364	-0.0143706521337038	68351	64855	63007
c2y_0070001	c3y_0460101	-0.0458	0.1703	-0.269	0.788	0.0097	0.0058	0.0294	0.0315	4.0274	3.98734	0.0120097273227056	68351	64853	63005
c2y_0070001	c3y_0460401	NA	NA	NA	NA	NA	NA	0.0294	0.0015	4.0274	0.227273	NA	68351	64768	62932
c2y_0070001	c3y_0490001	NA	NA	NA	NA	-0.0025	0.0054	0.0294	-0.0032	4.0274	-0.52459	NA	68351	64769	62932
c2y_0070001	c3y_0500001	NA	NA	NA	NA	NA	NA	0.0294	0.0013	4.0274	0.203125	NA	68351	64768	62932
c2y_0070001	c3y_0510001	NA	NA	NA	NA	0.0347	0.0056	0.0294	-0.0015	4.0274	-0.234375	NA	68351	64926	63065
c2y_0070001	c3y_0510002	0.2906	0.3217	0.9033	0.3664	0.0101	0.0052	0.0294	0.0094	4.0274	1.44615	0.00591971917912166	68351	65376	63481
c2y_0070001	c3y_0510003	NA	NA	NA	NA	0.0347	0.0051	0.0294	-0.0024	4.0274	-0.358209	NA	68351	65376	63481
c2y_0070001	c3y_0510004	-0.0938	0.2181	-0.4302	0.6671	0.0312	0.0051	0.0294	0.0182	4.0274	2.8	0.0359178399228903	68351	65207	63325
c2y_0070001	c3y_0520001	-0.2715	0.3419	-0.7941	0.4271	0.005	0.0051	0.0294	0.0072	4.0274	1.01408	0.00940471570852177	68351	64930	63063
c2y_0070001	c3y_0520101	0.189	0.284	0.6653	0.5058	0.0249	0.0051	0.0294	0.0076	4.0274	1.11765	0.0254390112557808	68351	58162	56490
c2y_0070001	c3y_0520201	NA	NA	NA	NA	-0.0084	0.0048	0.0294	-0.0021	4.0274	-0.318182	NA	68351	57865	56208
c2y_0070001	c3y_0530001	-0.0067	0.2586	-0.0259	0.9793	-0.016	0.005	0.0294	0.01	4.0274	1.36986	-0.0181308990885907	68351	57966	56302
c2y_0070001	c3y_0530002	0.1584	0.2006	0.7895	0.4298	-0.0029	0.0049	0.0294	0.0168	4.0274	2.33333	-0.00673407552451236	68351	65178	63296
c2y_0070001	c3y_0530003	NA	NA	NA	NA	0.0083	0.005	0.0294	-0.0034	4.0274	-0.576271	NA	68351	65276	63392
c2y_0070001	c3y_0530004	NA	NA	NA	NA	0.0228	0.0049	0.0294	-0.0013	4.0274	-0.191176	NA	68351	65158	63274
c2y_0070001	c3y_0540001	NA	NA	NA	NA	0.0019	0.0047	0.0294	-0.006	4.0274	-0.952381	NA	68351	65225	63345
c2y_0070001	c3y_0540002	NA	NA	NA	NA	0.0136	0.0049	0.0294	-0.0151	4.0274	-2.35938	NA	68351	65006	63133
c2y_0070001	c3y_0540003	0.3426	0.3474	0.9862	0.324	0.0047	0.0054	0.0294	0.0086	4.0274	1.22857	-0.00047648956557509	68351	64549	62685
c2y_0070001	c3y_0540004	-0.2	0.1838	-1.0876	0.2768	-0.0039	0.0056	0.0294	0.0227	4.0274	3.28986	0.00106108458375119	68351	64521	62660
c2y_0070001	c3y_0550001	-0.0431	0.3765	-0.1144	0.909	0.0147	0.0049	0.0294	0.0055	4.0274	0.808824	0.0163466350748669	68351	65089	63208
c2y_0070001	c3y_0560001	-0.3174	1.0145	-0.3129	0.7544	0.006	0.005	0.0294	0.0019	4.0274	0.287879	0.00884013524717995	68351	65141	63261
c2y_0070001	c3y_0570001	-0.2442	0.2397	-1.0188	0.3083	0.0254	0.0049	0.0294	0.0135	4.0274	2.01493	0.0323951104844304	68351	64938	63062
c2y_0070001	c3y_0570002	-0.0423	0.4064	-0.1041	0.9171	0.0112	0.0049	0.0294	0.0049	4.0274	0.742424	0.0125561265528337	68351	64929	63059
c2y_0070001	c3y_0570003	-0.1142	0.3967	-0.2879	0.7734	0.012	0.0047	0.0294	0.0045	4.0274	0.681818	0.014443081161929	68351	62797	61022
c2y_0070001	c3y_0570004	0.0221	0.2134	0.1033	0.9177	-0.0103	0.0049	0.0294	0.0158	4.0274	2.32353	-0.0115845365100409	68351	65376	63481
c2y_0070001	c3y_0580001	0.1109	0.237	0.4681	0.6397	0.0327	0.005	0.0294	0.0167	4.0274	1.19286	0.0327316619915536	68351	65376	63481
c2y_0070001	c3y_0580002	-0.2473	0.3002	-0.8236	0.4102	0.0273	0.0047	0.0294	0.0096	4.0274	1.35211	0.0335582301500566	68351	65376	63481
c2y_0070001	c3y_0580003	-0.4964	0.4796	-1.0349	0.3007	-0.0014	0.0047	0.0294	0.0062	4.0274	0.911765	0.00532283036213846	68351	65376	63481
c2y_0070001	c3y_0580004	-0.3016	0.2118	-1.4235	0.1546	-0.0048	0.0049	0.0294	0.0144	4.0274	1.89474	0.00117693367356421	68351	65376	63481
c2y_0070001	c3y_0590001	-0.353	0.2914	-1.2111	0.2259	0.0147	0.0054	0.0294	0.0118	4.0274	1.66197	0.0225191254763548	68351	65376	63481
c2y_0070001	c3y_0590002	-0.0364	0.2453	-0.1486	0.8819	5e-04	0.0048	0.0294	0.0108	4.0274	1.61194	0.00119928495463871	68351	65376	63481
c2y_0070001	c3y_0590003	-0.2849	0.5454	-0.5223	0.6014	0.0147	0.0056	0.0294	0.0067	4.0274	0.848101	0.0198373625678134	68351	65376	63481
c2y_0070001	c3y_0590004	-0.6223	0.6409	-0.971	0.3316	0.0291	0.0055	0.0294	0.0048	4.0274	0.648649	0.0387002687222298	68351	65376	63481
c2y_0070001	c3y_0590005	-0.0753	0.2953	-0.255	0.7987	0.0142	0.0049	0.0294	0.0082	4.0274	1.28125	0.0164319522591683	68351	65376	63481
c2y_0070001	c3y_0590006	NA	NA	NA	NA	0.0188	0.0048	0.0294	-0.0119	4.0274	-2.01695	NA	68351	65376	63481
c2y_0070001	c3y_0590007	0.0514	0.322	0.1596	0.8732	0.0251	0.0053	0.0294	0.0083	4.0274	1.22059	0.0261218284115354	68351	65376	63481
c2y_0070001	c3y_0600101_1	NA	NA	NA	NA	-0.007	0.0055	0.0294	-0.01	4.0274	-1.5625	NA	68351	73809	66870
c2y_0070001	c3y_0600101_2	NA	NA	NA	NA	NA	NA	0.0294	0.001	4.0274	0.15625	NA	68351	73304	66445
c2y_0070001	c3y_0600101_3	NA	NA	NA	NA	0.0145	0.0054	0.0294	-0.0012	4.0274	-0.181818	NA	68351	71266	66334
c2y_0070001	c3y_0600101_4	NA	NA	NA	NA	-0.0035	0.0049	0.0294	-0.0052	4.0274	-0.787879	NA	68351	71266	66334
c2y_0070001	c3y_0600201	0.404	0.3114	1.2974	0.1945	-0.0017	0.0052	0.0294	0.0099	4.0274	1.54688	-0.00886419711021103	68351	64843	62975
c2y_0070001	c3y_0600202	NA	NA	NA	NA	-0.0028	0.0043	0.0294	-0.0015	4.0274	-0.245902	NA	68351	65154	63268
c2y_0070001	c3y_0600301	NA	NA	NA	NA	0.0077	0.005	0.0294	-0.004	4.0274	-0.625	NA	68351	65148	63263
c2y_0070001	c3y_0610001	-0.27	0.3327	-0.8116	0.417	0.0352	0.0055	0.0294	0.0086	4.0274	1.34375	0.0421970090432498	68351	65244	63360
c2y_0070001	c3y_0611001	-0.1157	0.3353	-0.3452	0.73	0.0298	0.0055	0.0294	0.0081	4.0274	1.15714	0.033881712255181	68351	65026	63152
c2y_0070001	c3y_0611101	-0.5375	0.8826	-0.609	0.5425	0.0353	0.0054	0.0294	0.0025	4.0274	0.396825	0.0437420575690231	68351	61135	59374
c2y_0070001	c3y_0611201	NA	NA	NA	NA	NA	NA	0.0294	9e-04	4.0274	0.125	NA	68351	64861	62993
c2y_0070001	c3y_0611301	-0.1126	0.2461	-0.4577	0.6472	0.0309	0.0054	0.0294	0.0124	4.0274	1.96825	0.0355327674738485	68351	64952	63080
c2y_0070001	c3y_0611401	0.3135	0.3943	0.7951	0.4265	0.0156	0.0049	0.0294	0.0054	4.0274	0.857143	0.0127607532435244	68351	64868	63001
c2y_0070001	c3y_0611501	0.1959	0.438	0.4474	0.6546	0.0254	0.0049	0.0294	0.0038	4.0274	0.584615	0.0252280426020676	68351	64712	62850
c2y_0070001	c3y_0611601	NA	NA	NA	NA	0.0123	0.0051	0.0294	-0.0069	4.0274	-1.1129	NA	68351	65112	63233
c2y_0070001	c3y_0620001	0.0139	0.2568	0.0541	0.9569	-0.0039	0.0049	0.0294	0.0089	4.0274	1.36923	-0.00442615587593158	68351	65052	63177
c2y_0070001	c3y_0620101	-0.0248	0.1755	-0.1416	0.8874	0.0098	0.0052	0.0294	0.0235	4.0274	3.4058	0.0113951916307991	68351	63800	61977
c2y_0070001	c3y_0620201	-0.1684	0.3634	-0.4634	0.6431	0.0096	0.0051	0.0294	0.0055	4.0274	0.887097	0.0126511490596055	68351	63051	61257
c2y_0070001	c3y_0620301	-0.3753	0.2784	-1.3484	0.1775	0.0037	0.0051	0.0294	0.0119	4.0274	1.77612	0.0111527747189502	68351	65164	63280
c2y_0070001	c3y_0630001	-0.0762	0.1799	-0.4233	0.6721	0.0049	0.0053	0.0294	0.0247	4.0274	3.43056	0.00742188100803774	68351	65163	63281
c2y_0070001	c3y_0631001	-0.1415	0.2837	-0.4987	0.618	0.003	0.0052	0.0294	0.0118	4.0274	1.61644	0.00592186148203834	68351	65161	63276
c2y_0070001	c3y_0631101	0.2138	0.2437	0.8774	0.3803	0.0052	0.005	0.0294	0.0114	4.0274	1.96552	0.00162425017308848	68351	64642	62786
c2y_0070001	c3y_0631201	0.4128	0.4196	0.9839	0.3252	-0.006	0.0045	0.0294	0.0059	4.0274	0.951613	-0.0119749685885279	68351	65201	63317
c2y_0070001	c3y_0631401	-0.1017	0.1838	-0.5533	0.5801	-0.001	0.0048	0.0294	0.0221	4.0274	3.25	0.00156333926134011	68351	63328	61530
c2y_0070001	c3y_asq_acomu	0.0285	0.1295	0.2198	0.826	0.0635	0.0053	0.0294	0.0538	4.0274	6.725	0.0704558205342759	68351	61862	60145
c2y_0070001	c3y_asq_bgm	0.0986	0.1245	0.7916	0.4286	0.0047	0.0055	0.0294	0.05	4.0274	5.88235	0.00135487479427016	68351	61862	60145
c2y_0070001	c3y_asq_cfm	-0.013	0.1285	-0.1014	0.9192	0.0087	0.0052	0.0294	0.0484	4.0274	6.36842	0.0102974229786703	68351	61862	60145
c2y_0070001	c3y_asq_dproblem	-0.0809	0.1229	-0.6582	0.5104	0.0228	0.0053	0.0294	0.0531	4.0274	6.39759	0.0290469339807835	68351	61862	60145
c2y_0070001	c3y_asq_epersonal	0.1178	0.1386	0.8499	0.3954	0.0683	0.0057	0.0294	0.0544	4.0274	6.55422	0.0721607247701608	68351	61862	60145
c2y_0070001	c3y_asq_total	-0.0181	0.1137	-0.1588	0.8738	0.0413	0.0058	0.0294	0.0674	4.0274	8.53165	0.0465812568826987	68351	65303	63413
c2y_0070001	c3y_bed_time	-0.2541	0.1801	-1.4107	0.1583	0.0664	0.0055	0.0294	0.0309	4.0274	4.29167	0.0763610521643279	68351	68351	68351
c2y_0070001	c3y_bmi	-0.0588	0.075	-0.7846	0.4327	0.006	0.0057	0.0294	0.2654	4.0274	15.7976	0.0136643688921853	68351	65579	63319
c2y_0070001	c3y_nap_count	0.0941	0.2129	0.4422	0.6583	0.0502	0.0055	0.0294	0.0206	4.0274	3.12121	0.0491125228049999	68351	68351	68351
c2y_0070001	c3y_night_wake_up_count	0.0207	0.1864	0.1113	0.9114	0.0077	0.005	0.0294	0.0214	4.0274	2.77922	0.0073679879916505	68351	68351	68351
c2y_0070001	c3y_sleep_time_day	-0.1511	0.1831	-0.8255	0.4091	0.0273	0.0053	0.0294	0.0233	4.0274	3.32857	0.0321007307915449	68351	68351	68351
c2y_0070001	c3y_sleep_time_night	0.1497	0.1515	0.9879	0.3232	-0.0566	0.0052	0.0294	0.0351	4.0274	4.94366	-0.0634556472140307	68351	68351	68351
c2y_0070001	c3y_total_sleep_time	-0.1114	0.2591	-0.43	0.6672	-0.0037	0.0054	0.0294	0.0118	4.0274	1.84375	-0.00196590774573872	68351	61862	60145
c2y_0070001	c3y_wake_up_time	-0.1757	0.1078	-1.6299	0.1031	-0.0835	0.0053	0.0294	0.0777	4.0274	9.03488	-0.0793775122762076	68351	68351	68351
c2y_0070001	c4y_0010101	-0.128	0.3035	-0.4217	0.6732	0.0806	0.0054	0.0294	0.0097	4.0274	1.34722	0.0890282881338333	68351	65763	63483
c2y_0070001	c4y_0010201	NA	NA	NA	NA	NA	NA	0.0294	0.0012	4.0274	0.179104	NA	68351	65763	63483
c2y_0070001	c4y_0010301	0.2424	0.2651	0.9143	0.3606	0.0064	0.005	0.0294	0.0124	4.0274	1.74648	0.00219648464430161	68351	65347	63098
c2y_0070001	c4y_0030002	2e-04	0.0714	0.0027	0.9978	-0.0014	0.0064	0.0294	0.3831	4.0274	15.324	-0.00194184115544553	68351	65479	63225
c2y_0070001	c4y_0042101	0.1787	0.1336	1.3376	0.181	0.0491	0.0051	0.0294	0.0484	4.0274	5.31868	0.0469418978633525	68351	65763	63483
c2y_0070001	c4y_0042102b	0.1869	0.1322	1.4138	0.1574	0.0495	0.0051	0.0294	0.0495	4.0274	5.625	0.0442094098756132	68351	68095	68095
c2y_0070001	c4y_0051001	0.3565	0.1642	2.1711	0.0299	0.046	0.0055	0.0294	0.0331	4.0274	3.48421	0.0386680437935931	68351	65763	63483
c2y_0070001	c4y_0051101	0.1745	0.1528	1.1424	0.2533	0.015	0.0055	0.0294	0.0364	4.0274	4.33333	0.0104778443120161	68351	65763	63483
c2y_0070001	c4y_0051201	0.2622	0.1475	1.7771	0.0756	0.0189	0.0052	0.0294	0.0432	4.0274	4.45361	0.0110161521249741	68351	65763	63483
c2y_0070001	c4y_0051301	-0.1161	0.3135	-0.3704	0.7111	0.0238	0.0047	0.0294	0.0069	4.0274	1.01471	0.0272858201680818	68351	65763	63483
c2y_0070001	c4y_0051401	-0.0561	0.317	-0.1769	0.8596	0.0085	0.0055	0.0294	0.0091	4.0274	1.3	0.010089221212925	68351	65763	63483
c2y_0070001	c4y_0051501	0.1032	0.214	0.4823	0.6296	0.0235	0.0049	0.0294	0.0178	4.0274	2.25316	0.0230007855613866	68351	65763	63483
c2y_0070001	c4y_0053801	0.1101	0.2506	0.4393	0.6604	0.0497	0.0048	0.0294	0.0116	4.0274	1.78462	0.0515131174686439	68351	65763	63483
c2y_0070001	c4y_0053901	0.031	0.3516	0.0882	0.9297	0.0641	0.0055	0.0294	0.0078	4.0274	1.16418	0.0685049488322229	68351	65763	63483
c2y_0070001	c4y_0054001	0.5574	0.4306	1.2945	0.1955	0.0644	0.0054	0.0294	0.0061	4.0274	0.953125	0.0616468672116407	68351	65763	63483
c2y_0070001	c4y_0054401	-0.0655	0.5386	-0.1216	0.9032	0.0261	0.0048	0.0294	0.0025	4.0274	0.378788	0.0285843517073193	68351	65763	63483
c2y_0070001	c4y_0055701	-0.053	0.1899	-0.2788	0.7804	0.0151	0.0049	0.0294	0.0227	4.0274	3.06757	0.0177795845724591	68351	65763	63483
c2y_0070001	c4y_0056001	0.6232	0.6611	0.9427	0.3459	-0.0033	0.0053	0.0294	0.0039	4.0274	0.629032	-0.0103311932733857	68351	65763	63483
c2y_0070001	c4y_0056101	-0.2307	0.2505	-0.921	0.357	-0.0018	0.0049	0.0294	0.0125	4.0274	2.19298	0.00257565638759702	68351	65763	63483
c2y_0070001	c4y_0056301	0.0481	0.2549	0.1885	0.8505	0.0185	0.0044	0.0294	0.0099	4.0274	1.43478	0.0190933858618072	68351	65763	63483
c2y_0070001	c4y_0056401	-0.0064	0.3582	-0.0178	0.9858	0.0198	0.0053	0.0294	0.0059	4.0274	0.880597	0.0213738579235273	68351	65763	63483
c2y_0070001	c4y_0060101	0.0335	0.4155	0.0806	0.9357	0.056	0.0044	0.0294	0.0046	4.0274	0.657143	0.0597729378185441	68351	65763	63483
c2y_0070001	c4y_0060201	NA	NA	NA	NA	0.0478	0.005	0.0294	-4.8573e-05	4.0274	-0.00703957	NA	68351	65460	63200
c2y_0070001	c4y_0060301b	-0.2365	0.901	-0.2625	0.7929	0.0229	0.0046	0.0294	0.0017	4.0274	0.261538	0.0250650138358736	68351	67753	67753
c2y_0070001	c4y_0070001_3	0.2346	0.2686	0.8734	0.3824	0.0015	0.0054	0.0294	0.0123	4.0274	1.5375	-0.00294068009391771	68351	70924	66018
c2y_0070001	c4y_0070101	0.1161	0.1511	0.7688	0.442	0.012	0.0048	0.0294	0.0342	4.0274	4.5	0.00935089875354405	68351	65098	62855
c2y_0070001	c4y_0070201	0.4752	0.2008	2.3664	0.018	0.0021	0.0051	0.0294	0.0232	4.0274	3.13514	-0.0104681886091826	68351	65763	63483
c2y_0070001	c4y_0070301	0.3398	0.2272	1.496	0.1347	0.0093	0.0051	0.0294	0.0171	4.0274	2.28	0.00225527654018013	68351	65763	63483
c2y_0070001	c4y_0070501_3	0.6307	0.8829	0.7143	0.4751	-0.0023	0.0056	0.0294	0.0028	4.0274	0.444444	-0.00828213701564887	68351	70924	66018
c2y_0070001	c4y_0070601	0.1533	0.1903	0.8057	0.4204	-4e-04	0.0044	0.0294	0.0223	4.0274	3.32836	-0.00446309912063275	68351	65763	63483
c2y_0070001	c4y_0070701	0.1451	0.3028	0.4793	0.6317	0.0073	0.0051	0.0294	0.0086	4.0274	1.26471	0.00550725812748955	68351	65763	63483
c2y_0070001	c4y_0070801	NA	NA	NA	NA	0.0036	0.0049	0.0294	-9e-04	4.0274	-0.136364	NA	68351	65763	63483
c2y_0070001	c4y_0073501_2	0.0706	0.166	0.4253	0.6706	-0.0251	0.0051	0.0294	0.0278	4.0274	3.97143	-0.0292946492103733	68351	71094	66180
c2y_0070001	c4y_0073501_3	NA	NA	NA	NA	0.0021	0.0053	0.0294	-0.0024	4.0274	-0.347826	NA	68351	71094	66180
c2y_0070001	c4y_0074001_2	0.4646	0.3355	1.3846	0.1662	-1e-04	0.0053	0.0294	0.0094	4.0274	1.25333	-0.00798423551152236	68351	71026	66114
c2y_0070001	c4y_0075001_2	-0.5598	1.3326	-0.4201	0.6744	-0.0165	0.0053	0.0294	0.0023	4.0274	0.315068	-0.0129927144480281	68351	71026	66114
c2y_0070001	c4y_0075001_3	NA	NA	NA	NA	NA	NA	0.0294	0.0017	4.0274	0.257576	NA	68351	71026	66114
c2y_0070001	c4y_0075501_2	-1	4.8939	-0.2293	0.8187	-0.0142	0.0052	0.0294	0.0019	4.0274	0.253333	-0.00650646551818993	68351	69461	66156
c2y_0070001	c4y_0075501_3	0.3234	0.3369	0.9599	0.3371	-0.0013	0.0051	0.0294	0.008	4.0274	1.17647	-0.00643443155873168	68351	69461	66156
c2y_0070001	c4y_0077001	0.0132	0.262	0.0503	0.9599	0.0143	0.0047	0.0294	0.0128	4.0274	1.72973	0.0151667419912911	68351	65763	63483
c2y_0070001	c4y_0077101	-0.3249	0.4243	-0.7657	0.4439	0.0121	0.0048	0.0294	0.0048	4.0274	0.761905	0.0169292404103877	68351	65763	63483
c2y_0070001	c4y_0077102	0.0825	0.2217	0.3723	0.7097	0.0066	0.0047	0.0294	0.0182	4.0274	2.84375	0.00518539469113509	68351	65763	63483
c2y_0070001	c4y_0080001	0.117	0.2029	0.5768	0.5641	-0.0011	0.005	0.0294	0.0192	4.0274	2.59459	-0.00403970898545363	68351	65763	63483
c2y_0070001	c4y_0081001	-0.2319	0.1997	-1.1613	0.2455	0.0067	0.0051	0.0294	0.0209	4.0274	2.98571	0.0131552668490177	68351	65763	63483
c2y_0070001	c4y_0090001	0.049	0.3009	0.1628	0.8706	0.0178	0.0053	0.0294	0.0092	4.0274	1.31429	0.0183478124286424	68351	65763	63483
c2y_0070001	c4y_0091001	NA	NA	NA	NA	0.0159	0.0052	0.0294	-0.0042	4.0274	-0.494118	NA	68351	65550	63289
c2y_0070001	c4y_0100001	-0.1192	0.384	-0.3104	0.7562	0.0166	0.0047	0.0294	0.0062	4.0274	0.775	0.0194888598542513	68351	65763	63483
c2y_0070001	c4y_0110001	-0.004	0.1411	-0.0281	0.9776	0.0241	0.0045	0.0294	0.0425	4.0274	5.66667	0.026548455336124	68351	65763	63483
c2y_0070001	c4y_0120001	0.1067	0.1117	0.9559	0.3391	0.004	0.0049	0.0294	0.0673	4.0274	6.23148	-0.000548406992175305	68351	65763	63483
c2y_0070001	c4y_0130001	0.1447	0.1301	1.1123	0.266	0.0094	0.005	0.0294	0.0658	4.0274	6.38835	0.00374174944917356	68351	65763	63483
c2y_0070001	c4y_0130102	NA	NA	NA	NA	NA	NA	0.0294	6e-04	4.0274	0.0909091	NA	68351	63210	61489
c2y_0070001	c4y_0130103	0.0242	0.2189	0.1108	0.9118	-2e-04	0.0046	0.0294	0.0159	4.0274	2.09211	-0.000754117435497194	68351	63210	61489
c2y_0070001	c4y_0130104	0.2442	0.14	1.745	0.081	0.0031	0.0053	0.0294	0.0529	4.0274	5.75	-0.00658821713327046	68351	63210	61489
c2y_0070001	c4y_0130105	-0.0677	0.3042	-0.2224	0.824	0.0054	0.0049	0.0294	0.0078	4.0274	1.18182	0.0070368527183376	68351	60769	59184
c2y_0070001	c4y_0140001	-0.2578	0.1755	-1.4686	0.1419	0.0201	0.0052	0.0294	0.0294	4.0274	3.45882	0.0300453442989083	68351	62609	60923
c2y_0070001	c4y_0150001	0.2701	0.1093	2.4718	0.0134	0.1212	0.0049	0.0294	0.061	4.0274	6.0396	0.125460327730179	68351	61586	59930
c2y_0070001	c4y_0160001	0.4472	0.1483	3.015	0.0026	0.0565	0.0056	0.0294	0.0459	4.0274	4.25	0.0654448536047779	68351	36752	35662
c2y_0070001	c4y_0160101	0.3159	0.1252	2.5225	0.0117	0.0653	0.0054	0.0294	0.0605	4.0274	4.80159	0.0591473163332593	68351	63210	61489
c2y_0070001	c4y_0160201	0.4004	0.1611	2.4847	0.013	0.0489	0.0048	0.0294	0.0354	4.0274	3.33962	0.040679599294397	68351	63195	61475
c2y_0070001	c4y_0160301	0.2066	0.6565	0.3146	0.753	0.0189	0.0054	0.0294	0.004	4.0274	0.449438	0.0182698047041398	68351	63210	61489
c2y_0070001	c4y_0170001	0.397	0.1691	2.348	0.0189	0.0639	0.0051	0.0294	0.0358	4.0274	3.69072	0.0572960131175395	68351	63210	61489
c2y_0070001	c4y_0180001	0.7716	0.5306	1.4544	0.1458	0.0193	0.005	0.0294	0.0066	4.0274	0.942857	0.0100648146605049	68351	63210	61489
c2y_0070001	c4y_0190001	NA	NA	NA	NA	NA	NA	0.0294	-1e-04	4.0274	-0.0140845	NA	68351	63210	61489
c2y_0070001	c4y_0200001	0.265	0.1549	1.7109	0.0871	0.0307	0.0057	0.0294	0.0431	4.0274	4.14423	0.0268493201971275	68351	54427	53032
c2y_0070001	c4y_0210001	0.3115	0.1573	1.9805	0.0476	0.0316	0.0055	0.0294	0.0417	4.0274	4.04854	0.0237163589240619	68351	63210	61489
c2y_0070001	c4y_0210101	0.2773	0.1411	1.9651	0.0494	0.0299	0.0059	0.0294	0.0518	4.0274	4.7963	0.0220369975813195	68351	63210	61489
c2y_0070001	c4y_0210401	6e-04	0.2089	0.0027	0.9979	0.0213	0.0052	0.0294	0.0183	4.0274	2.17857	0.0233116187580145	68351	63210	61489
c2y_0070001	c4y_0220001	0.2972	0.1212	2.4529	0.0142	0.0166	0.005	0.0294	0.0566	4.0274	5.44231	0.00587460045283848	68351	63210	61489
c2y_0070001	c4y_0230001	0.3586	0.1298	2.7623	0.0057	0.0596	0.0055	0.0294	0.06	4.0274	5.45455	0.0509326939533565	68351	63210	61489
c2y_0070001	c4y_0240001	0.2068	0.4058	0.5097	0.6103	0.04	0.0053	0.0294	0.0051	4.0274	0.607143	0.0409359894662049	68351	63210	61489
c2y_0070001	c4y_0250001	0.3014	0.4832	0.6238	0.5328	0.0353	0.0053	0.0294	0.0038	4.0274	0.493506	0.0351352928803812	68351	63210	61489
c2y_0070001	c4y_0250101	0.6214	0.7301	0.8511	0.3947	0.0032	0.0052	0.0294	0.0043	4.0274	0.551282	-0.00362750460963201	68351	63210	61489
c2y_0070001	c4y_0250201	NA	NA	NA	NA	0.0472	0.0049	0.0294	-0.0038	4.0274	-0.575758	NA	68351	61862	60145
c2y_0070001	c4y_0250202	0.7175	0.4611	1.556	0.1197	0.0405	0.0048	0.0294	0.0067	4.0274	0.971014	0.0343384477172495	68351	61862	60145
c2y_0070001	c4y_0250203	0.3	0.4889	0.6136	0.5395	0.0402	0.0052	0.0294	0.0045	4.0274	0.625	0.0407046236462941	68351	61862	60145
c2y_0070001	c4y_0250204	0.5346	0.4413	1.2115	0.2257	0.0303	0.0051	0.0294	0.0071	4.0274	1.01429	0.0261722914324331	68351	59247	57701
c2y_0070001	c4y_0250205	0.879	1.997	0.4401	0.6598	0.0356	0.0048	0.0294	0.0022	4.0274	0.333333	0.0319270339252932	68351	61862	60145
c2y_0070001	c4y_0250206	NA	NA	NA	NA	0.0194	0.0052	0.0294	-0.0072	4.0274	-1.10769	NA	68351	61862	60145
c2y_0070001	c4y_0250207	0.0284	0.3901	0.0729	0.9419	0.0177	0.0053	0.0294	0.0055	4.0274	0.785714	0.0191100286082567	68351	61862	60145
c2y_0070001	c4y_0250208	0.3466	0.2865	1.21	0.2263	0.0185	0.0052	0.0294	0.0108	4.0274	1.52113	0.0141093495675626	68351	61862	60145
c2y_0070001	c4y_0250209	0.4519	0.62	0.729	0.466	0.0298	0.0049	0.0294	0.0037	4.0274	0.552239	0.0279702356052992	68351	61862	60145
c2y_0070001	c4y_0250210	0.4762	0.9336	0.51	0.61	0.0289	0.0049	0.0294	0.0021	4.0274	0.333333	0.0279462243325988	68351	61862	60145
c2y_0070001	c4y_0250211	NA	NA	NA	NA	0.0266	0.005	0.0294	-0.0076	4.0274	-1.15152	NA	68351	61862	60145
c2y_0070001	c4y_0250212	NA	NA	NA	NA	0.0327	0.0053	0.0294	-0.0094	4.0274	-1.36232	NA	68351	61862	60145
c2y_0070001	c4y_0260001	0.0395	0.2912	0.1358	0.892	0.0043	0.0052	0.0294	0.0102	4.0274	1.36	0.00404519539482375	68351	61862	60145
c2y_0070001	c4y_0270001	0.0458	0.1763	0.2598	0.795	0.03	0.0056	0.0294	0.031	4.0274	4.13333	0.0320187216452269	68351	61862	60145
c2y_0070001	c4y_0280001	0.1507	0.2009	0.7504	0.453	0.0267	0.0053	0.0294	0.0216	4.0274	3.27273	0.0257251871012392	68351	61862	60145
c2y_0070001	c4y_0290001	0.128	0.1144	1.1183	0.2635	-0.0068	0.0057	0.0294	0.0941	4.0274	9.50505	-0.0150202115642285	68351	61862	60145
c2y_0070001	c4y_0300101	0.2738	0.2035	1.3456	0.1784	-0.0124	0.0054	0.0294	0.0224	4.0274	3.29412	-0.0209760092544923	68351	61862	60145
c2y_0070001	c4y_0300201	-0.1262	0.2891	-0.4365	0.6625	-0.0016	0.0052	0.0294	0.0102	4.0274	1.39726	0.000464800048403908	68351	61862	60145
c2y_0070001	c4y_0300301	-0.3222	0.1982	-1.626	0.104	0.0045	0.0049	0.0294	0.023	4.0274	3.15068	0.0135999935204569	68351	61862	60145
c2y_0070001	c4y_0300401	-0.116	0.2148	-0.5399	0.5893	0.0222	0.0057	0.0294	0.021	4.0274	3	0.0275790260886634	68351	61862	60145
c2y_0070001	c4y_0300501	0.0023	0.1971	0.0115	0.9908	0.0092	0.0051	0.0294	0.0208	4.0274	3.05882	0.0102670274209233	68351	60307	58679
c2y_0070001	c4y_0300601	-0.2467	0.1944	-1.2694	0.2043	0.0198	0.0053	0.0294	0.0234	4.0274	3.34286	0.0289013513283469	68351	60304	58668
c2y_0070001	c4y_0310101	0.4644	0.2194	2.1165	0.0343	5e-04	0.0057	0.0294	0.0242	4.0274	3.36111	-0.0121707191157594	68351	61299	59635
c2y_0070001	c4y_0310201	0.3194	0.1711	1.8666	0.062	0.0082	0.0051	0.0294	0.0318	4.0274	4.24	-0.000892919302223715	68351	61296	59633
c2y_0070001	c4y_0310301	0.6424	0.2961	2.1697	0.03	-0.0169	0.0051	0.0294	0.0176	4.0274	2.14634	-0.0337502034227148	68351	61299	59635
c2y_0070001	c4y_0310401b	NA	NA	NA	NA	-0.0064	0.0048	0.0294	-0.0049	4.0274	-0.544444	NA	68351	67753	67753
c2y_0070001	c4y_0310501	0.4007	0.3924	1.0213	0.3071	-0.0029	0.0053	0.0294	0.0093	4.0274	1	-0.0099687523701555	68351	61214	59558
c2y_0070001	c4y_0310601	0.0284	0.4983	0.057	0.9545	-0.0054	0.0052	0.0294	0.0044	4.0274	0.473118	-0.00629482008356855	68351	61213	59556
c2y_0070001	c4y_0310901b	0.0662	0.2776	0.2385	0.8115	-0.0145	0.0048	0.0294	0.0128	4.0274	1.52381	-0.0161902448302616	68351	67753	67753
c2y_0070001	c4y_0320001	0.0517	0.2699	0.1917	0.8479	0.0358	0.0049	0.0294	0.0102	4.0274	1.36	0.0387548377565725	68351	61215	59559
c2y_0070001	c4y_0330001	0.5142	0.2785	1.8463	0.0648	0.0206	0.0049	0.0294	0.0128	4.0274	1.80282	0.0127046583196453	68351	61062	59383
c2y_0070001	c4y_0330002	0.4263	0.3288	1.2965	0.1948	0.032	0.0049	0.0294	0.0097	4.0274	1.12791	0.0279453853928327	68351	61862	60145
c2y_0070001	c4y_0330101	0.5013	0.495	1.0129	0.3111	0.0409	0.005	0.0294	0.0055	4.0274	0.723684	0.0385192905265361	68351	61862	60145
c2y_0070001	c4y_0330201	0.2106	0.2118	0.9944	0.32	-0.0522	0.0052	0.0294	0.0201	4.0274	2.61039	-0.0631471037545683	68351	61796	60083
c2y_0070001	c4y_0340001	0.1409	0.3925	0.3591	0.7195	-0.003	0.0052	0.0294	0.0055	4.0274	0.774648	-0.00514384137098669	68351	61157	59461
c2y_0070001	c4y_0350001	-0.4455	0.29	-1.5358	0.1246	0.0215	0.0052	0.0294	0.0112	4.0274	1.67164	0.0320402663704108	68351	61537	59833
c2y_0070001	c4y_0360001	-0.6612	1.4708	-0.4495	0.653	0.0119	0.0045	0.0294	0.0024	4.0274	0.32	0.0203094935706296	68351	49116	47780
c2y_0070001	c4y_0380001	0.0906	0.2554	0.3546	0.7229	0.1015	0.0052	0.0294	0.0126	4.0274	1.7027	0.110445908164434	68351	61714	60002
c2y_0070001	c4y_0450001	0.1182	0.2412	0.4901	0.6241	-0.1731	0.0052	0.0294	0.0126	4.0274	1.82609	-0.193647679615506	68351	61757	60045
c2y_0070001	c4y_0460001	0.0322	0.1914	0.1683	0.8664	-0.0503	0.0053	0.0294	0.0238	4.0274	3.01266	-0.0574331110080173	68351	60361	58686
c2y_0070001	c4y_0480001	0.0806	0.1484	0.5433	0.5869	-0.0129	0.005	0.0294	0.0387	4.0274	5.16	-0.017623123147708	68351	58745	57146
c2y_0070001	c4y_0490001_1	-0.565	0.3121	-1.8103	0.0702	0.0251	0.0055	0.0294	0.0125	4.0274	1.66667	0.0377663142030883	68351	69461	66156
c2y_0070001	c4y_0490001_2	0.5475	0.3503	1.5629	0.1181	-0.0244	0.0055	0.0294	0.0097	4.0274	1.34722	-0.0353774841707407	68351	69328	66028
c2y_0070001	c4y_0490001_3	0.8305	3.5927	0.2312	0.8172	-0.0059	0.005	0.0294	0.0014	4.0274	0.208955	-0.0116599542649812	68351	69328	66028
c2y_0070001	c4y_0500001	-0.1883	0.2413	-0.7804	0.4352	0.0324	0.0047	0.0294	0.097	4.0274	1.13984	0.0481577616795932	68351	61862	60145
c2y_0070001	c4y_0500101	-0.2016	0.1725	-1.1687	0.2425	0.0308	0.0047	0.0294	0.1015	4.0274	1.31818	0.0474507835682213	68351	61862	60145
c2y_0070001	c4y_asq_acomu	0.1353	0.1242	1.0893	0.276	0.023	0.0048	0.0294	0.058	4.0274	6.59091	0.0216642956406405	68351	71426	61099
c2y_0070001	c4y_asq_bgm	0.1016	0.1355	0.7498	0.4534	0.0164	0.0057	0.0294	0.0502	4.0274	6.12195	0.0154680223723101	68351	71426	61099
c2y_0070001	c4y_asq_cfm	0.0811	0.1277	0.6348	0.5255	0.0059	0.0053	0.0294	0.0527	4.0274	6.3494	0.0037072965201836	68351	71426	61099
c2y_0070001	c4y_asq_dproblem	0.03	0.1392	0.2152	0.8296	0.0372	0.005	0.0294	0.0419	4.0274	5.2375	0.0430228716993861	68351	71426	61099
c2y_0070001	c4y_asq_epersonal	0.0712	0.172	0.4142	0.6788	0.04	0.0053	0.0294	0.0279	4.0274	3.44444	0.044993078260543	68351	71426	61099
c2y_0070001	c4y_asq_total	0.1014	0.1256	0.8079	0.4192	0.0282	0.0054	0.0294	0.0553	4.0274	6.28409	0.0268693095568041	68351	64752	62918
c2y_0070001	c4y_bmi	-0.0847	0.0752	-1.1262	0.2601	-0.0184	0.0062	0.0294	0.2773	4.0274	16.7048	-0.0140981724247247	68351	65579	63319
c2y_0070001	c6m_0010201_1	-0.0645	0.2155	-0.2996	0.7645	0.0058	0.0048	0.0294	0.0218	4.0274	1.87931	0.00819830108514985	68351	78277	66753
c2y_0070001	c6m_0010201_2	0.0063	0.2497	0.0251	0.9799	0.0036	0.0046	0.0294	0.016	4.0274	1.64948	0.003896670969923	68351	78277	66753
c2y_0070001	c6m_0010201_3	-0.4319	0.6958	-0.6208	0.5347	0.0026	0.0052	0.0294	0.0042	4.0274	0.466667	0.0077796640397857	68351	78277	66753
c2y_0070001	c6m_0010201_5	-0.0579	0.1757	-0.3297	0.7416	-0.0128	0.0046	0.0294	0.0312	4.0274	2.88889	-0.0126557117372179	68351	78277	66753
c2y_0070001	c6m_0020001_1	0.1369	0.2274	0.6022	0.547	8e-04	0.0055	0.0294	0.0142	4.0274	1.97222	-0.00196341811739605	68351	78270	66749
c2y_0070001	c6m_0020001_2	-0.3554	0.6137	-0.5792	0.5625	0.0165	0.0051	0.0294	0.0029	4.0274	0.467742	0.0216893196802988	68351	78466	66925
c2y_0070001	c6m_0020001_3	-0.0829	0.2278	-0.364	0.7158	-0.0182	0.0056	0.0294	0.0132	4.0274	1.97015	-0.0186811545153082	68351	78466	66925
c2y_0070001	c6m_0040108b	NA	NA	NA	NA	-0.0039	0.0053	0.0294	-0.0074	4.0274	-0.795699	NA	68351	69258	65956
c2y_0070001	c6m_0040109b	NA	NA	NA	NA	NA	NA	0.0294	3e-04	4.0274	0.0333333	NA	68351	69212	65918
c2y_0070001	c6m_0040110b	-0.4572	0.2539	-1.8007	0.0717	0.0061	0.0053	0.0294	0.0225	4.0274	2.29592	0.0186068430914587	68351	69212	65918
c2y_0070001	c6m_0040111b	-0.45	0.5347	-0.8415	0.4001	0.0031	0.0052	0.0294	0.0059	4.0274	0.641304	0.00932550486079172	68351	69260	65962
c2y_0070001	c6m_0070103_checked	-0.0242	0.0762	-0.3178	0.7507	0.0028	0.0059	0.0294	0.2189	4.0274	12.3672	0.00592159568424633	68351	70960	60661
c2y_0070001	c6m_0090001b	-0.2329	0.4641	-0.5018	0.6158	0.013	0.0049	0.0294	0.0033	4.0274	0.611111	0.0161190881140743	68351	69260	65962
c2y_0070001	c6m_0170001_1	0.1449	0.355	0.4081	0.6832	0.0029	0.0052	0.0294	0.0062	4.0274	1.05085	0.00119953506933328	68351	79705	68290
c2y_0070001	c6m_0170001_2	-0.1709	0.2779	-0.615	0.5385	-0.0017	0.0052	0.0294	0.0098	4.0274	1.66102	0.00108477400795569	68351	79705	68290
c2y_0070001	c6m_0180001_1	0.1781	0.1168	1.525	0.1273	0.0073	0.0044	0.0294	0.0403	4.0274	5.30263	0.00182322103536963	68351	79705	68290
c2y_0070001	c6m_0180001_2	-0.0602	0.1906	-0.3157	0.7523	-0.0082	0.0049	0.0294	0.0164	4.0274	2.44776	-0.0077178460014565	68351	79705	68290
c2y_0070001	c6m_0180001_3	-0.1087	0.1628	-0.668	0.5041	-0.003	0.0042	0.0294	0.0213	4.0274	3.13235	-0.000535934816862086	68351	79705	68290
c2y_0070001	c6m_0220001_1	-0.2518	0.4107	-0.6131	0.5398	0.0101	0.005	0.0294	0.0043	4.0274	0.796296	0.0139843116714711	68351	79705	68290
c2y_0070001	c6m_0380001_1	0.1132	0.4835	0.2341	0.8149	-0.0099	0.0047	0.0294	0.003	4.0274	0.566038	-0.0120327042543007	68351	79449	67716
c2y_0070001	c6m_asq_acomu	0.2031	0.1524	1.3323	0.1828	0.0123	0.0051	0.0294	0.028	4.0274	4	0.00769162802728272	68351	61862	60145
c2y_0070001	c6m_asq_bgm	-0.062	0.1145	-0.5417	0.588	0.0071	0.0056	0.0294	0.0818	4.0274	10.9067	0.0113642729525463	68351	61669	59960
c2y_0070001	c6m_asq_cfm	-0.003	0.1393	-0.0213	0.983	-0.0075	0.0055	0.0294	0.0476	4.0274	6.18182	-0.00832582680846883	68351	61733	60019
c2y_0070001	c6m_asq_dproblem	-0.1451	0.1136	-1.2768	0.2017	0.0068	0.005	0.0294	0.0617	4.0274	7.81013	0.0141882596502815	68351	61726	60011
c2y_0070001	c6m_asq_epersonal	0.0171	0.1108	0.1539	0.8777	0.0055	0.0051	0.0294	0.0796	4.0274	9.82716	0.00581638530629361	68351	54725	53185
c2y_0070001	c6m_asq_total	-0.0322	0.1131	-0.2846	0.776	0.0064	0.0056	0.0294	0.0766	4.0274	9.34146	0.00840891090643376	68351	67658	67658
c2y_0070001	c6m_bed_time	-0.1864	0.2116	-0.8806	0.3785	0.0197	0.0051	0.0294	0.0177	4.0274	2.85484	0.0261674310224644	68351	61862	60145
c2y_0070001	c6m_bmi	-0.0531	0.0723	-0.7337	0.4631	-0.0171	0.0062	0.0294	0.2613	4.0274	18.2727	-0.0158757634539098	68351	64642	62809
c2y_0070001	c6m_nap_count	0.0603	0.2013	0.2996	0.7645	0.0287	0.0052	0.0294	0.0172	4.0274	3.07143	0.0279968745041898	68351	68351	68351
c2y_0070001	c6m_night_wake_up_count	0.2089	0.1846	1.1316	0.2578	0.0226	0.0053	0.0294	0.0195	4.0274	3.36207	0.0180394556650043	68351	68351	68351
c2y_0070001	c6m_sleep_time_day	-0.0998	0.1903	-0.5245	0.6	0.0124	0.0048	0.0294	0.0205	4.0274	3.53448	0.0152302339124973	68351	68351	68351
c2y_0070001	c6m_sleep_time_night	-0.0454	0.196	-0.2315	0.817	-0.0069	0.0052	0.0294	0.0187	4.0274	2.92188	-0.00597938036835057	68351	68351	68351
c2y_0070001	c6m_total_sleep_time	-0.1055	0.2279	-0.4628	0.6435	0.006	0.0049	0.0294	0.0138	4.0274	2.3	0.00830467207424663	68351	68351	68351
c2y_0070001	c6m_wake_up_time	-0.1329	0.1442	-0.9218	0.3566	9e-04	0.0049	0.0294	0.0394	4.0274	5.9697	0.00569212547229905	68351	61862	60145
c2y_0070001	c_hospital_kikan	0.267	0.2101	1.2703	0.204	-0.0096	0.0048	0.0294	0.0146	4.0274	2.51724	-0.0168819776556788	68351	71426	61099
c2y_0070001	c_tshfpb_010	0.1203	0.109	1.1035	0.2698	-0.0087	0.0053	0.0294	0.1406	4.0274	6.63208	-0.0187674418151084	68351	61862	60145
c2y_0070001	cd	-0.1196	0.1084	-1.1026	0.2702	0.0016	0.0054	0.0294	0.072	4.0274	6	0.0076273304411344	68351	61411	59707
c2y_0070001	childcare_facility_daycare_time_3y	0.2894	0.3516	0.823	0.4105	0.1374	0.0048	0.0294	0.0083	4.0274	0.783019	0.143552256518787	68351	64687	62853
c2y_0070001	childcare_facility_daycare_time_4y	NA	NA	NA	NA	NA	NA	0.0294	5e-04	4.0274	0.0694444	NA	68351	64676	62844
c2y_0070001	childcare_facility_starting_age	0.2032	0.3944	0.5153	0.6064	-0.1668	0.0053	0.0294	0.0107	4.0274	0.972727	-0.183739354054925	68351	64700	62866
c2y_0070001	constipation_3y	0.0088	0.1755	0.0504	0.9598	0.023	0.0053	0.0294	0.028	4.0274	3.94366	0.0244330308668236	68351	69297	65998
c2y_0070001	constipation_4y	-0.232	0.1699	-1.3654	0.1721	0.0174	0.0054	0.0294	0.0332	4.0274	4.61111	0.0262243769570712	68351	69223	65924
c2y_0070001	constipation_cum_4y	-0.1596	0.1385	-1.1525	0.2491	0.025	0.0052	0.0294	0.0485	4.0274	5.98765	0.0334086530047299	68351	69258	65956
c2y_0070001	constipation_severity_3y	0.0656	0.1534	0.4275	0.669	0.034	0.0053	0.0294	0.0363	4.0274	4.65385	0.0357879591213098	68351	61849	60145
c2y_0070001	constipation_severity_4y	-0.1074	0.1658	-0.6476	0.5172	0.0143	0.0055	0.0294	0.0324	4.0274	4.37838	0.0193721519442038	68351	61849	60145
c2y_0070001	dr0m_0020701_1	0.1443	0.25	0.5773	0.5637	0.0035	0.0048	0.0294	0.0087	4.0274	1.58182	0.00172772937537569	68351	71426	61099
c2y_0070001	dr0m_0020701_3	-0.2386	0.2232	-1.0691	0.285	-0.0036	0.005	0.0294	0.0126	4.0274	2.29091	0.000490774961796062	68351	71648	61269
c2y_0070001	dr0m_bmi	-0.0148	0.0766	-0.1927	0.8472	9e-04	0.0047	0.0294	0.1436	4.0274	13.0545	0.00209915482261365	68351	64676	62844
c2y_0070001	dr1m_0040501b	-0.0914	0.2403	-0.3802	0.7038	-0.0049	0.0045	0.0294	0.009	4.0274	1.8	-0.00369711831791613	68351	69223	65924
c2y_0070001	dr1m_bmi	-0.0732	0.0947	-0.7724	0.4399	0.0023	0.0053	0.0294	0.1023	4.0274	10.7684	0.00690833119276489	68351	64642	62809
c2y_0070001	egg_allergy_1hy	0.2539	0.2138	1.1879	0.2349	0.0274	0.0051	0.0294	0.0172	4.0274	2.6875	0.024635136645822	68351	61156	59506
c2y_0070001	egg_allergy_2y	0.0922	0.1784	0.5167	0.6053	0.0329	0.0049	0.0294	0.024	4.0274	3.80952	0.0342291264555592	68351	61095	59446
c2y_0070001	egg_allergy_3y	0.1828	0.1566	1.1673	0.2431	0.0086	0.0051	0.0294	0.0306	4.0274	4.56716	0.00397325407035495	68351	61264	59603
c2y_0070001	egg_allergy_4y	0.3438	0.1813	1.8962	0.0579	0.0052	0.0047	0.0294	0.0247	4.0274	3.38356	-0.00387110754694994	68351	65579	63319
c2y_0070001	egg_allergy_cum_4y	0.1954	0.1503	1.3004	0.1935	0.0249	0.005	0.0294	0.0351	4.0274	4.28049	0.0208709472442219	68351	73666	66738
c2y_0070001	egg_allergy_score_until_4yo	0.1597	0.1281	1.2466	0.2125	0.0243	0.0056	0.0294	0.0558	4.0274	5.58	0.0208311794383878	68351	61118	59469
c2y_0070001	egg_allergy_score_until_4yo_positive	0.1189	0.1319	0.9018	0.3671	0.023	0.0056	0.0294	0.052	4.0274	5.14851	0.0212179506443065	68351	61089	59444
c2y_0070001	exclusive_breastfeeding_1y	0.1783	0.1666	1.0702	0.2845	-0.0142	0.0057	0.0294	0.0262	4.0274	3.9697	-0.0197755979602378	68351	67613	67613
c2y_0070001	febrile_convulsion_cum_4y	0.2822	0.1086	2.5983	0.0094	0.0816	0.0055	0.0294	0.0888	4.0274	8.07273	0.0899639023619916	68351	52971	49584
c2y_0070001	feeding_type_yesterday_breast_feeding_count_1m	0.1286	0.1903	0.676	0.499	0.0186	0.005	0.0294	0.0168	4.0274	2.84746	0.0171604420903905	68351	65116	63240
c2y_0070001	feeding_type_yesterday_formula_feeding_count_1m	-0.4202	0.4574	-0.9185	0.3584	-0.0201	0.0056	0.0294	0.0086	4.0274	0.754386	-0.0153739546957381	68351	61679	59969
c2y_0070001	fever_count_cum_2hy	0.9602	0.0384	25.008	5.0029e-138	0.7935	0.0064	0.0294	0.0463	4.0274	5.38372	0.854758284190364	68351	61849	60145
c2y_0070001	fever_count_cum_2y	0.9343	0.0314	29.8029	3.5855e-195	0.882	0.0066	0.0294	0.036	4.0274	4.44444	0.918270518877282	68351	69461	66156
c2y_0070001	fever_over_39c_count_cum_2hy	1	0.076	13.4669	2.4502e-41	0.615	0.0064	0.0294	0.0364	4.0274	4.08989	0.652856425780806	68351	61849	60145
c2y_0070001	fever_over_39c_count_cum_2y	0.9446	0.075	12.5878	2.4641e-36	0.6682	0.0063	0.0294	0.0302	4.0274	3.82278	0.68902103593695	68351	69328	66028
c2y_0070001	first_vaccination_bcg	0.0764	0.3736	0.2046	0.8379	-0.0186	0.0049	0.0294	0.0051	4.0274	0.822581	-0.0206954573498226	68351	69260	65962
c2y_0070001	first_vaccination_dpt	NA	NA	NA	NA	NA	NA	0.0294	0.0012	4.0274	0.193548	NA	68351	69212	65918
c2y_0070001	first_vaccination_haemophilus_b_influenzae	NA	NA	NA	NA	NA	NA	0.0294	8e-04	4.0274	0.135593	NA	68351	67753	67753
c2y_0070001	first_vaccination_hbv	-0.1696	0.2225	-0.7622	0.446	0.0063	0.0049	0.0294	0.015	4.0274	2.63158	0.0101196906063783	68351	67637	67637
c2y_0070001	first_vaccination_pneumococcus	NA	NA	NA	NA	0.0122	0.0048	0.0294	-0.0025	4.0274	-0.403226	NA	68351	67701	67701
c2y_0070001	first_vaccination_polio	NA	NA	NA	NA	-0.0116	0.0052	0.0294	-0.0064	4.0274	-1.12281	NA	68351	69261	65962
c2y_0070001	first_vaccination_rotavirus	0.1391	0.3016	0.4612	0.6446	0.0164	0.0049	0.0294	0.0073	4.0274	1.17742	0.0153578460117894	68351	69210	65914
c2y_0070001	fish_allergy_score_until_4yo_positive	0.1652	0.314	0.5262	0.5988	0.001	0.0047	0.0294	0.0081	4.0274	1.55769	-0.00149652557804998	68351	79676	68270
c2y_0070001	food_allergy_cum_4y	0.1407	0.1416	0.9939	0.3203	0.0238	0.0056	0.0294	0.0458	4.0274	4.77083	0.0206948966386659	68351	61559	61558
c2y_0070001	food_allergy_cum_count_until_4yo	0.1848	0.1331	1.3881	0.1651	0.0208	0.0052	0.0294	0.0447	4.0274	4.96667	0.0155139008104501	68351	69712	66355
c2y_0070001	food_allergy_egg_feeding_status_case_combined_1yh	-8e-04	0.1475	-0.0056	0.9956	0.0161	0.0051	0.0294	0.0402	4.0274	4.46667	0.017281897213488	68351	63889	63889
c2y_0070001	food_allergy_egg_feeding_status_case_combined_2y	0.1021	0.1626	0.6277	0.5302	0.0198	0.0053	0.0294	0.0343	4.0274	4.34177	0.0190966227760774	68351	59936	58319
c2y_0070001	food_allergy_egg_feeding_status_case_combined_3y	0.1565	0.1846	0.8474	0.3968	0.0134	0.0054	0.0294	0.0219	4.0274	2.60714	0.0117124004505672	68351	70970	60670
c2y_0070001	food_allergy_egg_feeding_status_case_combined_4y	0.1917	0.2543	0.7538	0.451	0.0032	0.0054	0.0294	0.0133	4.0274	1.77333	-0.000376727929455241	68351	62924	61326
c2y_0070001	food_allergy_fish_feeding_status_case_combined_1yh	NA	NA	NA	NA	-0.0053	0.0049	0.0294	-0.0077	4.0274	-1.30508	NA	68351	59441	57668
c2y_0070001	food_allergy_fish_feeding_status_case_combined_2y	1	1.1253	0.9078	0.364	8e-04	0.0049	0.0294	0.0034	4.0274	0.53125	-0.00938639206286289	68351	47983	46640
c2y_0070001	food_allergy_fish_feeding_status_case_combined_3y	NA	NA	NA	NA	-0.0069	0.0046	0.0294	-0.0118	4.0274	-2.40816	NA	68351	40817	36187
c2y_0070001	food_allergy_fruit_feeding_status_case_combined_1yh	0.164	0.3206	0.5116	0.609	-0.0087	0.0049	0.0294	0.0068	4.0274	1.21429	-0.0122534456710149	68351	58261	56529
c2y_0070001	food_allergy_fruit_feeding_status_case_combined_2y	-0.0524	0.7735	-0.0678	0.946	3.2574e-05	0.005	0.0294	0.002	4.0274	0.3125	0.000477807917353052	68351	20259	17708
c2y_0070001	food_allergy_fruit_feeding_status_case_combined_3y	NA	NA	NA	NA	-0.0067	0.0052	0.0294	-7e-04	4.0274	-0.107692	NA	68351	67970	62278
c2y_0070001	food_allergy_milk_feeding_status_case_combined_1yh	0.2221	0.2372	0.9365	0.349	-0.017	0.0045	0.0294	0.0113	4.0274	1.82258	-0.0226247621842235	68351	63432	61792
c2y_0070001	food_allergy_milk_feeding_status_case_combined_2y	0.4464	0.2141	2.0855	0.037	-0.0129	0.0046	0.0294	0.0185	4.0274	2.84615	-0.0269812196730407	68351	47540	46179
c2y_0070001	food_allergy_milk_feeding_status_case_combined_3y	0.4512	0.3058	1.4753	0.1401	-0.0129	0.0052	0.0294	0.0097	4.0274	1.49231	-0.0219929087009864	68351	79712	68295
c2y_0070001	food_allergy_milk_feeding_status_case_combined_4y	0.4651	0.3749	1.2405	0.2148	-0.0069	0.0057	0.0294	0.0075	4.0274	1.10294	-0.0146686348778782	68351	60951	59455
c2y_0070001	food_allergy_non_peanuts_nuts_feeding_status_case_combined_4y	-0.3304	0.3765	-0.8777	0.3801	-0.0168	0.005	0.0294	0.0075	4.0274	0.9375	-0.0133855676096035	68351	71814	65231
c2y_0070001	food_allergy_nuts_feeding_status_case_combined_1yh	0.2578	0.1653	1.5598	0.1188	-0.0171	0.0048	0.0294	0.0278	4.0274	3.97143	-0.0266202863549325	68351	61851	60136
c2y_0070001	food_allergy_nuts_feeding_status_case_combined_2y	0.1935	0.2019	0.9584	0.3378	-0.0165	0.0049	0.0294	0.0206	4.0274	2.98551	-0.0242106955673806	68351	71674	61289
c2y_0070001	food_allergy_nuts_feeding_status_case_combined_3y	0.4217	0.1986	2.1238	0.0337	-0.0171	0.0054	0.0294	0.0233	4.0274	2.94937	-0.0302925359100991	68351	61277	59959
c2y_0070001	food_allergy_peanuts_feeding_status_case_combined_4y	-0.3653	0.4003	-0.9127	0.3614	-0.0155	0.005	0.0294	0.0073	4.0274	1.01389	-0.011752280569992	68351	77888	66969
c2y_0070001	food_allergy_score_cum_count_until_4yo	0.069	0.1211	0.57	0.5687	0.0235	0.0055	0.0294	0.064	4.0274	6.09524	0.0224310274777532	68351	70145	66762
c2y_0070001	food_allergy_sesame_feeding_status_case_combined_1yh	0.4375	0.3465	1.2626	0.2067	-0.0377	0.0048	0.0294	0.0083	4.0274	1.22059	-0.0495364144510966	68351	59136	57388
c2y_0070001	food_allergy_sesame_feeding_status_case_combined_2y	NA	NA	NA	NA	-0.021	0.0051	0.0294	-0.0116	4.0274	-2	NA	68351	20259	17708
c2y_0070001	food_allergy_sesame_feeding_status_case_combined_3y	0.8232	0.9736	0.8454	0.3979	-0.0173	0.0052	0.0294	0.0033	4.0274	0.540984	-0.0265847316342269	68351	62863	62863
c2y_0070001	food_allergy_shellfish_feeding_status_case_combined_1yh	0.1411	0.1572	0.8975	0.3694	-0.0429	0.0057	0.0294	0.0297	4.0274	4.30435	-0.0536800634328831	68351	58181	56450
c2y_0070001	food_allergy_shellfish_feeding_status_case_combined_2y	0.4316	0.2945	1.4655	0.1428	-0.0305	0.0053	0.0294	0.0117	4.0274	1.82812	-0.0736136300956128	68351	20259	17708
c2y_0070001	food_allergy_shellfish_feeding_status_case_combined_3y	0.4029	0.9462	0.4258	0.6703	-0.028	0.0045	0.0294	0.0023	4.0274	0.338235	-0.034533897612709	68351	64328	60536
c2y_0070001	food_allergy_shellfish_feeding_status_case_combined_4y	-0.0764	0.1683	-0.4538	0.65	-0.0142	0.0051	0.0294	0.0249	4.0274	3.32	-0.0139323251768047	68351	59290	57868
c2y_0070001	food_allergy_soba_feeding_status_case_combined_1yh	-0.0406	0.1644	-0.2471	0.8048	0.0134	0.0049	0.0294	0.0249	4.0274	3.95238	0.0163617353350177	68351	59348	57592
c2y_0070001	food_allergy_soba_feeding_status_case_combined_2y	0.0376	0.2022	0.186	0.8525	0.0181	0.0046	0.0294	0.0143	4.0274	2.2	0.0380982203766694	68351	20259	17708
c2y_0070001	food_allergy_soba_feeding_status_case_combined_3y	0.3025	0.3946	0.7666	0.4433	0.0108	0.0055	0.0294	0.0059	4.0274	0.819444	0.00808419291507494	68351	60593	58284
c2y_0070001	food_allergy_soba_feeding_status_case_combined_4y	0.4083	0.3252	1.2554	0.2093	5e-04	0.0052	0.0294	0.0094	4.0274	1.32394	-0.00637036887998859	68351	79490	68105
c2y_0070001	food_allergy_wheat_feeding_status_case_combined_1yh	0.0108	0.273	0.0395	0.9685	-0.0131	0.0047	0.0294	0.008	4.0274	1.45455	-0.0150008248695482	68351	58567	56950
c2y_0070001	fruit_allergy_score_until_4yo_positive	0.051	0.2293	0.2224	0.824	0.0044	0.005	0.0294	0.0137	4.0274	2.20968	0.00385016655525054	68351	78089	67101
c2y_0070001	ft1b_0080001	0.0135	0.1714	0.0787	0.9373	0.0086	0.0049	0.0294	0.0438	4.0274	3.68067	0.0182564036020455	68351	20259	17708
c2y_0070001	ft1b_0400001	-0.2925	0.1769	-1.6532	0.0983	0.0037	0.0051	0.0294	0.0545	4.0274	4.12879	0.0203385162429212	68351	20259	17708
c2y_0070001	ft1b_0410001	-0.2519	0.1611	-1.5636	0.1179	-0.0035	0.005	0.0294	0.0599	4.0274	3.94079	0.00336676138433943	68351	20259	17708
c2y_0070001	ft1b_0420001	-0.1878	0.1712	-1.0971	0.2726	-0.0041	0.0049	0.0294	0.0544	4.0274	3.62667	-0.0011537418476047	68351	20259	17708
c2y_0070001	ft1b_0430001	0.044	0.168	0.2617	0.7935	-0.0057	0.0051	0.0294	0.0461	4.0274	3.17931	-0.0141319175416499	68351	20259	17708
c2y_0070001	ft1b_0440001	-0.1474	0.1701	-0.8667	0.3861	-0.0048	0.0049	0.0294	0.053	4.0274	4.24	-0.00445206898187775	68351	20259	17708
c2y_0070001	ft1b_0450001	0.0886	0.1689	0.5247	0.5998	-0.0012	0.005	0.0294	0.0486	4.0274	4.58491	-0.00610933560429029	68351	20259	17708
c2y_0070001	ft1b_0460001	-0.0215	0.1641	-0.1312	0.8956	-0.0088	0.0053	0.0294	0.0516	4.0274	4.96154	-0.0184014902652805	68351	20259	17708
c2y_0070001	ft1b_0470001b	NA	NA	NA	NA	0.0054	0.0048	0.0294	-0.0046	4.0274	-0.479167	NA	68351	67658	67658
c2y_0070001	ft1b_0480001	-0.157	0.1659	-0.9462	0.344	-0.009	0.0045	0.0294	0.0568	4.0274	3.44242	-0.0130619765031905	68351	20256	17706
c2y_0070001	gastroenteritis_cum_2y	0.5341	0.2845	1.8774	0.0605	0.1566	0.0057	0.0294	0.0158	4.0274	2.07895	0.148447105092563	68351	68351	68351
c2y_0070001	hand_foot_and_mouth_disease_cum_2y	NA	NA	NA	NA	0.1749	0.005	0.0294	-6e-04	4.0274	-0.0810811	NA	68351	61849	60145
c2y_0070001	hba1c_ngsp_early	-0.0244	0.1096	-0.223	0.8235	0.0168	0.0047	0.0294	0.0558	4.0274	6.2	0.0196031539957648	68351	74494	67431
c2y_0070001	herpangina_cum_2y	0.5118	0.2816	1.8176	0.0691	0.1508	0.0053	0.0294	0.0091	4.0274	1.26389	0.150905541424553	68351	70178	66794
c2y_0070001	hg	-0.1253	0.136	-0.9211	0.357	0.0093	0.005	0.0294	0.078	4.0274	1.93069	0.0169851301834369	68351	61700	59990
c2y_0070001	hsv_infection_cum_2y	0.0625	0.4945	0.1264	0.8994	0.0371	0.0046	0.0294	0.0026	4.0274	0.472727	0.0402055751647214	68351	61845	60145
c2y_0070001	influenza_viral_infections_cum_4y	0.0959	0.1608	0.5963	0.551	0.1175	0.0047	0.0294	0.0286	4.0274	3.91781	0.127945937118139	68351	61844	60145
c2y_0070001	intellectual_and_developmental_disability_including_language_delay_cum_4y	NA	NA	NA	NA	NA	NA	0.0294	2e-04	4.0274	0.030303	NA	68351	61143	59491
c2y_0070001	isacc_modified_current_runny_nose_autumn_2y	0.2136	1.1087	0.1927	0.8472	0.0771	0.0051	0.0294	0.0014	4.0274	0.237288	0.0769218801561206	68351	68351	68351
c2y_0070001	isacc_modified_current_runny_nose_autumn_3y	0.2318	0.5053	0.4586	0.6465	0.0544	0.005	0.0294	0.0039	4.0274	0.590909	0.0576329782041242	68351	69837	63541
c2y_0070001	isacc_modified_current_runny_nose_autumn_4y	NA	NA	NA	NA	0.029	0.0051	0.0294	-0.0066	4.0274	-1.06452	NA	68351	71319	66376
c2y_0070001	isacc_modified_current_runny_nose_nonpollen_season_2y	NA	NA	NA	NA	NA	NA	0.0294	5e-04	4.0274	0.0746269	NA	68351	61679	59969
c2y_0070001	isacc_modified_current_runny_nose_nonpollen_season_3y	NA	NA	NA	NA	0.055	0.0053	0.0294	-0.0024	4.0274	-0.393443	NA	68351	69837	63541
c2y_0070001	isacc_modified_current_runny_nose_nonpollen_season_4y	NA	NA	NA	NA	NA	NA	0.0294	0.001	4.0274	0.149254	NA	68351	74494	67431
c2y_0070001	isacc_modified_current_runny_nose_pollen_season_2y	NA	NA	NA	NA	NA	NA	0.0294	6e-04	4.0274	0.0983607	NA	68351	65116	63240
c2y_0070001	isacc_modified_current_runny_nose_pollen_season_3y	0.4348	0.4073	1.0675	0.2857	0.0618	0.0049	0.0294	0.0055	4.0274	0.833333	0.062767850770708	68351	69837	63541
c2y_0070001	isacc_modified_current_runny_nose_pollen_season_4y	0.2794	0.2788	1.0023	0.3162	0.039	0.0051	0.0294	0.0103	4.0274	1.43056	0.0371474067906797	68351	74494	67431
c2y_0070001	isacc_modified_current_runny_nose_spring_2y	-0.506	1.2193	-0.415	0.6781	0.0851	0.005	0.0294	0.0019	4.0274	0.301587	0.0936656561700389	68351	66800	65042
c2y_0070001	isacc_modified_current_runny_nose_spring_3y	0.518	0.7474	0.6931	0.4882	0.0623	0.005	0.0294	0.0027	4.0274	0.428571	0.0642743512406646	68351	59836	58719
c2y_0070001	isacc_modified_current_runny_nose_spring_4y	0.1849	0.3039	0.6085	0.5429	0.0383	0.0052	0.0294	0.0091	4.0274	1.28169	0.0393805194007949	68351	69837	63541
c2y_0070001	isacc_modified_current_runny_nose_summer_2y	NA	NA	NA	NA	0.0808	0.0053	0.0294	-7e-04	4.0274	-0.118644	NA	68351	66687	64969
c2y_0070001	isacc_modified_current_runny_nose_summer_3y	0.3413	0.7738	0.4411	0.6592	0.0426	0.0051	0.0294	0.0024	4.0274	0.358209	0.0441595435011793	68351	69837	63541
c2y_0070001	isacc_modified_current_runny_nose_summer_4y	NA	NA	NA	NA	0.0213	0.0056	0.0294	-3e-04	4.0274	-0.0379747	NA	68351	69837	63541
c2y_0070001	isacc_modified_current_runny_nose_winter_2y	0.3065	0.4393	0.6977	0.4854	0.0535	0.005	0.0294	0.0049	4.0274	0.742424	0.0508123721257397	68351	68056	68056
c2y_0070001	isacc_modified_current_runny_nose_winter_3y	NA	NA	NA	NA	0.0492	0.0051	0.0294	-9e-04	4.0274	-0.160714	NA	68351	69837	63541
c2y_0070001	isacc_modified_current_runny_nose_winter_4y	NA	NA	NA	NA	0.0387	0.0049	0.0294	-0.0038	4.0274	-0.535211	NA	68351	71319	66376
c2y_0070001	kawasaki_disease_cum_4y	NA	NA	NA	NA	0.0167	0.0054	0.0294	-6e-04	4.0274	-0.0967742	NA	68351	38984	36587
c2y_0070001	length_of_labor	0.1492	0.1524	0.9788	0.3277	-0.0025	0.0053	0.0294	0.0336	4.0274	4.73239	-0.00757126399420898	68351	64752	62918
c2y_0070001	low_birth_weight	-0.2191	0.1544	-1.419	0.1559	0.0029	0.0046	0.0294	0.0312	4.0274	4.8	0.0100066376296161	68351	64701	62867
c2y_0070001	lower_respiratory_tract_infection_cum_2y	0.5901	0.1805	3.269	0.0011	0.1981	0.0054	0.0294	0.0186	4.0274	2.58333	0.188835617207966	68351	68351	68351
c2y_0070001	m0mb_0410001	-0.1964	0.1282	-1.5322	0.1255	0.0027	0.0055	0.0294	0.0693	4.0274	6.41667	0.0124530333969945	68351	77614	66196
c2y_0070001	m0mb_0420001	-0.1409	0.1365	-1.0319	0.3021	2e-04	0.0054	0.0294	0.0712	4.0274	6.47273	0.00702135899280016	68351	77614	66196
c2y_0070001	m0mb_0430001	-0.1172	0.1099	-1.0658	0.2865	-0.003	0.0047	0.0294	0.062	4.0274	4.46043	0.0015572840160461	68351	69375	58724
c2y_0070001	m0mb_0450001	0.0207	0.1853	0.1117	0.911	0.0127	0.006	0.0294	0.0209	4.0274	3.16667	0.0137910086248749	68351	77736	66327
c2y_0070001	m0mb_0460001	-0.2247	0.1798	-1.2499	0.2113	0.0181	0.0059	0.0294	0.0224	4.0274	3.5	0.0449668919244841	68351	20259	17708
c2y_0070001	m0mb_0480001	-0.2217	0.128	-1.7315	0.0834	0.0079	0.0055	0.0294	0.0638	4.0274	6.44444	0.0274881287557749	68351	20259	17708
c2y_0070001	m1m_0030001_1	NA	NA	NA	NA	NA	NA	0.0294	0.0011	4.0274	0.186441	NA	68351	71648	61269
c2y_0070001	m1m_0030001_2	-0.055	0.2275	-0.2416	0.8091	0.0051	0.0043	0.0294	0.0098	4.0274	1.46269	0.00689414462187454	68351	71648	61269
c2y_0070001	m1m_0030001_3	NA	NA	NA	NA	-0.0055	0.0052	0.0294	-0.0104	4.0274	-1.92593	NA	68351	71648	61269
c2y_0070001	m1m_0040001_1	-0.2824	0.2172	-1.3001	0.1936	0.0071	0.0048	0.0294	0.0166	4.0274	2.72131	0.014686228419026	68351	71648	61269
c2y_0070001	m1m_0040001_2	0.3047	0.7333	0.4155	0.6777	-0.0074	0.0054	0.0294	0.0022	4.0274	0.431373	-0.0110787153434982	68351	71648	61269
c2y_0070001	m1m_0040001_4	0.2433	0.2138	1.1382	0.255	-0.0058	0.0052	0.0294	0.0173	4.0274	2.74603	-0.0124014866577295	68351	71648	61269
c2y_0070001	m1m_0040001_6	NA	NA	NA	NA	0.003	0.0044	0.0294	-0.0088	4.0274	-1.76	NA	68351	71653	61274
c2y_0070001	m1m_0250001_1	0.1391	0.2367	0.5877	0.5567	-7.3213e-06	0.0054	0.0294	0.0132	4.0274	2.09524	-0.00280851237445264	68351	71648	61269
c2y_0070001	m1m_0250001_2	-0.1298	0.2726	-0.4761	0.634	0.0014	0.0053	0.0294	0.0101	4.0274	1.60317	0.00391455354912723	68351	71479	61147
c2y_0070001	m1m_0250001_3	-0.2091	0.6195	-0.3375	0.7357	-0.0049	0.0046	0.0294	0.0035	4.0274	0.603448	-0.00353865580034889	68351	71475	61145
c2y_0070001	m1m_0260001_1	-0.48	0.308	-1.5584	0.1191	-0.0089	0.0047	0.0294	0.0079	4.0274	1.36207	-0.0024835648387695	68351	78277	66753
c2y_0070001	m1m_0260001_2	0.4418	0.385	1.1475	0.2512	0.0117	0.0047	0.0294	0.0055	4.0274	0.901639	0.00733096029036742	68351	78277	66753
c2y_0070001	m1m_bed_time	NA	NA	NA	NA	NA	NA	0.0294	2e-04	4.0274	0.0350877	NA	68351	61862	60145
c2y_0070001	m1m_nap_count	0.2332	0.1582	1.4742	0.1404	0.008	0.0054	0.0294	0.0286	4.0274	4.4	0.00194338027662891	68351	61862	60145
c2y_0070001	m1m_night_wake_up_count	0.3275	0.179	1.8301	0.0672	-0.0049	0.0056	0.0294	0.0238	4.0274	3.83871	-0.0143422869780359	68351	61862	60145
c2y_0070001	m1m_sleep_time_day	0.2753	0.1309	2.1022	0.0355	-0.0153	0.0049	0.0294	0.0395	4.0274	6.69492	-0.0268484714323215	68351	61862	60145
c2y_0070001	m1m_sleep_time_night	-0.0037	0.1954	-0.0188	0.985	9e-04	0.0048	0.0294	0.0141	4.0274	2.2381	0.00107170724385474	68351	61862	60145
c2y_0070001	m1m_total_sleep_time	0.1607	0.1478	1.0877	0.2767	-0.0093	0.0049	0.0294	0.028	4.0274	4.66667	-0.015098725490752	68351	61862	60145
c2y_0070001	m1m_wake_up_time	0.1166	0.1811	0.6436	0.5198	0.0037	0.0051	0.0294	0.0249	4.0274	3.19231	0.000869041494238079	68351	61862	60145
c2y_0070001	mbpfas0001b	-0.3035	0.451	-0.6728	0.501	0.013	0.0046	0.0294	0.0136	4.0274	0.660194	0.0195520358685038	68351	67701	67701
c2y_0070001	mbpfas0007	0.3169	0.871	0.3638	0.716	-0.0064	0.0044	0.0294	0.0067	4.0274	0.345361	-0.0115921734629524	68351	61589	59881
c2y_0070001	mbpfas0009	-0.3267	0.2369	-1.3788	0.1679	-0.0097	0.0052	0.0294	0.054	4.0274	2.45455	0.0026190055669907	68351	61610	59905
c2y_0070001	mbpfas0013	-0.018	0.2542	-0.0709	0.9435	-0.0103	0.0055	0.0294	0.0495	4.0274	2.25	-0.0109063976483398	68351	61560	59856
c2y_0070001	mbpfas0017	0.0513	0.2336	0.2194	0.8263	-0.0047	0.0055	0.0294	0.0561	4.0274	2.55	-0.00749790111360437	68351	61568	59862
c2y_0070001	mbpfas0021	0.1194	0.4324	0.2761	0.7825	0.0044	0.005	0.0294	0.0148	4.0274	0.714976	0.00232460217692315	68351	61675	59969
c2y_0070001	mbpfas0025	NA	NA	NA	NA	0.004	0.0048	0.0294	-0.001	4.0274	-0.046729	NA	68351	52611	51142
c2y_0070001	mbpfas0029	0.0235	0.2697	0.0873	0.9304	0.0052	0.0051	0.0294	0.0334	4.0274	1.63725	0.00569959059898174	68351	49932	48551
c2y_0070001	mbpfas0039b	NA	NA	NA	NA	NA	NA	0.0294	0.0042	4.0274	0.214286	NA	68351	67637	67637
c2y_0070001	mbpfas0041	NA	NA	NA	NA	NA	NA	0.0294	0.0047	4.0274	0.20524	NA	68351	49370	47994
c2y_0070001	mbpfas0045	NA	NA	NA	NA	-0.0076	0.0052	0.0294	-0.008	4.0274	-0.451977	NA	68351	50549	49135
c2y_0070001	mbpfas0047	0.0334	0.2266	0.1474	0.8828	-0.012	0.0052	0.0294	0.0515	4.0274	2.48792	-0.0149009672098398	68351	61622	59918
c2y_0070001	mbpfas0053b	-0.1369	0.3137	-0.4365	0.6625	-0.0025	0.0047	0.0294	0.0222	4.0274	1.21978	0.00100992272675062	68351	67613	67613
c2y_0070001	mbpfas0067b	-0.0643	0.2747	-0.234	0.815	0.0061	0.0047	0.0294	0.0296	4.0274	1.5914	0.00827412645929417	68351	67613	67613
c2y_0070001	mbpfas0073	-0.2161	0.2064	-1.0469	0.2952	0.0078	0.0052	0.0294	0.0626	4.0274	2.69828	0.0186807481006354	68351	60142	58505
c2y_0070001	milk_allergy_1hy	0.067	0.2081	0.3218	0.7476	0.0105	0.005	0.0294	0.0138	4.0274	2.15625	0.0102847634880105	68351	61118	59469
c2y_0070001	milk_allergy_2y	-0.0543	0.2566	-0.2115	0.8325	0.0178	0.0049	0.0294	0.0113	4.0274	1.79365	0.0207627392452851	68351	61095	59446
c2y_0070001	milk_allergy_3y	0.7553	1.6984	0.4447	0.6565	5.2558e-05	0.0052	0.0294	0.0017	4.0274	0.288136	-0.00536659356990283	68351	61195	59541
c2y_0070001	milk_allergy_cum_4y	0.1554	0.1944	0.7995	0.424	0.0076	0.005	0.0294	0.0203	4.0274	3.02985	0.00498830590996754	68351	60292	56333
c2y_0070001	milk_allergy_score_until_4yo	0.1322	0.1575	0.8398	0.401	0.0048	0.0044	0.0294	0.0317	4.0274	4.28378	0.00121919647701546	68351	61089	59444
c2y_0070001	milk_allergy_score_until_4yo_positive	0.1364	0.159	0.8576	0.3911	0.0052	0.0042	0.0294	0.0309	4.0274	4.06579	0.00163325079244683	68351	60213	58575
c2y_0070001	mn	0.2783	0.108	2.5763	0.01	-0.0116	0.0051	0.0294	0.0781	4.0274	4.91195	-0.0273904794441927	68351	61540	59832
c2y_0070001	mt1b_0020001	0.336	0.1541	2.1797	0.0293	-0.004	0.0049	0.0294	0.0349	4.0274	4.30864	-0.0156828781029279	68351	59228	57635
c2y_0070001	mt1b_0020101	0.3531	0.1593	2.2171	0.0266	-0.0046	0.0048	0.0294	0.0332	4.0274	4.25641	-0.0165282355545833	68351	61699	59994
c2y_0070001	mt1b_0030001	0.2153	0.1668	1.2906	0.1969	-0.0101	0.0056	0.0294	0.0286	4.0274	3.575	-0.0176875480284649	68351	61717	60009
c2y_0070001	mt1b_0030101	0.2168	0.167	1.2978	0.1943	-0.0101	0.0055	0.0294	0.0294	4.0274	3.58537	-0.017862670567995	68351	61329	59645
c2y_0070001	mt1b_0040001b	0.0114	0.2183	0.0523	0.9583	-0.0053	0.005	0.0294	0.015	4.0274	2.58621	-0.00569256687727441	68351	67669	67669
c2y_0070001	mt1b_0040101b	-0.0355	0.2295	-0.1546	0.8772	-0.0059	0.0051	0.0294	0.0141	4.0274	2.35	-0.00532279795613217	68351	67669	67669
c2y_0070001	mt1b_0050001	0.4271	0.1609	2.6538	0.008	-0.0171	0.0051	0.0294	0.0302	4.0274	4.50746	-0.0322540390211883	68351	61302	59618
c2y_0070001	mt1b_0050101	0.4288	0.1636	2.6202	0.0088	-0.0177	0.0051	0.0294	0.03	4.0274	4.34783	-0.0328911118695438	68351	61581	59873
c2y_0070001	mt1b_0060001	0.3826	0.218	1.7546	0.0793	-0.0182	0.0051	0.0294	0.02	4.0274	2.85714	-0.0303437202501099	68351	57915	56363
c2y_0070001	mt1b_0060101	0.3653	0.2228	1.6399	0.101	-0.0184	0.0051	0.0294	0.0191	4.0274	2.72857	-0.029369643489192	68351	61192	59497
c2y_0070001	mt1b_0080001	0.2587	0.1217	2.1257	0.0335	-0.0172	0.0056	0.0294	0.0576	4.0274	6.32967	-0.0306802250852552	68351	61929	59853
c2y_0070001	mt1b_0100101	-0.0086	0.1203	-0.0711	0.9433	-0.0183	0.0049	0.0294	0.0571	4.0274	3.48171	-0.0203421273205492	68351	61689	59977
c2y_0070001	mt1b_0100201	0.0191	0.1223	0.1561	0.8759	0.002	0.0047	0.0294	0.055	4.0274	6.11111	0.0014657363128127	68351	62053	59974
c2y_0070001	mt1b_0100301	-0.102	0.1481	-0.6884	0.4912	0.0026	0.005	0.0294	0.034	4.0274	4.72222	0.00623709741648417	68351	61695	59989
c2y_0070001	mt1b_0100401	-0.023	0.1335	-0.1724	0.8631	-0.0012	0.005	0.0294	0.039	4.0274	5.34247	-0.000542617368516361	68351	62078	59996
c2y_0070001	mt1b_0100501	-0.0729	0.1178	-0.619	0.5359	-0.0096	0.0052	0.0294	0.0606	4.0274	5.66355	-0.00770637188528213	68351	61919	59846
c2y_0070001	mt1b_0100601	-0.1471	0.1226	-1.2001	0.2301	-0.0029	0.0051	0.0294	0.0596	4.0274	5.51852	0.00227874753881451	68351	49042	42181
c2y_0070001	mt1b_0100701	-0.2352	0.1379	-1.7054	0.0881	0.0143	0.0054	0.0294	0.0456	4.0274	5.92208	0.0251910232494398	68351	59809	58483
c2y_0070001	mt1b_0100801	0.1245	0.0952	1.3087	0.1906	-0.0113	0.0052	0.0294	0.0914	4.0274	7.87931	-0.0200278699747331	68351	59805	58480
c2y_0070001	mt1b_0200101	-0.0853	0.1062	-0.8032	0.4219	-0.0228	0.0048	0.0294	0.0567	4.0274	5.0177	-0.0224493463815394	68351	59634	58311
c2y_0070001	mt1b_0200201	0.0828	0.1141	0.7254	0.4682	0.0231	0.0047	0.0294	0.0537	4.0274	4.92661	0.022921267096654	68351	59801	58473
c2y_0070001	mt1b_0200301	-0.038	0.1341	-0.2836	0.7767	0.0082	0.005	0.0294	0.0432	4.0274	4.69565	0.0107141863771111	68351	59733	58407
c2y_0070001	mt1b_0200401	0.1907	0.1152	1.6555	0.0978	0.0074	0.0051	0.0294	0.0552	4.0274	5.52	0.000505529067267725	68351	58159	57132
c2y_0070001	mt1b_0200501	0.16	0.212	0.7548	0.4504	0.0139	0.0049	0.0294	0.026	4.0274	1.9697	0.0112246559468866	68351	58174	57148
c2y_0070001	mt1b_0400001	-0.1112	0.1268	-0.8769	0.3805	-0.0301	0.0056	0.0294	0.0725	4.0274	6.90476	-0.02960493665805	68351	58136	57111
c2y_0070001	mt1b_0410001	-0.1316	0.1298	-1.0139	0.3106	-0.0307	0.0057	0.0294	0.0631	4.0274	6.8587	-0.0296023350875241	68351	58088	57068
c2y_0070001	mt1b_0420001	-0.1821	0.1527	-1.1921	0.2332	-0.0287	0.0056	0.0294	0.0587	4.0274	6.52222	-0.0252659312145318	68351	57999	56977
c2y_0070001	mt1b_0430001	0.0409	0.1364	0.3	0.7642	-0.0415	0.0059	0.0294	0.058	4.0274	4.87395	-0.0503831816541117	68351	56053	55257
c2y_0070001	mt1b_0440001	-0.1207	0.1476	-0.8175	0.4137	0.0056	0.0053	0.0294	0.0611	4.0274	6.17172	0.0119293577690911	68351	56066	55269
c2y_0070001	mt1b_0450001	0.351	0.171	2.0523	0.0401	-0.0182	0.0048	0.0294	0.029	4.0274	4.14286	-0.0315614146700228	68351	56035	55238
c2y_0070001	mt1b_0460001	-0.0645	0.1518	-0.4252	0.6707	-0.0038	0.005	0.0294	0.0312	4.0274	4.52174	-0.00238820994490628	68351	55716	54927
c2y_0070001	mt1b_0470001	NA	NA	NA	NA	0.0128	0.0042	0.0294	-0.0051	4.0274	-0.87931	NA	68351	56035	55239
c2y_0070001	mt1b_0480001	-0.149	0.1441	-1.0338	0.3012	-0.0255	0.006	0.0294	0.0615	4.0274	5.6422	-0.0220968782040552	68351	59091	59091
c2y_0070001	mt1u_0010001	-0.4197	0.2166	-1.9371	0.0527	-0.005	0.0048	0.0294	0.0165	4.0274	2.79661	0.00395727348302797	68351	59091	59091
c2y_0070001	mt1u_0020001	-0.4835	0.2582	-1.8726	0.0611	0.001	0.005	0.0294	0.013	4.0274	2.13115	0.0107568494525072	68351	59032	59032
c2y_0070001	mt2b_0410001	-0.1962	0.1223	-1.6041	0.1087	-0.0184	0.0055	0.0294	0.0775	4.0274	6.73913	-0.0110453587140252	68351	58926	58926
c2y_0070001	mt2b_0420001	-0.1913	0.1364	-1.4029	0.1606	-0.0188	0.0057	0.0294	0.0791	4.0274	6.76068	-0.0116443036765796	68351	59006	59006
c2y_0070001	mt2b_0430001	-0.1201	0.1069	-1.1234	0.2613	-0.0367	0.0054	0.0294	0.0853	4.0274	5.29814	-0.036259510306183	68351	58597	57806
c2y_0070001	mt2b_0450001	0.3174	0.1364	2.3273	0.0199	-0.0271	0.0052	0.0294	0.0514	4.0274	6.425	-0.0437748349022508	68351	58615	57823
c2y_0070001	mt2b_0460001	0.1178	0.1293	0.9114	0.3621	-0.0268	0.0053	0.0294	0.0452	4.0274	5.38095	-0.0349965348297053	68351	58376	57589
c2y_0070001	mt2b_0480001	-0.1888	0.1283	-1.4711	0.1413	-0.0193	0.0057	0.0294	0.0758	4.0274	5.57353	-0.0129199707780209	68351	58487	57698
c2y_0070001	mt2b_0490001	0.0398	0.169	0.2355	0.8138	-0.0026	0.0056	0.0294	0.0271	4.0274	3.56579	-0.00408735788960631	68351	58518	57727
c2y_0070001	mt2u_0010001	0.0492	0.1617	0.304	0.7612	-0.0032	0.0051	0.0294	0.0227	4.0274	3.72131	-0.00482289473938304	68351	62765	61174
c2y_0070001	mt2u_0020001	0.1191	0.1569	0.7592	0.4477	0.0013	0.005	0.0294	0.0228	4.0274	3.8	-0.00173784946309174	68351	62841	61247
c2y_0070001	mumps_cum_4y	-0.017	0.4016	-0.0422	0.9663	0.042	0.0048	0.0294	0.0044	4.0274	0.594595	0.0463828572971894	68351	61845	60145
c2y_0070001	mycotic_or_fungal_infection_cum_2y	0.9349	0.575	1.6261	0.1039	0.0422	0.005	0.0294	0.0053	4.0274	0.929825	0.0345492341950886	68351	61843	60145
c2y_0070001	nuts_allergy_score_until_4yo_positive	0.228	0.3376	0.6754	0.4994	-0.0072	0.0057	0.0294	0.0098	4.0274	1.44118	-0.01392660855717	68351	45692	41130
c2y_0070001	otitis_media_cum_2y	0.3084	0.1611	1.9143	0.0556	0.1907	0.0049	0.0294	0.0243	4.0274	3.68182	0.198621466609516	68351	64843	62996
c2y_0070001	out_of_night_diapers_age_4y	-0.0466	0.2373	-0.1962	0.8444	0.008	0.0054	0.0294	0.0304	4.0274	2.15603	0.0108172569546247	68351	55299	54044
c2y_0070001	participant_reported_food_allergy_cum_4y	0.1826	0.1366	1.3371	0.1812	0.024	0.0053	0.0294	0.0429	4.0274	4.71429	0.0191859719819449	68351	69669	66308
c2y_0070001	pb	0.0382	0.1319	0.2895	0.7722	0.0144	0.0051	0.0294	0.0508	4.0274	6.51282	0.0146818594050418	68351	61862	60145
c2y_0070001	peanuts_allergy_score_4yo_positive	0.8618	3.2649	0.264	0.7918	-0.0065	0.0052	0.0294	0.0018	4.0274	0.28125	-0.0153292889295496	68351	45835	41252
c2y_0070001	premature_birth	-0.2935	0.2766	-1.0611	0.2887	0.0077	0.0052	0.0294	0.0091	4.0274	1.56897	0.0132044501157696	68351	64642	62809
c2y_0070001	psychomotor_developmental_delay_cum_4y	NA	NA	NA	NA	-0.0076	0.0052	0.0294	-0.0018	4.0274	-0.295082	NA	68351	61845	60145
c2y_0070001	roseola_infantum_cum_2y	0.4068	0.2313	1.7585	0.0787	0.1731	0.0054	0.0294	0.0126	4.0274	2	0.17534578777614	68351	70178	66794
c2y_0070001	rsv_infection_cum_2y	0.6524	0.161	4.0521	5.0769e-05	0.1505	0.0055	0.0294	0.0361	4.0274	5.30882	0.146231480420601	68351	61849	60145
c2y_0070001	sccon003	-0.1021	0.1048	-0.9747	0.3297	-0.0021	0.0049	0.0294	0.0704	4.0274	8.38095	0.00249516722411883	68351	61614	59906
c2y_0070001	sccon005	0.0323	0.1602	0.2017	0.8402	0.0083	0.0052	0.0294	0.0252	4.0274	3.76119	0.00838199769265015	68351	61048	59359
c2y_0070001	se	-0.0694	0.1278	-0.5431	0.587	-0.0115	0.0049	0.0294	0.0628	4.0274	1.82558	-0.00991993788791993	68351	61760	60047
c2y_0070001	shellfish_allergy_score_until_4yo_positive	0.6045	0.9358	0.646	0.5183	-0.0078	0.0051	0.0294	0.0027	4.0274	0.442623	-0.0162291196638136	68351	45836	41260
c2y_0070001	soba_allergy_score_until_4yo_positive	-0.2539	0.2655	-0.9563	0.3389	0.001	0.0052	0.0294	0.0105	4.0274	1.75	0.00593852993025382	68351	45692	41128
c2y_0070001	soybean_allergy_score_until_4yo_positive	0.305	0.3346	0.9117	0.3619	-0.0015	0.005	0.0294	0.0084	4.0274	1.29231	-0.00656026551821744	68351	60213	58575
c2y_0070001	streptococcus_pyogenes_cum_4y	1	0.5779	1.8006	0.0718	0.0798	0.0051	0.0294	0.0062	4.0274	0.984127	0.0735296615223872	68351	61845	60145
c2y_0070001	ucbb_0080001b	-0.0831	0.1439	-0.5774	0.5637	0.001	0.005	0.0294	0.029	4.0274	4.83333	0.00353460365817106	68351	67682	67682
c2y_0070001	ucbb_0410001	-0.0078	0.0737	-0.1061	0.9155	-3.101e-05	0.0072	0.0294	0.3582	4.0274	8.3109	0.000972056063392652	68351	62606	61028
c2y_0070001	ucbb_0420001	0.0051	0.0764	0.0663	0.9472	-4e-04	0.007	0.0294	0.3484	4.0274	7.81166	-0.00118953833363707	68351	62274	60713
c2y_0070001	ucbb_0430001	0.0542	0.0763	0.71	0.4777	-0.0101	0.0061	0.0294	0.2981	4.0274	4.26466	-0.0192532775570618	68351	62714	61130
c2y_0070001	ucbb_0450001	0.0659	0.0872	0.7556	0.4499	-0.0052	0.0054	0.0294	0.0986	4.0274	10.9556	-0.00991026548203707	68351	77614	66196
c2y_0070001	ucbb_0460001	0.0332	0.0851	0.3907	0.696	-0.006	0.005	0.0294	0.0956	4.0274	10.5055	-0.00892493262614436	68351	77614	66196
c2y_0070001	ucbb_0480001	-0.0378	0.0753	-0.5024	0.6154	-7e-04	0.0071	0.0294	0.3442	4.0274	7.23109	0.0038007305711202	68351	77614	66196
c2y_0070001	upper_respiratory_tract_infection_cum_2y	0.3857	0.2127	1.8131	0.0698	0.1749	0.0061	0.0294	0.018	4.0274	2.64706	0.180322989129296	68351	64763	62928
c2y_0070001	urinary_tract_infections_cum_4y	NA	NA	NA	NA	0.0188	0.0046	0.0294	-0.0027	4.0274	-0.442623	NA	68351	61844	60145
c2y_0070001	urticaria_cum_4y	-0.0269	0.275	-0.0979	0.922	0.0183	0.0052	0.0294	0.0121	4.0274	1.77941	0.0211202752205437	68351	59324	57763
c2y_0070001	varicella_cum_4y	0.5178	0.5292	0.9785	0.3278	0.0657	0.0046	0.0294	0.0045	4.0274	0.642857	0.0661923999938315	68351	61844	60145
c2y_0070001	wheat_allergy_score_until_4yo_positive	0.0307	0.1605	0.1914	0.8482	-0.0028	0.0047	0.0294	0.0305	4.0274	4.55224	-0.00410901929938547	68351	60213	58575
c2y_0070002	BMI	-0.0275	0.0701	-0.3919	0.6951	0.0129	0.0069	0.0244	0.1732	3.43662	19.4607	0.0163537933159432	67101	163835	0
c2y_0070002	adenovirus_infection_cum_2y	0.3034	0.2151	1.4105	0.1584	0.1681	0.0048	0.0244	0.0171	3.43662	2.71429	0.175168118041702	68351	64763	62928
c2y_0070002	allergic_conjunctivitis_cum_4y	0.3817	0.2548	1.4983	0.1341	0.0346	0.0055	0.0244	0.0162	3.43662	2.28169	0.0351123404723625	68351	52971	49584
c2y_0070002	allergic_conjunctivitis_or_rhinitis_or_hay_fever_cum_4y	-0.131	0.3432	-0.3816	0.7027	0.0537	0.0059	0.0244	0.0086	3.43662	1.11688	0.0789671498926663	68351	38984	36587
c2y_0070002	allergic_rhinitis_cum_4y	-0.0354	0.2721	-0.1302	0.8964	0.0375	0.0058	0.0244	0.0126	3.43662	1.55556	0.0431855585954129	68351	60310	57648
c2y_0070002	any_food_allergy_score_positive_until_4yo	0.0974	0.1412	0.6897	0.4904	0.0226	0.0056	0.0244	0.0548	3.43662	5.48	0.0282685884073628	68351	45692	41130
c2y_0070002	asthma_cum_4y	0.3391	0.2017	1.6813	0.0927	0.0772	0.0052	0.0244	0.0306	3.43662	3.1875	0.0778003413212031	68351	59290	57868
c2y_0070002	atopic_dermatitis_cum_4y	0.0933	0.1315	0.7096	0.478	0.0253	0.0054	0.0244	0.0633	3.43662	5.86111	0.0249992086522136	68351	77888	66969
c2y_0070002	autistic_spectrum_disorder_and_pddnos_cum_4y	-0.4978	0.3058	-1.6279	0.1035	-0.0014	0.0052	0.0244	0.0107	3.43662	1.94545	0.006646862663868	68351	61844	60145
c2y_0070002	bone_fracture_cum_4y	0.154	0.6209	0.248	0.8042	0.0098	0.0054	0.0244	0.0034	3.43662	0.548387	0.00932111837654087	68351	61844	60145
c2y_0070002	breast_feeding_cessation_1m	-0.255	0.4993	-0.5108	0.6095	-0.0039	0.0053	0.0244	0.004	3.43662	0.634921	-0.00157272730452032	68351	69210	65914
c2y_0070002	breast_feeding_cessation_2m	-0.085	0.2291	-0.3712	0.7105	-0.0056	0.0056	0.0244	0.0142	3.43662	2.18462	-0.00412208212736484	68351	67753	67753
c2y_0070002	breast_feeding_cessation_3m	-0.1302	0.272	-0.4788	0.6321	-7e-04	0.0057	0.0244	0.0112	3.43662	1.77778	0.00147530071250944	68351	67701	67701
c2y_0070002	breast_feeding_cessation_age	0.5633	0.2882	1.9545	0.0506	-0.0233	0.0048	0.0244	0.018	3.43662	2.14286	-0.0359909897829501	68351	67637	67637
c2y_0070002	breast_feeding_period_1y	0.2213	0.2145	1.0315	0.3023	8.2915e-05	0.0052	0.0244	0.0188	3.43662	2.84848	-0.00475600943049034	68351	69260	65962
c2y_0070002	c1hy_0030001b2	0.0624	0.2753	0.2267	0.8207	0.0161	0.005	0.0244	0.0102	3.43662	1.85455	0.0160892995500981	68351	69258	65956
c2y_0070002	c1hy_0060002_checked	-0.1375	0.0804	-1.711	0.0871	-0.0089	0.0051	0.0244	0.1964	3.43662	12.1235	-0.000728278524011601	68351	71680	61295
c2y_0070002	c1hy_0070002b	0.6165	0.315	1.9571	0.0503	0.0653	0.005	0.0244	0.0083	3.43662	1.40678	0.0603506584703866	68351	69212	65918
c2y_0070002	c1hy_0100001_2	0.2587	0.2895	0.8937	0.3715	-7e-04	0.0054	0.0244	0.0118	3.43662	1.81538	-0.00524651186088509	68351	79449	67716
c2y_0070002	c1hy_0100001_3	-0.0104	0.1963	-0.053	0.9577	0.0138	0.0055	0.0244	0.0295	3.43662	3.73418	0.0157204771697735	68351	79449	67716
c2y_0070002	c1hy_0100001_4	NA	NA	NA	NA	0.006	0.0049	0.0244	-0.0043	3.43662	-0.767857	NA	68351	40824	36193
c2y_0070002	c1hy_0100501_3	-0.0587	0.3397	-0.1728	0.8628	2e-04	0.0047	0.0244	0.0065	3.43662	1.14035	0.00104739648950251	68351	40817	36187
c2y_0070002	c1hy_0100501_4	0.2082	0.6931	0.3003	0.7639	0.0031	0.0047	0.0244	0.0022	3.43662	0.407407	0.00304003912344009	68351	40817	36187
c2y_0070002	c1hy_0102001_3	NA	NA	NA	NA	0.0092	0.0046	0.0244	-0.0046	3.43662	-0.754098	NA	68351	40817	36187
c2y_0070002	c1hy_0103001_3	-0.0184	0.2165	-0.0851	0.9322	-0.0061	0.0051	0.0244	0.018	3.43662	3.33333	-0.00870262466370962	68351	40817	36187
c2y_0070002	c1hy_0103501_2	0.1267	0.2077	0.6102	0.5417	-0.0371	0.0052	0.0244	0.0212	3.43662	2.94444	-0.0583643986948042	68351	40817	36187
c2y_0070002	c1hy_0103501_3	0.0096	0.6556	0.0146	0.9884	0.0113	0.005	0.0244	0.0018	3.43662	0.295082	0.0166492899911042	68351	40817	36187
c2y_0070002	c1hy_0104001_2	0.1424	0.1828	0.779	0.436	0.0127	0.0054	0.0244	0.0266	3.43662	4.09231	0.0152995267478718	68351	40817	36187
c2y_0070002	c1hy_0104001_3	NA	NA	NA	NA	0.0094	0.0045	0.0244	-0.0029	3.43662	-0.508772	NA	68351	40817	36187
c2y_0070002	c1hy_0104501_2	-0.0761	0.3637	-0.2093	0.8342	-0.0198	0.0056	0.0244	0.0064	3.43662	1.03226	-0.0208148086213238	68351	60244	59249
c2y_0070002	c1hy_0105001_2	0.0166	0.1689	0.0982	0.9218	-0.0058	0.005	0.0244	0.028	3.43662	4.24242	-0.00690793986318897	68351	59758	58903
c2y_0070002	c1hy_0105001_3	NA	NA	NA	NA	0.0049	0.0052	0.0244	-0.003	3.43662	-0.491803	NA	68351	59541	58405
c2y_0070002	c1hy_0240001_1	0.1393	0.453	0.3074	0.7585	0.0067	0.0047	0.0244	0.0045	3.43662	0.725806	0.00581947657901436	68351	71842	65256
c2y_0070002	c1hy_0240001_2	-0.1735	0.3966	-0.4375	0.6618	-0.0054	0.0047	0.0244	0.0057	3.43662	0.890625	-0.00565514222273885	68351	39019	36617
c2y_0070002	c1hy_0250001_1	0.021	0.1944	0.1081	0.914	-0.0143	0.0059	0.0244	0.0278	3.43662	3.80822	-0.0183711481109847	68351	53035	49639
c2y_0070002	c1hy_0250001_2	0.3496	0.2424	1.4425	0.1491	-1e-04	0.0052	0.0244	0.0162	3.43662	2.41791	-0.00720784655365949	68351	60896	58206
c2y_0070002	c1hy_0250001_3	-0.0614	0.1564	-0.3927	0.6945	0.0158	0.0051	0.0244	0.0352	3.43662	5.10145	0.018990303114003	68351	61740	61739
c2y_0070002	c1hy_0380101_1	NA	NA	NA	NA	-0.0095	0.0057	0.0244	-0.0018	3.43662	-0.295082	NA	68351	58965	57528
c2y_0070002	c1hy_0380101_2	0.3855	0.3	1.2847	0.1989	-0.01	0.0049	0.0244	0.0101	3.43662	1.68333	-0.0173598483429541	68351	59497	57930
c2y_0070002	c1hy_0380101_3	NA	NA	NA	NA	0.0137	0.0052	0.0244	-7e-04	3.43662	-0.106061	NA	68351	76319	65443
c2y_0070002	c1hy_0380101_4	NA	NA	NA	NA	8e-04	0.0055	0.0244	-2e-04	3.43662	-0.03125	NA	68351	60884	59391
c2y_0070002	c1hy_0493002b	0.3233	0.5225	0.6188	0.536	-0.0096	0.0048	0.0244	0.0045	3.43662	0.789474	-0.0136017749086456	68351	69212	65918
c2y_0070002	c1hy_asq_acomu	0.0525	0.1265	0.4147	0.6784	0.025	0.0058	0.0244	0.0861	3.43662	8.87629	0.0278976309321263	68351	54725	53185
c2y_0070002	c1hy_asq_bgm	-0.07	0.1266	-0.5526	0.5805	-0.0031	0.0051	0.0244	0.0765	3.43662	8.89535	-0.00059304833187592	68351	54023	52513
c2y_0070002	c1hy_asq_cfm	0.1083	0.1349	0.8022	0.4224	0.0204	0.0046	0.0244	0.0557	3.43662	6.47674	0.0204215513646451	68351	54087	52572
c2y_0070002	c1hy_asq_dproblem	0.0462	0.1423	0.3245	0.7455	0.0062	0.0049	0.0244	0.0515	3.43662	6.68831	0.0052781535224438	68351	61648	59934
c2y_0070002	c1hy_asq_epersonal	-0.1053	0.172	-0.6126	0.5401	0.0375	0.0051	0.0244	0.0355	3.43662	4.08046	0.0450158059292637	68351	61779	60068
c2y_0070002	c1hy_asq_total	0.0124	0.1248	0.099	0.9211	0.0242	0.0053	0.0244	0.0772	3.43662	8.21277	0.0250660249630783	68351	67669	67669
c2y_0070002	c1hy_bed_time	-0.13	0.1947	-0.6674	0.5045	-0.0067	0.0053	0.0244	0.0269	3.43662	3.68493	-0.00385570855000641	68351	64700	62866
c2y_0070002	c1hy_bmi	0.033	0.0907	0.3635	0.7163	0.0018	0.0058	0.0244	0.1847	3.43662	13.2878	-0.00034994033483111	68351	64752	62918
c2y_0070002	c1hy_nap_count	-0.1332	0.2486	-0.5356	0.5922	-0.0259	0.0055	0.0244	0.0165	3.43662	2.46269	-0.0252408556133264	68351	64701	62867
c2y_0070002	c1hy_night_wake_up_count	0.1521	0.1714	0.8879	0.3746	0.0179	0.005	0.0244	0.0287	3.43662	4.28358	0.0153133719536973	68351	64718	62885
c2y_0070002	c1hy_psi_cf	0.0076	0.1947	0.0392	0.9688	0.0257	0.0056	0.0244	0.0264	3.43662	4.125	0.0552160020541636	68351	20259	17708
c2y_0070002	c1hy_sleep_time_day	-0.3306	0.2236	-1.4785	0.1393	-0.0208	0.0053	0.0244	0.0195	3.43662	3.25	-0.0151255702174926	68351	64687	62853
c2y_0070002	c1hy_sleep_time_night	0.3105	0.2032	1.5281	0.1265	0.0016	0.0053	0.0244	0.0231	3.43662	3.34783	-0.00581647859126451	68351	64642	62809
c2y_0070002	c1hy_total_sleep_time	-0.0746	0.2643	-0.2821	0.7779	-0.0177	0.0054	0.0244	0.01	3.43662	1.5873	-0.0178688908646964	68351	64676	62844
c2y_0070002	c1hy_wake_up_time	-0.1663	0.1215	-1.3684	0.1712	-0.0604	0.0054	0.0244	0.0699	3.43662	9.07792	-0.0616305424090718	68351	61264	59603
c2y_0070002	c1y_0010001_1	NA	NA	NA	NA	NA	NA	0.0244	2e-04	3.43662	0.0350877	NA	68351	79705	68290
c2y_0070002	c1y_0010001_3	NA	NA	NA	NA	-0.0166	0.0047	0.0244	-4e-04	3.43662	-0.0677966	NA	68351	79705	68290
c2y_0070002	c1y_0080104_checked	-0.087	0.1005	-0.8657	0.3866	0.0062	0.0055	0.0244	0.1944	3.43662	9.21327	0.021455053868867	68351	20259	17708
c2y_0070002	c1y_0080204_checked	-0.1226	0.0758	-1.6163	0.106	0.0134	0.0054	0.0244	0.2505	3.43662	11.0841	0.0441405468674062	68351	20256	17706
c2y_0070002	c1y_0090005b	NA	NA	NA	NA	-0.0018	0.0048	0.0244	-0.0013	3.43662	-0.188406	NA	68351	69223	65924
c2y_0070002	c1y_0170001_1	0.275	0.2326	1.1821	0.2372	0.0107	0.0051	0.0244	0.0144	3.43662	2.18182	0.00653703713368122	68351	79705	68290
c2y_0070002	c1y_0170001_1_3	0.2447	0.142	1.7234	0.0848	0.0079	0.0057	0.0244	0.0501	3.43662	5.16495	-0.000213321780175341	68351	64819	62973
c2y_0070002	c1y_0170001_3	0.2171	0.2165	1.0031	0.3158	0.0019	0.0057	0.0244	0.0238	3.43662	3.05128	-0.00325660864318308	68351	79705	68290
c2y_0070002	c1y_0210001_1	0.3588	0.3669	0.978	0.3281	0.0097	0.0051	0.0244	0.0085	3.43662	1.25	0.00540595157613341	68351	79705	68290
c2y_0070002	c1y_0210001_2	-0.4113	0.3777	-1.0891	0.2761	-0.0102	0.0051	0.0244	0.0083	3.43662	1.23881	-0.00533426551420299	68351	79449	67716
c2y_0070002	c1y_0220001_1	0.2677	0.2369	1.1299	0.2585	-0.0213	0.006	0.0244	0.0185	3.43662	3.13559	-0.0295000566426964	68351	79449	67716
c2y_0070002	c1y_0220001_2	-0.0011	0.2594	-0.0041	0.9967	0.0168	0.0052	0.0244	0.016	3.43662	2.38806	0.0186817339098391	68351	79449	67716
c2y_0070002	c1y_0220001_3	-0.0646	0.1493	-0.4327	0.6653	0.0042	0.0051	0.0244	0.0414	3.43662	6.27273	0.00684939888552657	68351	79449	67716
c2y_0070002	c1y_1_bmi	0.0177	0.0899	0.1965	0.8442	-0.0153	0.0056	0.0244	0.2582	3.43662	13.1066	-0.0205998681310062	68351	65303	63413
c2y_0070002	c1y_2_bmi	0.0141	0.0808	0.1746	0.8614	-0.028	0.0058	0.0244	0.282	3.43662	17.4074	-0.0367588373157754	68351	64819	62973
c2y_0070002	c1y_asq_acomu	-0.1101	0.1199	-0.919	0.3581	0.0118	0.0059	0.0244	0.0953	3.43662	10.1383	0.0192305388140726	68351	61862	60145
c2y_0070002	c1y_asq_bgm	-0.0025	0.083	-0.0305	0.9757	0.0121	0.0054	0.0244	0.1767	3.43662	15.5	0.0147798840494631	68351	61862	60145
c2y_0070002	c1y_asq_cfm	-0.0966	0.1621	-0.596	0.5512	0.0179	0.0054	0.0244	0.0465	3.43662	5.96154	0.0234692708877483	68351	61669	59960
c2y_0070002	c1y_asq_dproblem	0.033	0.1366	0.2415	0.8091	0.0086	0.0051	0.0244	0.061	3.43662	7.625	0.0083944449657653	68351	61733	60019
c2y_0070002	c1y_asq_epersonal	-0.061	0.1292	-0.472	0.6369	0.0158	0.0053	0.0244	0.0613	3.43662	7.38554	0.0203355849539126	68351	61726	60011
c2y_0070002	c1y_asq_total	-0.032	0.1047	-0.3059	0.7597	0.0167	0.0054	0.0244	0.1088	3.43662	11.6989	0.0197755895030121	68351	67613	67613
c2y_0070002	c1y_bed_time	-0.2343	0.2485	-0.9429	0.3457	-0.0012	0.0053	0.0244	0.0129	3.43662	2.01562	0.00291384347454429	68351	61862	60145
c2y_0070002	c1y_nap_count	0.4054	0.223	1.8176	0.0691	-0.0175	0.0052	0.0244	0.0192	3.43662	3.04762	-0.0284138933547912	68351	61118	59469
c2y_0070002	c1y_night_wake_up_count	0.0839	0.206	0.4071	0.6839	0.0176	0.0054	0.0244	0.0191	3.43662	3.03175	0.0177058574854098	68351	61089	59444
c2y_0070002	c1y_sleep_time_day	0.1856	0.2051	0.9045	0.3657	-0.0291	0.0054	0.0244	0.0204	3.43662	3.2381	-0.0365939976034766	68351	61095	59446
c2y_0070002	c1y_sleep_time_night	0.106	0.1747	0.6065	0.5442	0.0048	0.0052	0.0244	0.029	3.43662	4.26471	0.0024612604634331	68351	61156	59506
c2y_0070002	c1y_total_sleep_time	0.1417	0.1723	0.8224	0.4108	-0.0235	0.0052	0.0244	0.0279	3.43662	4.5	-0.0300078645853496	68351	61195	59541
c2y_0070002	c1y_wake_up_time	-0.0662	0.1238	-0.5349	0.5927	-0.0386	0.0057	0.0244	0.063	3.43662	8.87324	-0.0409335433451729	68351	61862	60145
c2y_0070002	c2hy_0010101	-0.0881	0.3776	-0.2333	0.8156	0.0604	0.0051	0.0244	0.0071	3.43662	1.01429	0.0625470719137627	68351	68351	68351
c2y_0070002	c2hy_0010201	NA	NA	NA	NA	-0.002	0.0052	0.0244	-0.0108	3.43662	-1.74194	NA	68351	68351	68351
c2y_0070002	c2hy_0010301	0.3598	0.4708	0.7643	0.4447	0.0124	0.005	0.0244	0.0047	3.43662	0.770492	0.00867357433395321	68351	68351	68351
c2y_0070002	c2hy_0030002_checked	-0.0722	0.073	-0.9896	0.3224	-0.0133	0.0056	0.0244	0.2841	3.43662	13.4645	-0.0109828827053128	68351	71664	61280
c2y_0070002	c2hy_0040101	0.6663	0.1529	4.3576	1.3149e-05	0.2971	0.0055	0.0244	0.0238	3.43662	3.26027	0.290806375873295	68351	67101	67101
c2y_0070002	c2hy_0040102	0.83	0.2229	3.7228	2e-04	0.3196	0.0053	0.0244	0.0151	3.43662	1.96104	0.311778194420748	68351	67525	67525
c2y_0070002	c2hy_0040201	-0.4687	0.262	-1.7887	0.0737	0.037	0.0049	0.0244	0.0156	3.43662	2.26087	0.0473038198439081	68351	67571	67571
c2y_0070002	c2hy_0040301	0.2785	0.3089	0.9016	0.3673	0.0721	0.0048	0.0244	0.0088	3.43662	1.44262	0.0715834423177587	68351	64063	64063
c2y_0070002	c2hy_0040401b	NA	NA	NA	NA	0.0156	0.0047	0.0244	-0.0044	3.43662	-0.733333	NA	68351	69261	65962
c2y_0070002	c2hy_0060001	0.3577	0.3886	0.9205	0.3573	0.0078	0.0051	0.0244	0.0076	3.43662	1.13433	0.00297670575698603	68351	68351	68351
c2y_0070002	c2hy_0060002	-0.4242	0.3899	-1.0878	0.2767	0.0058	0.0052	0.0244	0.0074	3.43662	1.23333	0.0116863279943044	68351	68351	68351
c2y_0070002	c2hy_0060003	-0.3973	0.4059	-0.979	0.3276	0.0048	0.0049	0.0244	0.0069	3.43662	1.07812	0.0101137850996729	68351	68351	68351
c2y_0070002	c2hy_0060004	0.3088	0.1686	1.8315	0.067	0.013	0.0053	0.0244	0.0353	3.43662	4.97183	0.00405846658836569	68351	68351	68351
c2y_0070002	c2hy_0060005	0.3684	0.3038	1.2123	0.2254	-0.0092	0.005	0.0244	0.0116	3.43662	1.58904	-0.0156804605371568	68351	68351	68351
c2y_0070002	c2hy_0060006	0.0329	0.6797	0.0484	0.9614	-0.0057	0.0049	0.0244	0.0022	3.43662	0.333333	-0.00602150927407028	68351	68351	68351
c2y_0070002	c2hy_0060007	0.1809	0.1792	1.0096	0.3127	0.0186	0.0053	0.0244	0.0263	3.43662	3.65278	0.0143819965657331	68351	68351	68351
c2y_0070002	c2hy_0060008	0.514	0.875	0.5874	0.5569	-0.0114	0.0047	0.0244	0.0028	3.43662	0.41791	-0.015865218965181	68351	68351	68351
c2y_0070002	c2hy_0060009	0.2025	0.2288	0.8851	0.3761	-0.0136	0.0056	0.0244	0.0189	3.43662	2.66197	-0.0184278412744014	68351	67552	67552
c2y_0070002	c2hy_0060010	-0.0674	0.2694	-0.2502	0.8025	-0.0274	0.0051	0.0244	0.0138	3.43662	1.89041	-0.0266730518011175	68351	68351	68351
c2y_0070002	c2hy_0060011	0.3265	0.2513	1.2995	0.1938	-0.0083	0.0056	0.0244	0.0165	3.43662	2.5	-0.015161358656912	68351	68351	68351
c2y_0070002	c2hy_0070101	0.7185	0.2782	2.5828	0.0098	-0.0262	0.005	0.0244	0.0171	3.43662	2.75806	-0.0417761896321873	68351	68181	68181
c2y_0070002	c2hy_0070201	0.2993	0.2532	1.182	0.2372	0.013	0.0054	0.0244	0.0138	3.43662	2.09091	0.00769987475739682	68351	67882	67882
c2y_0070002	c2hy_0070202	0.3686	0.1926	1.9135	0.0557	-0.0056	0.0053	0.0244	0.0294	3.43662	3.97297	-0.0160946873769788	68351	63955	63955
c2y_0070002	c2hy_0070301	0.4078	0.2684	1.5192	0.1287	-0.0359	0.0046	0.0244	0.0152	3.43662	2.375	-0.0459388599305848	68351	63742	63742
c2y_0070002	c2hy_0070302	0.2839	0.2777	1.0224	0.3066	-0.0363	0.0045	0.0244	0.013	3.43662	1.91176	-0.0434069905815643	68351	63916	63916
c2y_0070002	c2hy_0070401	-0.2462	0.3395	-0.7252	0.4683	-0.0101	0.005	0.0244	0.0081	3.43662	1.26562	-0.00676504102170487	68351	68134	68134
c2y_0070002	c2hy_0070501	-0.3114	0.4923	-0.6326	0.527	-0.011	0.0051	0.0244	0.0047	3.43662	0.746032	-0.00778642322993228	68351	68258	68258
c2y_0070002	c2hy_0070601	-0.2862	0.3547	-0.8069	0.4197	-0.0083	0.0051	0.0244	0.0084	3.43662	1.12	-0.00428857657558709	68351	68097	68097
c2y_0070002	c2hy_0070701	-0.3152	0.3812	-0.827	0.4083	-0.0067	0.0052	0.0244	0.0086	3.43662	1.19444	-0.0021822740172053	68351	68104	68104
c2y_0070002	c2hy_0090001	0.1947	0.2559	0.761	0.4467	0.0245	0.0047	0.0244	0.0136	3.43662	1.7	0.0214024426916889	68351	68116	68116
c2y_0070002	c2hy_0090101	NA	NA	NA	NA	NA	NA	0.0244	2e-04	3.43662	0.031746	NA	68351	67626	67626
c2y_0070002	c2hy_0090201	NA	NA	NA	NA	0.0156	0.0049	0.0244	-0.0029	3.43662	-0.408451	NA	68351	67601	67601
c2y_0070002	c2hy_0090401	0.9693	1.2986	0.7464	0.4554	0.017	0.0047	0.0244	0.0027	3.43662	0.442623	0.00930359564052436	68351	67995	67995
c2y_0070002	c2hy_0090601	0.5097	0.6608	0.7713	0.4405	0.0101	0.0053	0.0244	0.0043	3.43662	0.632353	0.00496912820448441	68351	68102	68102
c2y_0070002	c2hy_0090801	NA	NA	NA	NA	NA	NA	0.0244	0.0021	3.43662	0.33871	NA	68351	67881	67881
c2y_0070002	c2hy_0090901	0.7074	1.0773	0.6566	0.5114	0.021	0.0047	0.0244	0.0026	3.43662	0.440678	0.0156524576220392	68351	67868	67868
c2y_0070002	c2hy_0091001	NA	NA	NA	NA	0.0085	0.005	0.0244	-0.0023	3.43662	-0.359375	NA	68351	66059	66059
c2y_0070002	c2hy_0091201	0.0662	0.4926	0.1344	0.8931	-0.0018	0.0048	0.0244	0.0035	3.43662	0.564516	-0.0024460257456452	68351	68351	68351
c2y_0070002	c2hy_0091301	0.2188	0.2941	0.744	0.4569	0.0089	0.0051	0.0244	0.0114	3.43662	1.96552	0.00534664524681182	68351	68351	68351
c2y_0070002	c2hy_0091401	NA	NA	NA	NA	0.0063	0.005	0.0244	-0.0067	3.43662	-1.11667	NA	68351	68351	68351
c2y_0070002	c2hy_0190001	0.1888	0.3369	0.5602	0.5753	-0.1723	0.0052	0.0244	0.0092	3.43662	1.29577	-0.178126482755814	68351	68351	68351
c2y_0070002	c2hy_0200001	0.0595	0.1645	0.3621	0.7173	-0.0676	0.0058	0.0244	0.04	3.43662	5.19481	-0.0717721589276585	68351	68351	68351
c2y_0070002	c2hy_asq_acomu	0.255	0.1343	1.8991	0.0576	0.0417	0.0057	0.0244	0.066	3.43662	7.02128	0.0365684382467417	68351	61700	59991
c2y_0070002	c2hy_asq_bgm	0.0124	0.14	0.0882	0.9297	0.0044	0.0052	0.0244	0.0652	3.43662	7.01075	0.00447011037446977	68351	61689	59980
c2y_0070002	c2hy_asq_cfm	0.0594	0.189	0.3144	0.7532	0.0111	0.0054	0.0244	0.0357	3.43662	4.89041	0.0106039774118608	68351	61478	59771
c2y_0070002	c2hy_asq_dproblem	0.114	0.1392	0.8188	0.4129	0.0319	0.0055	0.0244	0.0588	3.43662	7.08434	0.0315730389199044	68351	61554	59849
c2y_0070002	c2hy_asq_epersonal	0.1341	0.1239	1.0826	0.279	0.0587	0.0049	0.0244	0.0734	3.43662	8.24719	0.0620009164646321	68351	59626	57987
c2y_0070002	c2hy_asq_total	0.1152	0.1255	0.9177	0.3588	0.0395	0.0055	0.0244	0.0765	3.43662	8.89535	0.0365759466612715	68351	67682	67682
c2y_0070002	c2hy_bmi	0.1112	0.0859	1.2932	0.1959	0.0127	0.0055	0.0244	0.2398	3.43662	16.2027	0.00572974079198683	68351	64642	62809
c2y_0070002	c2hy_psi_cf	-0.1418	0.1847	-0.7673	0.4429	0.0221	0.005	0.0244	0.0273	3.43662	4.33333	0.0514305766534551	68351	20259	17708
c2y_0070002	c2y_0030002_checked	-0.0373	0.0773	-0.4823	0.6296	-0.0135	0.0057	0.0244	0.2606	3.43662	11.8455	-0.0147440793340607	68351	70976	60676
c2y_0070002	c2y_0070101	-0.1475	0.2639	-0.5589	0.5762	0.0566	0.005	0.0244	0.0138	3.43662	2	0.0628983578428916	68351	70254	66489
c2y_0070002	c2y_0070201	0.6889	0.21	3.281	0.001	0.1927	0.0056	0.0244	0.0188	3.43662	2.9375	0.189141514166092	68351	70178	66794
c2y_0070002	c2y_0070301b	NA	NA	NA	NA	0.0059	0.0049	0.0244	-2e-04	3.43662	-0.0338983	NA	68351	69260	65962
c2y_0070002	c2y_0080001_1	0.1656	0.2075	0.7979	0.4249	-0.0056	0.0047	0.0244	0.0208	3.43662	3.25	-0.010042382557968	68351	60838	59348
c2y_0070002	c2y_0080001_2	-0.0944	0.206	-0.4581	0.6469	0.0217	0.0052	0.0244	0.0219	3.43662	3.47619	0.0263766769278838	68351	60809	59320
c2y_0070002	c2y_0090001b2	NA	NA	NA	NA	0.0216	0.0054	0.0244	-0.008	3.43662	-1.37931	NA	68351	69260	65962
c2y_0070002	c2y_0090002	-0.3198	0.2371	-1.3486	0.1775	0.1234	0.0047	0.0244	0.0207	3.43662	3	0.138258193187786	68351	70178	66794
c2y_0070002	c2y_0100001_2	0.0047	0.2103	0.0222	0.9823	0.0033	0.005	0.0244	0.0196	3.43662	2.9697	0.00356828849644255	68351	60590	59113
c2y_0070002	c2y_0100001_3	0.3427	0.235	1.4582	0.1448	0.0185	0.0048	0.0244	0.0195	3.43662	2.70833	0.0129157021487101	68351	60807	59315
c2y_0070002	c2y_0100001_4	0.0809	0.357	0.2267	0.8206	-0.0019	0.0047	0.0244	0.008	3.43662	1.25	-0.00328190443502047	68351	58807	57407
c2y_0070002	c2y_0100102	0.3134	0.1509	2.0769	0.0378	0.0327	0.0052	0.0244	0.0417	3.43662	5.27848	0.0247279138563718	68351	70178	66794
c2y_0070002	c2y_0100203	0.3025	0.2216	1.3651	0.1722	0.0259	0.0053	0.0244	0.022	3.43662	3.23529	0.0203227358299367	68351	70158	66774
c2y_0070002	c2y_0100301	0.3275	0.2528	1.2956	0.1951	0.0268	0.0054	0.0244	0.0162	3.43662	2.38235	0.0217186655475524	68351	70178	66794
c2y_0070002	c2y_0100304	-0.1312	0.3864	-0.3396	0.7341	0.0176	0.0046	0.0244	0.0051	3.43662	0.894737	0.0200090312720141	68351	70178	66794
c2y_0070002	c2y_0100501_3	0.1885	0.3324	0.5671	0.5706	0.0037	0.0051	0.0244	0.0093	3.43662	1.55	0.00126010924346485	68351	59039	57631
c2y_0070002	c2y_0100602	-0.2024	0.2139	-0.946	0.3442	0.0216	0.0052	0.0244	0.0228	3.43662	3.35294	0.0278276033318371	68351	70178	66794
c2y_0070002	c2y_0100703	-0.0361	0.2451	-0.1472	0.883	0.0148	0.005	0.0244	0.0153	3.43662	2.42857	0.0163686673727244	68351	70178	66794
c2y_0070002	c2y_0100801	-0.0126	0.2943	-0.043	0.9657	0.013	0.0052	0.0244	0.012	3.43662	1.96721	0.0139494126753417	68351	70178	66794
c2y_0070002	c2y_0101102	0.2364	0.2906	0.8136	0.4159	0.0021	0.0051	0.0244	0.0101	3.43662	1.62903	-0.00153989939897875	68351	68774	65511
c2y_0070002	c2y_0102001_3	NA	NA	NA	NA	0.0071	0.0045	0.0244	-5e-04	3.43662	-0.0877193	NA	68351	59039	57632
c2y_0070002	c2y_0103501_2	0.1453	0.2368	0.6136	0.5395	-0.0317	0.0052	0.0244	0.0157	3.43662	2.34328	-0.0385865708992397	68351	58931	57534
c2y_0070002	c2y_0103501_3	NA	NA	NA	NA	NA	NA	0.0244	5e-04	3.43662	0.0833333	NA	68351	59117	57706
c2y_0070002	c2y_0104001_2	0.119	0.2119	0.5618	0.5743	0.018	0.0052	0.0244	0.0185	3.43662	2.68116	0.0173715566782332	68351	79056	67760
c2y_0070002	c2y_0104001_3	NA	NA	NA	NA	0.0065	0.0051	0.0244	-0.0028	3.43662	-0.491228	NA	68351	79056	67760
c2y_0070002	c2y_0104501_2	NA	NA	NA	NA	-0.0204	0.0057	0.0244	-0.009	3.43662	-1.55172	NA	68351	77807	67653
c2y_0070002	c2y_0105001_2	-0.0055	0.1791	-0.0306	0.9756	-0.0179	0.0045	0.0244	0.0227	3.43662	3.28986	-0.0196279360642637	68351	77807	67653
c2y_0070002	c2y_0105001_3	0.3332	0.779	0.4278	0.6688	0.0128	0.0048	0.0244	0.0027	3.43662	0.457627	0.0112462257490989	68351	77807	67653
c2y_0070002	c2y_0105501	0.491	0.2161	2.2723	0.0231	0.0073	0.005	0.0244	0.0199	3.43662	3.01515	-0.00297156998358194	68351	64065	61042
c2y_0070002	c2y_0105601	0.2376	0.3154	0.7533	0.4513	0.0137	0.0046	0.0244	0.0077	3.43662	1.24194	0.0111277111640121	68351	70178	66794
c2y_0070002	c2y_0105701	0.5994	0.2592	2.3127	0.0207	0.0077	0.0052	0.0244	0.0154	3.43662	2.52459	-0.00370882687785558	68351	70178	66794
c2y_0070002	c2y_0110001	0.3509	0.1098	3.1972	0.0014	0.1769	0.0044	0.0244	0.0618	3.43662	7.53659	0.177482833279857	68351	70178	66794
c2y_0070002	c2y_0120001	0.2971	0.1289	2.3049	0.0212	0.1941	0.0051	0.0244	0.0519	3.43662	6.32927	0.198272645066351	68351	70178	66794
c2y_0070002	c2y_0120101	0.3189	0.1343	2.3749	0.0176	0.1807	0.0051	0.0244	0.0463	3.43662	5.7875	0.183133740944287	68351	70178	66794
c2y_0070002	c2y_0120201	0.1782	0.1558	1.1441	0.2526	0.1646	0.0051	0.0244	0.0342	3.43662	3.8427	0.170523922071663	68351	70178	66794
c2y_0070002	c2y_0120301	NA	NA	NA	NA	NA	NA	0.0244	4e-04	3.43662	0.0689655	NA	68351	70178	66794
c2y_0070002	c2y_0130001	0.3488	0.2083	1.6742	0.0941	0.0933	0.0052	0.0244	0.0192	3.43662	3.09677	0.0911809523813175	68351	70178	66794
c2y_0070002	c2y_0140001	0.8646	2.0883	0.414	0.6789	0.0666	0.0049	0.0244	0.0016	3.43662	0.285714	0.0644978427769464	68351	70178	66794
c2y_0070002	c2y_0150001	0.5821	0.5595	1.0402	0.2982	0.075	0.0049	0.0244	0.0049	3.43662	0.753846	0.0696589794659226	68351	68351	68351
c2y_0070002	c2y_0160001	0.245	0.1291	1.8975	0.0578	0.0352	0.0054	0.0244	0.057	3.43662	5.7	0.0271728057802651	68351	68351	68351
c2y_0070002	c2y_0170001	0.1334	0.1321	1.0099	0.3125	0.0421	0.0053	0.0244	0.0528	3.43662	5.33333	0.0388141471361314	68351	68351	68351
c2y_0070002	c2y_0170101	0.1716	0.1309	1.3112	0.1898	0.0364	0.0053	0.0244	0.0517	3.43662	4.92381	0.0315071255645727	68351	68351	68351
c2y_0070002	c2y_0170401	0.3418	0.2302	1.4846	0.1376	0.0336	0.0058	0.0244	0.0192	3.43662	2.86567	0.0267859712123879	68351	68351	68351
c2y_0070002	c2y_0180001	0.4292	0.1539	2.7898	0.0053	0.018	0.0054	0.0244	0.0357	3.43662	4.3012	0.00549786485169217	68351	68351	68351
c2y_0070002	c2y_0190001	0.0772	0.1199	0.6436	0.5198	0.0519	0.0052	0.0244	0.0645	3.43662	6.32353	0.0511204456051638	68351	68351	68351
c2y_0070002	c2y_0200001	-0.4572	1.2485	-0.3662	0.7142	0.0527	0.0055	0.0244	0.0023	3.43662	0.319444	0.0568880104348334	68351	68351	68351
c2y_0070002	c2y_0210001	NA	NA	NA	NA	0.0497	0.0055	0.0244	-0.0014	3.43662	-0.191781	NA	68351	68351	68351
c2y_0070002	c2y_0210101	0.0949	0.3593	0.2641	0.7917	0.0362	0.0047	0.0244	0.0072	3.43662	0.935065	0.0355044587943808	68351	68351	68351
c2y_0070002	c2y_0210201	-0.4898	0.4629	-1.0581	0.29	0.0601	0.0053	0.0244	0.0067	3.43662	1.06349	0.067413510235827	68351	68351	68351
c2y_0070002	c2y_0210202	-0.799	0.4716	-1.6942	0.0902	0.0633	0.0053	0.0244	0.0086	3.43662	1.34375	0.076132805186478	68351	68351	68351
c2y_0070002	c2y_0210203	-0.1699	0.3844	-0.4419	0.6585	0.0653	0.0053	0.0244	0.0079	3.43662	1.29508	0.068771903308833	68351	68351	68351
c2y_0070002	c2y_0210204	NA	NA	NA	NA	0.0803	0.0052	0.0244	-0.0019	3.43662	-0.296875	NA	68351	68351	68351
c2y_0070002	c2y_0210205	NA	NA	NA	NA	0.074	0.0051	0.0244	-0.0015	3.43662	-0.220588	NA	68351	68351	68351
c2y_0070002	c2y_0210206	NA	NA	NA	NA	0.0726	0.0053	0.0244	-4e-04	3.43662	-0.0727273	NA	68351	68351	68351
c2y_0070002	c2y_0210207	-0.0873	0.1945	-0.4488	0.6536	0.0717	0.0047	0.0244	0.0197	3.43662	3.28333	0.0752740058491366	68351	68351	68351
c2y_0070002	c2y_0210208	NA	NA	NA	NA	0.0644	0.0053	0.0244	-0.0033	3.43662	-0.55	NA	68351	68351	68351
c2y_0070002	c2y_0210209	NA	NA	NA	NA	NA	NA	0.0244	7e-04	3.43662	0.127273	NA	68351	68351	68351
c2y_0070002	c2y_0210210	NA	NA	NA	NA	0.0607	0.0053	0.0244	-0.0047	3.43662	-0.824561	NA	68351	68351	68351
c2y_0070002	c2y_0210211	-0.4702	0.4514	-1.0417	0.2976	0.0587	0.0057	0.0244	0.0065	3.43662	1.01562	0.0692834487055433	68351	60702	60702
c2y_0070002	c2y_0210212	-0.127	0.3234	-0.3927	0.6945	0.0483	0.0053	0.0244	0.0098	3.43662	1.60656	0.0511397411054284	68351	68351	68351
c2y_0070002	c2y_0220001	0.2893	0.26	1.1128	0.2658	0.0153	0.0052	0.0244	0.0129	3.43662	2.01562	0.0103607940972828	68351	68351	68351
c2y_0070002	c2y_0240001	0.111	0.2282	0.4864	0.6267	-0.0084	0.0054	0.0244	0.0174	3.43662	2.63636	-0.0109153376113431	68351	68351	68351
c2y_0070002	c2y_0250001	0.3053	0.4054	0.7531	0.4514	-6e-04	0.0055	0.0244	0.0067	3.43662	1.11667	-0.00457486550745888	68351	68351	68351
c2y_0070002	c2y_0260001	0.0441	0.2573	0.1712	0.864	0.0017	0.0052	0.0244	0.014	3.43662	2	0.000903161886947891	68351	68280	68280
c2y_0070002	c2y_0270001	0.2328	0.4641	0.5016	0.6159	0.0164	0.0049	0.0244	0.0049	3.43662	0.803279	0.0140611576835165	68351	68351	68351
c2y_0070002	c2y_0280001	NA	NA	NA	NA	NA	NA	0.0244	2e-04	3.43662	0.0273973	NA	68351	68351	68351
c2y_0070002	c2y_0290001	-0.0962	0.1409	-0.6823	0.4951	0.0096	0.0048	0.0244	0.0457	3.43662	6.01316	0.013278583439477	68351	68351	68351
c2y_0070002	c2y_0300001	0.4128	0.2474	1.6685	0.0952	-3e-04	0.0052	0.0244	0.0185	3.43662	2.89062	-0.00926928897065066	68351	68351	68351
c2y_0070002	c2y_0310001	-0.2312	0.467	-0.4952	0.6205	-0.0123	0.0052	0.0244	0.0064	3.43662	1	-0.00955842536985934	68351	68351	68351
c2y_0070002	c2y_0320001	0.1542	0.1862	0.8281	0.4076	0.022	0.0053	0.0244	0.03	3.43662	4.05405	0.0183265994837613	68351	68351	68351
c2y_0070002	c2y_0330101	0.095	0.2565	0.3702	0.7113	0.0301	0.005	0.0244	0.0142	3.43662	2.18462	0.0288896254182757	68351	68351	68351
c2y_0070002	c2y_0330201	0.5407	0.3741	1.4452	0.1484	0.0272	0.0049	0.0244	0.0084	3.43662	1.23529	0.0197842142454532	68351	68351	68351
c2y_0070002	c2y_0340001	0.1183	0.2024	0.5847	0.5588	0.0598	0.0057	0.0244	0.0236	3.43662	3.63077	0.0583618843693469	68351	68351	68351
c2y_0070002	c2y_0350001	0.0317	0.3044	0.1042	0.917	-0.0232	0.0045	0.0244	0.0086	3.43662	1.34375	-0.0240569038242634	68351	68351	68351
c2y_0070002	c2y_0360001	NA	NA	NA	NA	0.2687	0.0055	0.0244	-0.0022	3.43662	-0.349206	NA	68351	68351	68351
c2y_0070002	c2y_0360201	-0.0902	0.2846	-0.317	0.7512	0.065	0.0049	0.0244	0.0204	3.43662	1.74359	0.068548026341188	68351	68351	68351
c2y_0070002	c2y_0450001	0.037	0.6801	0.0544	0.9566	-0.1922	0.0051	0.0244	0.0021	3.43662	0.323077	-0.195061709993177	68351	68351	68351
c2y_0070002	c2y_0460001	-0.2479	0.1484	-1.6705	0.0948	-0.0734	0.0054	0.0244	0.0364	3.43662	5.35294	-0.0680830701524601	68351	68351	68351
c2y_0070002	c2y_asq_acomu	0.0146	0.1221	0.1195	0.9049	0.0624	0.0058	0.0244	0.0949	3.43662	10.4286	0.0711699591257337	68351	61633	59930
c2y_0070002	c2y_asq_bgm	-0.0321	0.1076	-0.298	0.7657	0.0106	0.0051	0.0244	0.0941	3.43662	11.6173	0.0138590209898871	68351	61531	59824
c2y_0070002	c2y_asq_cfm	-0.0738	0.1558	-0.4734	0.636	0.0319	0.0055	0.0244	0.0439	3.43662	5.55696	0.0382794694007669	68351	61616	59910
c2y_0070002	c2y_asq_dproblem	0.0588	0.1749	0.3364	0.7366	0.009	0.0051	0.0244	0.0358	3.43662	4.36585	0.00830304272452444	68351	61100	59404
c2y_0070002	c2y_asq_epersonal	0.0264	0.1691	0.1561	0.8759	0.0274	0.0052	0.0244	0.0352	3.43662	4.09302	0.0299318146823618	68351	61077	59382
c2y_0070002	c2y_asq_total	0.0489	0.1229	0.3981	0.6905	0.0398	0.0053	0.0244	0.079	3.43662	8.97727	0.0399333829683417	68351	67669	67669
c2y_0070002	c2y_bmi	0.0644	0.0941	0.6847	0.4936	-5.8471e-05	0.006	0.0244	0.237	3.43662	16.4583	-0.00574788878929484	68351	64676	62844
c2y_0070002	c3hy_0010101	0.2173	0.2755	0.7887	0.4303	0.0525	0.0047	0.0244	0.0138	3.43662	1.84	0.0523831410847497	68351	65164	63280
c2y_0070002	c3hy_0010201	-0.1005	0.3777	-0.2661	0.7902	0.0035	0.005	0.0244	0.0076	3.43662	1.11765	0.00514223338016746	68351	65163	63281
c2y_0070002	c3hy_0010301	NA	NA	NA	NA	0.0142	0.0051	0.0244	-0.0017	3.43662	-0.25	NA	68351	65161	63276
c2y_0070002	c3hy_0030002	-0.0556	0.0707	-0.7867	0.4315	0.0102	0.0062	0.0244	0.3623	3.43662	15.417	0.0203182719558746	68351	64642	62786
c2y_0070002	c3hy_0080102	NA	NA	NA	NA	0.0082	0.0048	0.0244	-0.0055	3.43662	-0.916667	NA	68351	63328	61530
c2y_0070002	c3hy_0081001	0.1295	0.6162	0.2102	0.8335	-0.0235	0.0046	0.0244	0.0024	3.43662	0.393443	-0.0261195028174412	68351	65201	63317
c2y_0070002	c3hy_0082002	0.3318	0.2555	1.2987	0.1941	-0.0215	0.0052	0.0244	0.0305	3.43662	2.52066	-0.032673402254343	68351	64852	62990
c2y_0070002	c3hy_0083001	NA	NA	NA	NA	NA	NA	0.0244	0.001	3.43662	0.140845	NA	68351	65500	63236
c2y_0070002	c3hy_0083002	-0.3628	0.4538	-0.7995	0.424	-0.0173	0.0048	0.0244	0.0055	3.43662	0.808824	-0.0142617472847895	68351	65121	63241
c2y_0070002	c3hy_0084001	-0.5853	1.4669	-0.399	0.6899	-0.0073	0.005	0.0244	0.0021	3.43662	0.304348	-0.00357908517743555	68351	65546	63283
c2y_0070002	c3hy_0085001	-0.0259	0.4282	-0.0604	0.9518	-0.0063	0.0049	0.0244	0.0049	3.43662	0.671233	-0.00645338302081388	68351	65210	63327
c2y_0070002	c3hy_0086001	-0.2877	0.4188	-0.6871	0.492	-0.0101	0.005	0.0244	0.006	3.43662	0.895522	-0.00734256809078514	68351	65155	62923
c2y_0070002	c3hy_0087001	-0.2099	0.299	-0.7022	0.4825	-0.0086	0.0051	0.0244	0.0123	3.43662	1.75714	-0.00560618375519724	68351	64932	62687
c2y_0070002	c3hy_0090001	0.0959	0.6726	0.1425	0.8867	0.0163	0.005	0.0244	0.0029	3.43662	0.367089	0.0167123142579111	68351	65161	62916
c2y_0070002	c3hy_0090101	-0.8837	3.077	-0.2872	0.774	0.0044	0.0047	0.0244	0.0014	3.43662	0.233333	0.00994872036719097	68351	65517	63256
c2y_0070002	c3hy_0090201	NA	NA	NA	NA	NA	NA	0.0244	7e-04	3.43662	0.111111	NA	68351	65763	63483
c2y_0070002	c3hy_0090401	0.5616	0.9365	0.5996	0.5488	0.0235	0.0053	0.0244	0.0036	3.43662	0.514286	0.0198336692193485	68351	65763	63483
c2y_0070002	c3hy_0090601	0.3073	0.4585	0.6701	0.5028	0.0138	0.0053	0.0244	0.0053	3.43662	0.815385	0.0112471631250752	68351	65763	63483
c2y_0070002	c3hy_0090801	-0.0194	0.3426	-0.0566	0.9549	0.0058	0.0051	0.0244	0.0075	3.43662	1.31579	0.00649160568870307	68351	65763	63483
c2y_0070002	c3hy_0091001	-0.0351	0.2826	-0.1243	0.9011	-0.0028	0.005	0.0244	0.0112	3.43662	1.72308	-0.00241996979045946	68351	65763	63483
c2y_0070002	c3hy_0091201	NA	NA	NA	NA	0.0194	0.0049	0.0244	-0.013	3.43662	-2.03125	NA	68351	65763	63483
c2y_0070002	c3hy_0091401	NA	NA	NA	NA	0.0161	0.0053	0.0244	-0.0012	3.43662	-0.196721	NA	68351	65763	63483
c2y_0070002	c3hy_asq_acomu	0.1607	0.1518	1.0585	0.2898	0.0339	0.0052	0.0244	0.0435	3.43662	5.50633	0.0348717896762089	68351	70951	60654
c2y_0070002	c3hy_asq_bgm	0.1597	0.1449	1.1024	0.2703	0.0174	0.0055	0.0244	0.0563	3.43662	7.40789	0.0145424614034605	68351	71659	61277
c2y_0070002	c3hy_asq_cfm	0.0097	0.1451	0.067	0.9466	0.0162	0.0049	0.0244	0.0529	3.43662	6.78205	0.0189863904468281	68351	70955	60658
c2y_0070002	c3hy_asq_dproblem	0.2037	0.1617	1.2599	0.2077	0.0204	0.0053	0.0244	0.0431	3.43662	5.4557	0.0172733856046271	68351	71685	61298
c2y_0070002	c3hy_asq_epersonal	-0.0294	0.1562	-0.1882	0.8507	0.0479	0.0052	0.0244	0.0429	3.43662	4.98837	0.0576718854859739	68351	71426	61099
c2y_0070002	c3hy_asq_total	0.1526	0.1324	1.152	0.2493	0.0339	0.0053	0.0244	0.0646	3.43662	8.17722	0.0293258645538529	68351	67658	67658
c2y_0070002	c3hy_bmi	0.0396	0.0825	0.4804	0.6309	-0.0088	0.006	0.0244	0.2701	3.43662	16.3697	-0.014840785003793	68351	64701	62867
c2y_0070002	c3hy_psi_cf	-0.1822	0.1776	-1.0259	0.3049	0.0299	0.0049	0.0244	0.0334	3.43662	4.07317	0.0700591168054993	68351	20259	17708
c2y_0070002	c3y_0010101	-0.0336	0.302	-0.1113	0.9114	0.0589	0.0055	0.0244	0.0108	3.43662	1.61194	0.0605118719114147	68351	68351	68351
c2y_0070002	c3y_0010201	NA	NA	NA	NA	NA	NA	0.0244	9e-04	3.43662	0.130435	NA	68351	68351	68351
c2y_0070002	c3y_0010301	-0.7412	2.2434	-0.3304	0.7411	0.0155	0.0052	0.0244	0.0018	3.43662	0.26087	0.0206843967171616	68351	68351	68351
c2y_0070002	c3y_0030002_checked	0.0163	0.0745	0.2187	0.8269	-0.0055	0.0058	0.0244	0.3134	3.43662	14.3105	-0.00945673661988231	68351	70960	60661
c2y_0070002	c3y_0040001_1	0.1963	0.3137	0.6259	0.5314	0.0142	0.0052	0.0244	0.0083	3.43662	1.22059	0.0126963700823177	68351	78115	67897
c2y_0070002	c3y_0040001_2	-0.1682	0.2771	-0.6068	0.544	-0.0115	0.0053	0.0244	0.0111	3.43662	1.65672	-0.00978193392352833	68351	78115	67897
c2y_0070002	c3y_0050001_1	0.0763	0.222	0.3437	0.7311	-0.0127	0.0054	0.0244	0.022	3.43662	3.18841	-0.0158020258159512	68351	78115	67897
c2y_0070002	c3y_0050001_2	-0.0527	0.3309	-0.1592	0.8735	0.0062	0.0046	0.0244	0.0089	3.43662	1.28986	0.00757534629279947	68351	78115	67897
c2y_0070002	c3y_0050001_3	0.0888	0.1434	0.6197	0.5354	0.007	0.0052	0.0244	0.0435	3.43662	6.30435	0.00480418456830323	68351	78062	67869
c2y_0070002	c3y_0060001	0.2574	0.2638	0.9758	0.3292	0.0189	0.0056	0.0244	0.0141	3.43662	1.98592	0.0144031184284558	68351	68351	68351
c2y_0070002	c3y_0082101	0.2204	0.1376	1.601	0.1094	0.0894	0.0051	0.0244	0.0477	3.43662	5.54651	0.0849493059628972	68351	68351	68351
c2y_0070002	c3y_0082102	0.2474	0.1303	1.8985	0.0576	0.0921	0.005	0.0244	0.0549	3.43662	6.16854	0.0864847528720804	68351	68351	68351
c2y_0070002	c3y_0091001	0.3103	0.1825	1.7004	0.0891	0.0773	0.0053	0.0244	0.0302	3.43662	3.51163	0.0708101644971748	68351	68351	68351
c2y_0070002	c3y_0091101	0.2112	0.1602	1.3178	0.1876	0.0153	0.0056	0.0244	0.0405	3.43662	4.55056	0.00901007938179013	68351	67848	67848
c2y_0070002	c3y_0091201	0.1321	0.1586	0.8331	0.4048	0.0234	0.005	0.0244	0.0365	3.43662	4.29412	0.0201009025862182	68351	68172	68172
c2y_0070002	c3y_0091301	NA	NA	NA	NA	NA	NA	0.0244	0.0013	3.43662	0.19403	NA	68351	68182	68182
c2y_0070002	c3y_0091401	-8e-04	0.2815	-0.0029	0.9977	0.0325	0.0048	0.0244	0.0113	3.43662	1.66176	0.0331386289978013	68351	68212	68212
c2y_0070002	c3y_0091501	0.2184	0.3112	0.7017	0.4829	0.0242	0.0057	0.0244	0.0102	3.43662	1.47826	0.0211647177955127	68351	68106	68106
c2y_0070002	c3y_0092801	NA	NA	NA	NA	0.0455	0.005	0.0244	-0.0066	3.43662	-0.985075	NA	68351	68169	68169
c2y_0070002	c3y_0092901	0.4704	0.6174	0.7619	0.4461	0.0574	0.005	0.0244	0.0044	3.43662	0.733333	0.0533571546769385	68351	68208	68208
c2y_0070002	c3y_0093001	1	0.6879	1.729	0.0838	0.0515	0.0049	0.0244	0.0063	3.43662	0.969231	0.0373865336540335	68351	68198	68198
c2y_0070002	c3y_0093401	NA	NA	NA	NA	0.0295	0.0048	0.0244	-0.0078	3.43662	-1.2381	NA	68351	68202	68202
c2y_0070002	c3y_0094701	NA	NA	NA	NA	0.0192	0.0053	0.0244	-0.0024	3.43662	-0.428571	NA	68351	64404	64404
c2y_0070002	c3y_0095301	-0.4219	0.4357	-0.9683	0.3329	0.0157	0.0049	0.0244	0.0063	3.43662	1.05	0.0214043517834516	68351	67114	67114
c2y_0070002	c3y_0095401	0.3296	0.4944	0.6667	0.5049	0.0111	0.0047	0.0244	0.0044	3.43662	0.6875	0.00791485804905449	68351	66949	66949
c2y_0070002	c3y_0100101	1	0.6208	1.789	0.0736	0.2257	0.0056	0.0244	0.0062	3.43662	0.861111	0.215857457140369	68351	68045	68045
c2y_0070002	c3y_0100102	1	0.5162	2.4826	0.013	0.252	0.0052	0.0244	0.0087	3.43662	1.19178	0.237643868359637	68351	68149	68149
c2y_0070002	c3y_0100201	1	6.8273	0.2167	0.8284	0.0265	0.0043	0.0244	0.0014	3.43662	0.2	0.0181970448172812	68351	67793	67793
c2y_0070002	c3y_0100301b	1	1.2437	0.9919	0.3212	0.044	0.0052	0.0244	0.0041	3.43662	0.554054	0.0340602697477518	68351	69210	65914
c2y_0070002	c3y_0110001_3	0.3339	0.2115	1.579	0.1143	0.009	0.0052	0.0244	0.0212	3.43662	2.90411	0.00214108884588722	68351	78062	67869
c2y_0070002	c3y_0110101	0.1564	0.1594	0.9812	0.3265	0.0147	0.0054	0.0244	0.0383	3.43662	5.17568	0.016457100892504	68351	34397	34397
c2y_0070002	c3y_0110201	0.5229	0.2859	1.8293	0.0674	0.0106	0.0059	0.0244	0.0182	3.43662	2.56338	-0.000392554261217789	68351	67902	67902
c2y_0070002	c3y_0110301	0.4597	0.2742	1.6765	0.0936	0.011	0.0058	0.0244	0.0184	3.43662	2.48649	0.00129666623103623	68351	68235	68235
c2y_0070002	c3y_0110501_3	0.5076	1.0085	0.5033	0.6147	2e-04	0.005	0.0244	0.0021	3.43662	0.368421	-0.00346437587839815	68351	78062	67869
c2y_0070002	c3y_0110601	0.2397	0.2532	0.9465	0.3439	-0.0015	0.0053	0.0244	0.0151	3.43662	2.09722	-0.00628363920223042	68351	66813	65042
c2y_0070002	c3y_0110701	0.4533	0.3226	1.4048	0.1601	7e-04	0.0052	0.0244	0.0103	3.43662	1.51471	-0.0065731198552169	68351	66813	65042
c2y_0070002	c3y_0110801	0.5587	0.5936	0.9412	0.3466	2e-04	0.0051	0.0244	0.0044	3.43662	0.666667	-0.00566298910895903	68351	66813	65042
c2y_0070002	c3y_0112001_3	NA	NA	NA	NA	0.0015	0.0049	0.0244	-0.0015	3.43662	-0.254237	NA	68351	78071	67875
c2y_0070002	c3y_0113501_2	0.045	0.4927	0.0913	0.9273	-0.0176	0.0055	0.0244	0.0043	3.43662	0.661538	-0.0196861940648595	68351	78071	67875
c2y_0070002	c3y_0113501_3	NA	NA	NA	NA	0.0039	0.005	0.0244	-0.0015	3.43662	-0.217391	NA	68351	43650	39053
c2y_0070002	c3y_0114001_2	0.207	0.5155	0.4015	0.6881	0.0098	0.0054	0.0244	0.0042	3.43662	0.591549	0.0117803629914882	68351	43650	39053
c2y_0070002	c3y_0114001_3	NA	NA	NA	NA	0.0078	0.0051	0.0244	-0.0047	3.43662	-0.783333	NA	68351	43650	39053
c2y_0070002	c3y_0114501_2	NA	NA	NA	NA	-0.0239	0.0058	0.0244	-0.0038	3.43662	-0.666667	NA	68351	43650	39053
c2y_0070002	c3y_0115001_2	0.1747	0.2327	0.7509	0.4527	-0.0135	0.0051	0.0244	0.0175	3.43662	2.46479	-0.0186153037070827	68351	70975	64336
c2y_0070002	c3y_0115001_3	0.2385	1.064	0.2242	0.8226	0.0102	0.0051	0.0244	0.0016	3.43662	0.231884	0.00967886460623386	68351	70975	64336
c2y_0070002	c3y_0116001	0.4812	0.3698	1.301	0.1932	0.0108	0.0054	0.0244	0.0083	3.43662	1.53704	0.00450207515621426	68351	66116	64385
c2y_0070002	c3y_0116101	NA	NA	NA	NA	0.0167	0.0049	0.0244	-0.0068	3.43662	-1.0625	NA	68351	62761	61132
c2y_0070002	c3y_0116102	0.3856	0.3662	1.0528	0.2925	0.009	0.0054	0.0244	0.0096	3.43662	1.43284	0.00373121872263679	68351	63720	62069
c2y_0070002	c3y_0120001	0.3542	0.1341	2.6414	0.0083	0.1292	0.0051	0.0244	0.0525	3.43662	5.41237	0.129649934830776	68351	63760	62108
c2y_0070002	c3y_0130001	0.2995	0.166	1.8042	0.0712	0.1079	0.0054	0.0244	0.0375	3.43662	4.03226	0.107173519584757	68351	65805	64088
c2y_0070002	c3y_0130101	0.2634	0.1457	1.8072	0.0707	0.1157	0.0053	0.0244	0.0494	3.43662	4.94	0.11629828122875	68351	65731	64017
c2y_0070002	c3y_0130201	0.2007	0.1704	1.1774	0.239	0.0941	0.0053	0.0244	0.0303	3.43662	3.06061	0.0956866871801895	68351	65725	64014
c2y_0070002	c3y_0130301	0.0811	0.4135	0.196	0.8446	0.035	0.0055	0.0244	0.0068	3.43662	0.957746	0.0361218783217937	68351	65903	64179
c2y_0070002	c3y_0140001	0.2721	0.1608	1.6925	0.0906	0.0778	0.0051	0.0244	0.037	3.43662	4.5122	0.0755309599380355	68351	65855	64135
c2y_0070002	c3y_0150001	0.3687	0.2756	1.3378	0.181	0.0367	0.0054	0.0244	0.013	3.43662	1.9697	0.0324473127750386	68351	65793	64080
c2y_0070002	c3y_0160001	0.0133	0.3838	0.0348	0.9723	0.0635	0.0054	0.0244	0.0064	3.43662	0.914286	0.0673487936032981	68351	65761	64043
c2y_0070002	c3y_0170001	0.3299	0.1409	2.3413	0.0192	0.0266	0.0056	0.0244	0.0523	3.43662	5.50526	0.0167073392630656	68351	65733	64021
c2y_0070002	c3y_0180001	0.3051	0.1517	2.0112	0.0443	0.0319	0.0058	0.0244	0.0483	3.43662	4.97938	0.0237712059620659	68351	65818	64100
c2y_0070002	c3y_0180101	0.2189	0.1465	1.4943	0.1351	0.0322	0.0057	0.0244	0.0516	3.43662	5.54839	0.0269423672116874	68351	65865	64142
c2y_0070002	c3y_0180401	0.277	0.2434	1.138	0.2551	0.0276	0.0053	0.0244	0.0188	3.43662	2.57534	0.0233853990327162	68351	66144	64408
c2y_0070002	c3y_0190001	0.2732	0.1506	1.8145	0.0696	0.0188	0.0056	0.0244	0.0383	3.43662	3.94845	0.0115433777182902	68351	66813	65042
c2y_0070002	c3y_0200001	0.1993	0.1311	1.5198	0.1286	0.0476	0.0052	0.0244	0.0633	3.43662	6.52577	0.0435409787213831	68351	66813	65042
c2y_0070002	c3y_0210001	0.0943	0.344	0.2742	0.7839	0.06	0.0054	0.0244	0.0101	3.43662	1.48529	0.0619842986734176	68351	66696	64928
c2y_0070002	c3y_0220001	0.0348	0.3645	0.0955	0.9239	0.0514	0.0054	0.0244	0.0091	3.43662	1.35821	0.0537877904395365	68351	66813	65042
c2y_0070002	c3y_0220101	0.0298	0.2985	0.0999	0.9204	0.0303	0.0053	0.0244	0.0133	3.43662	1.84722	0.0315477956485332	68351	66776	65007
c2y_0070002	c3y_0220201	0.2553	0.4875	0.5237	0.6005	0.0568	0.0053	0.0244	0.0047	3.43662	0.723077	0.0571141620963668	68351	66813	65042
c2y_0070002	c3y_0220202	-0.2357	1.6032	-0.147	0.8831	0.0573	0.0055	0.0244	0.0014	3.43662	0.215385	0.0617116065497217	68351	66813	65042
c2y_0070002	c3y_0220203	0.1433	0.5075	0.2823	0.7777	0.0571	0.0054	0.0244	0.0044	3.43662	0.733333	0.0586893157797127	68351	66813	65042
c2y_0070002	c3y_0220204	NA	NA	NA	NA	0.0529	0.0052	0.0244	-2e-04	3.43662	-0.03125	NA	68351	66813	65042
c2y_0070002	c3y_0220205	NA	NA	NA	NA	NA	NA	0.0244	8e-04	3.43662	0.115942	NA	68351	62712	61095
c2y_0070002	c3y_0220206	-0.498	0.9864	-0.5049	0.6136	0.0469	0.005	0.0244	0.0024	3.43662	0.363636	0.0532561885339173	68351	66813	65042
c2y_0070002	c3y_0220207	NA	NA	NA	NA	NA	NA	0.0244	6e-04	3.43662	0.101695	NA	68351	66813	65042
c2y_0070002	c3y_0220208	NA	NA	NA	NA	0.034	0.005	0.0244	-0.0032	3.43662	-0.533333	NA	68351	66813	65042
c2y_0070002	c3y_0220209	-0.0244	0.26	-0.0939	0.9252	0.0501	0.0047	0.0244	0.0158	3.43662	2.46875	0.0536102776600157	68351	66813	65042
c2y_0070002	c3y_0220210	0.2611	0.7043	0.3708	0.7108	0.0461	0.0051	0.0244	0.0023	3.43662	0.370968	0.0465657299386252	68351	66813	65042
c2y_0070002	c3y_0220211	NA	NA	NA	NA	0.0465	0.0047	0.0244	-0.003	3.43662	-0.517241	NA	68351	66813	65042
c2y_0070002	c3y_0220212	NA	NA	NA	NA	0.0455	0.0052	0.0244	-0.0047	3.43662	-0.746032	NA	68351	66813	65042
c2y_0070002	c3y_0230001	0.3716	0.4284	0.8674	0.3857	0.0037	0.0051	0.0244	0.0066	3.43662	1.1	-0.000885174558662788	68351	66813	65042
c2y_0070002	c3y_0240001	0.2214	0.1839	1.2041	0.2286	0.0273	0.0058	0.0244	0.031	3.43662	4.49275	0.0229099035362073	68351	66813	65042
c2y_0070002	c3y_0250001	0.1623	0.2505	0.6478	0.5171	0.0476	0.0058	0.0244	0.0162	3.43662	2.38235	0.0471871710808132	68351	66813	65042
c2y_0070002	c3y_0260001	-0.1139	0.1841	-0.6186	0.5362	-0.0074	0.0054	0.0244	0.0292	3.43662	4.17143	-0.00479189014025805	68351	66518	64770
c2y_0070002	c3y_0270101	0.0198	0.2573	0.0769	0.9387	-0.0021	0.0049	0.0244	0.0156	3.43662	2.32836	-0.0026224620140077	68351	66682	64924
c2y_0070002	c3y_0270201	-0.5461	0.6102	-0.8949	0.3708	0.0197	0.005	0.0244	0.0052	3.43662	0.732394	0.0273012139195337	68351	65376	63481
c2y_0070002	c3y_0270301	0.0843	0.2612	0.3227	0.7469	0.0149	0.0048	0.0244	0.01	3.43662	1.53846	0.0146251730276939	68351	65376	63481
c2y_0070002	c3y_0270401	-0.0477	0.1589	-0.3003	0.764	0.0255	0.0047	0.0244	0.0359	3.43662	4.72368	0.0291430031649984	68351	65376	63481
c2y_0070002	c3y_0270501	0.1483	0.2054	0.7224	0.4701	0.0113	0.0052	0.0244	0.0215	3.43662	3.02817	0.00870924126300713	68351	65295	63405
c2y_0070002	c3y_0270601	NA	NA	NA	NA	0.0206	0.0052	0.0244	-0.0051	3.43662	-0.822581	NA	68351	65376	63481
c2y_0070002	c3y_0280101	-0.0508	0.2443	-0.2079	0.8353	-0.0201	0.0053	0.0244	0.0197	3.43662	2.9403	-0.0205068082299956	68351	65361	63466
c2y_0070002	c3y_0280201b	0.0042	0.4407	0.0094	0.9925	-7e-04	0.0047	0.0244	0.0051	3.43662	0.689189	-0.000788954182547339	68351	69210	65914
c2y_0070002	c3y_0280301b	NA	NA	NA	NA	-0.0205	0.0049	0.0244	-0.0041	3.43662	-0.602941	NA	68351	70019	66645
c2y_0070002	c3y_0280501b	0.0098	0.3244	0.0302	0.9759	-0.0113	0.0048	0.0244	0.0089	3.43662	1.27143	-0.0120756624187925	68351	70019	66645
c2y_0070002	c3y_0280601b	-0.3991	0.481	-0.8297	0.4067	0.0021	0.0054	0.0244	0.0065	3.43662	0.866667	0.00732067488788093	68351	69945	66571
c2y_0070002	c3y_0280901b	NA	NA	NA	NA	-0.0233	0.0051	0.0244	-0.0038	3.43662	-0.520548	NA	68351	69945	66571
c2y_0070002	c3y_0290001	-0.119	0.2741	-0.434	0.6643	0.0682	0.0051	0.0244	0.0146	3.43662	2.08571	0.0755360901614648	68351	65376	63481
c2y_0070002	c3y_0300001	0.0091	0.2764	0.0331	0.9736	0.0307	0.0051	0.0244	0.0111	3.43662	1.68182	0.0327602772421906	68351	65376	63481
c2y_0070002	c3y_0300002	0.3126	0.2775	1.1265	0.26	0.0324	0.0048	0.0244	0.0142	3.43662	1.97222	0.0288565302621305	68351	65376	63481
c2y_0070002	c3y_0300101	0.3024	0.2108	1.4348	0.1514	0.0344	0.0057	0.0244	0.0207	3.43662	3.04412	0.0301068189853936	68351	65376	63481
c2y_0070002	c3y_0300201	0.1346	0.2344	0.5741	0.5659	-0.0458	0.0052	0.0244	0.0152	3.43662	2.23529	-0.0518477575563668	68351	65376	63481
c2y_0070002	c3y_0310001	0.1139	0.2751	0.4139	0.679	-0.0217	0.0045	0.0244	0.0107	3.43662	1.78333	-0.0251326700423215	68351	65376	63481
c2y_0070002	c3y_0320001	-0.2049	0.4132	-0.4959	0.62	0.0283	0.0047	0.0244	0.0059	3.43662	0.893939	0.0327566957518733	68351	65376	63481
c2y_0070002	c3y_0330001	-0.7876	0.4735	-1.6635	0.0962	0.0216	0.0048	0.0244	0.0077	3.43662	1.22222	0.0340892161959635	68351	65376	63481
c2y_0070002	c3y_0350001	0.204	0.2953	0.6908	0.4897	0.1948	0.005	0.0244	0.0107	3.43662	1.62121	0.205443083083826	68351	65376	63481
c2y_0070002	c3y_0420001	0.0182	0.4294	0.0425	0.9661	-0.1575	0.0054	0.0244	0.005	3.43662	0.78125	-0.168537696626398	68351	65376	63481
c2y_0070002	c3y_0430001	-0.1734	0.1678	-1.0332	0.3015	-0.0551	0.0059	0.0244	0.0375	3.43662	5.13699	-0.0544632382673409	68351	65376	63481
c2y_0070002	c3y_0450001	-0.1137	0.1454	-0.7817	0.4344	-0.0052	0.0047	0.0244	0.0413	3.43662	5.36364	-0.00192982376861427	68351	65376	63481
c2y_0070002	c3y_0460101	-0.0286	0.1929	-0.1484	0.882	0.0249	0.006	0.0244	0.0315	3.43662	3.98734	0.0277900811461957	68351	65376	63481
c2y_0070002	c3y_0460401	NA	NA	NA	NA	NA	NA	0.0244	0.0015	3.43662	0.227273	NA	68351	65376	63481
c2y_0070002	c3y_0490001	NA	NA	NA	NA	-7e-04	0.0055	0.0244	-0.0032	3.43662	-0.52459	NA	68351	62090	60350
c2y_0070002	c3y_0500001	NA	NA	NA	NA	NA	NA	0.0244	0.0013	3.43662	0.203125	NA	68351	58660	57035
c2y_0070002	c3y_0510001	NA	NA	NA	NA	0.0341	0.0057	0.0244	-0.0015	3.43662	-0.234375	NA	68351	64853	63005
c2y_0070002	c3y_0510002	-0.0784	0.321	-0.2441	0.8071	0.0169	0.0052	0.0244	0.0094	3.43662	1.44615	0.0193736895404307	68351	64855	63007
c2y_0070002	c3y_0510003	NA	NA	NA	NA	0.0245	0.0055	0.0244	-0.0024	3.43662	-0.358209	NA	68351	64853	63005
c2y_0070002	c3y_0510004	-0.051	0.2267	-0.225	0.822	0.0308	0.0049	0.0244	0.0182	3.43662	2.8	0.0343705538549925	68351	64768	62932
c2y_0070002	c3y_0520001	-0.3151	0.3954	-0.7969	0.4255	-0.0019	0.0052	0.0244	0.0072	3.43662	1.01408	0.00220254845916312	68351	64769	62932
c2y_0070002	c3y_0520101	0.2207	0.3219	0.6855	0.493	0.0225	0.0052	0.0244	0.0076	3.43662	1.11765	0.0211216048693536	68351	64768	62932
c2y_0070002	c3y_0520201	NA	NA	NA	NA	-0.0132	0.0047	0.0244	-0.0021	3.43662	-0.318182	NA	68351	64926	63065
c2y_0070002	c3y_0530001	-0.1504	0.2895	-0.5194	0.6035	-0.0103	0.0049	0.0244	0.01	3.43662	1.36986	-0.0086457485030223	68351	65376	63481
c2y_0070002	c3y_0530002	0.1062	0.2394	0.4436	0.6574	-3e-04	0.0057	0.0244	0.0168	3.43662	2.33333	-0.00251797198028801	68351	65376	63481
c2y_0070002	c3y_0530003	NA	NA	NA	NA	0.0053	0.0052	0.0244	-0.0034	3.43662	-0.576271	NA	68351	65207	63325
c2y_0070002	c3y_0530004	NA	NA	NA	NA	0.0127	0.0046	0.0244	-0.0013	3.43662	-0.191176	NA	68351	64930	63063
c2y_0070002	c3y_0540001	NA	NA	NA	NA	0.0025	0.0048	0.0244	-0.006	3.43662	-0.952381	NA	68351	58162	56490
c2y_0070002	c3y_0540002	NA	NA	NA	NA	0.0171	0.0048	0.0244	-0.0151	3.43662	-2.35938	NA	68351	57865	56208
c2y_0070002	c3y_0540003	0.2517	0.3533	0.7125	0.4762	0.0042	0.0054	0.0244	0.0086	3.43662	1.22857	0.00106708040808376	68351	57966	56302
c2y_0070002	c3y_0540004	-0.3768	0.2041	-1.8462	0.0649	0.0085	0.0054	0.0244	0.0227	3.43662	3.28986	0.0182611674654862	68351	65178	63296
c2y_0070002	c3y_0550001	0.2625	0.4278	0.6137	0.5394	0.0096	0.0049	0.0244	0.0055	3.43662	0.808824	0.00718224417004889	68351	65276	63392
c2y_0070002	c3y_0560001	-0.1484	0.9441	-0.1572	0.8751	0.0125	0.0051	0.0244	0.0019	3.43662	0.287879	0.0143843176845179	68351	65158	63274
c2y_0070002	c3y_0570001	-0.1727	0.2576	-0.6705	0.5026	0.0215	0.0049	0.0244	0.0135	3.43662	2.01493	0.0262954796523153	68351	65225	63345
c2y_0070002	c3y_0570002	0.4054	0.5228	0.7756	0.438	0.0046	0.0048	0.0244	0.0049	3.43662	0.742424	0.000430343826830547	68351	65006	63133
c2y_0070002	c3y_0570003	-0.332	0.5002	-0.6638	0.5068	0.0228	0.0047	0.0244	0.0045	3.43662	0.681818	0.0280450644513595	68351	64549	62685
c2y_0070002	c3y_0570004	0.1059	0.2394	0.4422	0.6584	-0.0053	0.0052	0.0244	0.0158	3.43662	2.32353	-0.00785430875137281	68351	64521	62660
c2y_0070002	c3y_0580001	-0.1158	0.269	-0.4304	0.6669	0.0323	0.0048	0.0244	0.0167	3.43662	1.19286	0.0371865011776375	68351	65089	63208
c2y_0070002	c3y_0580002	-0.12	0.3276	-0.3663	0.7141	0.0297	0.0053	0.0244	0.0096	3.43662	1.35211	0.0337381658962004	68351	65141	63261
c2y_0070002	c3y_0580003	-0.1732	0.4289	-0.4038	0.6863	0.0089	0.0048	0.0244	0.0062	3.43662	0.911765	0.0117125010082526	68351	64938	63062
c2y_0070002	c3y_0580004	-0.4208	0.2682	-1.5691	0.1166	0.009	0.0045	0.0244	0.0144	3.43662	1.89474	0.0177400681342978	68351	64929	63059
c2y_0070002	c3y_0590001	-0.2722	0.3043	-0.8944	0.3711	0.0165	0.0056	0.0244	0.0118	3.43662	1.66197	0.0227458328395999	68351	62797	61022
c2y_0070002	c3y_0590002	-0.3154	0.2895	-1.0894	0.276	0.0075	0.0046	0.0244	0.0108	3.43662	1.61194	0.013251187662615	68351	65376	63481
c2y_0070002	c3y_0590003	-0.2697	0.6353	-0.4246	0.6711	0.0176	0.005	0.0244	0.0067	3.43662	0.848101	0.0223296846155312	68351	65376	63481
c2y_0070002	c3y_0590004	-0.1701	0.4732	-0.3595	0.7192	0.0178	0.0054	0.0244	0.0048	3.43662	0.648649	0.0208906872817089	68351	65376	63481
c2y_0070002	c3y_0590005	-0.1885	0.3473	-0.5427	0.5874	0.0203	0.005	0.0244	0.0082	3.43662	1.28125	0.0244419104500292	68351	65376	63481
c2y_0070002	c3y_0590006	NA	NA	NA	NA	0.0194	0.0052	0.0244	-0.0119	3.43662	-2.01695	NA	68351	65376	63481
c2y_0070002	c3y_0590007	-0.1273	0.3676	-0.3464	0.729	0.0347	0.0051	0.0244	0.0083	3.43662	1.22059	0.038990272984755	68351	65376	63481
c2y_0070002	c3y_0600101_1	NA	NA	NA	NA	-0.009	0.0059	0.0244	-0.01	3.43662	-1.5625	NA	68351	70975	64336
c2y_0070002	c3y_0600101_2	NA	NA	NA	NA	NA	NA	0.0244	0.001	3.43662	0.15625	NA	68351	73767	66827
c2y_0070002	c3y_0600101_3	NA	NA	NA	NA	0.0199	0.0054	0.0244	-0.0012	3.43662	-0.181818	NA	68351	73767	66827
c2y_0070002	c3y_0600101_4	NA	NA	NA	NA	-0.0128	0.005	0.0244	-0.0052	3.43662	-0.787879	NA	68351	73735	66801
c2y_0070002	c3y_0600201	0.4893	0.3349	1.4612	0.144	0.006	0.0051	0.0244	0.0099	3.43662	1.54688	-0.00130914776419284	68351	65376	63481
c2y_0070002	c3y_0600202	NA	NA	NA	NA	-0.0029	0.0047	0.0244	-0.0015	3.43662	-0.245902	NA	68351	65376	63481
c2y_0070002	c3y_0600301	NA	NA	NA	NA	0.0033	0.0053	0.0244	-0.004	3.43662	-0.625	NA	68351	65376	63481
c2y_0070002	c3y_0610001	-0.0372	0.3277	-0.1136	0.9095	0.026	0.005	0.0244	0.0086	3.43662	1.34375	0.0283867534449356	68351	65376	63481
c2y_0070002	c3y_0611001	0.0864	0.3414	0.2531	0.8002	0.0226	0.0053	0.0244	0.0081	3.43662	1.15714	0.0229575038427538	68351	65376	63481
c2y_0070002	c3y_0611101	-0.2777	0.6727	-0.4128	0.6798	0.0265	0.0048	0.0244	0.0025	3.43662	0.396825	0.0304859033851387	68351	65376	63481
c2y_0070002	c3y_0611201	NA	NA	NA	NA	NA	NA	0.0244	9e-04	3.43662	0.125	NA	68351	64843	62975
c2y_0070002	c3y_0611301	-0.0014	0.269	-0.0051	0.9959	0.0201	0.0052	0.0244	0.0124	3.43662	1.96825	0.0216235527020236	68351	65154	63268
c2y_0070002	c3y_0611401	0.4653	0.4801	0.9693	0.3324	0.0146	0.0049	0.0244	0.0054	3.43662	0.857143	0.0102117845782266	68351	65148	63263
c2y_0070002	c3y_0611501	0.2817	0.5559	0.5068	0.6123	0.027	0.0048	0.0244	0.0038	3.43662	0.584615	0.0261142366651981	68351	65244	63360
c2y_0070002	c3y_0611601	NA	NA	NA	NA	0.0164	0.005	0.0244	-0.0069	3.43662	-1.1129	NA	68351	65026	63152
c2y_0070002	c3y_0620001	-0.1194	0.2916	-0.4094	0.6822	-7e-04	0.0048	0.0244	0.0089	3.43662	1.36923	0.00101432709488371	68351	61135	59374
c2y_0070002	c3y_0620101	0.1077	0.1943	0.5542	0.5794	-0.0031	0.0048	0.0244	0.0235	3.43662	3.4058	-0.00599932121186586	68351	64861	62993
c2y_0070002	c3y_0620201	0.1258	0.3923	0.3205	0.7486	0.0054	0.0049	0.0244	0.0055	3.43662	0.887097	0.00431120653744711	68351	64952	63080
c2y_0070002	c3y_0620301	-0.5559	0.3353	-1.6577	0.0974	0.0165	0.0053	0.0244	0.0119	3.43662	1.77612	0.0274096451729632	68351	64868	63001
c2y_0070002	c3y_0630001	0.1379	0.19	0.7261	0.4678	0.0064	0.0052	0.0244	0.0247	3.43662	3.43056	0.00347221333008378	68351	64712	62850
c2y_0070002	c3y_0631001	-0.0768	0.2878	-0.2669	0.7895	0.0117	0.0051	0.0244	0.0118	3.43662	1.61644	0.0138986961426328	68351	65112	63233
c2y_0070002	c3y_0631101	0.4288	0.2914	1.4712	0.1412	0.0014	0.005	0.0244	0.0114	3.43662	1.96552	-0.00577747215659876	68351	65052	63177
c2y_0070002	c3y_0631201	0.4438	0.4874	0.9106	0.3625	-0.0062	0.0049	0.0244	0.0059	3.43662	0.951613	-0.0121150102786524	68351	63800	61977
c2y_0070002	c3y_0631401	0.0188	0.2098	0.0896	0.9286	2e-04	0.0051	0.0244	0.0221	3.43662	3.25	-0.000227520178799037	68351	63051	61257
c2y_0070002	c3y_asq_acomu	0.0412	0.1455	0.2832	0.7771	0.0635	0.0053	0.0244	0.0538	3.43662	6.725	0.0699011131826187	68351	61862	60145
c2y_0070002	c3y_asq_bgm	0.1652	0.1445	1.1433	0.2529	0.015	0.0054	0.0244	0.05	3.43662	5.88235	0.010851626059758	68351	61862	60145
c2y_0070002	c3y_asq_cfm	0.0382	0.1505	0.2541	0.7995	0.011	0.0054	0.0244	0.0484	3.43662	6.36842	0.0109803803403854	68351	61862	60145
c2y_0070002	c3y_asq_dproblem	-0.0235	0.1429	-0.1646	0.8693	0.0205	0.0054	0.0244	0.0531	3.43662	6.39759	0.0239396279768619	68351	61862	60145
c2y_0070002	c3y_asq_epersonal	0.0765	0.1448	0.5283	0.5973	0.0527	0.0056	0.0244	0.0544	3.43662	6.55422	0.0564188549034046	68351	61862	60145
c2y_0070002	c3y_asq_total	-0.0171	0.1267	-0.1348	0.8927	0.0385	0.0056	0.0244	0.0674	3.43662	8.53165	0.0412956017776312	68351	67658	67658
c2y_0070002	c3y_bed_time	-0.257	0.1781	-1.4428	0.1491	0.0553	0.0054	0.0244	0.0309	3.43662	4.29167	0.0687454237887958	68351	61862	60145
c2y_0070002	c3y_bmi	-0.0262	0.0807	-0.3245	0.7455	-0.0037	0.0055	0.0244	0.2654	3.43662	15.7976	-0.0021348966755652	68351	64642	62809
c2y_0070002	c3y_nap_count	0.0244	0.2217	0.1098	0.9125	0.0344	0.0048	0.0244	0.0206	3.43662	3.12121	0.0374879782732421	68351	61862	60145
c2y_0070002	c3y_night_wake_up_count	-0.226	0.2146	-1.0529	0.2924	0.0054	0.0049	0.0244	0.0214	3.43662	2.77922	0.0112603562221317	68351	61862	60145
c2y_0070002	c3y_sleep_time_day	-0.1651	0.207	-0.7975	0.4251	0.0218	0.0049	0.0244	0.0233	3.43662	3.32857	0.0281776410346847	68351	61862	60145
c2y_0070002	c3y_sleep_time_night	0.3209	0.1592	2.0153	0.0439	-0.0481	0.0051	0.0244	0.0351	3.43662	4.94366	-0.0632777715478836	68351	61862	60145
c2y_0070002	c3y_total_sleep_time	0.1451	0.2899	0.5006	0.6167	-0.0052	0.0051	0.0244	0.0118	3.43662	1.84375	-0.00823324087504201	68351	61862	60145
c2y_0070002	c3y_wake_up_time	-0.0497	0.1095	-0.4538	0.65	-0.0597	0.0051	0.0244	0.0777	3.43662	9.03488	-0.0657622506740768	68351	61862	60145
c2y_0070002	c4y_0010101	-0.2216	0.3215	-0.6892	0.4907	0.0561	0.0054	0.0244	0.0097	3.43662	1.34722	0.0637451042154985	68351	65763	63483
c2y_0070002	c4y_0010201	NA	NA	NA	NA	NA	NA	0.0244	0.0012	3.43662	0.179104	NA	68351	65763	63483
c2y_0070002	c4y_0010301	0.0181	0.278	0.0649	0.9482	0.013	0.0047	0.0244	0.0124	3.43662	1.74648	0.0136661966989656	68351	65763	63483
c2y_0070002	c4y_0030002	0.0194	0.0727	0.2668	0.7896	0.0149	0.0062	0.0244	0.3831	3.43662	15.324	0.0178660361537253	68351	65763	63483
c2y_0070002	c4y_0042101	0.3125	0.1468	2.1286	0.0333	0.0666	0.0049	0.0244	0.0484	3.43662	5.31868	0.0618533745097099	68351	65763	63483
c2y_0070002	c4y_0042102b	0.3339	0.146	2.2866	0.0222	0.0668	0.0049	0.0244	0.0495	3.43662	5.625	0.0599989576554567	68351	69945	66571
c2y_0070002	c4y_0051001	0.2419	0.1842	1.3134	0.1891	0.0465	0.0055	0.0244	0.0331	3.43662	3.48421	0.0434847892946924	68351	65763	63483
c2y_0070002	c4y_0051101	0.2084	0.1726	1.2073	0.2273	0.0145	0.0054	0.0244	0.0364	3.43662	4.33333	0.00938831633081474	68351	65763	63483
c2y_0070002	c4y_0051201	0.2214	0.1639	1.351	0.1767	0.0199	0.0053	0.0244	0.0432	3.43662	4.45361	0.0143127472766759	68351	65763	63483
c2y_0070002	c4y_0051301	0.2311	0.3765	0.6139	0.5392	0.0256	0.0053	0.0244	0.0069	3.43662	1.01471	0.0245007858110471	68351	65347	63098
c2y_0070002	c4y_0051401	-0.0871	0.3351	-0.26	0.7949	0.0156	0.0054	0.0244	0.0091	3.43662	1.3	0.0181083925447091	68351	65479	63225
c2y_0070002	c4y_0051501	-0.0319	0.2394	-0.1332	0.8941	0.0318	0.0057	0.0244	0.0178	3.43662	2.25316	0.0349872718621092	68351	65763	63483
c2y_0070002	c4y_0053801	0.0081	0.277	0.0292	0.9767	0.0325	0.0049	0.0244	0.0116	3.43662	1.78462	0.0348144230570866	68351	65763	63483
c2y_0070002	c4y_0053901	0.5269	0.4065	1.296	0.195	0.0498	0.0051	0.0244	0.0078	3.43662	1.16418	0.0460682550228942	68351	65763	63483
c2y_0070002	c4y_0054001	0.7778	0.5417	1.4359	0.151	0.0544	0.0049	0.0244	0.0061	3.43662	0.953125	0.0487076427099356	68351	65763	63483
c2y_0070002	c4y_0054401	-0.4372	0.9185	-0.4759	0.6341	0.0198	0.0049	0.0244	0.0025	3.43662	0.378788	0.0246586146471317	68351	65763	63483
c2y_0070002	c4y_0055701	-0.0942	0.2094	-0.4499	0.6528	0.0117	0.005	0.0244	0.0227	3.43662	3.06757	0.0149248417039482	68351	65763	63483
c2y_0070002	c4y_0056001	0.3079	0.5555	0.5542	0.5794	-6.7773e-05	0.0054	0.0244	0.0039	3.43662	0.629032	-0.00311944567728358	68351	65763	63483
c2y_0070002	c4y_0056101	-0.4196	0.2697	-1.5557	0.1198	9e-04	0.0051	0.0244	0.0125	3.43662	2.19298	0.0084342547311551	68351	65763	63483
c2y_0070002	c4y_0056301	-0.3909	0.316	-1.2372	0.216	0.0191	0.0049	0.0244	0.0099	3.43662	1.43478	0.0267057085509524	68351	65763	63483
c2y_0070002	c4y_0056401	0.2838	0.4361	0.6508	0.5152	0.0189	0.005	0.0244	0.0059	3.43662	0.880597	0.0168106089592763	68351	65763	63483
c2y_0070002	c4y_0060101	0.2741	0.4897	0.5598	0.5756	0.047	0.0046	0.0244	0.0046	3.43662	0.657143	0.0474228686234922	68351	65763	63483
c2y_0070002	c4y_0060201	NA	NA	NA	NA	0.0552	0.0051	0.0244	-4.8573e-05	3.43662	-0.00703957	NA	68351	65763	63483
c2y_0070002	c4y_0060301b	0.084	0.7927	0.106	0.9156	0.0183	0.0047	0.0244	0.0017	3.43662	0.261538	0.0187617361821639	68351	70403	66615
c2y_0070002	c4y_0070001_3	0.0984	0.2881	0.3415	0.7328	0.0083	0.0054	0.0244	0.0123	3.43662	1.5375	0.00724920680163493	68351	73735	66801
c2y_0070002	c4y_0070101	0.0288	0.168	0.1714	0.8639	0.0188	0.0051	0.0244	0.0342	3.43662	4.5	0.0195971988682838	68351	65763	63483
c2y_0070002	c4y_0070201	0.4621	0.2043	2.2626	0.0237	0.0035	0.0053	0.0244	0.0232	3.43662	3.13514	-0.00747605969907726	68351	65763	63483
c2y_0070002	c4y_0070301	0.3204	0.2347	1.3649	0.1723	0.0118	0.0053	0.0244	0.0171	3.43662	2.28	0.00604279524180033	68351	65763	63483
c2y_0070002	c4y_0070501_3	0.0643	0.5968	0.1077	0.9142	0.0058	0.0057	0.0244	0.0028	3.43662	0.444444	0.00571040348892645	68351	73735	66801
c2y_0070002	c4y_0070601	0.0543	0.2033	0.2672	0.7894	0.0048	0.0051	0.0244	0.0223	3.43662	3.32836	0.00389358382480722	68351	65763	63483
c2y_0070002	c4y_0070701	0.2065	0.3439	0.6005	0.5482	0.0064	0.0056	0.0244	0.0086	3.43662	1.26471	0.00383105673163396	68351	65763	63483
c2y_0070002	c4y_0070801	NA	NA	NA	NA	0.0011	0.0053	0.0244	-9e-04	3.43662	-0.136364	NA	68351	65460	63200
c2y_0070002	c4y_0073501_2	0.027	0.1931	0.14	0.8887	-0.0167	0.0054	0.0244	0.0278	3.43662	3.97143	-0.0189357653401483	68351	73809	66870
c2y_0070002	c4y_0073501_3	NA	NA	NA	NA	0.0027	0.0052	0.0244	-0.0024	3.43662	-0.347826	NA	68351	73304	66445
c2y_0070002	c4y_0074001_2	0.2895	0.3465	0.8355	0.4034	0.0043	0.0054	0.0244	0.0094	3.43662	1.25333	0.000142279193979236	68351	71266	66334
c2y_0070002	c4y_0075001_2	-0.4965	1.2532	-0.3962	0.692	-0.0081	0.0054	0.0244	0.0023	3.43662	0.315068	-0.00486825871337014	68351	71266	66334
c2y_0070002	c4y_0075001_3	NA	NA	NA	NA	NA	NA	0.0244	0.0017	3.43662	0.257576	NA	68351	70924	66018
c2y_0070002	c4y_0075501_2	-1	5.7282	-0.2196	0.8262	-0.0072	0.0052	0.0244	0.0019	3.43662	0.253333	0.000982988758139813	68351	70924	66018
c2y_0070002	c4y_0075501_3	0.0932	0.3599	0.2589	0.7957	0.003	0.0049	0.0244	0.008	3.43662	1.17647	0.00188849699751334	68351	71094	66180
c2y_0070002	c4y_0077001	0.1669	0.2644	0.6314	0.5278	0.0098	0.0045	0.0244	0.0128	3.43662	1.72973	0.00759200773409555	68351	65098	62855
c2y_0070002	c4y_0077101	-0.405	0.5049	-0.802	0.4225	0.014	0.0049	0.0244	0.0048	3.43662	0.761905	0.0194533840661138	68351	65763	63483
c2y_0070002	c4y_0077102	0.3901	0.234	1.6669	0.0955	-0.0021	0.0046	0.0244	0.0182	3.43662	2.84375	-0.0106657032843423	68351	65763	63483
c2y_0070002	c4y_0080001	0.0081	0.2211	0.0365	0.9709	-0.0037	0.0053	0.0244	0.0192	3.43662	2.59459	-0.00417390195585117	68351	65763	63483
c2y_0070002	c4y_0081001	-0.2194	0.2172	-1.0098	0.3126	0.0035	0.0051	0.0244	0.0209	3.43662	2.98571	0.00885141006916441	68351	65763	63483
c2y_0070002	c4y_0090001	-0.1202	0.3424	-0.351	0.7256	0.0159	0.0053	0.0244	0.0092	3.43662	1.31429	0.0189111983524971	68351	65763	63483
c2y_0070002	c4y_0091001	NA	NA	NA	NA	0.0099	0.005	0.0244	-0.0042	3.43662	-0.494118	NA	68351	65763	63483
c2y_0070002	c4y_0100001	-0.0991	0.4178	-0.2371	0.8126	0.0198	0.0052	0.0244	0.0062	3.43662	0.775	0.0224745113814685	68351	65763	63483
c2y_0070002	c4y_0110001	0.0371	0.1427	0.26	0.7948	0.0173	0.0047	0.0244	0.0425	3.43662	5.66667	0.0176675788928541	68351	65763	63483
c2y_0070002	c4y_0120001	0.0965	0.1332	0.7245	0.4687	0.0134	0.0053	0.0244	0.0673	3.43662	6.23148	0.0107361279051852	68351	65763	63483
c2y_0070002	c4y_0130001	0.0381	0.135	0.2822	0.7778	0.0155	0.0054	0.0244	0.0658	3.43662	6.38835	0.015547639289532	68351	65763	63483
c2y_0070002	c4y_0130102	NA	NA	NA	NA	NA	NA	0.0244	6e-04	3.43662	0.0909091	NA	68351	65763	63483
c2y_0070002	c4y_0130103	-0.1849	0.2654	-0.6965	0.4861	0.004	0.0049	0.0244	0.0159	3.43662	2.09211	0.00803437531525961	68351	65550	63289
c2y_0070002	c4y_0130104	0.1908	0.1423	1.3408	0.18	0.0077	0.0058	0.0244	0.0529	3.43662	5.75	0.00132857400839127	68351	65763	63483
c2y_0070002	c4y_0130105	0.0858	0.3378	0.2539	0.7996	0.0037	0.0054	0.0244	0.0078	3.43662	1.18182	0.00276858102332201	68351	65763	63483
c2y_0070002	c4y_0140001	-0.1012	0.1852	-0.5462	0.5849	0.0199	0.005	0.0244	0.0294	3.43662	3.45882	0.0243829031884143	68351	65763	63483
c2y_0070002	c4y_0150001	0.3595	0.136	2.6429	0.0082	0.107	0.0054	0.0244	0.061	3.43662	6.0396	0.103574200822858	68351	65763	63483
c2y_0070002	c4y_0160001	0.4453	0.1852	2.4042	0.0162	0.0572	0.0057	0.0244	0.0459	3.43662	4.25	0.0479307331665589	68351	63210	61489
c2y_0070002	c4y_0160101	0.2517	0.154	1.6348	0.1021	0.0669	0.0058	0.0244	0.0605	3.43662	4.80159	0.0645969637793618	68351	63210	61489
c2y_0070002	c4y_0160201	0.358	0.1899	1.8849	0.0594	0.0584	0.0057	0.0244	0.0354	3.43662	3.33962	0.0535073483911947	68351	63210	61489
c2y_0070002	c4y_0160301	-0.3146	1.0545	-0.2983	0.7655	0.0264	0.0053	0.0244	0.004	3.43662	0.449438	0.0323169866235001	68351	60769	59184
c2y_0070002	c4y_0170001	0.3118	0.189	1.65	0.0989	0.0593	0.0053	0.0244	0.0358	3.43662	3.69072	0.0561499983057766	68351	62609	60923
c2y_0070002	c4y_0180001	0.3919	0.4406	0.8894	0.3738	0.0283	0.0052	0.0244	0.0066	3.43662	0.942857	0.0260695150779442	68351	61586	59930
c2y_0070002	c4y_0190001	NA	NA	NA	NA	NA	NA	0.0244	-1e-04	3.43662	-0.0140845	NA	68351	36752	35662
c2y_0070002	c4y_0200001	0.1447	0.161	0.899	0.3686	0.0329	0.0053	0.0244	0.0431	3.43662	4.14423	0.03154282725925	68351	63210	61489
c2y_0070002	c4y_0210001	0.1486	0.1617	0.9193	0.358	0.0351	0.0052	0.0244	0.0417	3.43662	4.04854	0.0339070472093374	68351	63195	61475
c2y_0070002	c4y_0210101	0.1258	0.1557	0.8078	0.4192	0.0339	0.0055	0.0244	0.0518	3.43662	4.7963	0.0330274523824145	68351	63210	61489
c2y_0070002	c4y_0210401	-0.2075	0.2661	-0.7798	0.4355	0.031	0.0051	0.0244	0.0183	3.43662	2.17857	0.0383417164213029	68351	63210	61489
c2y_0070002	c4y_0220001	0.2789	0.1327	2.1027	0.0355	0.0165	0.0051	0.0244	0.0566	3.43662	5.44231	0.00758160244451517	68351	63210	61489
c2y_0070002	c4y_0230001	0.0668	0.1604	0.4163	0.6772	0.0489	0.0059	0.0244	0.06	3.43662	5.45455	0.0519164639792086	68351	63210	61489
c2y_0070002	c4y_0240001	-0.2255	0.5299	-0.4256	0.6704	0.0513	0.0054	0.0244	0.0051	3.43662	0.607143	0.0624404083820109	68351	54427	53032
c2y_0070002	c4y_0250001	0.0432	0.494	0.0875	0.9303	0.0469	0.0052	0.0244	0.0038	3.43662	0.493506	0.0504328062587957	68351	63210	61489
c2y_0070002	c4y_0250101	-0.2879	0.6398	-0.4499	0.6528	0.0204	0.005	0.0244	0.0043	3.43662	0.551282	0.0251178083167223	68351	63210	61489
c2y_0070002	c4y_0250201	NA	NA	NA	NA	0.0493	0.0046	0.0244	-0.0038	3.43662	-0.575758	NA	68351	63210	61489
c2y_0070002	c4y_0250202	0.338	0.3899	0.8669	0.386	0.0463	0.0048	0.0244	0.0067	3.43662	0.971014	0.0458873115789893	68351	63210	61489
c2y_0070002	c4y_0250203	0.2457	0.5006	0.4908	0.6235	0.0445	0.0053	0.0244	0.0045	3.43662	0.625	0.0456568817480765	68351	63210	61489
c2y_0070002	c4y_0250204	0.4083	0.411	0.9935	0.3205	0.0392	0.0051	0.0244	0.0071	3.43662	1.01429	0.0371157663286796	68351	63210	61489
c2y_0070002	c4y_0250205	0.4524	1.1581	0.3906	0.6961	0.039	0.0047	0.0244	0.0022	3.43662	0.333333	0.0388952110716613	68351	63210	61489
c2y_0070002	c4y_0250206	NA	NA	NA	NA	0.0218	0.0054	0.0244	-0.0072	3.43662	-1.10769	NA	68351	63210	61489
c2y_0070002	c4y_0250207	0.0635	0.4734	0.1342	0.8933	0.0196	0.0054	0.0244	0.0055	3.43662	0.785714	0.0207662710222715	68351	61862	60145
c2y_0070002	c4y_0250208	0.7226	0.3652	1.9787	0.0478	0.0205	0.0053	0.0244	0.0108	3.43662	1.52113	0.010620509519338	68351	61862	60145
c2y_0070002	c4y_0250209	0.4924	0.6898	0.7139	0.4753	0.0352	0.0053	0.0244	0.0037	3.43662	0.552239	0.0338553154867885	68351	61862	60145
c2y_0070002	c4y_0250210	-0.3129	0.9486	-0.3299	0.7415	0.0363	0.0048	0.0244	0.0021	3.43662	0.333333	0.0428441815934372	68351	59247	57701
c2y_0070002	c4y_0250211	NA	NA	NA	NA	0.0293	0.0049	0.0244	-0.0076	3.43662	-1.15152	NA	68351	61862	60145
c2y_0070002	c4y_0250212	NA	NA	NA	NA	0.0344	0.005	0.0244	-0.0094	3.43662	-1.36232	NA	68351	61862	60145
c2y_0070002	c4y_0260001	-0.1359	0.3097	-0.4389	0.6608	0.0134	0.0049	0.0244	0.0102	3.43662	1.36	0.0169245522830215	68351	61862	60145
c2y_0070002	c4y_0270001	0.1549	0.1743	0.8891	0.374	0.021	0.0048	0.0244	0.031	3.43662	4.13333	0.0189694826807197	68351	61862	60145
c2y_0070002	c4y_0280001	0.3127	0.2137	1.4638	0.1432	0.0179	0.0049	0.0244	0.0216	3.43662	3.27273	0.0124603746671308	68351	61862	60145
c2y_0070002	c4y_0290001	-0.0496	0.1146	-0.4329	0.6651	-4e-04	0.0053	0.0244	0.0941	3.43662	9.50505	0.00206809488904147	68351	61862	60145
c2y_0070002	c4y_0300101	0.3366	0.2147	1.5675	0.117	-0.0067	0.0051	0.0244	0.0224	3.43662	3.29412	-0.0154750558360685	68351	61862	60145
c2y_0070002	c4y_0300201	0.0418	0.3194	0.1309	0.8958	-0.0024	0.0052	0.0244	0.0102	3.43662	1.39726	-0.00331156251140443	68351	61862	60145
c2y_0070002	c4y_0300301	-0.3855	0.2024	-1.9043	0.0569	0.0059	0.0046	0.0244	0.023	3.43662	3.15068	0.0158876752199155	68351	61862	60145
c2y_0070002	c4y_0300401	-0.0534	0.2278	-0.2346	0.8146	0.0217	0.0056	0.0244	0.021	3.43662	3	0.0252427203980677	68351	61862	60145
c2y_0070002	c4y_0300501	-0.2549	0.2259	-1.1283	0.2592	0.0128	0.0052	0.0244	0.0208	3.43662	3.05882	0.0200339252505681	68351	61862	60145
c2y_0070002	c4y_0300601	-0.1779	0.227	-0.7835	0.4333	0.0208	0.0054	0.0244	0.0234	3.43662	3.34286	0.0273934511940263	68351	61862	60145
c2y_0070002	c4y_0310101	0.3026	0.2207	1.3712	0.1703	0.0109	0.0057	0.0244	0.0242	3.43662	3.36111	0.00454175292656176	68351	61862	60145
c2y_0070002	c4y_0310201	0.3056	0.192	1.5918	0.1114	0.0118	0.0053	0.0244	0.0318	3.43662	4.24	0.00436770997678323	68351	61862	60145
c2y_0070002	c4y_0310301	0.604	0.3095	1.9517	0.051	-0.0083	0.0053	0.0244	0.0176	3.43662	2.14634	-0.0219512816963328	68351	61862	60145
c2y_0070002	c4y_0310401b	NA	NA	NA	NA	-1e-04	0.0049	0.0244	-0.0049	3.43662	-0.544444	NA	68351	70403	66615
c2y_0070002	c4y_0310501	-0.1131	0.3769	-0.3	0.7642	0.0042	0.0055	0.0244	0.0093	3.43662	1	0.0063517530431569	68351	61862	60145
c2y_0070002	c4y_0310601	-0.8636	1.1349	-0.7609	0.4467	0.0141	0.0047	0.0244	0.0044	3.43662	0.473118	0.0247329713475124	68351	60307	58679
c2y_0070002	c4y_0310901b	0.4348	0.3473	1.2517	0.2107	-0.0111	0.0047	0.0244	0.0128	3.43662	1.52381	-0.0196080479598396	68351	70403	66615
c2y_0070002	c4y_0320001	-0.0373	0.2901	-0.1284	0.8978	0.0305	0.0052	0.0244	0.0102	3.43662	1.36	0.0345640371224174	68351	60304	58668
c2y_0070002	c4y_0330001	0.2629	0.2906	0.9046	0.3657	0.0146	0.0045	0.0244	0.0128	3.43662	1.80282	0.0114135012935885	68351	61299	59635
c2y_0070002	c4y_0330002	0.1785	0.339	0.5266	0.5985	0.0331	0.0048	0.0244	0.0097	3.43662	1.12791	0.0337581219268432	68351	61296	59633
c2y_0070002	c4y_0330101	0.0898	0.4492	0.1999	0.8415	0.0368	0.0053	0.0244	0.0055	3.43662	0.723684	0.0394954254150269	68351	61299	59635
c2y_0070002	c4y_0330201	0.2369	0.2416	0.9804	0.3269	-0.0299	0.0054	0.0244	0.0201	3.43662	2.61039	-0.0385783023919691	68351	61214	59558
c2y_0070002	c4y_0340001	-0.0879	0.4208	-0.2088	0.8346	-0.0096	0.005	0.0244	0.0055	3.43662	0.774648	-0.00955148697813316	68351	61213	59556
c2y_0070002	c4y_0350001	-0.2546	0.3054	-0.8338	0.4044	0.0254	0.0051	0.0244	0.0112	3.43662	1.67164	0.0323717066786326	68351	61215	59559
c2y_0070002	c4y_0360001	-0.9855	2.0768	-0.4745	0.6351	0.0185	0.0049	0.0244	0.0024	3.43662	0.32	0.028045486309762	68351	61062	59383
c2y_0070002	c4y_0380001	0.2127	0.2855	0.7449	0.4563	0.0719	0.0053	0.0244	0.0126	3.43662	1.7027	0.0754012799926359	68351	61862	60145
c2y_0070002	c4y_0450001	-0.1143	0.2545	-0.4492	0.6533	-0.124	0.0052	0.0244	0.0126	3.43662	1.82609	-0.134549693483854	68351	61862	60145
c2y_0070002	c4y_0460001	-0.1159	0.2104	-0.5509	0.5817	-0.028	0.0052	0.0244	0.0238	3.43662	3.01266	-0.0281731958340508	68351	61796	60083
c2y_0070002	c4y_0480001	0.1357	0.1617	0.8394	0.4012	-4e-04	0.0052	0.0244	0.0387	3.43662	5.16	-0.00475502467925728	68351	61157	59461
c2y_0070002	c4y_0490001_1	-0.4378	0.3344	-1.3091	0.1905	0.0181	0.0057	0.0244	0.0125	3.43662	1.66667	0.0272136018372646	68351	71094	66180
c2y_0070002	c4y_0490001_2	0.3235	0.3449	0.938	0.3482	-0.0179	0.0054	0.0244	0.0097	3.43662	1.34722	-0.0242553773982612	68351	71026	66114
c2y_0070002	c4y_0490001_3	0.9183	4.0643	0.2259	0.8213	-0.0021	0.0054	0.0244	0.0014	3.43662	0.208955	-0.00767986227746923	68351	71026	66114
c2y_0070002	c4y_0500001	-9e-04	0.1115	-0.0081	0.9936	0.029	0.0049	0.0244	0.097	3.43662	1.13984	0.0335368725343597	68351	61537	59833
c2y_0070002	c4y_0500101	0.0197	0.1012	0.1944	0.8458	0.026	0.0049	0.0244	0.1015	3.43662	1.31818	0.0326285396568705	68351	49116	47780
c2y_0070002	c4y_asq_acomu	0.1246	0.1484	0.8394	0.4012	0.0255	0.0053	0.0244	0.058	3.43662	6.59091	0.0255295149638418	68351	71426	61099
c2y_0070002	c4y_asq_bgm	0.1361	0.1473	0.9237	0.3556	0.0205	0.0051	0.0244	0.0502	3.43662	6.12195	0.0194056276776019	68351	71426	61099
c2y_0070002	c4y_asq_cfm	-0.0219	0.1445	-0.1515	0.8796	0.0099	0.0052	0.0244	0.0527	3.43662	6.3494	0.0125935491282867	68351	71426	61099
c2y_0070002	c4y_asq_dproblem	0.1286	0.1704	0.7549	0.4503	0.0317	0.0054	0.0244	0.0419	3.43662	5.2375	0.0332428965718915	68351	71426	61099
c2y_0070002	c4y_asq_epersonal	0.2126	0.2006	1.0601	0.2891	0.0326	0.0055	0.0244	0.0279	3.43662	3.44444	0.0325858477074689	68351	71426	61099
c2y_0070002	c4y_asq_total	0.1052	0.1478	0.7118	0.4766	0.0278	0.0053	0.0244	0.0553	3.43662	6.28409	0.0264846226103309	68351	65300	63409
c2y_0070002	c4y_bmi	0.0055	0.0838	0.066	0.9474	-0.0256	0.006	0.0244	0.2773	3.43662	16.7048	-0.0327888262197582	68351	64701	62867
c2y_0070002	c6m_0010201_1	0.0629	0.25	0.2514	0.8015	-7e-04	0.0052	0.0244	0.0218	3.43662	1.87931	-0.00230338451227929	68351	71653	61274
c2y_0070002	c6m_0010201_2	-0.0409	0.2979	-0.1374	0.8907	0.0042	0.0049	0.0244	0.016	3.43662	1.64948	0.00572088412426454	68351	71648	61269
c2y_0070002	c6m_0010201_3	-0.0119	0.5998	-0.0198	0.9842	3e-04	0.0054	0.0244	0.0042	3.43662	0.466667	0.000470145785222495	68351	71479	61147
c2y_0070002	c6m_0010201_5	-0.3458	0.2138	-1.6172	0.1058	-0.002	0.0053	0.0244	0.0312	3.43662	2.88889	0.00746234732154566	68351	71475	61145
c2y_0070002	c6m_0020001_1	0.0631	0.2554	0.247	0.8049	-0.003	0.0057	0.0244	0.0142	3.43662	1.97222	-0.00454971648900836	68351	78277	66753
c2y_0070002	c6m_0020001_2	0.1823	0.5393	0.338	0.7353	0.0092	0.0047	0.0244	0.0029	3.43662	0.467742	0.00866638353847764	68351	78277	66753
c2y_0070002	c6m_0020001_3	-0.1539	0.2674	-0.5753	0.5651	-0.0072	0.0061	0.0244	0.0132	3.43662	1.97015	-0.00522588208806188	68351	78277	66753
c2y_0070002	c6m_0040108b	NA	NA	NA	NA	0.0042	0.005	0.0244	-0.0074	3.43662	-0.795699	NA	68351	69461	66156
c2y_0070002	c6m_0040109b	NA	NA	NA	NA	NA	NA	0.0244	3e-04	3.43662	0.0333333	NA	68351	69461	66156
c2y_0070002	c6m_0040110b	-0.4072	0.2699	-1.5089	0.1313	0.005	0.0053	0.0244	0.0225	3.43662	2.29592	0.0151028427865184	68351	69461	66156
c2y_0070002	c6m_0040111b	-0.628	0.6757	-0.9293	0.3527	0.0064	0.0051	0.0244	0.0059	3.43662	0.641304	0.0144264879310448	68351	69328	66028
c2y_0070002	c6m_0070103_checked	0.0308	0.0786	0.3916	0.6953	0.0018	0.006	0.0244	0.2189	3.43662	12.3672	0.00175449292032484	68351	20259	17708
c2y_0070002	c6m_0090001b	-0.2911	0.5548	-0.5246	0.5998	0.0161	0.0052	0.0244	0.0033	3.43662	0.611111	0.0196707986051466	68351	69328	66028
c2y_0070002	c6m_0170001_1	0.7946	0.5125	1.5506	0.121	7.1134e-05	0.0052	0.0244	0.0062	3.43662	1.05085	-0.0098463741611129	68351	78277	66753
c2y_0070002	c6m_0170001_2	-0.6682	0.3426	-1.9501	0.0512	8e-04	0.005	0.0244	0.0098	3.43662	1.66102	0.0114046577845576	68351	78277	66753
c2y_0070002	c6m_0180001_1	0.0166	0.1286	0.1291	0.8972	0.017	0.0046	0.0244	0.0403	3.43662	5.30263	0.0187135127768519	68351	78277	66753
c2y_0070002	c6m_0180001_2	0.277	0.2346	1.1807	0.2377	-0.0167	0.0048	0.0244	0.0164	3.43662	2.44776	-0.0243373985888985	68351	78270	66749
c2y_0070002	c6m_0180001_3	-0.1128	0.1804	-0.6255	0.5317	-0.0089	0.005	0.0244	0.0213	3.43662	3.13235	-0.00733508270477956	68351	78466	66925
c2y_0070002	c6m_0220001_1	0.1609	0.4343	0.3705	0.711	0.001	0.0049	0.0244	0.0043	3.43662	0.796296	-0.000561927817730767	68351	78466	66925
c2y_0070002	c6m_0380001_1	0.3525	0.5787	0.6091	0.5425	-0.0177	0.0048	0.0244	0.003	3.43662	0.566038	-0.0224555511559724	68351	79705	68290
c2y_0070002	c6m_asq_acomu	0.1036	0.1699	0.6098	0.542	0.0241	0.0053	0.0244	0.028	3.43662	4	0.0239977604368292	68351	61757	60045
c2y_0070002	c6m_asq_bgm	-0.0201	0.1159	-0.1738	0.862	0.0122	0.0058	0.0244	0.0818	3.43662	10.9067	0.0150569689271362	68351	60361	58686
c2y_0070002	c6m_asq_cfm	-0.0622	0.1437	-0.4325	0.6654	0.0115	0.0055	0.0244	0.0476	3.43662	6.18182	0.0154280083191685	68351	58745	57146
c2y_0070002	c6m_asq_dproblem	-0.2473	0.1271	-1.9455	0.0517	0.0228	0.0054	0.0244	0.0617	3.43662	7.81013	0.0357929174411918	68351	61862	60145
c2y_0070002	c6m_asq_epersonal	0.0621	0.1245	0.4987	0.618	0.0155	0.0056	0.0244	0.0796	3.43662	9.82716	0.0147963395873575	68351	61862	60145
c2y_0070002	c6m_asq_total	-0.0655	0.1198	-0.5463	0.5849	0.0244	0.0059	0.0244	0.0766	3.43662	9.34146	0.0288308250513705	68351	67613	67613
c2y_0070002	c6m_bed_time	-0.1443	0.1979	-0.7292	0.4659	0.0139	0.0045	0.0244	0.0177	3.43662	2.85484	0.017262272370661	68351	68351	68351
c2y_0070002	c6m_bmi	-0.044	0.0808	-0.5447	0.5859	-0.0113	0.0063	0.0244	0.2613	3.43662	18.2727	-0.00988537093000386	68351	65303	63413
c2y_0070002	c6m_nap_count	-0.0846	0.2245	-0.3769	0.7062	0.0191	0.0049	0.0244	0.0172	3.43662	3.07143	0.0212758009097147	68351	68351	68351
c2y_0070002	c6m_night_wake_up_count	0.0424	0.2081	0.2036	0.8386	0.0205	0.0051	0.0244	0.0195	3.43662	3.36207	0.0200145156075205	68351	68351	68351
c2y_0070002	c6m_sleep_time_day	-0.3208	0.2135	-1.5027	0.1329	0.0165	0.0048	0.0244	0.0205	3.43662	3.53448	0.0242184928571552	68351	68351	68351
c2y_0070002	c6m_sleep_time_night	0.1018	0.2181	0.4667	0.6407	-0.0094	0.0054	0.0244	0.0187	3.43662	2.92188	-0.0118294951622479	68351	68351	68351
c2y_0070002	c6m_total_sleep_time	-0.2755	0.2491	-1.1057	0.2689	0.0094	0.0047	0.0244	0.0138	3.43662	2.3	0.0147370957766654	68351	68351	68351
c2y_0070002	c6m_wake_up_time	-0.2813	0.1621	-1.7348	0.0828	0.0127	0.0053	0.0244	0.0394	3.43662	5.9697	0.0221284744163531	68351	68351	68351
c2y_0070002	c_hospital_kikan	-0.0757	0.2235	-0.3386	0.7349	-0.004	0.005	0.0244	0.0146	3.43662	2.51724	-0.00320233436187517	68351	71655	61273
c2y_0070002	c_tshfpb_010	0.0744	0.1141	0.6518	0.5145	-0.0044	0.0053	0.0244	0.1406	3.43662	6.63208	-0.00996049208815043	68351	61714	60002
c2y_0070002	cd	-0.2142	0.1236	-1.7329	0.0831	0.0114	0.0057	0.0244	0.072	3.43662	6	0.0223889095231459	68351	61862	60145
c2y_0070002	childcare_facility_daycare_time_3y	-0.0042	0.3713	-0.0113	0.991	0.0979	0.0048	0.0244	0.0083	3.43662	0.783019	0.100091670173022	68351	67669	67669
c2y_0070002	childcare_facility_daycare_time_4y	NA	NA	NA	NA	NA	NA	0.0244	5e-04	3.43662	0.0694444	NA	68351	67613	67613
c2y_0070002	childcare_facility_starting_age	0.3406	0.4385	0.7766	0.4374	-0.11	0.0049	0.0244	0.0107	3.43662	0.972727	-0.123992364785128	68351	64752	62918
c2y_0070002	constipation_3y	-0.0796	0.1914	-0.4159	0.6775	0.0166	0.0055	0.0244	0.028	3.43662	3.94366	0.0205645785757307	68351	61849	60145
c2y_0070002	constipation_4y	-0.2156	0.188	-1.1466	0.2515	0.0203	0.0053	0.0244	0.0332	3.43662	4.61111	0.0289143942192399	68351	61849	60145
c2y_0070002	constipation_cum_4y	-0.112	0.1545	-0.7249	0.4685	0.0192	0.0054	0.0244	0.0485	3.43662	5.98765	0.0255416298823968	68351	61849	60145
c2y_0070002	constipation_severity_3y	-0.0554	0.1641	-0.3377	0.7356	0.0309	0.005	0.0244	0.0363	3.43662	4.65385	0.0361494192029954	68351	61845	60145
c2y_0070002	constipation_severity_4y	-0.0276	0.1814	-0.1523	0.879	0.0172	0.0052	0.0244	0.0324	3.43662	4.37838	0.0199355388882946	68351	61845	60145
c2y_0070002	dr0m_0020701_1	-0.0168	0.2911	-0.0579	0.9538	0.0058	0.0053	0.0244	0.0087	3.43662	1.58182	0.00699349787072807	68351	71426	61099
c2y_0070002	dr0m_0020701_3	-0.1672	0.2481	-0.6739	0.5004	-0.0044	0.0055	0.0244	0.0126	3.43662	2.29091	-0.00213969439312042	68351	71426	61099
c2y_0070002	dr0m_bmi	0.0064	0.0893	0.0716	0.9429	-8e-04	0.0053	0.0244	0.1436	3.43662	13.0545	-0.00133658915647348	68351	65300	63409
c2y_0070002	dr1m_0040501b	0.1082	0.2733	0.3961	0.6921	-0.0045	0.0055	0.0244	0.009	3.43662	1.8	-0.00645380075293944	68351	71026	66114
c2y_0070002	dr1m_bmi	0.1083	0.0999	1.0842	0.2783	-0.0064	0.0055	0.0244	0.1023	3.43662	10.7684	-0.012986840913778	68351	65303	63413
c2y_0070002	egg_allergy_1hy	0.3673	0.2378	1.5444	0.1225	0.028	0.005	0.0244	0.0172	3.43662	2.6875	0.0225505970678444	68351	65579	63319
c2y_0070002	egg_allergy_2y	0.3718	0.2089	1.7798	0.0751	0.0327	0.005	0.0244	0.024	3.43662	3.80952	0.0262125980558957	68351	65579	63319
c2y_0070002	egg_allergy_3y	0.2886	0.1891	1.5261	0.127	0.0162	0.0056	0.0244	0.0306	3.43662	4.56716	0.00951228703148614	68351	64700	62866
c2y_0070002	egg_allergy_4y	0.3134	0.2014	1.5566	0.1196	0.0133	0.0051	0.0244	0.0247	3.43662	3.38356	0.00653317671911136	68351	64718	62885
c2y_0070002	egg_allergy_cum_4y	0.3213	0.1741	1.8457	0.0649	0.0289	0.0054	0.0244	0.0351	3.43662	4.28049	0.0225065635497835	68351	79676	68270
c2y_0070002	egg_allergy_score_until_4yo	0.2238	0.1417	1.5799	0.1141	0.0238	0.0056	0.0244	0.0558	3.43662	5.58	0.0183184661924609	68351	61264	59603
c2y_0070002	egg_allergy_score_until_4yo_positive	0.1582	0.1436	1.1016	0.2706	0.0222	0.0055	0.0244	0.052	3.43662	5.14851	0.0192342157270191	68351	61095	59446
c2y_0070002	exclusive_breastfeeding_1y	0.1533	0.1778	0.8622	0.3886	-0.0133	0.0055	0.0244	0.0262	3.43662	3.9697	-0.0182098888797275	68351	69261	65962
c2y_0070002	febrile_convulsion_cum_4y	0.3609	0.1169	3.0878	0.002	0.1108	0.0055	0.0244	0.0888	3.43662	8.07273	0.109759284833726	68351	60951	59455
c2y_0070002	feeding_type_yesterday_breast_feeding_count_1m	0.2355	0.2239	1.0518	0.2929	0.0091	0.0051	0.0244	0.0168	3.43662	2.84746	0.00517708053226944	68351	61862	60145
c2y_0070002	feeding_type_yesterday_formula_feeding_count_1m	-0.8578	0.6727	-1.2753	0.2022	-0.0121	0.0059	0.0244	0.0086	3.43662	0.754386	-0.000666941995371905	68351	61862	60145
c2y_0070002	fever_count_cum_2hy	0.8953	0.0854	10.4811	1.055e-25	0.6001	0.0063	0.0244	0.0463	3.43662	5.38372	0.644849249298941	68351	61143	59491
c2y_0070002	fever_count_cum_2y	0.9537	0.0756	12.6209	1.6206e-36	0.6406	0.0063	0.0244	0.036	3.43662	4.44444	0.684941750443505	68351	61849	60145
c2y_0070002	fever_over_39c_count_cum_2hy	1	0.0527	19.2865	6.9725e-83	0.8077	0.0069	0.0244	0.0364	3.43662	4.08989	0.869246353340555	68351	61845	60145
c2y_0070002	fever_over_39c_count_cum_2y	1	0.0337	31.1443	6.0526e-213	0.8922	0.0071	0.0244	0.0302	3.43662	3.82278	0.962257081892459	68351	61845	60145
c2y_0070002	first_vaccination_bcg	0.3781	0.4917	0.769	0.4419	-0.0154	0.0052	0.0244	0.0051	3.43662	0.822581	-0.0205616967945515	68351	69461	66156
c2y_0070002	first_vaccination_dpt	NA	NA	NA	NA	NA	NA	0.0244	0.0012	3.43662	0.193548	NA	68351	61849	60145
c2y_0070002	first_vaccination_haemophilus_b_influenzae	NA	NA	NA	NA	NA	NA	0.0244	8e-04	3.43662	0.135593	NA	68351	69223	65924
c2y_0070002	first_vaccination_hbv	-0.0698	0.2359	-0.296	0.7673	0.0098	0.0053	0.0244	0.015	3.43662	2.63158	0.0117933290732706	68351	69212	65918
c2y_0070002	first_vaccination_pneumococcus	NA	NA	NA	NA	0.011	0.0044	0.0244	-0.0025	3.43662	-0.403226	NA	68351	69258	65956
c2y_0070002	first_vaccination_polio	NA	NA	NA	NA	-0.0091	0.0046	0.0244	-0.0064	3.43662	-1.12281	NA	68351	69328	66028
c2y_0070002	first_vaccination_rotavirus	-0.3069	0.3424	-0.8964	0.3701	0.0207	0.005	0.0244	0.0073	3.43662	1.17742	0.0260963870535129	68351	69297	65998
c2y_0070002	fish_allergy_score_until_4yo_positive	0.1057	0.3312	0.3192	0.7496	0.0057	0.0044	0.0244	0.0081	3.43662	1.55769	0.00478697053347683	68351	61118	59469
c2y_0070002	food_allergy_cum_4y	0.1958	0.155	1.2634	0.2064	0.0215	0.0057	0.0244	0.0458	3.43662	4.77083	0.0173335315581261	68351	79490	68105
c2y_0070002	food_allergy_cum_count_until_4yo	0.2283	0.1569	1.455	0.1457	0.0256	0.0054	0.0244	0.0447	3.43662	4.96667	0.0282221016564762	68351	45692	41128
c2y_0070002	food_allergy_egg_feeding_status_case_combined_1yh	0.1083	0.1663	0.6515	0.5147	0.0135	0.0052	0.0244	0.0402	3.43662	4.46667	0.0113282074141243	68351	73666	66738
c2y_0070002	food_allergy_egg_feeding_status_case_combined_2y	0.2495	0.1751	1.4249	0.1542	0.0178	0.0053	0.0244	0.0343	3.43662	4.34177	0.0128332497182917	68351	59441	57668
c2y_0070002	food_allergy_egg_feeding_status_case_combined_3y	0.2302	0.2001	1.1506	0.2499	0.0106	0.0053	0.0244	0.0219	3.43662	2.60714	0.00787657120767973	68351	47983	46640
c2y_0070002	food_allergy_egg_feeding_status_case_combined_4y	0.0516	0.2673	0.1929	0.847	0.0105	0.0053	0.0244	0.0133	3.43662	1.77333	0.0146733080154918	68351	40817	36187
c2y_0070002	food_allergy_fish_feeding_status_case_combined_1yh	NA	NA	NA	NA	0.004	0.0047	0.0244	-0.0077	3.43662	-1.30508	NA	68351	69712	66355
c2y_0070002	food_allergy_fish_feeding_status_case_combined_2y	1	1.1833	0.878	0.3799	0.0067	0.0047	0.0244	0.0034	3.43662	0.53125	-0.00200585080975832	68351	58181	56450
c2y_0070002	food_allergy_fish_feeding_status_case_combined_3y	NA	NA	NA	NA	-0.0052	0.0048	0.0244	-0.0118	3.43662	-2.40816	NA	68351	20259	17708
c2y_0070002	food_allergy_fruit_feeding_status_case_combined_1yh	0.2313	0.3469	0.6669	0.5049	-0.0069	0.0051	0.0244	0.0068	3.43662	1.21429	-0.0102967411553814	68351	70145	66762
c2y_0070002	food_allergy_fruit_feeding_status_case_combined_2y	-0.4165	3.6742	-0.1134	0.9097	0.0043	0.005	0.0244	0.002	3.43662	0.3125	0.0077679163565755	68351	59348	57592
c2y_0070002	food_allergy_fruit_feeding_status_case_combined_3y	NA	NA	NA	NA	-0.0055	0.0054	0.0244	-7e-04	3.43662	-0.107692	NA	68351	20259	17708
c2y_0070002	food_allergy_milk_feeding_status_case_combined_1yh	0.0467	0.2635	0.1774	0.8592	-0.0039	0.0044	0.0244	0.0113	3.43662	1.82258	-0.00531473570565869	68351	60292	56333
c2y_0070002	food_allergy_milk_feeding_status_case_combined_2y	0.2033	0.221	0.9199	0.3576	-0.0039	0.0048	0.0244	0.0185	3.43662	2.84615	-0.00886316386987968	68351	58261	56529
c2y_0070002	food_allergy_milk_feeding_status_case_combined_3y	0.3188	0.3087	1.0326	0.3018	-0.004	0.0053	0.0244	0.0097	3.43662	1.49231	-0.0135414651593637	68351	20259	17708
c2y_0070002	food_allergy_milk_feeding_status_case_combined_4y	0.2894	0.353	0.8196	0.4124	5e-04	0.0058	0.0244	0.0075	3.43662	1.10294	-0.00342241673389346	68351	67970	62278
c2y_0070002	food_allergy_non_peanuts_nuts_feeding_status_case_combined_4y	-0.5253	0.4516	-1.1632	0.2447	-0.0069	0.0051	0.0244	0.0075	3.43662	0.9375	-0.00034701305116783	68351	61277	59959
c2y_0070002	food_allergy_nuts_feeding_status_case_combined_1yh	0.0698	0.1591	0.4388	0.6608	-0.0049	0.0049	0.0244	0.0278	3.43662	3.97143	-0.00745632145965116	68351	58567	56950
c2y_0070002	food_allergy_nuts_feeding_status_case_combined_2y	0.0688	0.1859	0.3702	0.7112	-0.0118	0.0045	0.0244	0.0206	3.43662	2.98551	-0.0164792578266767	68351	47540	46179
c2y_0070002	food_allergy_nuts_feeding_status_case_combined_3y	0.185	0.1977	0.9359	0.3493	-0.0075	0.0052	0.0244	0.0233	3.43662	2.94937	-0.0128229057352509	68351	79712	68295
c2y_0070002	food_allergy_peanuts_feeding_status_case_combined_4y	-0.3487	0.4242	-0.822	0.4111	-0.0072	0.005	0.0244	0.0073	3.43662	1.01389	-0.00289997427704633	68351	62863	62863
c2y_0070002	food_allergy_score_cum_count_until_4yo	0.163	0.1307	1.2474	0.2123	0.0224	0.0056	0.0244	0.064	3.43662	6.09524	0.0250647527115018	68351	45835	41252
c2y_0070002	food_allergy_sesame_feeding_status_case_combined_1yh	0.0931	0.3229	0.2883	0.7731	-0.0242	0.0057	0.0244	0.0083	3.43662	1.22059	-0.0275640115923963	68351	63432	61792
c2y_0070002	food_allergy_sesame_feeding_status_case_combined_2y	NA	NA	NA	NA	-0.0192	0.0053	0.0244	-0.0116	3.43662	-2	NA	68351	59936	58319
c2y_0070002	food_allergy_sesame_feeding_status_case_combined_3y	0.8525	1.005	0.8483	0.3963	-0.0172	0.0054	0.0244	0.0033	3.43662	0.540984	-0.0277813982890815	68351	70970	60670
c2y_0070002	food_allergy_shellfish_feeding_status_case_combined_1yh	0.1632	0.1718	0.9499	0.3422	-0.0284	0.0052	0.0244	0.0297	3.43662	4.30435	-0.0338825076208819	68351	67528	67528
c2y_0070002	food_allergy_shellfish_feeding_status_case_combined_2y	0.529	0.3289	1.6085	0.1077	-0.0233	0.0057	0.0244	0.0117	3.43662	1.82812	-0.0353902747425811	68351	59136	57388
c2y_0070002	food_allergy_shellfish_feeding_status_case_combined_3y	0.5548	1.1466	0.4839	0.6285	-0.0138	0.005	0.0244	0.0023	3.43662	0.338235	-0.0336064480784671	68351	20259	17708
c2y_0070002	food_allergy_shellfish_feeding_status_case_combined_4y	-0.061	0.2106	-0.2897	0.772	-0.0091	0.0058	0.0244	0.0249	3.43662	3.32	-0.00867816308145757	68351	64328	60536
c2y_0070002	food_allergy_soba_feeding_status_case_combined_1yh	0.0377	0.1827	0.2064	0.8365	0.0155	0.0053	0.0244	0.0249	3.43662	3.95238	0.0154845627253309	68351	63889	63889
c2y_0070002	food_allergy_soba_feeding_status_case_combined_2y	0.1591	0.2352	0.6762	0.4989	0.0213	0.0049	0.0244	0.0143	3.43662	2.2	0.0204539952324739	68351	61851	60136
c2y_0070002	food_allergy_soba_feeding_status_case_combined_3y	0.0659	0.3971	0.1659	0.8683	0.0129	0.0054	0.0244	0.0059	3.43662	0.819444	0.0141563501610017	68351	71674	61289
c2y_0070002	food_allergy_soba_feeding_status_case_combined_4y	0.1973	0.3258	0.6055	0.5449	0.0038	0.0053	0.0244	0.0094	3.43662	1.32394	0.00122859193058067	68351	60593	58284
c2y_0070002	food_allergy_wheat_feeding_status_case_combined_1yh	0.1509	0.32	0.4715	0.6373	-0.0131	0.0048	0.0244	0.008	3.43662	1.45455	-0.0160012444295543	68351	69669	66308
c2y_0070002	fruit_allergy_score_until_4yo_positive	0.3151	0.2647	1.1905	0.2339	0.003	0.0051	0.0244	0.0137	3.43662	2.20968	-0.00254853984879314	68351	61089	59444
c2y_0070002	ft1b_0080001	0.043	0.1832	0.2347	0.8145	0.0078	0.005	0.0244	0.0438	3.43662	3.68067	0.00743034373178601	68351	77614	66196
c2y_0070002	ft1b_0400001	-0.3277	0.1812	-1.8082	0.0706	0.0054	0.0052	0.0244	0.0545	3.43662	4.12879	0.018628762642082	68351	77614	66196
c2y_0070002	ft1b_0410001	-0.2352	0.1643	-1.4318	0.1522	6e-04	0.005	0.0244	0.0599	3.43662	3.94079	0.0101237334872194	68351	69375	58724
c2y_0070002	ft1b_0420001	-0.2031	0.1799	-1.1294	0.2587	9e-04	0.0053	0.0244	0.0544	3.43662	3.62667	0.00873375515410038	68351	77736	66327
c2y_0070002	ft1b_0430001	-0.011	0.1819	-0.0603	0.9519	-0.0049	0.0047	0.0244	0.0461	3.43662	3.17931	-0.0102914109859712	68351	20259	17708
c2y_0070002	ft1b_0440001	-0.0644	0.1728	-0.3726	0.7094	-0.0042	0.0049	0.0244	0.053	3.43662	4.24	-0.00677288171147129	68351	20259	17708
c2y_0070002	ft1b_0450001	0.2292	0.1934	1.1853	0.2359	-0.0025	0.005	0.0244	0.0486	3.43662	4.58491	-0.0136453689734167	68351	20259	17708
c2y_0070002	ft1b_0460001	0.0381	0.1752	0.2173	0.828	-0.004	0.0052	0.0244	0.0516	3.43662	4.96154	-0.0101440100233606	68351	20259	17708
c2y_0070002	ft1b_0470001b	NA	NA	NA	NA	-2e-04	0.0051	0.0244	-0.0046	3.43662	-0.479167	NA	68351	67637	67637
c2y_0070002	ft1b_0480001	-0.1083	0.1799	-0.6022	0.547	-0.0057	0.0047	0.0244	0.0568	3.43662	3.44242	-0.00828373426376724	68351	20259	17708
c2y_0070002	gastroenteritis_cum_2y	0.3869	0.3002	1.2886	0.1975	0.1207	0.0049	0.0244	0.0158	3.43662	2.07895	0.127169143899409	68351	60039	58484
c2y_0070002	hand_foot_and_mouth_disease_cum_2y	NA	NA	NA	NA	0.1303	0.005	0.0244	-6e-04	3.43662	-0.0810811	NA	68351	64843	62996
c2y_0070002	hba1c_ngsp_early	-0.0174	0.134	-0.1296	0.8969	0.0088	0.0049	0.0244	0.0558	3.43662	6.2	0.0106385087567929	68351	69837	63541
c2y_0070002	herpangina_cum_2y	0.6993	0.3675	1.903	0.057	0.1408	0.0055	0.0244	0.0091	3.43662	1.26389	0.144847936844062	68351	61291	59627
c2y_0070002	hg	-0.0194	0.1081	-0.1794	0.8576	0.0053	0.0053	0.0244	0.078	3.43662	1.93069	0.00693406849171115	68351	61862	60145
c2y_0070002	hsv_infection_cum_2y	-0.3705	0.7811	-0.4743	0.6353	0.0327	0.0047	0.0244	0.0026	3.43662	0.472727	0.0361410850653911	68351	68351	68351
c2y_0070002	influenza_viral_infections_cum_4y	0.3161	0.1655	1.9094	0.0562	0.1146	0.0047	0.0244	0.0286	3.43662	3.91781	0.118677372791594	68351	61845	60145
c2y_0070002	intellectual_and_developmental_disability_including_language_delay_cum_4y	NA	NA	NA	NA	NA	NA	0.0244	2e-04	3.43662	0.030303	NA	68351	61843	60145
c2y_0070002	isacc_modified_current_runny_nose_autumn_2y	-0.356	1.5819	-0.2251	0.8219	0.0639	0.0054	0.0244	0.0014	3.43662	0.237288	0.0721009450037826	68351	61862	60145
c2y_0070002	isacc_modified_current_runny_nose_autumn_3y	-0.0913	0.5067	-0.1803	0.8569	0.0541	0.0047	0.0244	0.0039	3.43662	0.590909	0.0557829323629997	68351	68351	68351
c2y_0070002	isacc_modified_current_runny_nose_autumn_4y	NA	NA	NA	NA	0.0367	0.0051	0.0244	-0.0066	3.43662	-1.06452	NA	68351	69837	63541
c2y_0070002	isacc_modified_current_runny_nose_nonpollen_season_2y	NA	NA	NA	NA	NA	NA	0.0244	5e-04	3.43662	0.0746269	NA	68351	61679	59969
c2y_0070002	isacc_modified_current_runny_nose_nonpollen_season_3y	NA	NA	NA	NA	0.0575	0.0053	0.0244	-0.0024	3.43662	-0.393443	NA	68351	61679	59969
c2y_0070002	isacc_modified_current_runny_nose_nonpollen_season_4y	NA	NA	NA	NA	NA	NA	0.0244	0.001	3.43662	0.149254	NA	68351	69837	63541
c2y_0070002	isacc_modified_current_runny_nose_pollen_season_2y	NA	NA	NA	NA	NA	NA	0.0244	6e-04	3.43662	0.0983607	NA	68351	65116	63240
c2y_0070002	isacc_modified_current_runny_nose_pollen_season_3y	0.0692	0.4676	0.1479	0.8824	0.0588	0.0058	0.0244	0.0055	3.43662	0.833333	0.0621604680007137	68351	65116	63240
c2y_0070002	isacc_modified_current_runny_nose_pollen_season_4y	0.0809	0.2931	0.276	0.7825	0.0487	0.0052	0.0244	0.0103	3.43662	1.43056	0.0525840977448504	68351	69837	63541
c2y_0070002	isacc_modified_current_runny_nose_spring_2y	-0.6959	1.5059	-0.4621	0.644	0.0724	0.0055	0.0244	0.0019	3.43662	0.301587	0.0841249618747841	68351	61862	60145
c2y_0070002	isacc_modified_current_runny_nose_spring_3y	0.2237	0.6929	0.3229	0.7468	0.0582	0.0056	0.0244	0.0027	3.43662	0.428571	0.0594564991425221	68351	66800	65042
c2y_0070002	isacc_modified_current_runny_nose_spring_4y	0.0606	0.3171	0.1909	0.8486	0.0447	0.0051	0.0244	0.0091	3.43662	1.28169	0.0485960173032958	68351	59836	58719
c2y_0070002	isacc_modified_current_runny_nose_summer_2y	NA	NA	NA	NA	0.0738	0.0052	0.0244	-7e-04	3.43662	-0.118644	NA	68351	61862	60145
c2y_0070002	isacc_modified_current_runny_nose_summer_3y	0.3526	0.886	0.398	0.6906	0.0459	0.005	0.0244	0.0024	3.43662	0.358209	0.0456136964514024	68351	66687	64969
c2y_0070002	isacc_modified_current_runny_nose_summer_4y	NA	NA	NA	NA	0.0247	0.0057	0.0244	-3e-04	3.43662	-0.0379747	NA	68351	69837	63541
c2y_0070002	isacc_modified_current_runny_nose_winter_2y	-0.6062	0.6856	-0.8842	0.3766	0.0508	0.0052	0.0244	0.0049	3.43662	0.742424	0.062468870132425	68351	61862	60145
c2y_0070002	isacc_modified_current_runny_nose_winter_3y	NA	NA	NA	NA	0.048	0.0052	0.0244	-9e-04	3.43662	-0.160714	NA	68351	68056	68056
c2y_0070002	isacc_modified_current_runny_nose_winter_4y	NA	NA	NA	NA	0.0439	0.0047	0.0244	-0.0038	3.43662	-0.535211	NA	68351	69837	63541
c2y_0070002	kawasaki_disease_cum_4y	NA	NA	NA	NA	0.0184	0.0049	0.0244	-6e-04	3.43662	-0.0967742	NA	68351	62924	61326
c2y_0070002	length_of_labor	-0.0656	0.168	-0.3905	0.6962	0.0077	0.0055	0.0244	0.0336	3.43662	4.73239	0.00990500171802972	68351	67658	67658
c2y_0070002	low_birth_weight	-0.2668	0.166	-1.6072	0.108	0.003	0.0046	0.0244	0.0312	3.43662	4.8	0.0106734704650004	68351	67658	67658
c2y_0070002	lower_respiratory_tract_infection_cum_2y	0.5513	0.1907	2.8909	0.0038	0.1799	0.0048	0.0244	0.0186	3.43662	2.58333	0.190676910194268	68351	59324	57763
c2y_0070002	m0mb_0410001	-0.0684	0.1291	-0.5299	0.5962	0.0013	0.0058	0.0244	0.0693	3.43662	6.41667	0.00441409027764663	68351	62606	61028
c2y_0070002	m0mb_0420001	0.017	0.1378	0.1231	0.902	-0.0017	0.0058	0.0244	0.0712	3.43662	6.47273	-0.00266345963352277	68351	62274	60713
c2y_0070002	m0mb_0430001	-0.044	0.1214	-0.3623	0.7171	-0.0058	0.0052	0.0244	0.062	3.43662	4.46043	-0.0047046986839769	68351	62714	61130
c2y_0070002	m0mb_0450001	0.078	0.1982	0.3936	0.6939	0.0097	0.0059	0.0244	0.0209	3.43662	3.16667	0.00911801888404884	68351	77614	66196
c2y_0070002	m0mb_0460001	-0.0691	0.1748	-0.395	0.6928	0.0166	0.0056	0.0244	0.0224	3.43662	3.5	0.0203567856040297	68351	77614	66196
c2y_0070002	m0mb_0480001	-0.075	0.1312	-0.5713	0.5678	0.0025	0.0057	0.0244	0.0638	3.43662	6.44444	0.0059745865833011	68351	77614	66196
c2y_0070002	m1m_0030001_1	NA	NA	NA	NA	NA	NA	0.0244	0.0011	3.43662	0.186441	NA	68351	71426	61099
c2y_0070002	m1m_0030001_2	-0.0204	0.2778	-0.0733	0.9416	-0.0078	0.0048	0.0244	0.0098	3.43662	1.46269	-0.00875440505971826	68351	71426	61099
c2y_0070002	m1m_0030001_3	NA	NA	NA	NA	-0.0033	0.005	0.0244	-0.0104	3.43662	-1.92593	NA	68351	71426	61099
c2y_0070002	m1m_0040001_1	-0.4562	0.248	-1.8395	0.0658	0.02	0.005	0.0244	0.0166	3.43662	2.72131	0.0327239944620988	68351	71426	61099
c2y_0070002	m1m_0040001_2	1	1.7755	0.7173	0.4732	-0.0174	0.005	0.0244	0.0022	3.43662	0.431373	-0.0296253958945017	68351	71426	61099
c2y_0070002	m1m_0040001_4	0.1672	0.2294	0.7289	0.4661	-0.0109	0.005	0.0244	0.0173	3.43662	2.74603	-0.0162233150429087	68351	71648	61269
c2y_0070002	m1m_0040001_6	NA	NA	NA	NA	-0.0051	0.0044	0.0244	-0.0088	3.43662	-1.76	NA	68351	71648	61269
c2y_0070002	m1m_0250001_1	0.5351	0.2731	1.9592	0.0501	0.0011	0.0052	0.0244	0.0132	3.43662	2.09524	-0.0085068889039303	68351	71648	61269
c2y_0070002	m1m_0250001_2	-0.481	0.3142	-1.5307	0.1258	-0.0026	0.0052	0.0244	0.0101	3.43662	1.60317	0.00466180946106297	68351	71648	61269
c2y_0070002	m1m_0250001_3	-0.5946	1.6528	-0.3598	0.719	8e-04	0.0049	0.0244	0.0035	3.43662	0.603448	0.00649959613048307	68351	71648	61269
c2y_0070002	m1m_0260001_1	-0.4607	0.313	-1.4717	0.1411	-0.0084	0.0047	0.0244	0.0079	3.43662	1.36207	-0.00325063467190571	68351	71648	61269
c2y_0070002	m1m_0260001_2	0.4726	0.4132	1.1436	0.2528	0.0093	0.0049	0.0244	0.0055	3.43662	0.901639	0.005225793556582	68351	71648	61269
c2y_0070002	m1m_bed_time	NA	NA	NA	NA	NA	NA	0.0244	2e-04	3.43662	0.0350877	NA	68351	61862	60145
c2y_0070002	m1m_nap_count	0.2028	0.168	1.2068	0.2275	0.0037	0.0052	0.0244	0.0286	3.43662	4.4	-0.00170241683592378	68351	68351	68351
c2y_0070002	m1m_night_wake_up_count	0.2037	0.1844	1.1047	0.2693	-0.0084	0.0054	0.0244	0.0238	3.43662	3.83871	-0.014335923740691	68351	61862	60145
c2y_0070002	m1m_sleep_time_day	0.1249	0.1515	0.8245	0.4097	-0.013	0.0048	0.0244	0.0395	3.43662	6.69492	-0.0174351013616026	68351	68351	68351
c2y_0070002	m1m_sleep_time_night	0.1231	0.2265	0.5434	0.5869	-0.0039	0.0051	0.0244	0.0141	3.43662	2.2381	-0.00630474928613954	68351	68351	68351
c2y_0070002	m1m_total_sleep_time	0.1027	0.1697	0.605	0.5452	-0.0105	0.0052	0.0244	0.028	3.43662	4.66667	-0.0135391300677041	68351	68351	68351
c2y_0070002	m1m_wake_up_time	-0.0536	0.203	-0.2642	0.7916	0.0076	0.005	0.0244	0.0249	3.43662	3.19231	0.00977894311828543	68351	61862	60145
c2y_0070002	mbpfas0001b	-0.2474	0.4751	-0.5207	0.6025	0.0133	0.005	0.0244	0.0136	3.43662	0.660194	0.0187125034372526	68351	70403	66615
c2y_0070002	mbpfas0007	-0.0434	0.6921	-0.0627	0.95	0.0046	0.0045	0.0244	0.0067	3.43662	0.345361	0.00563421129918882	68351	61411	59707
c2y_0070002	mbpfas0009	-0.3033	0.259	-1.1711	0.2416	-0.0058	0.0056	0.0244	0.054	3.43662	2.45455	0.00492439224355119	68351	61700	59990
c2y_0070002	mbpfas0013	0.0118	0.2837	0.0415	0.9669	-0.0043	0.0059	0.0244	0.0495	3.43662	2.25	-0.00525746394947236	68351	61760	60047
c2y_0070002	mbpfas0017	0.0495	0.2609	0.1897	0.8495	-0.0043	0.0058	0.0244	0.0561	3.43662	2.55	-0.00676567210366753	68351	61540	59832
c2y_0070002	mbpfas0021	0.2108	0.4919	0.4285	0.6683	0.0019	0.0053	0.0244	0.0148	3.43662	0.714976	-0.00198658894342653	68351	61614	59906
c2y_0070002	mbpfas0025	NA	NA	NA	NA	0.001	0.005	0.0244	-0.001	3.43662	-0.046729	NA	68351	61048	59359
c2y_0070002	mbpfas0029	0.1326	0.3179	0.4171	0.6766	0.004	0.0051	0.0244	0.0334	3.43662	1.63725	0.000564995600696324	68351	61589	59881
c2y_0070002	mbpfas0039b	NA	NA	NA	NA	NA	NA	0.0244	0.0042	3.43662	0.214286	NA	68351	68095	68095
c2y_0070002	mbpfas0041	NA	NA	NA	NA	NA	NA	0.0244	0.0047	3.43662	0.20524	NA	68351	61610	59905
c2y_0070002	mbpfas0045	NA	NA	NA	NA	-0.0058	0.0052	0.0244	-0.008	3.43662	-0.451977	NA	68351	61560	59856
c2y_0070002	mbpfas0047	0.0474	0.2668	0.1776	0.859	-0.0123	0.0054	0.0244	0.0515	3.43662	2.48792	-0.0156030800717886	68351	61568	59862
c2y_0070002	mbpfas0053b	0.0058	0.3777	0.0155	0.9876	-8e-04	0.0049	0.0244	0.0222	3.43662	1.21978	-0.00095883309086575	68351	68095	68095
c2y_0070002	mbpfas0067b	-0.2688	0.3022	-0.8894	0.3738	0.0105	0.0045	0.0244	0.0296	3.43662	1.5914	0.0182632794734639	68351	67753	67753
c2y_0070002	mbpfas0073	-0.0944	0.228	-0.4142	0.6787	9e-04	0.0054	0.0244	0.0626	3.43662	2.69828	0.00487687208021457	68351	61675	59969
c2y_0070002	milk_allergy_1hy	-0.0202	0.2233	-0.0904	0.928	0.0134	0.0047	0.0244	0.0138	3.43662	2.15625	0.014822547230451	68351	65579	63319
c2y_0070002	milk_allergy_2y	-0.3329	0.3096	-1.0754	0.2822	0.0204	0.0051	0.0244	0.0113	3.43662	1.79365	0.0275908840531371	68351	65579	63319
c2y_0070002	milk_allergy_3y	0.1306	0.762	0.1714	0.8639	0.0032	0.0051	0.0244	0.0017	3.43662	0.288136	0.00257767846418608	68351	64700	62866
c2y_0070002	milk_allergy_cum_4y	-0.118	0.233	-0.5065	0.6125	0.0148	0.0051	0.0244	0.0203	3.43662	3.02985	0.01916851901587	68351	78089	67101
c2y_0070002	milk_allergy_score_until_4yo	-0.0568	0.1866	-0.3046	0.7607	0.0149	0.0048	0.0244	0.0317	3.43662	4.28378	0.0182770368924402	68351	61195	59541
c2y_0070002	milk_allergy_score_until_4yo_positive	-0.1013	0.1955	-0.5181	0.6044	0.0162	0.0048	0.0244	0.0309	3.43662	4.06579	0.0209718508710197	68351	61095	59446
c2y_0070002	mn	0.135	0.1207	1.1184	0.2634	-0.0135	0.0055	0.0244	0.0781	3.43662	4.91195	-0.0216041526913647	68351	61862	60145
c2y_0070002	mt1b_0020001	0.189	0.1716	1.1013	0.2708	-0.0038	0.0051	0.0244	0.0349	3.43662	4.30864	-0.0102758349177513	68351	52611	51142
c2y_0070002	mt1b_0020101	0.192	0.1754	1.0948	0.2736	-0.0046	0.0051	0.0244	0.0332	3.43662	4.25641	-0.0113260387106696	68351	49932	48551
c2y_0070002	mt1b_0030001	0.1556	0.1863	0.8351	0.4037	-0.0097	0.0053	0.0244	0.0286	3.43662	3.575	-0.0162825153712171	68351	49370	47994
c2y_0070002	mt1b_0030101	0.1518	0.1848	0.8216	0.4113	-0.0098	0.0053	0.0244	0.0294	3.43662	3.58537	-0.0162259540339958	68351	50549	49135
c2y_0070002	mt1b_0040001b	-0.0585	0.2197	-0.2664	0.7899	0.0033	0.0045	0.0244	0.015	3.43662	2.58621	0.00452285326639867	68351	67753	67753
c2y_0070002	mt1b_0040101b	-0.0623	0.2306	-0.27	0.7871	0.0022	0.0045	0.0244	0.0141	3.43662	2.35	0.00343134734248347	68351	67753	67753
c2y_0070002	mt1b_0050001	0.344	0.1787	1.9246	0.0543	-0.009	0.005	0.0244	0.0302	3.43662	4.50746	-0.0196220552459664	68351	61622	59918
c2y_0070002	mt1b_0050101	0.3433	0.1798	1.9091	0.0563	-0.0087	0.0049	0.0244	0.03	3.43662	4.34783	-0.0193487919656101	68351	60142	58505
c2y_0070002	mt1b_0060001	0.2552	0.2356	1.0833	0.2787	-0.0135	0.0049	0.0244	0.02	3.43662	2.85714	-0.0210073005573766	68351	59228	57635
c2y_0070002	mt1b_0060101	0.2094	0.2353	0.8901	0.3734	-0.0132	0.0049	0.0244	0.0191	3.43662	2.72857	-0.0192269775012918	68351	61699	59994
c2y_0070002	mt1b_0080001	0.1056	0.1254	0.8416	0.4	-0.01	0.0051	0.0244	0.0576	3.43662	6.32967	-0.0154164164274662	68351	61717	60009
c2y_0070002	mt1b_0100101	-0.0256	0.1319	-0.1942	0.846	-0.0074	0.0053	0.0244	0.0571	3.43662	3.48171	-0.00737889725442655	68351	61329	59645
c2y_0070002	mt1b_0100201	-0.0611	0.1221	-0.5005	0.6167	0.003	0.005	0.0244	0.055	3.43662	6.11111	0.00572348460517973	68351	61302	59618
c2y_0070002	mt1b_0100301	-0.0834	0.1633	-0.5108	0.6095	0.0038	0.005	0.0244	0.034	3.43662	4.72222	0.00671597798361369	68351	61581	59873
c2y_0070002	mt1b_0100401	-0.0513	0.1461	-0.351	0.7256	-3.6662e-05	0.0049	0.0244	0.039	3.43662	5.34247	0.00159209111875134	68351	57915	56363
c2y_0070002	mt1b_0100501	0.0369	0.1119	0.33	0.7414	-0.0122	0.0052	0.0244	0.0606	3.43662	5.66355	-0.0153345111304491	68351	61192	59497
c2y_0070002	mt1b_0100601	-0.0285	0.1182	-0.2414	0.8093	-0.0045	0.0053	0.0244	0.0596	3.43662	5.51852	-0.00397218591233692	68351	61929	59853
c2y_0070002	mt1b_0100701	-0.1111	0.1406	-0.7899	0.4296	0.0138	0.0052	0.0244	0.0456	3.43662	5.92208	0.0193240364617107	68351	61689	59977
c2y_0070002	mt1b_0100801	0.1282	0.1029	1.2454	0.213	-0.0055	0.0051	0.0244	0.0914	3.43662	7.87931	-0.0127738711267152	68351	62053	59974
c2y_0070002	mt1b_0200101	-0.0501	0.1288	-0.389	0.6973	-0.0141	0.0053	0.0244	0.0567	3.43662	5.0177	-0.0139679994782677	68351	61695	59989
c2y_0070002	mt1b_0200201	0.0527	0.1326	0.3976	0.6909	0.0168	0.0051	0.0244	0.0537	3.43662	4.92661	0.016998199209891	68351	62078	59996
c2y_0070002	mt1b_0200301	-0.0337	0.1536	-0.2196	0.8261	0.001	0.0052	0.0244	0.0432	3.43662	4.69565	0.00225758329298065	68351	61919	59846
c2y_0070002	mt1b_0200401	0.0572	0.1269	0.4508	0.6521	0.0021	0.0049	0.0244	0.0552	3.43662	5.52	0.000815767253628799	68351	49042	42181
c2y_0070002	mt1b_0200501	0.3591	0.2421	1.4834	0.138	0.0025	0.005	0.0244	0.026	3.43662	1.9697	-0.00647475848976589	68351	59809	58483
c2y_0070002	mt1b_0400001	0.0875	0.1461	0.5989	0.5493	-0.0294	0.0056	0.0244	0.0725	3.43662	6.90476	-0.0376588333106881	68351	59805	58480
c2y_0070002	mt1b_0410001	0.1058	0.1473	0.7185	0.4724	-0.0315	0.0054	0.0244	0.0631	3.43662	6.8587	-0.0404164497574398	68351	59634	58311
c2y_0070002	mt1b_0420001	0.0934	0.1728	0.5404	0.5889	-0.0291	0.0056	0.0244	0.0587	3.43662	6.52222	-0.0368906023014189	68351	59801	58473
c2y_0070002	mt1b_0430001	0.0093	0.1542	0.0606	0.9517	-0.0328	0.0062	0.0244	0.058	3.43662	4.87395	-0.0377955827508473	68351	59733	58407
c2y_0070002	mt1b_0440001	0.0314	0.167	0.1879	0.8509	2e-04	0.0055	0.0244	0.0611	3.43662	6.17172	-0.00103616121634858	68351	58159	57132
c2y_0070002	mt1b_0450001	0.3576	0.1766	2.0253	0.0428	-0.0125	0.0051	0.0244	0.029	3.43662	4.14286	-0.0239444010390274	68351	58174	57148
c2y_0070002	mt1b_0460001	0.0233	0.171	0.1363	0.8916	0.0046	0.0052	0.0244	0.0312	3.43662	4.52174	0.00456125561018901	68351	58136	57111
c2y_0070002	mt1b_0470001	NA	NA	NA	NA	0.0073	0.0048	0.0244	-0.0051	3.43662	-0.87931	NA	68351	58088	57068
c2y_0070002	mt1b_0480001	0.0031	0.1579	0.0199	0.9842	-0.0241	0.0057	0.0244	0.0615	3.43662	5.6422	-0.0279576724809509	68351	57999	56977
c2y_0070002	mt1u_0010001	-0.3098	0.2333	-1.3281	0.1841	-0.0066	0.0051	0.0244	0.0165	3.43662	2.79661	-0.0012016108029248	68351	56053	55257
c2y_0070002	mt1u_0020001	-0.2468	0.2682	-0.9199	0.3576	-0.0046	0.0052	0.0244	0.013	3.43662	2.13115	-0.000771166588927897	68351	56066	55269
c2y_0070002	mt2b_0410001	-0.0803	0.1346	-0.597	0.5505	-0.0193	0.0056	0.0244	0.0775	3.43662	6.73913	-0.0191122479226564	68351	56035	55238
c2y_0070002	mt2b_0420001	-0.0994	0.1458	-0.6814	0.4956	-0.0181	0.0058	0.0244	0.0791	3.43662	6.76068	-0.0168471340554781	68351	55716	54927
c2y_0070002	mt2b_0430001	-0.1377	0.1152	-1.1954	0.2319	-0.0332	0.0054	0.0244	0.0853	3.43662	5.29814	-0.0327247735570738	68351	56035	55239
c2y_0070002	mt2b_0450001	0.3519	0.1389	2.5332	0.0113	-0.0207	0.0055	0.0244	0.0514	3.43662	6.425	-0.0360966299734395	68351	59091	59091
c2y_0070002	mt2b_0460001	0.1693	0.1392	1.2163	0.2239	-0.0153	0.0054	0.0244	0.0452	3.43662	5.38095	-0.0228749217859323	68351	59091	59091
c2y_0070002	mt2b_0480001	-0.0976	0.1349	-0.7236	0.4693	-0.0209	0.0054	0.0244	0.0758	3.43662	5.57353	-0.0192636682525977	68351	59032	59032
c2y_0070002	mt2b_0490001	0.1143	0.1848	0.6182	0.5364	0.0013	0.0054	0.0244	0.0271	3.43662	3.56579	-0.00157974680077194	68351	58926	58926
c2y_0070002	mt2u_0010001	-0.0538	0.1707	-0.315	0.7528	0.0023	0.0048	0.0244	0.0227	3.43662	3.72131	0.00383184456184429	68351	59006	59006
c2y_0070002	mt2u_0020001	0.0394	0.1711	0.2301	0.818	0.0011	0.0046	0.0244	0.0228	3.43662	3.8	0.000281627605486376	68351	58597	57806
c2y_0070002	mumps_cum_4y	-0.3835	0.6186	-0.6199	0.5353	0.0354	0.0048	0.0244	0.0044	3.43662	0.594595	0.0428603427831516	68351	61845	60145
c2y_0070002	mycotic_or_fungal_infection_cum_2y	0.6493	0.5187	1.2517	0.2107	0.0447	0.0051	0.0244	0.0053	3.43662	0.929825	0.0395547280840441	68351	70178	66794
c2y_0070002	nuts_allergy_score_until_4yo_positive	0.3443	0.399	0.8629	0.3882	-0.0033	0.0056	0.0244	0.0098	3.43662	1.44118	-0.00909409904910437	68351	60213	58575
c2y_0070002	otitis_media_cum_2y	0.1664	0.1766	0.9426	0.3459	0.1479	0.0051	0.0244	0.0243	3.43662	3.68182	0.155584895611086	68351	61559	61558
c2y_0070002	out_of_night_diapers_age_4y	0.0124	0.2667	0.0463	0.9631	0.0053	0.0053	0.0244	0.0304	3.43662	2.15603	0.00557799187312112	68351	69837	63541
c2y_0070002	participant_reported_food_allergy_cum_4y	0.2478	0.1604	1.5453	0.1223	0.0268	0.0054	0.0244	0.0429	3.43662	4.71429	0.0293273656183465	68351	45836	41260
c2y_0070002	pb	-0.0917	0.1506	-0.6087	0.5427	0.0083	0.0051	0.0244	0.0508	3.43662	6.51282	0.0126799002521507	68351	61862	60145
c2y_0070002	peanuts_allergy_score_4yo_positive	1	5.2114	0.2597	0.7951	-0.0058	0.0048	0.0244	0.0018	3.43662	0.28125	-0.0155266747458632	68351	60213	58575
c2y_0070002	premature_birth	-0.2042	0.3122	-0.654	0.5131	0.0032	0.0051	0.0244	0.0091	3.43662	1.56897	0.00636537121232995	68351	67682	67682
c2y_0070002	psychomotor_developmental_delay_cum_4y	NA	NA	NA	NA	-5.6334e-05	0.0053	0.0244	-0.0018	3.43662	-0.295082	NA	68351	61844	60145
c2y_0070002	roseola_infantum_cum_2y	0.4881	0.2525	1.9331	0.0532	0.1699	0.005	0.0244	0.0126	3.43662	2	0.182279336994892	68351	59184	57644
c2y_0070002	rsv_infection_cum_2y	0.538	0.1743	3.0862	0.002	0.1406	0.0055	0.0244	0.0361	3.43662	5.30882	0.128522808321374	68351	68351	68351
c2y_0070002	sccon003	-0.1749	0.1206	-1.4503	0.147	0.0186	0.0051	0.0244	0.0704	3.43662	8.38095	0.028727903359972	68351	61862	60145
c2y_0070002	sccon005	0.0422	0.168	0.2511	0.8017	0.0109	0.0048	0.0244	0.0252	3.43662	3.76119	0.0110111598489696	68351	61862	60145
c2y_0070002	se	0.0851	0.1049	0.8116	0.417	-0.0141	0.0054	0.0244	0.0628	3.43662	1.82558	-0.0194261284942979	68351	61862	60145
c2y_0070002	shellfish_allergy_score_until_4yo_positive	0.5621	0.8825	0.637	0.5241	-0.0061	0.0052	0.0244	0.0027	3.43662	0.442623	-0.011347757985567	68351	61089	59444
c2y_0070002	soba_allergy_score_until_4yo_positive	-0.1972	0.2709	-0.7281	0.4666	0.0036	0.0049	0.0244	0.0105	3.43662	1.75	0.00722552269900232	68351	60213	58575
c2y_0070002	soybean_allergy_score_until_4yo_positive	0.4915	0.3955	1.2428	0.214	0.0039	0.0051	0.0244	0.0084	3.43662	1.29231	-0.00284458280705878	68351	61118	59469
c2y_0070002	streptococcus_pyogenes_cum_4y	1	0.7539	1.7238	0.0848	0.0675	0.0048	0.0244	0.0062	3.43662	0.984127	0.0578743669998389	68351	61849	60145
c2y_0070002	ucbb_0080001b	-0.047	0.1794	-0.2619	0.7934	0.0013	0.0053	0.0244	0.029	3.43662	4.83333	0.00262659842180243	68351	67701	67701
c2y_0070002	ucbb_0410001	0.0686	0.079	0.8693	0.3847	-0.0019	0.007	0.0244	0.3582	3.43662	8.3109	-0.010733285946116	68351	58615	57823
c2y_0070002	ucbb_0420001	0.0689	0.0812	0.8481	0.3964	-5e-04	0.007	0.0244	0.3484	3.43662	7.81166	-0.00865543610446038	68351	58376	57589
c2y_0070002	ucbb_0430001	0.0508	0.0841	0.6042	0.5457	-0.0171	0.006	0.0244	0.2981	3.43662	4.26466	-0.0278801585857921	68351	58487	57698
c2y_0070002	ucbb_0450001	0.0126	0.105	0.1197	0.9047	-0.0043	0.0055	0.0244	0.0986	3.43662	10.9556	-0.00568260049085317	68351	58518	57727
c2y_0070002	ucbb_0460001	-0.0039	0.1073	-0.0365	0.9708	3e-04	0.0053	0.0244	0.0956	3.43662	10.5055	0.000542482092863374	68351	62765	61174
c2y_0070002	ucbb_0480001	0.0418	0.0801	0.5224	0.6014	-0.0046	0.0068	0.0244	0.3442	3.43662	7.23109	-0.010942940856325	68351	62841	61247
c2y_0070002	upper_respiratory_tract_infection_cum_2y	0.6359	0.2409	2.6398	0.0083	0.1356	0.0061	0.0244	0.018	3.43662	2.64706	0.139493041603025	68351	58782	57354
c2y_0070002	urinary_tract_infections_cum_4y	NA	NA	NA	NA	0.0242	0.005	0.0244	-0.0027	3.43662	-0.442623	NA	68351	70178	66794
c2y_0070002	urticaria_cum_4y	-0.1166	0.2964	-0.3933	0.6941	0.0264	0.0053	0.0244	0.0121	3.43662	1.77941	0.0309232496345494	68351	71814	65231
c2y_0070002	varicella_cum_4y	0.7115	0.6655	1.0691	0.285	0.0421	0.005	0.0244	0.0045	3.43662	0.642857	0.0386159728327329	68351	61849	60145
c2y_0070002	wheat_allergy_score_until_4yo_positive	0.0401	0.1792	0.2235	0.8232	0.0023	0.0047	0.0244	0.0305	3.43662	4.55224	0.00144469309691979	68351	61156	59506
c2y_0070101	BMI	-0.0502	0.0868	-0.5789	0.5627	0.0092	0.006	0.0138	0.1732	2	19.4607	0.0129062852951722	67525	163835	0
c2y_0070101	adenovirus_infection_cum_2y	0.1487	0.314	0.4734	0.6359	0.0048	0.005	0.0138	0.0171	2	2.71429	0.00306796656215311	68351	58782	57354
c2y_0070101	allergic_conjunctivitis_cum_4y	-0.0989	0.3194	-0.3096	0.7569	0.0258	0.0053	0.0138	0.0162	2	2.28169	0.0299365949719245	68351	60951	59455
c2y_0070101	allergic_conjunctivitis_or_rhinitis_or_hay_fever_cum_4y	-0.237	0.489	-0.4845	0.628	0.0406	0.0052	0.0138	0.0086	2	1.11688	0.046520290619639	68351	62924	61326
c2y_0070101	allergic_rhinitis_cum_4y	-0.3547	0.4263	-0.8319	0.4055	0.038	0.0052	0.0138	0.0126	2	1.55556	0.0471020365570376	68351	59290	57868
c2y_0070101	any_food_allergy_score_positive_until_4yo	0.0991	0.199	0.4976	0.6187	0.0257	0.0053	0.0138	0.0548	2	5.48	0.0263310605272251	68351	60213	58575
c2y_0070101	asthma_cum_4y	0.17	0.2138	0.7948	0.4267	0.0257	0.0046	0.0138	0.0306	2	3.1875	0.0252182202008858	68351	64328	60536
c2y_0070101	atopic_dermatitis_cum_4y	0.2572	0.1798	1.4305	0.1526	0.0153	0.0047	0.0138	0.0633	2	5.86111	0.00868991616657973	68351	62863	62863
c2y_0070101	autistic_spectrum_disorder_and_pddnos_cum_4y	0.1392	0.3721	0.3741	0.7083	-3e-04	0.0052	0.0138	0.0107	2	1.94545	-0.0020408072940108	68351	61849	60145
c2y_0070101	bone_fracture_cum_4y	0.7343	1.0241	0.7171	0.4733	0.016	0.0049	0.0138	0.0034	2	0.548387	0.01237273373222	68351	61845	60145
c2y_0070101	breast_feeding_cessation_1m	-0.9145	0.9805	-0.9326	0.351	0.0041	0.005	0.0138	0.004	2	0.634921	0.0111694356042648	68351	69297	65998
c2y_0070101	breast_feeding_cessation_2m	-0.4493	0.3453	-1.3011	0.1932	3e-04	0.0047	0.0138	0.0142	2	2.18462	0.00669632920576477	68351	69223	65924
c2y_0070101	breast_feeding_cessation_3m	-0.1423	0.348	-0.4089	0.6826	-0.0105	0.0047	0.0138	0.0112	2	1.77778	-0.00930039334855792	68351	69258	65956
c2y_0070101	breast_feeding_cessation_age	-0.1084	0.3665	-0.2957	0.7674	0.0206	0.0052	0.0138	0.018	2	2.14286	0.0235778515741298	68351	69212	65918
c2y_0070101	breast_feeding_period_1y	-0.0527	0.3061	-0.1723	0.8632	0.0186	0.005	0.0138	0.0188	2	2.84848	0.0205565271227286	68351	69461	66156
c2y_0070101	c1hy_0030001b2	-0.4637	0.4022	-1.1528	0.249	-0.0094	0.0048	0.0138	0.0102	2	1.85455	-0.00434108123669066	68351	69461	66156
c2y_0070101	c1hy_0060002_checked	-0.0521	0.1222	-0.4265	0.6697	-0.0119	0.0054	0.0138	0.1964	2	12.1235	-0.0250434917739655	68351	20259	17708
c2y_0070101	c1hy_0070002b	0.0354	0.4159	0.0851	0.9322	0.0161	0.0051	0.0138	0.0083	2	1.40678	0.01657304027258	68351	69461	66156
c2y_0070101	c1hy_0100001_2	0.787	0.4703	1.6733	0.0943	-0.0135	0.0059	0.0138	0.0118	2	1.81538	-0.0249534567036333	68351	79705	68290
c2y_0070101	c1hy_0100001_3	0.1862	0.2319	0.803	0.422	0.0056	0.0056	0.0138	0.0295	2	3.73418	0.00234663132646653	68351	79705	68290
c2y_0070101	c1hy_0100001_4	NA	NA	NA	NA	-0.0091	0.0052	0.0138	-0.0043	2	-0.767857	NA	68351	79449	67716
c2y_0070101	c1hy_0100501_3	-0.3146	0.4668	-0.674	0.5003	0.0081	0.0047	0.0138	0.0065	2	1.14035	0.0119153579624748	68351	79449	67716
c2y_0070101	c1hy_0100501_4	0.6594	1.2312	0.5356	0.5923	0.0063	0.0052	0.0138	0.0022	2	0.407407	0.0032486791195965	68351	79449	67716
c2y_0070101	c1hy_0102001_3	NA	NA	NA	NA	0.0077	0.0051	0.0138	-0.0046	2	-0.754098	NA	68351	79449	67716
c2y_0070101	c1hy_0103001_3	-0.1438	0.2979	-0.4828	0.6293	0.0264	0.0049	0.0138	0.018	2	3.33333	0.0314968410346258	68351	79449	67716
c2y_0070101	c1hy_0103501_2	0.0812	0.2749	0.2955	0.7676	-0.0147	0.0051	0.0138	0.0212	2	2.94444	-0.0176958291688044	68351	79449	67716
c2y_0070101	c1hy_0103501_3	0.4314	1.4524	0.297	0.7665	0.0181	0.005	0.0138	0.0018	2	0.295082	0.0244581741335639	68351	40824	36193
c2y_0070101	c1hy_0104001_2	-0.0949	0.2475	-0.3835	0.7014	-0.011	0.0057	0.0138	0.0266	2	4.09231	-0.0145314605016531	68351	40817	36187
c2y_0070101	c1hy_0104001_3	NA	NA	NA	NA	0.0119	0.0045	0.0138	-0.0029	2	-0.508772	NA	68351	40817	36187
c2y_0070101	c1hy_0104501_2	-0.4499	0.5171	-0.8702	0.3842	-0.0033	0.0046	0.0138	0.0064	2	1.03226	-0.00059466007815472	68351	40817	36187
c2y_0070101	c1hy_0105001_2	0.0949	0.2407	0.3943	0.6934	-0.0206	0.0048	0.0138	0.028	2	4.24242	-0.0326161858410065	68351	40817	36187
c2y_0070101	c1hy_0105001_3	NA	NA	NA	NA	0.0109	0.005	0.0138	-0.003	2	-0.491803	NA	68351	40817	36187
c2y_0070101	c1hy_0240001_1	-0.5018	0.7147	-0.7021	0.4826	0.0294	0.0055	0.0138	0.0045	2	0.725806	0.0473005649902576	68351	40817	36187
c2y_0070101	c1hy_0240001_2	0.4137	0.5938	0.6966	0.4861	-0.0313	0.0055	0.0138	0.0057	2	0.890625	-0.0498416620550472	68351	40817	36187
c2y_0070101	c1hy_0250001_1	0.0309	0.252	0.1226	0.9024	-0.013	0.005	0.0138	0.0278	2	3.80822	-0.0199967484959815	68351	40817	36187
c2y_0070101	c1hy_0250001_2	0.2535	0.308	0.823	0.4105	-0.0107	0.0052	0.0138	0.0162	2	2.41791	-0.0156131509392625	68351	60244	59249
c2y_0070101	c1hy_0250001_3	-0.1721	0.2394	-0.7187	0.4723	0.014	0.0053	0.0138	0.0352	2	5.10145	0.0194611333848679	68351	59758	58903
c2y_0070101	c1hy_0380101_1	NA	NA	NA	NA	-0.0222	0.0051	0.0138	-0.0018	2	-0.295082	NA	68351	59541	58405
c2y_0070101	c1hy_0380101_2	0.2142	0.3628	0.5904	0.5549	-0.0119	0.0051	0.0138	0.0101	2	1.68333	-0.0154927390007728	68351	71842	65256
c2y_0070101	c1hy_0380101_3	NA	NA	NA	NA	0.0304	0.0052	0.0138	-7e-04	2	-0.106061	NA	68351	39019	36617
c2y_0070101	c1hy_0380101_4	NA	NA	NA	NA	-0.0087	0.0051	0.0138	-2e-04	2	-0.03125	NA	68351	53035	49639
c2y_0070101	c1hy_0493002b	-0.2958	0.6476	-0.4568	0.6478	0.0035	0.005	0.0138	0.0045	2	0.789474	0.0060316355800383	68351	69461	66156
c2y_0070101	c1hy_asq_acomu	0.134	0.1649	0.8127	0.4164	-0.0211	0.0054	0.0138	0.0861	2	8.87629	-0.0288943391549894	68351	61862	60145
c2y_0070101	c1hy_asq_bgm	0.2984	0.1677	1.7799	0.0751	0.0014	0.0048	0.0138	0.0765	2	8.89535	-0.00857336955648032	68351	61862	60145
c2y_0070101	c1hy_asq_cfm	0.3147	0.1891	1.6646	0.096	-0.0236	0.0054	0.0138	0.0557	2	6.47674	-0.0354810813386474	68351	61862	60145
c2y_0070101	c1hy_asq_dproblem	0.4076	0.2057	1.9814	0.0476	-0.0052	0.005	0.0138	0.0515	2	6.68831	-0.0170567346224493	68351	61669	59960
c2y_0070101	c1hy_asq_epersonal	0.2191	0.2151	1.0188	0.3083	-0.0115	0.005	0.0138	0.0355	2	4.08046	-0.0177340022526754	68351	61733	60019
c2y_0070101	c1hy_asq_total	0.304	0.1763	1.7239	0.0847	-0.0166	0.0053	0.0138	0.0772	2	8.21277	-0.0278787752288418	68351	67753	67753
c2y_0070101	c1hy_bed_time	0.1685	0.2592	0.6498	0.5158	0.0178	0.0049	0.0138	0.0269	2	3.68493	0.0158984419752622	68351	64752	62918
c2y_0070101	c1hy_bmi	-0.109	0.1099	-0.9918	0.3213	-0.0159	0.0052	0.0138	0.1847	2	13.2878	-0.0125454282171413	68351	65300	63409
c2y_0070101	c1hy_nap_count	0.1767	0.3208	0.5507	0.5818	0.013	0.0051	0.0138	0.0165	2	2.46269	0.0105600467815547	68351	67658	67658
c2y_0070101	c1hy_night_wake_up_count	-0.0224	0.2201	-0.1019	0.9188	0.0097	0.005	0.0138	0.0287	2	4.28358	0.0109311487545595	68351	64819	62973
c2y_0070101	c1hy_psi_cf	0.3648	0.276	1.3216	0.1863	0.0889	0.0054	0.0138	0.0264	2	4.125	0.0926002249953763	68351	77736	66327
c2y_0070101	c1hy_sleep_time_day	0.0636	0.266	0.2391	0.811	0.0156	0.0054	0.0138	0.0195	2	3.25	0.0148829664168513	68351	67669	67669
c2y_0070101	c1hy_sleep_time_night	-0.2823	0.2755	-1.0246	0.3055	-0.0284	0.0049	0.0138	0.0231	2	3.34783	-0.0239417020083955	68351	67682	67682
c2y_0070101	c1hy_total_sleep_time	-0.1884	0.373	-0.5051	0.6135	-0.0049	0.005	0.0138	0.01	2	1.5873	-0.00274615469992696	68351	67613	67613
c2y_0070101	c1hy_wake_up_time	0.1581	0.1642	0.963	0.3356	0.0231	0.0054	0.0138	0.0699	2	9.07792	0.0203909028325716	68351	64676	62844
c2y_0070101	c1y_0010001_1	NA	NA	NA	NA	NA	NA	0.0138	2e-04	2	0.0350877	NA	68351	78277	66753
c2y_0070101	c1y_0010001_3	NA	NA	NA	NA	-0.0052	0.0054	0.0138	-4e-04	2	-0.0677966	NA	68351	78277	66753
c2y_0070101	c1y_0080104_checked	0.0294	0.1446	0.2035	0.8387	-0.0202	0.0053	0.0138	0.1944	2	9.21327	-0.0493318859942074	68351	20259	17708
c2y_0070101	c1y_0080204_checked	-0.1422	0.1232	-1.154	0.2485	-0.0226	0.0056	0.0138	0.2505	2	11.0841	-0.045515127707716	68351	20259	17708
c2y_0070101	c1y_0090005b	NA	NA	NA	NA	0.0045	0.0048	0.0138	-0.0013	2	-0.188406	NA	68351	71026	66114
c2y_0070101	c1y_0170001_1	0.2128	0.3316	0.6417	0.5211	0.0082	0.0048	0.0138	0.0144	2	2.18182	0.00607124075893006	68351	78270	66749
c2y_0070101	c1y_0170001_1_3	0.2455	0.1906	1.2882	0.1977	0.0242	0.0046	0.0138	0.0501	2	5.16495	0.0184653020612501	68351	67637	67637
c2y_0070101	c1y_0170001_3	0.2922	0.2647	1.1038	0.2697	0.0214	0.0046	0.0138	0.0238	2	3.05128	0.0184693387698427	68351	78466	66925
c2y_0070101	c1y_0210001_1	0.1113	0.4146	0.2686	0.7883	0.0195	0.0052	0.0138	0.0085	2	1.25	0.0203599302309558	68351	78466	66925
c2y_0070101	c1y_0210001_2	-0.1739	0.4446	-0.3912	0.6957	-0.0198	0.0052	0.0138	0.0083	2	1.23881	-0.0197577314999318	68351	79705	68290
c2y_0070101	c1y_0220001_1	0.0499	0.289	0.1725	0.8631	-0.0104	0.0046	0.0138	0.0185	2	3.13559	-0.0122355974641587	68351	79705	68290
c2y_0070101	c1y_0220001_2	-0.3446	0.3415	-1.009	0.313	-0.0021	0.0051	0.0138	0.016	2	2.38806	0.00289390292348216	68351	79705	68290
c2y_0070101	c1y_0220001_3	0.273	0.2157	1.2656	0.2057	0.0096	0.0048	0.0138	0.0414	2	6.27273	0.00396035039495451	68351	79705	68290
c2y_0070101	c1y_1_bmi	-0.0664	0.1233	-0.5384	0.5903	-0.0139	0.0052	0.0138	0.2582	2	13.1066	-0.0117003052621643	68351	67658	67658
c2y_0070101	c1y_2_bmi	0.0024	0.1089	0.022	0.9824	-0.0198	0.0057	0.0138	0.282	2	17.4074	-0.0238280412484311	68351	67658	67658
c2y_0070101	c1y_asq_acomu	0.0251	0.1555	0.1613	0.8718	-0.015	0.0056	0.0138	0.0953	2	10.1383	-0.0181528370029821	68351	61714	60002
c2y_0070101	c1y_asq_bgm	0.3619	0.1465	2.4704	0.0135	0.0084	0.0057	0.0138	0.1767	2	15.5	-0.00974596734900426	68351	61757	60045
c2y_0070101	c1y_asq_cfm	-0.0505	0.1958	-0.2578	0.7965	-0.0098	0.0052	0.0138	0.0465	2	5.96154	-0.00974191485906012	68351	60361	58686
c2y_0070101	c1y_asq_dproblem	-0.1772	0.1861	-0.9519	0.3411	-0.0144	0.0058	0.0138	0.061	2	7.625	-0.0112501809022096	68351	58745	57146
c2y_0070101	c1y_asq_epersonal	0.0653	0.1721	0.3796	0.7043	-0.0203	0.0053	0.0138	0.0613	2	7.38554	-0.0247844651684708	68351	61862	60145
c2y_0070101	c1y_asq_total	0.0961	0.1432	0.6712	0.5021	-0.0118	0.0057	0.0138	0.1088	2	11.6989	-0.0166141074819187	68351	67753	67753
c2y_0070101	c1y_bed_time	-0.4506	0.3731	-1.2077	0.2272	0.0269	0.0054	0.0138	0.0129	2	2.01562	0.0356937452953356	68351	61264	59603
c2y_0070101	c1y_nap_count	-0.6703	0.3435	-1.9515	0.051	0.0165	0.0052	0.0138	0.0192	2	3.04762	0.0288378634237966	68351	64718	62885
c2y_0070101	c1y_night_wake_up_count	0.0206	0.2753	0.0747	0.9405	0.0125	0.0049	0.0138	0.0191	2	3.03175	0.0131038184541077	68351	64700	62866
c2y_0070101	c1y_sleep_time_day	-0.217	0.2762	-0.7857	0.4321	0.0146	0.0053	0.0138	0.0204	2	3.2381	0.0194243611058866	68351	64642	62809
c2y_0070101	c1y_sleep_time_night	0.2021	0.2118	0.954	0.3401	-0.0316	0.0051	0.0138	0.029	2	4.26471	-0.0382901554734649	68351	64701	62867
c2y_0070101	c1y_total_sleep_time	-0.1894	0.2268	-0.8349	0.4038	-0.0054	0.0049	0.0138	0.0279	2	4.5	-0.00203896698659291	68351	64687	62853
c2y_0070101	c1y_wake_up_time	-0.0294	0.1821	-0.1616	0.8716	0.0231	0.0056	0.0138	0.063	2	8.87324	0.027003799748026	68351	61195	59541
c2y_0070101	c2hy_0010101	-0.5849	0.5436	-1.076	0.2819	-0.0042	0.0046	0.0138	0.0071	2	1.01429	0.00160641991743129	68351	68351	68351
c2y_0070101	c2hy_0010201	NA	NA	NA	NA	0.0131	0.0046	0.0138	-0.0108	2	-1.74194	NA	68351	68351	68351
c2y_0070101	c2hy_0010301	-0.2798	0.6214	-0.4502	0.6525	0.0072	0.005	0.0138	0.0047	2	0.770492	0.00954174994282246	68351	68351	68351
c2y_0070101	c2hy_0030002_checked	-0.1537	0.1128	-1.3629	0.1729	-0.0128	0.0055	0.0138	0.2841	2	13.4645	-0.0205584738624072	68351	20259	17708
c2y_0070101	c2hy_0040101	0.1662	0.2491	0.6674	0.5045	0.0397	0.005	0.0138	0.0238	2	3.26027	0.0373914065415389	68351	68351	68351
c2y_0070101	c2hy_0040102	-0.1672	0.3619	-0.4621	0.644	0.0372	0.0054	0.0138	0.0151	2	1.96104	0.0401944122753239	68351	68351	68351
c2y_0070101	c2hy_0040201	0.5459	0.278	1.9636	0.0496	0.3578	0.0056	0.0138	0.0156	2	2.26087	0.355009103974971	68351	68351	68351
c2y_0070101	c2hy_0040301	0.986	0.5231	1.8849	0.0594	0.0123	0.0051	0.0138	0.0088	2	1.44262	0.00145069533730657	68351	68351	68351
c2y_0070101	c2hy_0040401b	NA	NA	NA	NA	0.0047	0.005	0.0138	-0.0044	2	-0.733333	NA	68351	69223	65924
c2y_0070101	c2hy_0060001	0.5781	0.5786	0.9992	0.3177	-0.0465	0.0052	0.0138	0.0076	2	1.13433	-0.052987600953106	68351	68351	68351
c2y_0070101	c2hy_0060002	0.7238	0.6006	1.2051	0.2282	-0.037	0.0052	0.0138	0.0074	2	1.23333	-0.0447893189831592	68351	68351	68351
c2y_0070101	c2hy_0060003	-0.0724	0.4689	-0.1544	0.8773	-0.0299	0.0051	0.0138	0.0069	2	1.07812	-0.029779121474156	68351	67101	67101
c2y_0070101	c2hy_0060004	0.0204	0.233	0.0877	0.9302	-0.0431	0.0052	0.0138	0.0353	2	4.97183	-0.0449184720552279	68351	67525	67525
c2y_0070101	c2hy_0060005	0.2856	0.3899	0.7326	0.4638	-0.073	0.0051	0.0138	0.0116	2	1.58904	-0.0780245745960524	68351	67571	67571
c2y_0070101	c2hy_0060006	0.0573	0.8869	0.0647	0.9485	-0.0572	0.0052	0.0138	0.0022	2	0.333333	-0.0598790819866323	68351	64063	64063
c2y_0070101	c2hy_0060007	0.6051	0.3352	1.8055	0.071	-0.0425	0.0054	0.0138	0.0263	2	3.65278	-0.0551342919952262	68351	68351	68351
c2y_0070101	c2hy_0060008	0.6025	1.0309	0.5844	0.559	-0.0358	0.0047	0.0138	0.0028	2	0.41791	-0.0398767906863316	68351	68351	68351
c2y_0070101	c2hy_0060009	0.2587	0.3089	0.8374	0.4024	-0.0598	0.0052	0.0138	0.0189	2	2.66197	-0.0650416306192683	68351	68351	68351
c2y_0070101	c2hy_0060010	-0.5639	0.3637	-1.5506	0.121	-0.0394	0.0048	0.0138	0.0138	2	1.89041	-0.0320606165078077	68351	68351	68351
c2y_0070101	c2hy_0060011	0.0285	0.3318	0.0858	0.9316	-0.0502	0.0056	0.0138	0.0165	2	2.5	-0.0514089505182473	68351	68351	68351
c2y_0070101	c2hy_0070101	-0.2282	0.2915	-0.7829	0.4337	-0.0015	0.0048	0.0138	0.0171	2	2.75806	0.0020370008501498	68351	68351	68351
c2y_0070101	c2hy_0070201	0.0216	0.3389	0.0638	0.9491	0.026	0.0053	0.0138	0.0138	2	2.09091	0.0260615696613263	68351	68351	68351
c2y_0070101	c2hy_0070202	0.0306	0.2207	0.1386	0.8898	0.0175	0.0051	0.0138	0.0294	2	3.97297	0.0172569258853311	68351	68351	68351
c2y_0070101	c2hy_0070301	0.3537	0.3345	1.0574	0.2903	-0.0331	0.0052	0.0138	0.0152	2	2.375	-0.0389831117390945	68351	67552	67552
c2y_0070101	c2hy_0070302	0.2817	0.3933	0.7162	0.4739	-0.035	0.0051	0.0138	0.013	2	1.91176	-0.0392997172317252	68351	68351	68351
c2y_0070101	c2hy_0070401	0.3611	0.4844	0.7453	0.4561	-0.0046	0.0051	0.0138	0.0081	2	1.26562	-0.00851099844810378	68351	68351	68351
c2y_0070101	c2hy_0070501	0.0136	0.6215	0.022	0.9825	-0.0061	0.0053	0.0138	0.0047	2	0.746032	-0.00627524011860734	68351	68181	68181
c2y_0070101	c2hy_0070601	-0.779	0.6415	-1.2143	0.2246	-0.0058	0.0054	0.0138	0.0084	2	1.12	0.00259601674113531	68351	67882	67882
c2y_0070101	c2hy_0070701	-0.3214	0.4526	-0.71	0.4777	-0.0065	0.0056	0.0138	0.0086	2	1.19444	-0.00325480124938156	68351	63955	63955
c2y_0070101	c2hy_0090001	0.0588	0.3336	0.1764	0.86	0.0486	0.0047	0.0138	0.0136	2	1.7	0.0502087209107619	68351	63742	63742
c2y_0070101	c2hy_0090101	NA	NA	NA	NA	NA	NA	0.0138	2e-04	2	0.031746	NA	68351	63916	63916
c2y_0070101	c2hy_0090201	NA	NA	NA	NA	0.0284	0.0049	0.0138	-0.0029	2	-0.408451	NA	68351	68134	68134
c2y_0070101	c2hy_0090401	0.1573	0.7484	0.2101	0.8336	0.0294	0.0047	0.0138	0.0027	2	0.442623	0.0286970434069637	68351	68258	68258
c2y_0070101	c2hy_0090601	0.3221	0.6503	0.4953	0.6204	0.0266	0.0049	0.0138	0.0043	2	0.632353	0.0243893481716568	68351	68097	68097
c2y_0070101	c2hy_0090801	NA	NA	NA	NA	NA	NA	0.0138	0.0021	2	0.33871	NA	68351	68104	68104
c2y_0070101	c2hy_0090901	0.28	0.7778	0.36	0.7189	0.0117	0.005	0.0138	0.0026	2	0.440678	0.0101261620638065	68351	68116	68116
c2y_0070101	c2hy_0091001	NA	NA	NA	NA	0.0111	0.0045	0.0138	-0.0023	2	-0.359375	NA	68351	67626	67626
c2y_0070101	c2hy_0091201	-0.3632	0.72	-0.5044	0.614	0.0011	0.0049	0.0138	0.0035	2	0.564516	0.00366198498141962	68351	67601	67601
c2y_0070101	c2hy_0091301	0.1509	0.3583	0.4212	0.6736	0.004	0.005	0.0138	0.0114	2	1.96552	0.00214478605532164	68351	67995	67995
c2y_0070101	c2hy_0091401	NA	NA	NA	NA	0.0378	0.0049	0.0138	-0.0067	2	-1.11667	NA	68351	68102	68102
c2y_0070101	c2hy_0190001	-0.3791	0.4234	-0.8953	0.3706	0.0104	0.0048	0.0138	0.0092	2	1.29577	0.0148786535874783	68351	67881	67881
c2y_0070101	c2hy_0200001	0.2945	0.2011	1.4647	0.143	0.0359	0.0051	0.0138	0.04	2	5.19481	0.0299157064585179	68351	67868	67868
c2y_0070101	c2hy_asq_acomu	0.1004	0.2005	0.501	0.6164	-0.0458	0.0055	0.0138	0.066	2	7.02128	-0.0547820091296866	68351	61779	60068
c2y_0070101	c2hy_asq_bgm	0.1928	0.1922	1.0032	0.3157	-0.0209	0.0054	0.0138	0.0652	2	7.01075	-0.0295975411145044	68351	61633	59930
c2y_0070101	c2hy_asq_cfm	0.4425	0.283	1.5636	0.1179	-0.0313	0.0048	0.0138	0.0357	2	4.89041	-0.0448652262524582	68351	61531	59824
c2y_0070101	c2hy_asq_dproblem	-0.024	0.189	-0.1269	0.899	-0.0396	0.0048	0.0138	0.0588	2	7.08434	-0.0438141317040102	68351	61616	59910
c2y_0070101	c2hy_asq_epersonal	-0.031	0.1608	-0.193	0.8469	-0.0287	0.0055	0.0138	0.0734	2	8.24719	-0.0316289872964368	68351	61100	59404
c2y_0070101	c2hy_asq_total	0.1973	0.1885	1.0465	0.2953	-0.0478	0.0054	0.0138	0.0765	2	8.89535	-0.057044418196614	68351	67701	67701
c2y_0070101	c2hy_bmi	-0.0673	0.1142	-0.5895	0.5555	-0.0059	0.0055	0.0138	0.2398	2	16.2027	-0.00270774926792218	68351	65303	63413
c2y_0070101	c2hy_psi_cf	0.2951	0.2391	1.2343	0.2171	0.0944	0.0051	0.0138	0.0273	2	4.33333	0.196692394736146	68351	20259	17708
c2y_0070101	c2y_0030002_checked	-0.18	0.1152	-1.5628	0.1181	-0.0173	0.0053	0.0138	0.2606	2	11.8455	-0.0299322801450689	68351	20259	17708
c2y_0070101	c2y_0070201	-0.2174	0.3054	-0.7117	0.4767	0.0209	0.0053	0.0138	0.0188	2	2.9375	0.0256555435772988	68351	70596	66794
c2y_0070101	c2y_0070301b	NA	NA	NA	NA	0.0132	0.0045	0.0138	-2e-04	2	-0.0338983	NA	68351	69328	66028
c2y_0070101	c2y_0080001_1	-0.0775	0.2605	-0.2974	0.7661	0.0249	0.005	0.0138	0.0208	2	3.25	0.0294215223707814	68351	60896	58206
c2y_0070101	c2y_0080001_2	0.0175	0.2613	0.067	0.9466	-0.0084	0.0052	0.0138	0.0219	2	3.47619	-0.00930890650292084	68351	61740	61739
c2y_0070101	c2y_0090001b2	NA	NA	NA	NA	-0.0045	0.0048	0.0138	-0.008	2	-1.37931	NA	68351	69328	66028
c2y_0070101	c2y_0090002	0.5786	0.3206	1.8045	0.0711	0.0192	0.0049	0.0138	0.0207	2	3	0.0104172912330544	68351	70181	66434
c2y_0070101	c2y_0100001_2	0.5459	0.3474	1.5716	0.116	-0.0123	0.0054	0.0138	0.0196	2	2.9697	-0.0229347422112283	68351	58965	57528
c2y_0070101	c2y_0100001_3	0.1104	0.2696	0.4097	0.682	0.0087	0.005	0.0138	0.0195	2	2.70833	0.00789763394355425	68351	59497	57930
c2y_0070101	c2y_0100001_4	0.4937	0.4918	1.0039	0.3154	-0.0096	0.005	0.0138	0.008	2	1.25	-0.0159562649703987	68351	76319	65443
c2y_0070101	c2y_0100102	-0.0021	0.2045	-0.01	0.992	0.0034	0.0051	0.0138	0.0417	2	5.27848	0.00370170891794836	68351	70047	66303
c2y_0070101	c2y_0100203	0.1738	0.26	0.6684	0.5039	0.0102	0.0046	0.0138	0.022	2	3.23529	0.0077750383742186	68351	69824	66077
c2y_0070101	c2y_0100301	0.1806	0.2999	0.6023	0.547	0.0112	0.0048	0.0138	0.0162	2	2.38235	0.00909424370796203	68351	70453	66667
c2y_0070101	c2y_0100304	0.188	0.5597	0.3359	0.737	0.0112	0.0048	0.0138	0.0051	2	0.894737	0.0101920585603861	68351	70254	66489
c2y_0070101	c2y_0100501_3	0.0559	0.3857	0.1448	0.8849	0.023	0.0049	0.0138	0.0093	2	1.55	0.0246335359211019	68351	60884	59391
c2y_0070101	c2y_0100602	-0.0934	0.2708	-0.3448	0.7303	0.0141	0.0053	0.0138	0.0228	2	3.35294	0.0165805765751539	68351	70178	66794
c2y_0070101	c2y_0100703	-0.168	0.3154	-0.5328	0.5942	0.0061	0.005	0.0138	0.0153	2	2.42857	0.00889565438531962	68351	70178	66794
c2y_0070101	c2y_0100801	-0.216	0.3735	-0.5783	0.5631	0.0082	0.0051	0.0138	0.012	2	1.96721	0.0114296096410693	68351	70178	66794
c2y_0070101	c2y_0101102	0.3795	0.3887	0.9763	0.3289	0.0021	0.0052	0.0138	0.0101	2	1.62903	-0.00233037796153935	68351	70158	66774
c2y_0070101	c2y_0102001_3	NA	NA	NA	NA	0.0084	0.0048	0.0138	-5e-04	2	-0.0877193	NA	68351	60838	59348
c2y_0070101	c2y_0103501_2	0.0613	0.3194	0.1919	0.8478	-0.008	0.0047	0.0138	0.0157	2	2.34328	-0.00974048633325668	68351	60809	59320
c2y_0070101	c2y_0103501_3	NA	NA	NA	NA	NA	NA	0.0138	5e-04	2	0.0833333	NA	68351	60590	59113
c2y_0070101	c2y_0104001_2	-0.1568	0.2986	-0.5251	0.5995	-0.0057	0.0051	0.0138	0.0185	2	2.68116	-0.00375047313891183	68351	60807	59315
c2y_0070101	c2y_0104001_3	NA	NA	NA	NA	0.0156	0.0051	0.0138	-0.0028	2	-0.491228	NA	68351	58807	57407
c2y_0070101	c2y_0104501_2	NA	NA	NA	NA	-0.0074	0.0045	0.0138	-0.009	2	-1.55172	NA	68351	59039	57631
c2y_0070101	c2y_0105001_2	-0.2526	0.2733	-0.9243	0.3553	-0.0146	0.0052	0.0138	0.0227	2	3.28986	-0.0118381403891327	68351	59039	57632
c2y_0070101	c2y_0105001_3	0.8675	1.4248	0.6088	0.5426	0.0157	0.0051	0.0138	0.0027	2	0.457627	0.0121237701756375	68351	58931	57534
c2y_0070101	c2y_0105501	0.2281	0.2853	0.7996	0.424	0.0298	0.005	0.0138	0.0199	2	3.01515	0.0275844529269207	68351	70178	66794
c2y_0070101	c2y_0105601	0.375	0.46	0.8151	0.415	0.0213	0.0047	0.0138	0.0077	2	1.24194	0.0184183898381914	68351	70178	66794
c2y_0070101	c2y_0105701	-0.0185	0.3147	-0.0588	0.9531	0.0235	0.005	0.0138	0.0154	2	2.52459	0.0250018002512033	68351	70178	66794
c2y_0070101	c2y_0110001	0.0691	0.1662	0.4157	0.6776	0.0552	0.0053	0.0138	0.0618	2	7.53659	0.0574058660850835	68351	70178	66794
c2y_0070101	c2y_0120001	0.0378	0.1812	0.2088	0.8346	0.0472	0.005	0.0138	0.0519	2	6.32927	0.0495675010411519	68351	70178	66794
c2y_0070101	c2y_0120101	0.1877	0.1915	0.98	0.3271	0.0409	0.0051	0.0138	0.0463	2	5.7875	0.0392450303133592	68351	68774	65511
c2y_0070101	c2y_0120201	0.0179	0.224	0.0801	0.9362	0.0424	0.0052	0.0138	0.0342	2	3.8427	0.0466986109139987	68351	64065	61042
c2y_0070101	c2y_0120301	NA	NA	NA	NA	NA	NA	0.0138	4e-04	2	0.0689655	NA	68351	70178	66794
c2y_0070101	c2y_0130001	-0.0903	0.2892	-0.3121	0.7549	0.0187	0.0055	0.0138	0.0192	2	3.09677	0.0212098757506156	68351	70178	66794
c2y_0070101	c2y_0140001	0.605	1.5524	0.3897	0.6967	0.0248	0.0051	0.0138	0.0016	2	0.285714	0.0230500989280164	68351	70178	66794
c2y_0070101	c2y_0150001	0.5729	0.6518	0.8789	0.3794	0.0525	0.0054	0.0138	0.0049	2	0.753846	0.0501958722144111	68351	70178	66794
c2y_0070101	c2y_0160001	0.3285	0.196	1.6758	0.0938	0.0521	0.0053	0.0138	0.057	2	5.7	0.0464651831847251	68351	70178	66794
c2y_0070101	c2y_0170001	0.2858	0.1993	1.4338	0.1516	0.0549	0.0051	0.0138	0.0528	2	5.33333	0.0509164657763089	68351	70178	66794
c2y_0070101	c2y_0170101	0.3249	0.1992	1.6311	0.1029	0.0499	0.0051	0.0138	0.0517	2	4.92381	0.0445294526528946	68351	70178	66794
c2y_0070101	c2y_0170401	0.1878	0.2975	0.6312	0.5279	0.0375	0.0047	0.0138	0.0192	2	2.86567	0.0364278883409339	68351	70178	66794
c2y_0070101	c2y_0180001	0.2041	0.2191	0.9317	0.3515	0.0154	0.0049	0.0138	0.0357	2	4.3012	0.0117290307001262	68351	70178	66794
c2y_0070101	c2y_0190001	0.2213	0.1532	1.444	0.1488	0.0513	0.0053	0.0138	0.0645	2	6.32353	0.0465350259023579	68351	68351	68351
c2y_0070101	c2y_0200001	0.4148	1.083	0.383	0.7018	0.0651	0.0055	0.0138	0.0023	2	0.319444	0.0632734949273334	68351	68351	68351
c2y_0070101	c2y_0210001	NA	NA	NA	NA	0.0595	0.0056	0.0138	-0.0014	2	-0.191781	NA	68351	68351	68351
c2y_0070101	c2y_0210101	-0.1569	0.5027	-0.3121	0.7549	0.0384	0.0051	0.0138	0.0072	2	0.935065	0.0403882702266405	68351	68351	68351
c2y_0070101	c2y_0210201	0.9477	0.6213	1.5253	0.1272	0.0258	0.0053	0.0138	0.0067	2	1.06349	0.0168602086986932	68351	68351	68351
c2y_0070101	c2y_0210202	0.6486	0.4842	1.3395	0.1804	0.0377	0.0054	0.0138	0.0086	2	1.34375	0.030981224473702	68351	68351	68351
c2y_0070101	c2y_0210203	0.7294	0.5356	1.3617	0.1733	0.0372	0.0054	0.0138	0.0079	2	1.29508	0.0299087836974721	68351	68351	68351
c2y_0070101	c2y_0210204	NA	NA	NA	NA	0.0291	0.0052	0.0138	-0.0019	2	-0.296875	NA	68351	68351	68351
c2y_0070101	c2y_0210205	NA	NA	NA	NA	0.0332	0.0052	0.0138	-0.0015	2	-0.220588	NA	68351	68351	68351
c2y_0070101	c2y_0210206	NA	NA	NA	NA	0.0241	0.0046	0.0138	-4e-04	2	-0.0727273	NA	68351	68351	68351
c2y_0070101	c2y_0210207	0.5174	0.3045	1.6993	0.0893	0.0196	0.0054	0.0138	0.0197	2	3.28333	0.0112576320753073	68351	68351	68351
c2y_0070101	c2y_0210208	NA	NA	NA	NA	0.0235	0.0054	0.0138	-0.0033	2	-0.55	NA	68351	68351	68351
c2y_0070101	c2y_0210209	NA	NA	NA	NA	NA	NA	0.0138	7e-04	2	0.127273	NA	68351	68351	68351
c2y_0070101	c2y_0210210	NA	NA	NA	NA	0.0349	0.0053	0.0138	-0.0047	2	-0.824561	NA	68351	68351	68351
c2y_0070101	c2y_0210211	0.8213	0.6434	1.2765	0.2018	0.0302	0.0054	0.0138	0.0065	2	1.01562	0.0226515262324426	68351	68351	68351
c2y_0070101	c2y_0210212	0.5984	0.4429	1.351	0.1767	0.0283	0.0056	0.0138	0.0098	2	1.60656	0.0215959183366046	68351	68351	68351
c2y_0070101	c2y_0220001	-0.1531	0.351	-0.4362	0.6627	0.0177	0.0047	0.0138	0.0129	2	2.01562	0.0200098571648581	68351	68351	68351
c2y_0070101	c2y_0240001	0.1744	0.3505	0.4975	0.6188	-0.001	0.0052	0.0138	0.0174	2	2.63636	-0.00376114865483948	68351	68351	68351
c2y_0070101	c2y_0250001	-0.0768	0.536	-0.1433	0.886	-0.0067	0.005	0.0138	0.0067	2	1.11667	-0.00602329812828235	68351	68351	68351
c2y_0070101	c2y_0260001	-0.5331	0.3766	-1.4156	0.1569	-0.0158	0.0054	0.0138	0.014	2	2	-0.00850836812515239	68351	68351	68351
c2y_0070101	c2y_0270001	-0.4612	0.6416	-0.7188	0.4722	0.0227	0.0051	0.0138	0.0049	2	0.803279	0.0281437172984292	68351	60702	60702
c2y_0070101	c2y_0280001	NA	NA	NA	NA	NA	NA	0.0138	2e-04	2	0.0273973	NA	68351	68351	68351
c2y_0070101	c2y_0290001	0.0965	0.1847	0.5223	0.6015	0.0079	0.0046	0.0138	0.0457	2	6.01316	0.00564528830303154	68351	68351	68351
c2y_0070101	c2y_0300001	-0.269	0.2815	-0.9556	0.3392	0.0076	0.0047	0.0138	0.0185	2	2.89062	0.0120934548337857	68351	68351	68351
c2y_0070101	c2y_0310001	0.2063	0.5134	0.4018	0.6878	0.0075	0.0056	0.0138	0.0064	2	1	0.00561799962982214	68351	68351	68351
c2y_0070101	c2y_0320001	0.3687	0.2474	1.49	0.1362	0.0444	0.0047	0.0138	0.03	2	4.05405	0.0377491148911646	68351	68280	68280
c2y_0070101	c2y_0330101	-0.1535	0.3839	-0.3999	0.6892	-0.0018	0.0053	0.0138	0.0142	2	2.18462	0.000353732971877927	68351	68351	68351
c2y_0070101	c2y_0330201	-0.4232	0.4829	-0.8765	0.3808	0.0016	0.0047	0.0138	0.0084	2	1.23529	0.00622555813858645	68351	68351	68351
c2y_0070101	c2y_0340001	-0.3248	0.2593	-1.2525	0.2104	-0.0362	0.0047	0.0138	0.0236	2	3.63077	-0.0309169881769218	68351	68351	68351
c2y_0070101	c2y_0350001	0.5733	0.4648	1.2337	0.2173	0.0261	0.0049	0.0138	0.0086	2	1.34375	0.0200794077006685	68351	68351	68351
c2y_0070101	c2y_0360001	NA	NA	NA	NA	-0.0366	0.0051	0.0138	-0.0022	2	-0.349206	NA	68351	68351	68351
c2y_0070101	c2y_0360201	-0.528	0.4385	-1.2039	0.2286	0.0032	0.0047	0.0138	0.0204	2	1.74359	0.012268945422884	68351	68351	68351
c2y_0070101	c2y_0450001	-0.8699	1.9078	-0.456	0.6484	0.0286	0.0052	0.0138	0.0021	2	0.323077	0.0335502423421706	68351	68351	68351
c2y_0070101	c2y_0460001	0.0639	0.2008	0.3182	0.7503	0.0406	0.0048	0.0138	0.0364	2	5.35294	0.0401789648497646	68351	68351	68351
c2y_0070101	c2y_asq_acomu	0.1865	0.1735	1.0749	0.2824	-0.0389	0.0056	0.0138	0.0949	2	10.4286	-0.0517087151315599	68351	61726	60011
c2y_0070101	c2y_asq_bgm	0.293	0.1752	1.672	0.0945	-0.0232	0.0055	0.0138	0.0941	2	11.6173	-0.0393961647409113	68351	54725	53185
c2y_0070101	c2y_asq_cfm	0.1311	0.208	0.6302	0.5285	-0.0179	0.0052	0.0138	0.0439	2	5.55696	-0.0246542048074307	68351	54023	52513
c2y_0070101	c2y_asq_dproblem	0.3007	0.2418	1.2434	0.2137	-0.0206	0.0055	0.0138	0.0358	2	4.36585	-0.0312864351114011	68351	54087	52572
c2y_0070101	c2y_asq_epersonal	0.0888	0.2351	0.3779	0.7055	-0.0174	0.0056	0.0138	0.0352	2	4.09302	-0.0213264082693653	68351	61648	59934
c2y_0070101	c2y_asq_total	0.2559	0.182	1.4062	0.1597	-0.0375	0.0057	0.0138	0.079	2	8.97727	-0.0483865869661995	68351	67753	67753
c2y_0070101	c2y_bmi	-0.0467	0.1086	-0.43	0.6672	-0.0087	0.0058	0.0138	0.237	2	16.4583	-0.00748819105520585	68351	65300	63409
c2y_0070101	c3hy_0010101	-0.1013	0.3215	-0.3152	0.7526	-0.0171	0.0049	0.0138	0.0138	2	1.84	-0.0169086536573678	68351	64868	63001
c2y_0070101	c3hy_0010201	-0.6023	0.5552	-1.0848	0.278	0.0117	0.0053	0.0138	0.0076	2	1.11765	0.0187496293054376	68351	64712	62850
c2y_0070101	c3hy_0010301	NA	NA	NA	NA	0.0021	0.0046	0.0138	-0.0017	2	-0.25	NA	68351	65112	63233
c2y_0070101	c3hy_0030002	-0.1729	0.1104	-1.5661	0.1173	-0.017	0.0059	0.0138	0.3623	2	15.417	-0.007209474132981	68351	65052	63177
c2y_0070101	c3hy_0080102	NA	NA	NA	NA	0.0178	0.0054	0.0138	-0.0055	2	-0.916667	NA	68351	63051	61257
c2y_0070101	c3hy_0081001	-0.3255	0.8463	-0.3847	0.7005	-0.0034	0.0046	0.0138	0.0024	2	0.393443	-0.00176375324593115	68351	63800	61977
c2y_0070101	c3hy_0082002	0.2012	0.2876	0.6995	0.4842	-0.0016	0.0048	0.0138	0.0305	2	2.52066	-0.00594717624021469	68351	65164	63280
c2y_0070101	c3hy_0083001	NA	NA	NA	NA	NA	NA	0.0138	0.001	2	0.140845	NA	68351	65163	63281
c2y_0070101	c3hy_0083002	0.2193	0.5387	0.4071	0.6839	-0.0273	0.0049	0.0138	0.0055	2	0.808824	-0.0310032055691331	68351	65161	63276
c2y_0070101	c3hy_0084001	0.1411	1.0337	0.1365	0.8915	-0.003	0.0049	0.0138	0.0021	2	0.304348	-0.00396724960932892	68351	64642	62786
c2y_0070101	c3hy_0085001	-0.238	0.7065	-0.3369	0.7362	-0.0041	0.0053	0.0138	0.0049	2	0.671233	-0.00238802461969275	68351	65201	63317
c2y_0070101	c3hy_0086001	-1	0.8685	-1.2757	0.2021	-0.0018	0.0052	0.0138	0.006	2	0.895522	0.00823915371209264	68351	63328	61530
c2y_0070101	c3hy_0087001	-0.5976	0.4385	-1.3628	0.173	-0.0061	0.0054	0.0138	0.0123	2	1.75714	0.00135597100992272	68351	64852	62990
c2y_0070101	c3hy_0090001	1	2.8605	0.5947	0.5521	0.0342	0.005	0.0138	0.0029	2	0.367089	0.0256409129358413	68351	65500	63236
c2y_0070101	c3hy_0090101	1	4.5446	0.2499	0.8027	1e-04	0.0052	0.0138	0.0014	2	0.233333	-0.00492349384753166	68351	65121	63241
c2y_0070101	c3hy_0090201	NA	NA	NA	NA	NA	NA	0.0138	7e-04	2	0.111111	NA	68351	65546	63283
c2y_0070101	c3hy_0090401	0.1146	0.8022	0.1429	0.8864	0.0437	0.005	0.0138	0.0036	2	0.514286	0.0456605063812414	68351	65210	63327
c2y_0070101	c3hy_0090601	-0.8986	0.8153	-1.1022	0.2704	0.0213	0.0051	0.0138	0.0053	2	0.815385	0.0305672096193756	68351	65155	62923
c2y_0070101	c3hy_0090801	0.7368	0.5838	1.2622	0.2069	0.0186	0.005	0.0138	0.0075	2	1.31579	0.0124031665213891	68351	64932	62687
c2y_0070101	c3hy_0091001	0.1042	0.3873	0.2691	0.7879	0.0158	0.0046	0.0138	0.0112	2	1.72308	0.0156598724231075	68351	65161	62916
c2y_0070101	c3hy_0091201	NA	NA	NA	NA	0.0046	0.0046	0.0138	-0.013	2	-2.03125	NA	68351	65517	63256
c2y_0070101	c3hy_0091401	NA	NA	NA	NA	0.0051	0.0051	0.0138	-0.0012	2	-0.196721	NA	68351	65763	63483
c2y_0070101	c3hy_asq_acomu	-0.1396	0.2045	-0.6824	0.495	-0.0524	0.0056	0.0138	0.0435	2	5.50633	-0.109858015329642	68351	20256	17706
c2y_0070101	c3hy_asq_bgm	0.1667	0.1852	0.9004	0.3679	-0.0219	0.0048	0.0138	0.0563	2	7.40789	-0.0307398251763356	68351	71680	61295
c2y_0070101	c3hy_asq_cfm	0.0264	0.1989	0.1328	0.8944	-0.0313	0.0052	0.0138	0.0529	2	6.78205	-0.0379151299416037	68351	70976	60676
c2y_0070101	c3hy_asq_dproblem	0.1241	0.2148	0.5779	0.5634	-0.0394	0.0049	0.0138	0.0431	2	5.4557	-0.0494372629873425	68351	71664	61280
c2y_0070101	c3hy_asq_epersonal	-0.0568	0.2065	-0.2751	0.7832	-0.0411	0.0052	0.0138	0.0429	2	4.98837	-0.0471455032032823	68351	70960	60661
c2y_0070101	c3hy_asq_total	0.0831	0.1747	0.4758	0.6342	-0.0542	0.0053	0.0138	0.0646	2	8.17722	-0.0593214896305571	68351	67613	67613
c2y_0070101	c3hy_bmi	-0.1297	0.1122	-1.1556	0.2478	0.005	0.0052	0.0138	0.2701	2	16.3697	0.0155420633901992	68351	65303	63413
c2y_0070101	c3hy_psi_cf	0.4739	0.2497	1.8975	0.0578	0.0849	0.0054	0.0138	0.0334	2	4.07317	0.172311006231935	68351	20259	17708
c2y_0070101	c3y_0010101	0.1459	0.4241	0.3441	0.7308	-0.0176	0.0052	0.0138	0.0108	2	1.61194	-0.0199290491057235	68351	66059	66059
c2y_0070101	c3y_0010201	NA	NA	NA	NA	NA	NA	0.0138	9e-04	2	0.130435	NA	68351	68351	68351
c2y_0070101	c3y_0010301	-0.3123	1.2426	-0.2514	0.8015	0.0112	0.0049	0.0138	0.0018	2	0.26087	0.0128570131295279	68351	68351	68351
c2y_0070101	c3y_0030002_checked	-0.1069	0.0974	-1.0975	0.2724	-0.0318	0.0057	0.0138	0.3134	2	14.3105	-0.0726656589238428	68351	20259	17708
c2y_0070101	c3y_0040001_1	0.3308	0.5041	0.6563	0.5116	0.0174	0.005	0.0138	0.0083	2	1.22059	0.0158014556696472	68351	59117	57706
c2y_0070101	c3y_0040001_2	-0.1722	0.4147	-0.4151	0.678	-0.0227	0.005	0.0138	0.0111	2	1.65672	-0.0227782730916415	68351	79056	67760
c2y_0070101	c3y_0050001_1	-8e-04	0.2792	-0.0029	0.9977	-0.0133	0.005	0.0138	0.022	2	3.18841	-0.0146773076138364	68351	79056	67760
c2y_0070101	c3y_0050001_2	-0.1068	0.425	-0.2514	0.8015	0.0086	0.0048	0.0138	0.0089	2	1.28986	0.0105739352092009	68351	77807	67653
c2y_0070101	c3y_0050001_3	-0.0143	0.1846	-0.0775	0.9382	0.005	0.0054	0.0138	0.0435	2	6.30435	0.00591006026831411	68351	77807	67653
c2y_0070101	c3y_0060001	-0.2451	0.3469	-0.7064	0.48	-0.0425	0.0053	0.0138	0.0141	2	1.98592	-0.0396339466753147	68351	68351	68351
c2y_0070101	c3y_0082101	0.1252	0.2024	0.6184	0.5363	-0.0081	0.0055	0.0138	0.0477	2	5.54651	-0.0116728746268525	68351	68351	68351
c2y_0070101	c3y_0082102	0.092	0.186	0.4948	0.6208	-0.0083	0.0055	0.0138	0.0549	2	6.16854	-0.0112201566846632	68351	68351	68351
c2y_0070101	c3y_0091001	-0.0171	0.2197	-0.0778	0.938	0.0164	0.0052	0.0138	0.0302	2	3.51163	0.017126462305105	68351	68351	68351
c2y_0070101	c3y_0091101	0.4317	0.2402	1.7974	0.0723	-0.0022	0.0054	0.0138	0.0405	2	4.55056	-0.0127532676240207	68351	68351	68351
c2y_0070101	c3y_0091201	0.2256	0.2232	1.011	0.312	0.0179	0.005	0.0138	0.0365	2	4.29412	0.0131688672871825	68351	68351	68351
c2y_0070101	c3y_0091301	NA	NA	NA	NA	NA	NA	0.0138	0.0013	2	0.19403	NA	68351	68351	68351
c2y_0070101	c3y_0091401	0.1749	0.3606	0.4849	0.6278	0.0206	0.0047	0.0138	0.0113	2	1.66176	0.0186499919917635	68351	68351	68351
c2y_0070101	c3y_0091501	-0.3468	0.4504	-0.77	0.4413	0.0277	0.0046	0.0138	0.0102	2	1.47826	0.0322009802054047	68351	68351	68351
c2y_0070101	c3y_0092801	NA	NA	NA	NA	0.0109	0.0049	0.0138	-0.0066	2	-0.985075	NA	68351	68351	68351
c2y_0070101	c3y_0092901	0.1023	0.6357	0.1609	0.8722	0.0247	0.0046	0.0138	0.0044	2	0.733333	0.0242148617315787	68351	67848	67848
c2y_0070101	c3y_0093001	0.0864	0.5012	0.1723	0.8632	0.0151	0.0048	0.0138	0.0063	2	0.969231	0.014459625452155	68351	68172	68172
c2y_0070101	c3y_0093401	NA	NA	NA	NA	-0.0073	0.005	0.0138	-0.0078	2	-1.2381	NA	68351	68182	68182
c2y_0070101	c3y_0094701	NA	NA	NA	NA	0.0209	0.0051	0.0138	-0.0024	2	-0.428571	NA	68351	68212	68212
c2y_0070101	c3y_0095301	-0.0749	0.5474	-0.1369	0.8911	0.0347	0.0053	0.0138	0.0063	2	1.05	0.0358209928556478	68351	68106	68106
c2y_0070101	c3y_0095401	-0.0093	0.6545	-0.0142	0.9887	0.0509	0.0049	0.0138	0.0044	2	0.6875	0.0515096827071339	68351	68169	68169
c2y_0070101	c3y_0100101	0.1743	0.5172	0.3369	0.7362	0.0385	0.0047	0.0138	0.0062	2	0.861111	0.0373013713431878	68351	68208	68208
c2y_0070101	c3y_0100102	0.0049	0.4803	0.0103	0.9918	0.0374	0.0049	0.0138	0.0087	2	1.19178	0.0378137683463799	68351	68198	68198
c2y_0070101	c3y_0100201	1	7.409	0.2398	0.8105	0.2996	0.0048	0.0138	0.0014	2	0.2	0.294360528608488	68351	68202	68202
c2y_0070101	c3y_0100301b	1	1.1436	0.9255	0.3547	0.0034	0.005	0.0138	0.0041	2	0.554054	-0.00445440881255832	68351	69258	65956
c2y_0070101	c3y_0110001_3	0.5321	0.2858	1.8614	0.0627	-0.0063	0.0047	0.0138	0.0212	2	2.90411	-0.0161754504899224	68351	77807	67653
c2y_0070101	c3y_0110101	0.0417	0.2141	0.1946	0.8457	0.0026	0.0051	0.0138	0.0383	2	5.17568	0.0017659418203859	68351	64404	64404
c2y_0070101	c3y_0110201	0.4249	0.3137	1.3547	0.1755	0.0022	0.005	0.0138	0.0182	2	2.56338	-0.00458704939453656	68351	67114	67114
c2y_0070101	c3y_0110301	0.3535	0.3001	1.1778	0.2389	0.0031	0.0048	0.0138	0.0184	2	2.48649	-0.00254161155637374	68351	66949	66949
c2y_0070101	c3y_0110501_3	-0.6657	1.2723	-0.5232	0.6008	0.0072	0.0051	0.0138	0.0021	2	0.368421	0.0114232497848846	68351	78115	67897
c2y_0070101	c3y_0110601	-0.3414	0.3512	-0.972	0.331	0.0148	0.0052	0.0138	0.0151	2	2.09722	0.0200512215148455	68351	68045	68045
c2y_0070101	c3y_0110701	0.1744	0.4136	0.4217	0.6732	0.001	0.0051	0.0138	0.0103	2	1.51471	-0.00109090623123745	68351	68149	68149
c2y_0070101	c3y_0110801	-0.235	0.6117	-0.3842	0.7008	0.0013	0.0049	0.0138	0.0044	2	0.666667	0.00316537071762831	68351	67793	67793
c2y_0070101	c3y_0112001_3	NA	NA	NA	NA	0.0051	0.005	0.0138	-0.0015	2	-0.254237	NA	68351	78115	67897
c2y_0070101	c3y_0113501_2	-0.3236	0.6501	-0.4978	0.6187	5e-04	0.0051	0.0138	0.0043	2	0.661538	0.00305858054694658	68351	78115	67897
c2y_0070101	c3y_0113501_3	NA	NA	NA	NA	0.0131	0.0054	0.0138	-0.0015	2	-0.217391	NA	68351	78115	67897
c2y_0070101	c3y_0114001_2	0.4717	0.7417	0.6359	0.5248	-0.0122	0.0056	0.0138	0.0042	2	0.591549	-0.0168736618758174	68351	78062	67869
c2y_0070101	c3y_0114001_3	NA	NA	NA	NA	0.0169	0.0048	0.0138	-0.0047	2	-0.783333	NA	68351	78062	67869
c2y_0070101	c3y_0114501_2	NA	NA	NA	NA	1e-04	0.0047	0.0138	-0.0038	2	-0.666667	NA	68351	78062	67869
c2y_0070101	c3y_0115001_2	0.0924	0.2898	0.3188	0.7499	-0.0034	0.0051	0.0138	0.0175	2	2.46479	-0.00517613851660573	68351	78071	67875
c2y_0070101	c3y_0115001_3	0.7208	2.1206	0.3399	0.7339	0.0139	0.0051	0.0138	0.0016	2	0.231884	0.0116627070833128	68351	78071	67875
c2y_0070101	c3y_0116001	-0.5829	0.4964	-1.1741	0.2404	0.0378	0.0049	0.0138	0.0083	2	1.53704	0.0601885809319116	68351	34397	34397
c2y_0070101	c3y_0116101	NA	NA	NA	NA	0.0244	0.0049	0.0138	-0.0068	2	-1.0625	NA	68351	67902	67902
c2y_0070101	c3y_0116102	-0.4901	0.4394	-1.1155	0.2647	0.0235	0.0049	0.0138	0.0096	2	1.43284	0.0295063050759366	68351	68235	68235
c2y_0070101	c3y_0120001	0.1581	0.1996	0.7918	0.4285	0.0429	0.005	0.0138	0.0525	2	5.41237	0.0417076110255185	68351	66813	65042
c2y_0070101	c3y_0130001	0.3006	0.2215	1.3569	0.1748	0.0326	0.0052	0.0138	0.0375	2	4.03226	0.0277463483539537	68351	66813	65042
c2y_0070101	c3y_0130101	0.1718	0.1945	0.8833	0.3771	0.0321	0.0052	0.0138	0.0494	2	4.94	0.0298127005186902	68351	66813	65042
c2y_0070101	c3y_0130201	0.0421	0.2347	0.1795	0.8575	0.0229	0.0056	0.0138	0.0303	2	3.06061	0.0235694773892888	68351	66116	64385
c2y_0070101	c3y_0130301	0.7258	0.6563	1.1058	0.2688	0.0076	0.0048	0.0138	0.0068	2	0.957746	0.00112326181493975	68351	62761	61132
c2y_0070101	c3y_0140001	-0.0765	0.1991	-0.3843	0.7007	0.0131	0.005	0.0138	0.037	2	4.5122	0.016066405825693	68351	63720	62069
c2y_0070101	c3y_0150001	0.9356	0.4284	2.1838	0.029	3e-04	0.0044	0.0138	0.013	2	1.9697	-0.0123784504485119	68351	63760	62108
c2y_0070101	c3y_0160001	-0.2483	0.5337	-0.4653	0.6417	0.0399	0.0049	0.0138	0.0064	2	0.914286	0.044537627073511	68351	65805	64088
c2y_0070101	c3y_0170001	0.0458	0.1959	0.2338	0.8152	0.0414	0.0054	0.0138	0.0523	2	5.50526	0.0435651007221663	68351	65731	64017
c2y_0070101	c3y_0180001	0.0743	0.2051	0.3625	0.717	0.0414	0.0055	0.0138	0.0483	2	4.97938	0.0427635449899871	68351	65725	64014
c2y_0070101	c3y_0180101	0.0288	0.2115	0.1363	0.8916	0.0338	0.0058	0.0138	0.0516	2	5.54839	0.035753925287975	68351	65903	64179
c2y_0070101	c3y_0180401	-0.076	0.3042	-0.2497	0.8028	0.0279	0.0052	0.0138	0.0188	2	2.57534	0.0309142329627241	68351	65855	64135
c2y_0070101	c3y_0190001	0.2551	0.2188	1.1661	0.2436	0.0195	0.0048	0.0138	0.0383	2	3.94845	0.0149321603536231	68351	65793	64080
c2y_0070101	c3y_0200001	0.0206	0.1637	0.1258	0.8999	0.0473	0.0045	0.0138	0.0633	2	6.52577	0.0508850474784118	68351	65761	64043
c2y_0070101	c3y_0210001	0.5671	0.4156	1.3647	0.1724	0.0509	0.0048	0.0138	0.0101	2	1.48529	0.0471601925669293	68351	65733	64021
c2y_0070101	c3y_0220001	0.5301	0.4271	1.2412	0.2145	0.0483	0.0044	0.0138	0.0091	2	1.35821	0.0451161151559864	68351	65818	64100
c2y_0070101	c3y_0220101	-0.1827	0.3773	-0.4842	0.6282	0.0316	0.0049	0.0138	0.0133	2	1.84722	0.0360187676828046	68351	65865	64142
c2y_0070101	c3y_0220201	0.1719	0.5744	0.2992	0.7648	0.0405	0.0051	0.0138	0.0047	2	0.723077	0.0412776356599328	68351	66144	64408
c2y_0070101	c3y_0220202	0.358	1.8017	0.1987	0.8425	0.0381	0.0052	0.0138	0.0014	2	0.215385	0.0383035836362486	68351	66813	65042
c2y_0070101	c3y_0220203	0.6824	0.7421	0.9196	0.3578	0.0389	0.005	0.0138	0.0044	2	0.733333	0.0354217586371352	68351	66813	65042
c2y_0070101	c3y_0220204	NA	NA	NA	NA	0.0365	0.0047	0.0138	-2e-04	2	-0.03125	NA	68351	66696	64928
c2y_0070101	c3y_0220205	NA	NA	NA	NA	NA	NA	0.0138	8e-04	2	0.115942	NA	68351	66813	65042
c2y_0070101	c3y_0220206	0.3855	1.0103	0.3815	0.7028	0.032	0.0046	0.0138	0.0024	2	0.363636	0.031291612731756	68351	66776	65007
c2y_0070101	c3y_0220207	NA	NA	NA	NA	NA	NA	0.0138	6e-04	2	0.101695	NA	68351	66813	65042
c2y_0070101	c3y_0220208	NA	NA	NA	NA	0.0213	0.0045	0.0138	-0.0032	2	-0.533333	NA	68351	66813	65042
c2y_0070101	c3y_0220209	0.1003	0.2913	0.3443	0.7306	0.0326	0.0044	0.0138	0.0158	2	2.46875	0.0328764324045981	68351	66813	65042
c2y_0070101	c3y_0220210	0.3107	0.9291	0.3344	0.7381	0.0346	0.0051	0.0138	0.0023	2	0.370968	0.0344765418394847	68351	66813	65042
c2y_0070101	c3y_0220211	NA	NA	NA	NA	0.0379	0.0049	0.0138	-0.003	2	-0.517241	NA	68351	62712	61095
c2y_0070101	c3y_0220212	NA	NA	NA	NA	0.0346	0.0049	0.0138	-0.0047	2	-0.746032	NA	68351	66813	65042
c2y_0070101	c3y_0230001	-0.6766	0.6085	-1.112	0.2662	0.0121	0.0048	0.0138	0.0066	2	1.1	0.0192251227022953	68351	66813	65042
c2y_0070101	c3y_0240001	-0.3145	0.2406	-1.3069	0.1912	-0.0232	0.0054	0.0138	0.031	2	4.49275	-0.0180034915986423	68351	66813	65042
c2y_0070101	c3y_0250001	-0.6118	0.3587	-1.7058	0.088	-0.0278	0.0052	0.0138	0.0162	2	2.38235	-0.0200367462860703	68351	66813	65042
c2y_0070101	c3y_0260001	0.2079	0.2262	0.9189	0.3582	0.0178	0.0049	0.0138	0.0292	2	4.17143	0.0146356769220489	68351	66813	65042
c2y_0070101	c3y_0270101	0.3291	0.3249	1.0129	0.3111	0.0112	0.0049	0.0138	0.0156	2	2.32836	0.00690950361387497	68351	66813	65042
c2y_0070101	c3y_0270201	-0.421	0.7427	-0.5669	0.5708	0.0258	0.0051	0.0138	0.0052	2	0.732394	0.0306637343990423	68351	66813	65042
c2y_0070101	c3y_0270301	-0.0043	0.3961	-0.0108	0.9913	0.0136	0.0048	0.0138	0.01	2	1.53846	0.014351510886423	68351	66813	65042
c2y_0070101	c3y_0270401	0.0538	0.2439	0.2203	0.8256	0.0373	0.005	0.0138	0.0359	2	4.72368	0.0385161751883875	68351	66813	65042
c2y_0070101	c3y_0270501	0.1986	0.3002	0.6617	0.5082	0.0232	0.0051	0.0138	0.0215	2	3.02817	0.0210553428257065	68351	66813	65042
c2y_0070101	c3y_0270601	NA	NA	NA	NA	0.0226	0.0046	0.0138	-0.0051	2	-0.822581	NA	68351	66518	64770
c2y_0070101	c3y_0280101	0.0246	0.287	0.0856	0.9318	0.0274	0.005	0.0138	0.0197	2	2.9403	0.0285649208236312	68351	66682	64924
c2y_0070101	c3y_0280201b	-0.0649	0.6181	-0.105	0.9164	0.0187	0.0054	0.0138	0.0051	2	0.689189	0.0202479528199173	68351	69212	65918
c2y_0070101	c3y_0280301b	NA	NA	NA	NA	0.0123	0.0047	0.0138	-0.0041	2	-0.602941	NA	68351	69212	65918
c2y_0070101	c3y_0280501b	-0.2328	0.3895	-0.5977	0.5501	0.0039	0.0045	0.0138	0.0089	2	1.27143	0.00672436199358933	68351	69260	65962
c2y_0070101	c3y_0280601b	-4e-04	0.5695	-8e-04	0.9994	0.0174	0.0052	0.0138	0.0065	2	0.866667	0.0183397461292277	68351	69260	65962
c2y_0070101	c3y_0280901b	NA	NA	NA	NA	0.0124	0.0049	0.0138	-0.0038	2	-0.520548	NA	68351	69261	65962
c2y_0070101	c3y_0290001	-0.3524	0.3612	-0.9756	0.3292	0.0131	0.0049	0.0138	0.0146	2	2.08571	0.0190674547146266	68351	65376	63481
c2y_0070101	c3y_0300001	-0.2167	0.453	-0.4783	0.6324	0.007	0.0055	0.0138	0.0111	2	1.68182	0.0101799174635079	68351	65376	63481
c2y_0070101	c3y_0300002	-0.1015	0.34	-0.2984	0.7654	0.0039	0.0048	0.0138	0.0142	2	1.97222	0.00560613056166294	68351	65376	63481
c2y_0070101	c3y_0300101	-0.4715	0.3094	-1.5242	0.1275	-0.0313	0.005	0.0138	0.0207	2	3.04412	-0.0254487751062936	68351	65295	63405
c2y_0070101	c3y_0300201	0.3195	0.3241	0.9856	0.3243	0.0043	0.0052	0.0138	0.0152	2	2.23529	-0.000100811372622235	68351	65376	63481
c2y_0070101	c3y_0310001	-0.559	0.4345	-1.2864	0.1983	-0.0079	0.005	0.0138	0.0107	2	1.78333	-0.00154612234475312	68351	65361	63466
c2y_0070101	c3y_0320001	0.6805	0.6686	1.0178	0.3088	0.0235	0.005	0.0138	0.0059	2	0.893939	0.0187909208817917	68351	65376	63481
c2y_0070101	c3y_0330001	-0.3034	0.4354	-0.6967	0.486	-0.0128	0.0048	0.0138	0.0077	2	1.22222	-0.0104637054092693	68351	65376	63481
c2y_0070101	c3y_0350001	-0.1006	0.4048	-0.2486	0.8037	-0.0064	0.0052	0.0138	0.0107	2	1.62121	-0.00558532891575102	68351	65376	63481
c2y_0070101	c3y_0420001	0.0479	0.5565	0.0861	0.9314	0.0118	0.005	0.0138	0.005	2	0.78125	0.0121420377027867	68351	65376	63481
c2y_0070101	c3y_0430001	0.1696	0.214	0.7923	0.4282	0.0341	0.0053	0.0138	0.0375	2	5.13699	0.0328960714370693	68351	65376	63481
c2y_0070101	c3y_0450001	0.099	0.2126	0.4658	0.6414	0.0293	0.0049	0.0138	0.0413	2	5.36364	0.0293001733223315	68351	65376	63481
c2y_0070101	c3y_0460101	-0.0998	0.2428	-0.411	0.6811	-2e-04	0.0054	0.0138	0.0315	2	3.98734	0.00191359106869294	68351	65376	63481
c2y_0070101	c3y_0460401	NA	NA	NA	NA	NA	NA	0.0138	0.0015	2	0.227273	NA	68351	65376	63481
c2y_0070101	c3y_0490001	NA	NA	NA	NA	0.0138	0.0051	0.0138	-0.0032	2	-0.52459	NA	68351	65376	63481
c2y_0070101	c3y_0500001	NA	NA	NA	NA	NA	NA	0.0138	0.0013	2	0.203125	NA	68351	65376	63481
c2y_0070101	c3y_0510001	NA	NA	NA	NA	0.016	0.0055	0.0138	-0.0015	2	-0.234375	NA	68351	65376	63481
c2y_0070101	c3y_0510002	0.1991	0.4362	0.4563	0.6482	0.0071	0.0054	0.0138	0.0094	2	1.44615	0.00526996441616866	68351	65376	63481
c2y_0070101	c3y_0510003	NA	NA	NA	NA	4e-04	0.0056	0.0138	-0.0024	2	-0.358209	NA	68351	65376	63481
c2y_0070101	c3y_0510004	0.3276	0.2966	1.1045	0.2694	0.0078	0.0055	0.0138	0.0182	2	2.8	0.00307090726284792	68351	65376	63481
c2y_0070101	c3y_0520001	0.4425	0.5349	0.8272	0.4081	-0.0038	0.0047	0.0138	0.0072	2	1.01408	-0.00860314027698357	68351	62090	60350
c2y_0070101	c3y_0520101	-0.3721	0.5032	-0.7395	0.4596	0.0179	0.0049	0.0138	0.0076	2	1.11765	0.0239395973919815	68351	58660	57035
c2y_0070101	c3y_0520201	NA	NA	NA	NA	0.0035	0.0055	0.0138	-0.0021	2	-0.318182	NA	68351	64853	63005
c2y_0070101	c3y_0530001	-0.3039	0.4312	-0.7048	0.4809	-0.0078	0.0049	0.0138	0.01	2	1.36986	-0.00472859165963819	68351	64855	63007
c2y_0070101	c3y_0530002	-0.1518	0.3027	-0.5016	0.6159	0.0078	0.0052	0.0138	0.0168	2	2.33333	0.0107178100145892	68351	64853	63005
c2y_0070101	c3y_0530003	NA	NA	NA	NA	-3e-04	0.0048	0.0138	-0.0034	2	-0.576271	NA	68351	64768	62932
c2y_0070101	c3y_0530004	NA	NA	NA	NA	0.0144	0.0051	0.0138	-0.0013	2	-0.191176	NA	68351	64769	62932
c2y_0070101	c3y_0540001	NA	NA	NA	NA	0.0091	0.0049	0.0138	-0.006	2	-0.952381	NA	68351	64768	62932
c2y_0070101	c3y_0540002	NA	NA	NA	NA	0.0156	0.0054	0.0138	-0.0151	2	-2.35938	NA	68351	64926	63065
c2y_0070101	c3y_0540003	-0.0033	0.4142	-0.0079	0.9937	0.0193	0.0049	0.0138	0.0086	2	1.22857	0.0205899719249211	68351	65376	63481
c2y_0070101	c3y_0540004	-0.2147	0.2912	-0.7373	0.4609	0.0412	0.0051	0.0138	0.0227	2	3.28986	0.0480621742853962	68351	65376	63481
c2y_0070101	c3y_0550001	0.4908	0.5722	0.8578	0.391	0.0118	0.0049	0.0138	0.0055	2	0.808824	0.00824391728539757	68351	65207	63325
c2y_0070101	c3y_0560001	-1	4.434	-0.3864	0.6992	0.0347	0.0047	0.0138	0.0019	2	0.287879	0.0457891977551896	68351	64930	63063
c2y_0070101	c3y_0570001	0.4633	0.334	1.3872	0.1654	0.0291	0.005	0.0138	0.0135	2	2.01493	0.0265181222649474	68351	58162	56490
c2y_0070101	c3y_0570002	1	0.9587	1.1645	0.2442	0.0243	0.0048	0.0138	0.0049	2	0.742424	0.0181785468521516	68351	57865	56208
c2y_0070101	c3y_0570003	-0.1598	0.6447	-0.2479	0.8042	0.0336	0.0051	0.0138	0.0045	2	0.681818	0.0391824636093247	68351	57966	56302
c2y_0070101	c3y_0570004	0.6643	0.3551	1.8707	0.0614	0.0282	0.0053	0.0138	0.0158	2	2.32353	0.0202271066498756	68351	65178	63296
c2y_0070101	c3y_0580001	-0.1893	0.3508	-0.5396	0.5895	0.0336	0.0051	0.0138	0.0167	2	1.19286	0.0388707039743635	68351	65276	63392
c2y_0070101	c3y_0580002	0.1588	0.3998	0.3973	0.6911	0.0338	0.0049	0.0138	0.0096	2	1.35211	0.0342217132407545	68351	65158	63274
c2y_0070101	c3y_0580003	-0.3662	0.5538	-0.6612	0.5085	0.0385	0.0051	0.0138	0.0062	2	0.911765	0.0444132356235292	68351	65225	63345
c2y_0070101	c3y_0580004	0.0639	0.3326	0.192	0.8477	0.0415	0.0051	0.0138	0.0144	2	1.89474	0.0435298033938319	68351	65006	63133
c2y_0070101	c3y_0590001	0.8343	0.4197	1.9881	0.0468	0.0189	0.005	0.0138	0.0118	2	1.66197	0.00950220844923549	68351	64549	62685
c2y_0070101	c3y_0590002	-0.372	0.4149	-0.8966	0.3699	0.0208	0.0046	0.0138	0.0108	2	1.61194	0.0269168362605374	68351	64521	62660
c2y_0070101	c3y_0590003	-0.0822	0.7411	-0.1109	0.9117	0.0176	0.0047	0.0138	0.0067	2	0.848101	0.0195634025721472	68351	65089	63208
c2y_0070101	c3y_0590004	-0.0596	0.5453	-0.1094	0.9129	0.0333	0.005	0.0138	0.0048	2	0.648649	0.0359440312101947	68351	65141	63261
c2y_0070101	c3y_0590005	0.2236	0.4662	0.4797	0.6314	0.0236	0.0052	0.0138	0.0082	2	1.28125	0.0228048800087878	68351	64938	63062
c2y_0070101	c3y_0590006	NA	NA	NA	NA	0.0252	0.0051	0.0138	-0.0119	2	-2.01695	NA	68351	64929	63059
c2y_0070101	c3y_0590007	-0.2397	0.4535	-0.5285	0.5972	0.014	0.005	0.0138	0.0083	2	1.22059	0.0177928773064538	68351	62797	61022
c2y_0070101	c3y_0600101_1	NA	NA	NA	NA	-0.0229	0.0051	0.0138	-0.01	2	-1.5625	NA	68351	43650	39053
c2y_0070101	c3y_0600101_2	NA	NA	NA	NA	NA	NA	0.0138	0.001	2	0.15625	NA	68351	43650	39053
c2y_0070101	c3y_0600101_3	NA	NA	NA	NA	0.0266	0.0051	0.0138	-0.0012	2	-0.181818	NA	68351	43650	39053
c2y_0070101	c3y_0600101_4	NA	NA	NA	NA	-0.0061	0.0051	0.0138	-0.0052	2	-0.787879	NA	68351	43650	39053
c2y_0070101	c3y_0600201	0.0317	0.3625	0.0874	0.9303	0.0255	0.0049	0.0138	0.0099	2	1.54688	0.026799183867473	68351	65376	63481
c2y_0070101	c3y_0600202	NA	NA	NA	NA	0.0068	0.0053	0.0138	-0.0015	2	-0.245902	NA	68351	65376	63481
c2y_0070101	c3y_0600301	NA	NA	NA	NA	0.0274	0.0051	0.0138	-0.004	2	-0.625	NA	68351	65376	63481
c2y_0070101	c3y_0610001	0.2718	0.4128	0.6584	0.5103	0.0457	0.0051	0.0138	0.0086	2	1.34375	0.0456738548200573	68351	65376	63481
c2y_0070101	c3y_0611001	0.3412	0.4797	0.7114	0.4768	0.0497	0.0049	0.0138	0.0081	2	1.15714	0.0492675509569183	68351	65376	63481
c2y_0070101	c3y_0611101	0.5082	0.9045	0.5618	0.5742	0.0417	0.0052	0.0138	0.0025	2	0.396825	0.0412630168125139	68351	65376	63481
c2y_0070101	c3y_0611201	NA	NA	NA	NA	NA	NA	0.0138	9e-04	2	0.125	NA	68351	65376	63481
c2y_0070101	c3y_0611301	-0.0355	0.3313	-0.1073	0.9146	0.0418	0.0052	0.0138	0.0124	2	1.96825	0.0450711899948176	68351	65376	63481
c2y_0070101	c3y_0611401	0.4013	0.6483	0.619	0.5359	0.0273	0.0055	0.0138	0.0054	2	0.857143	0.0255286084366878	68351	65376	63481
c2y_0070101	c3y_0611501	0.5768	0.8107	0.7114	0.4768	0.0281	0.0048	0.0138	0.0038	2	0.584615	0.0256389678369704	68351	65376	63481
c2y_0070101	c3y_0611601	NA	NA	NA	NA	0.0229	0.0052	0.0138	-0.0069	2	-1.1129	NA	68351	65376	63481
c2y_0070101	c3y_0620001	0.4251	0.4676	0.909	0.3633	0.0152	0.0055	0.0138	0.0089	2	1.36923	0.0114245161491722	68351	65376	63481
c2y_0070101	c3y_0620101	0.2029	0.2857	0.71	0.4777	-0.0097	0.0054	0.0138	0.0235	2	3.4058	-0.0141727174947988	68351	64843	62975
c2y_0070101	c3y_0620201	-0.5515	0.6303	-0.875	0.3816	0.01	0.0049	0.0138	0.0055	2	0.887097	0.0155021588453269	68351	65154	63268
c2y_0070101	c3y_0620301	-0.2592	0.3927	-0.6602	0.5091	0.0276	0.0054	0.0138	0.0119	2	1.77612	0.0328565127010985	68351	65148	63263
c2y_0070101	c3y_0630001	0.1545	0.272	0.5678	0.5701	0.0153	0.0054	0.0138	0.0247	2	3.43056	0.0135340100361382	68351	65244	63360
c2y_0070101	c3y_0631001	0.5554	0.3942	1.4087	0.1589	6e-04	0.0048	0.0138	0.0118	2	1.61644	-0.00653767404752886	68351	65026	63152
c2y_0070101	c3y_0631101	-0.3442	0.4062	-0.8475	0.3967	0.0149	0.0049	0.0138	0.0114	2	1.96552	0.0208014303005578	68351	61135	59374
c2y_0070101	c3y_0631201	-0.5664	0.6302	-0.8988	0.3688	0.0098	0.0052	0.0138	0.0059	2	0.951613	0.0156233398096974	68351	64861	62993
c2y_0070101	c3y_0631401	-0.0566	0.2563	-0.2207	0.8253	0.0128	0.0049	0.0138	0.0221	2	3.25	0.0147740890078485	68351	64952	63080
c2y_0070101	c3y_asq_acomu	-0.1421	0.1822	-0.78	0.4354	-0.0461	0.0055	0.0138	0.0538	2	6.725	-0.0479176136411181	68351	61077	59382
c2y_0070101	c3y_asq_bgm	0.0943	0.197	0.4788	0.6321	-0.0142	0.0048	0.0138	0.05	2	5.88235	-0.0184399489075987	68351	61700	59991
c2y_0070101	c3y_asq_cfm	0.0519	0.1989	0.2611	0.794	-0.0155	0.0052	0.0138	0.0484	2	6.36842	-0.0187063380204483	68351	61689	59980
c2y_0070101	c3y_asq_dproblem	0.1264	0.1937	0.6524	0.5142	-0.0366	0.0052	0.0138	0.0531	2	6.39759	-0.0446167984595079	68351	61478	59771
c2y_0070101	c3y_asq_epersonal	-0.0945	0.1855	-0.5095	0.6104	-0.0424	0.0058	0.0138	0.0544	2	6.55422	-0.044904120849221	68351	61554	59849
c2y_0070101	c3y_asq_total	-6e-04	0.1728	-0.0033	0.9973	-0.0431	0.0055	0.0138	0.0674	2	8.53165	-0.0451589540649913	68351	67637	67637
c2y_0070101	c3y_bed_time	0.0249	0.2455	0.1013	0.9193	0.0221	0.0046	0.0138	0.0309	2	4.29167	0.0239145572590732	68351	61862	60145
c2y_0070101	c3y_bmi	-0.0108	0.1076	-0.1004	0.92	0.0056	0.0052	0.0138	0.2654	2	15.7976	0.00769961812933901	68351	65303	63413
c2y_0070101	c3y_nap_count	-0.0096	0.3103	-0.0311	0.9752	-0.0151	0.0053	0.0138	0.0206	2	3.12121	-0.0165369905673753	68351	61089	59444
c2y_0070101	c3y_night_wake_up_count	0.112	0.2478	0.4518	0.6514	-0.006	0.0049	0.0138	0.0214	2	2.77922	-0.00856235059112885	68351	61862	60145
c2y_0070101	c3y_sleep_time_day	-0.0242	0.2802	-0.0864	0.9312	0.0012	0.0052	0.0138	0.0233	2	3.32857	0.00177061285798952	68351	61156	59506
c2y_0070101	c3y_sleep_time_night	-0.0568	0.2113	-0.2688	0.788	-0.0321	0.0049	0.0138	0.0351	2	4.94366	-0.0344826392763442	68351	61118	59469
c2y_0070101	c3y_total_sleep_time	-0.0653	0.3616	-0.1806	0.8567	-0.024	0.0049	0.0138	0.0118	2	1.84375	-0.0255835845600908	68351	61095	59446
c2y_0070101	c3y_wake_up_time	0.0399	0.146	0.2734	0.7845	0.0305	0.0048	0.0138	0.0777	2	9.03488	0.03320536426152	68351	61862	60145
c2y_0070101	c4y_0010101	-0.2452	0.4251	-0.5769	0.564	-0.0151	0.0053	0.0138	0.0097	2	1.34722	-0.0132661310869463	68351	65763	63483
c2y_0070101	c4y_0010201	NA	NA	NA	NA	NA	NA	0.0138	0.0012	2	0.179104	NA	68351	65763	63483
c2y_0070101	c4y_0010301	-0.3592	0.3753	-0.957	0.3386	0.0054	0.0048	0.0138	0.0124	2	1.74648	0.0105398215982054	68351	65763	63483
c2y_0070101	c4y_0030002	-0.2363	0.1094	-2.16	0.0308	-0.0196	0.0056	0.0138	0.3831	2	15.324	-0.00451051682707761	68351	65763	63483
c2y_0070101	c4y_0042101	-0.102	0.1905	-0.5358	0.5921	-0.0037	0.0051	0.0138	0.0484	2	5.31868	-0.00131249504130362	68351	65763	63483
c2y_0070101	c4y_0042102b	-0.0524	0.1898	-0.2761	0.7825	-0.0051	0.0052	0.0138	0.0495	2	5.625	-0.00408201911548077	68351	69210	65914
c2y_0070101	c4y_0051001	0.4541	0.2724	1.6669	0.0955	0.0096	0.0054	0.0138	0.0331	2	3.48421	0.000443793521443052	68351	65763	63483
c2y_0070101	c4y_0051101	0.0544	0.2126	0.256	0.7979	0.0063	0.005	0.0138	0.0364	2	4.33333	0.00557448652750277	68351	65763	63483
c2y_0070101	c4y_0051201	0.2121	0.2021	1.0495	0.294	0.017	0.0051	0.0138	0.0432	2	4.45361	0.0131512900126608	68351	65763	63483
c2y_0070101	c4y_0051301	0.0903	0.4469	0.2019	0.84	0.0161	0.0048	0.0138	0.0069	2	1.01471	0.0162907933980568	68351	65763	63483
c2y_0070101	c4y_0051401	-0.7063	0.538	-1.3127	0.1893	0.0182	0.0051	0.0138	0.0091	2	1.3	0.0274504106700435	68351	65763	63483
c2y_0070101	c4y_0051501	-0.3497	0.3485	-1.0036	0.3156	0.0322	0.0051	0.0138	0.0178	2	2.25316	0.0401212929142643	68351	65763	63483
c2y_0070101	c4y_0053801	-0.6484	0.4764	-1.3609	0.1735	0.014	0.005	0.0138	0.0116	2	1.78462	0.0232848917815839	68351	65763	63483
c2y_0070101	c4y_0053901	0.5663	0.6006	0.9428	0.3458	0.0188	0.0047	0.0138	0.0078	2	1.16418	0.0141320598500416	68351	65763	63483
c2y_0070101	c4y_0054001	-0.5881	0.6125	-0.9601	0.337	0.0228	0.0048	0.0138	0.0061	2	0.953125	0.0297713675911165	68351	65763	63483
c2y_0070101	c4y_0054401	0.7901	1.3692	0.5771	0.5639	0.0068	0.0047	0.0138	0.0025	2	0.378788	0.00258272637984001	68351	65347	63098
c2y_0070101	c4y_0055701	0.0922	0.2485	0.3709	0.7107	0.0269	0.0045	0.0138	0.0227	2	3.06757	0.0273306052841464	68351	65479	63225
c2y_0070101	c4y_0056001	0.7211	0.8632	0.8354	0.4035	0.0085	0.0052	0.0138	0.0039	2	0.629032	0.00371968878537573	68351	65763	63483
c2y_0070101	c4y_0056101	0.0482	0.3393	0.1421	0.887	6e-04	0.0051	0.0138	0.0125	2	2.19298	6.13972292157889e-07	68351	65763	63483
c2y_0070101	c4y_0056301	-0.3712	0.4311	-0.8612	0.3891	0.0297	0.0048	0.0138	0.0099	2	1.43478	0.0361332279926676	68351	65763	63483
c2y_0070101	c4y_0056401	1	0.8806	1.3131	0.1892	0.0462	0.0045	0.0138	0.0059	2	0.880597	0.0387410670431482	68351	65763	63483
c2y_0070101	c4y_0060101	0.8249	0.6977	1.1823	0.2371	0.2699	0.005	0.0138	0.0046	2	0.657143	0.281058290418974	68351	65763	63483
c2y_0070101	c4y_0060201	NA	NA	NA	NA	5e-04	0.0045	0.0138	-4.8573e-05	2	-0.00703957	NA	68351	65763	63483
c2y_0070101	c4y_0060301b	0.1373	1.0227	0.1343	0.8932	0.0027	0.0047	0.0138	0.0017	2	0.261538	0.00216919550598136	68351	69210	65914
c2y_0070101	c4y_0070001_3	0.8368	0.4585	1.8251	0.068	-0.0028	0.0051	0.0138	0.0123	2	1.5375	-0.0141177323792859	68351	70975	64336
c2y_0070101	c4y_0070101	0.0775	0.2239	0.3462	0.7292	0.0018	0.005	0.0138	0.0342	2	4.5	0.000222679883965374	68351	65763	63483
c2y_0070101	c4y_0070201	0.3123	0.2819	1.1078	0.2679	-5.9553e-05	0.0048	0.0138	0.0232	2	3.13514	-0.0057574605522598	68351	65763	63483
c2y_0070101	c4y_0070301	0.4201	0.3348	1.2548	0.2096	-0.0027	0.0049	0.0138	0.0171	2	2.28	-0.00945093011886008	68351	65763	63483
c2y_0070101	c4y_0070501_3	-0.2807	0.8074	-0.3477	0.7281	0.0023	0.0045	0.0138	0.0028	2	0.444444	0.0042703682683655	68351	70975	64336
c2y_0070101	c4y_0070601	0.0866	0.2855	0.3034	0.7616	0.0045	0.0051	0.0138	0.0223	2	3.32836	0.00329274035502073	68351	65763	63483
c2y_0070101	c4y_0070701	-0.0658	0.4607	-0.1428	0.8864	0.0055	0.0051	0.0138	0.0086	2	1.26471	0.00659932264781176	68351	65763	63483
c2y_0070101	c4y_0070801	NA	NA	NA	NA	0.0031	0.005	0.0138	-9e-04	2	-0.136364	NA	68351	65763	63483
c2y_0070101	c4y_0073501_2	-0.2924	0.2265	-1.2908	0.1968	0.0016	0.0043	0.0138	0.0278	2	3.97143	0.00761797663111242	68351	70975	64336
c2y_0070101	c4y_0073501_3	NA	NA	NA	NA	0.0169	0.0052	0.0138	-0.0024	2	-0.347826	NA	68351	73767	66827
c2y_0070101	c4y_0074001_2	-0.6992	0.5596	-1.2495	0.2115	-0.0029	0.0053	0.0138	0.0094	2	1.25333	0.00493941561342757	68351	73767	66827
c2y_0070101	c4y_0075001_2	-0.706	1.5414	-0.458	0.6469	0.0094	0.0051	0.0138	0.0023	2	0.315068	0.0140808062157086	68351	73735	66801
c2y_0070101	c4y_0075001_3	NA	NA	NA	NA	NA	NA	0.0138	0.0017	2	0.257576	NA	68351	73735	66801
c2y_0070101	c4y_0075501_2	-1	5.945	-0.2072	0.8358	0.005	0.0051	0.0138	0.0019	2	0.253333	0.0117138557046043	68351	73735	66801
c2y_0070101	c4y_0075501_3	0.631	0.5317	1.1867	0.2354	0.0058	0.0052	0.0138	0.008	2	1.17647	-0.000474569715147822	68351	73809	66870
c2y_0070101	c4y_0077001	-0.9696	0.5133	-1.889	0.0589	0.037	0.005	0.0138	0.0128	2	1.72973	0.0526627536977936	68351	65763	63483
c2y_0070101	c4y_0077101	-0.3404	0.7178	-0.4742	0.6354	0.0182	0.0053	0.0138	0.0048	2	0.761905	0.0221981696450872	68351	65763	63483
c2y_0070101	c4y_0077102	-0.7364	0.3717	-1.9815	0.0475	0.0305	0.0049	0.0138	0.0182	2	2.84375	0.0445952277247092	68351	65763	63483
c2y_0070101	c4y_0080001	-0.3288	0.3038	-1.0821	0.2792	-0.0274	0.0049	0.0138	0.0192	2	2.59459	-0.0239808920164342	68351	65763	63483
c2y_0070101	c4y_0081001	-0.3973	0.3064	-1.2969	0.1947	-0.0247	0.0052	0.0138	0.0209	2	2.98571	-0.0196799702218402	68351	65763	63483
c2y_0070101	c4y_0090001	-0.5229	0.5037	-1.0382	0.2992	0.0054	0.0048	0.0138	0.0092	2	1.31429	0.0117421971659042	68351	65460	63200
c2y_0070101	c4y_0091001	NA	NA	NA	NA	0.0011	0.0049	0.0138	-0.0042	2	-0.494118	NA	68351	65098	62855
c2y_0070101	c4y_0100001	0.3608	0.5844	0.6173	0.537	0.0054	0.0052	0.0138	0.0062	2	0.775	0.00238951128010204	68351	65763	63483
c2y_0070101	c4y_0110001	0.0243	0.1994	0.1217	0.9031	0.0129	0.0054	0.0138	0.0425	2	5.66667	0.0134142547333501	68351	65763	63483
c2y_0070101	c4y_0120001	0.1382	0.1752	0.7885	0.4304	0.0244	0.0054	0.0138	0.0673	2	6.23148	0.0224770346421727	68351	65763	63483
c2y_0070101	c4y_0130001	0.1647	0.1841	0.8947	0.371	0.0082	0.0053	0.0138	0.0658	2	6.38835	0.00385166684482128	68351	65763	63483
c2y_0070101	c4y_0130102	NA	NA	NA	NA	NA	NA	0.0138	6e-04	2	0.0909091	NA	68351	65763	63483
c2y_0070101	c4y_0130103	0.3138	0.327	0.9595	0.3373	-3e-04	0.005	0.0138	0.0159	2	2.09211	-0.00503994330062462	68351	65763	63483
c2y_0070101	c4y_0130104	0.2303	0.2135	1.079	0.2806	0.0015	0.0052	0.0138	0.0529	2	5.75	-0.00479930141122334	68351	65763	63483
c2y_0070101	c4y_0130105	-0.6869	0.5697	-1.2058	0.2279	0.0052	0.005	0.0138	0.0078	2	1.18182	0.0127561205554261	68351	65763	63483
c2y_0070101	c4y_0140001	-0.0988	0.279	-0.3542	0.7232	0.0185	0.0055	0.0138	0.0294	2	3.45882	0.0220039315206147	68351	65763	63483
c2y_0070101	c4y_0150001	0.2578	0.1752	1.4712	0.1412	0.0437	0.0045	0.0138	0.061	2	6.0396	0.0401864985147738	68351	65763	63483
c2y_0070101	c4y_0160001	0.2784	0.1876	1.4845	0.1377	0.0249	0.0045	0.0138	0.0459	2	4.25	0.0198864615917624	68351	65763	63483
c2y_0070101	c4y_0160101	0.1134	0.1698	0.6676	0.5044	0.0281	0.0049	0.0138	0.0605	2	4.80159	0.0274708526944534	68351	65550	63289
c2y_0070101	c4y_0160201	0.3567	0.2211	1.6135	0.1066	0.0181	0.0053	0.0138	0.0354	2	3.33962	0.0115154545197108	68351	65763	63483
c2y_0070101	c4y_0160301	0.1279	0.895	0.1429	0.8864	0.0094	0.005	0.0138	0.004	2	0.449438	0.00905782693009629	68351	65763	63483
c2y_0070101	c4y_0170001	0.2806	0.2135	1.3142	0.1888	0.014	0.0053	0.0138	0.0358	2	3.69072	0.00876647927335179	68351	65763	63483
c2y_0070101	c4y_0180001	0.9616	0.7741	1.2421	0.2142	0.0046	0.0047	0.0138	0.0066	2	0.942857	-0.00436357916828389	68351	65763	63483
c2y_0070101	c4y_0190001	NA	NA	NA	NA	NA	NA	0.0138	-1e-04	2	-0.0140845	NA	68351	63210	61489
c2y_0070101	c4y_0200001	0.0748	0.2133	0.3509	0.7257	0.0388	0.0059	0.0138	0.0431	2	4.14423	0.0408178083160838	68351	63210	61489
c2y_0070101	c4y_0210001	0.0499	0.2186	0.2284	0.8194	0.0409	0.0059	0.0138	0.0417	2	4.04854	0.0437423012813661	68351	63210	61489
c2y_0070101	c4y_0210101	0.067	0.1987	0.3372	0.736	0.0307	0.0058	0.0138	0.0518	2	4.7963	0.0327187977524429	68351	60769	59184
c2y_0070101	c4y_0210401	-0.2552	0.3324	-0.7678	0.4426	0.0299	0.0053	0.0138	0.0183	2	2.17857	0.0367510569689557	68351	62609	60923
c2y_0070101	c4y_0220001	0.114	0.172	0.6627	0.5075	0.0166	0.0048	0.0138	0.0566	2	5.44231	0.0153283532113732	68351	61586	59930
c2y_0070101	c4y_0230001	-0.1264	0.1606	-0.7872	0.4312	0.0522	0.0048	0.0138	0.06	2	5.45455	0.0799734466671162	68351	36752	35662
c2y_0070101	c4y_0240001	0.5669	0.7239	0.7831	0.4336	0.0607	0.0053	0.0138	0.0051	2	0.607143	0.0607051969754401	68351	63210	61489
c2y_0070101	c4y_0250001	0.7316	0.941	0.7774	0.4369	0.0562	0.0052	0.0138	0.0038	2	0.493506	0.0552721715898229	68351	63195	61475
c2y_0070101	c4y_0250101	-1	1.5519	-0.6863	0.4925	0.0423	0.0048	0.0138	0.0043	2	0.551282	0.053910136777133	68351	63210	61489
c2y_0070101	c4y_0250201	NA	NA	NA	NA	0.0416	0.0047	0.0138	-0.0038	2	-0.575758	NA	68351	63210	61489
c2y_0070101	c4y_0250202	0.4265	0.5369	0.7944	0.4269	0.0377	0.0052	0.0138	0.0067	2	0.971014	0.0365744525916877	68351	63210	61489
c2y_0070101	c4y_0250203	0.5699	0.7617	0.7482	0.4544	0.0488	0.0052	0.0138	0.0045	2	0.625	0.0481157923914464	68351	63210	61489
c2y_0070101	c4y_0250204	-0.086	0.5711	-0.1505	0.8803	0.0417	0.0053	0.0138	0.0071	2	1.01429	0.0493268503675656	68351	54427	53032
c2y_0070101	c4y_0250205	0.606	1.298	0.4669	0.6406	0.0309	0.0047	0.0138	0.0022	2	0.333333	0.0299322654897996	68351	63210	61489
c2y_0070101	c4y_0250206	NA	NA	NA	NA	0.0227	0.0049	0.0138	-0.0072	2	-1.10769	NA	68351	63210	61489
c2y_0070101	c4y_0250207	0.9497	0.7959	1.1933	0.2328	0.0116	0.005	0.0138	0.0055	2	0.785714	0.00416651925862216	68351	63210	61489
c2y_0070101	c4y_0250208	0.0042	0.3884	0.0109	0.9913	0.028	0.005	0.0138	0.0108	2	1.52113	0.0302521862562992	68351	63210	61489
c2y_0070101	c4y_0250209	1	1.8135	0.9039	0.3661	0.0214	0.0047	0.0138	0.0037	2	0.552239	0.0112616544612507	68351	63210	61489
c2y_0070101	c4y_0250210	1	3.0908	0.589	0.5559	0.0278	0.0048	0.0138	0.0021	2	0.333333	0.0200777203022408	68351	63210	61489
c2y_0070101	c4y_0250211	NA	NA	NA	NA	0.0364	0.0046	0.0138	-0.0076	2	-1.15152	NA	68351	63210	61489
c2y_0070101	c4y_0250212	NA	NA	NA	NA	0.0395	0.005	0.0138	-0.0094	2	-1.36232	NA	68351	63210	61489
c2y_0070101	c4y_0260001	-0.3812	0.5251	-0.7259	0.4679	0.0247	0.0052	0.0138	0.0102	2	1.36	0.0316063121764706	68351	61862	60145
c2y_0070101	c4y_0270001	-0.2563	0.2398	-1.0687	0.2852	-0.0159	0.0049	0.0138	0.031	2	4.13333	-0.0121619948989355	68351	61862	60145
c2y_0070101	c4y_0280001	-0.3663	0.2633	-1.391	0.1642	-0.0271	0.0046	0.0138	0.0216	2	3.27273	-0.0233890939367101	68351	61862	60145
c2y_0070101	c4y_0290001	0.171	0.1599	1.0691	0.285	0.0092	0.0054	0.0138	0.0941	2	9.50505	0.00421523669743375	68351	59247	57701
c2y_0070101	c4y_0300101	0.148	0.266	0.5563	0.578	0.0161	0.0052	0.0138	0.0224	2	3.29412	0.0150774075676674	68351	61862	60145
c2y_0070101	c4y_0300201	-0.1128	0.3987	-0.283	0.7772	0.0367	0.005	0.0138	0.0102	2	1.39726	0.041514636579023	68351	61862	60145
c2y_0070101	c4y_0300301	0.0049	0.2612	0.0189	0.9849	0.0209	0.005	0.0138	0.023	2	3.15068	0.0229308573663876	68351	61862	60145
c2y_0070101	c4y_0300401	0.5925	0.3415	1.7352	0.0827	0.0444	0.0051	0.0138	0.021	2	3	0.0385881996614014	68351	61862	60145
c2y_0070101	c4y_0300501	0.341	0.293	1.1637	0.2445	0.0209	0.0048	0.0138	0.0208	2	3.05882	0.0171148643965067	68351	61862	60145
c2y_0070101	c4y_0300601	-0.15	0.2739	-0.5476	0.5839	0.0319	0.0047	0.0138	0.0234	2	3.34286	0.0378892819026406	68351	61862	60145
c2y_0070101	c4y_0310101	0.0158	0.3049	0.0518	0.9587	0.0202	0.0054	0.0138	0.0242	2	3.36111	0.021968135429024	68351	61862	60145
c2y_0070101	c4y_0310201	0.1421	0.2638	0.5385	0.5902	0.0125	0.0049	0.0138	0.0318	2	4.24	0.0107838781317115	68351	61862	60145
c2y_0070101	c4y_0310301	-0.2363	0.3555	-0.6645	0.5064	0.02	0.0054	0.0138	0.0176	2	2.14634	0.0257092724122238	68351	61862	60145
c2y_0070101	c4y_0310401b	NA	NA	NA	NA	0.0108	0.0049	0.0138	-0.0049	2	-0.544444	NA	68351	70019	66645
c2y_0070101	c4y_0310501	0.1417	0.4988	0.284	0.7764	0.0091	0.0054	0.0138	0.0093	2	1	0.00832938629805355	68351	61862	60145
c2y_0070101	c4y_0310601	0.1614	0.7424	0.2174	0.8279	0.0172	0.0052	0.0138	0.0044	2	0.473118	0.0174974785488479	68351	61862	60145
c2y_0070101	c4y_0310901b	0.4987	0.4456	1.1194	0.263	0.006	0.0047	0.0138	0.0128	2	1.52381	-0.000405188627641562	68351	70019	66645
c2y_0070101	c4y_0320001	-0.384	0.4379	-0.8768	0.3806	0.011	0.0049	0.0138	0.0102	2	1.36	0.0166482926602607	68351	61862	60145
c2y_0070101	c4y_0330001	0.3516	0.3754	0.9364	0.3491	0.002	0.0046	0.0138	0.0128	2	1.80282	-0.00254452209971502	68351	61862	60145
c2y_0070101	c4y_0330002	-0.2487	0.4493	-0.5534	0.58	0.0032	0.0052	0.0138	0.0097	2	1.12791	0.00641243761147114	68351	61862	60145
c2y_0070101	c4y_0330101	-1	1.0242	-1.0967	0.2728	-0.027	0.0049	0.0138	0.0055	2	0.723684	-0.0195948525082802	68351	61862	60145
c2y_0070101	c4y_0330201	0.1077	0.302	0.3565	0.7214	0.0107	0.0052	0.0138	0.0201	2	2.61039	0.00994314880873579	68351	61862	60145
c2y_0070101	c4y_0340001	-0.4067	0.6472	-0.6284	0.5297	-0.0167	0.0053	0.0138	0.0055	2	0.774648	-0.0148726225032562	68351	60307	58679
c2y_0070101	c4y_0350001	0.2892	0.3921	0.7374	0.4609	0.0285	0.0052	0.0138	0.0112	2	1.67164	0.0279420132862096	68351	60304	58668
c2y_0070101	c4y_0360001	-0.5857	1.7134	-0.3418	0.7325	-0.0017	0.0051	0.0138	0.0024	2	0.32	0.00153797060423727	68351	61299	59635
c2y_0070101	c4y_0380001	-0.349	0.3748	-0.9313	0.3517	-0.0022	0.0052	0.0138	0.0126	2	1.7027	0.00224370968978819	68351	61296	59633
c2y_0070101	c4y_0450001	0.1156	0.3483	0.3318	0.74	0.0046	0.0045	0.0138	0.0126	2	1.82609	0.00351498868267341	68351	61299	59635
c2y_0070101	c4y_0460001	0.3622	0.2812	1.2881	0.1977	0.03	0.0051	0.0138	0.0238	2	3.01266	0.0265168268018393	68351	61214	59558
c2y_0070101	c4y_0480001	0.0372	0.2402	0.155	0.8768	0.0313	0.0053	0.0138	0.0387	2	5.16	0.0340311917259775	68351	61213	59556
c2y_0070101	c4y_0490001_1	-0.4128	0.3684	-1.1206	0.2625	0.0119	0.0046	0.0138	0.0125	2	1.66667	0.0183399888001381	68351	73304	66445
c2y_0070101	c4y_0490001_2	0.5726	0.4783	1.1972	0.2312	-0.0212	0.0047	0.0138	0.0097	2	1.34722	-0.0292744667919236	68351	71266	66334
c2y_0070101	c4y_0490001_3	-0.503	2.5161	-0.1999	0.8415	0.0132	0.0049	0.0138	0.0014	2	0.208955	0.0162228936764724	68351	71266	66334
c2y_0070101	c4y_0500001	-0.2374	0.2411	-0.9847	0.3247	0.0134	0.0052	0.0138	0.097	2	1.13984	0.0246257715198616	68351	61215	59559
c2y_0070101	c4y_0500101	-0.0823	0.1586	-0.5187	0.604	0.0126	0.005	0.0138	0.1015	2	1.31818	0.0178342595268693	68351	61062	59383
c2y_0070101	c4y_asq_acomu	0.1132	0.1826	0.6198	0.5354	-0.0485	0.0052	0.0138	0.058	2	6.59091	-0.0607952387043434	68351	71655	61273
c2y_0070101	c4y_asq_bgm	0.0941	0.2006	0.469	0.6391	-0.0236	0.0048	0.0138	0.0502	2	6.12195	-0.0305556960565933	68351	70951	60654
c2y_0070101	c4y_asq_cfm	-0.0562	0.1961	-0.2868	0.7743	-0.0329	0.0052	0.0138	0.0527	2	6.3494	-0.0373078221604229	68351	71659	61277
c2y_0070101	c4y_asq_dproblem	-0.0771	0.2041	-0.378	0.7054	-0.035	0.0048	0.0138	0.0419	2	5.2375	-0.0394313465634323	68351	70955	60658
c2y_0070101	c4y_asq_epersonal	-0.0861	0.2664	-0.3233	0.7465	-0.0251	0.0057	0.0138	0.0279	2	3.44444	-0.0275481251178676	68351	71685	61298
c2y_0070101	c4y_asq_total	0.1137	0.1906	0.5963	0.551	-0.0474	0.0051	0.0138	0.0553	2	6.28409	-0.0526290154234112	68351	67613	67613
c2y_0070101	c4y_bmi	0.0066	0.1075	0.0617	0.9508	0.0023	0.0052	0.0138	0.2773	2	16.7048	0.0023960104877692	68351	64819	62973
c2y_0070101	c6m_0010201_1	0.7746	0.4483	1.7278	0.084	-0.018	0.005	0.0138	0.0218	2	1.87931	-0.0346107881829804	68351	71648	61269
c2y_0070101	c6m_0010201_2	-0.0432	0.3741	-0.1154	0.9082	0.0024	0.0049	0.0138	0.016	2	1.64948	0.00343432354216822	68351	71648	61269
c2y_0070101	c6m_0010201_3	0.0485	0.8225	0.059	0.953	0.0081	0.0052	0.0138	0.0042	2	0.466667	0.00896317460587913	68351	71648	61269
c2y_0070101	c6m_0010201_5	-0.6276	0.3081	-2.0369	0.0417	0.0077	0.0049	0.0138	0.0312	2	2.88889	0.0223205061237824	68351	71648	61269
c2y_0070101	c6m_0020001_1	-0.4613	0.346	-1.3333	0.1824	0.0214	0.0053	0.0138	0.0142	2	1.97222	0.0313388890312047	68351	71648	61269
c2y_0070101	c6m_0020001_2	1	1.8554	0.7629	0.4455	-0.0089	0.005	0.0138	0.0029	2	0.467742	-0.0192813152398004	68351	71648	61269
c2y_0070101	c6m_0020001_3	-0.1431	0.3523	-0.4061	0.6846	-0.017	0.0051	0.0138	0.0132	2	1.97015	-0.0177240161516904	68351	71653	61274
c2y_0070101	c6m_0040108b	NA	NA	NA	NA	0.0028	0.0049	0.0138	-0.0074	2	-0.795699	NA	68351	70924	66018
c2y_0070101	c6m_0040109b	NA	NA	NA	NA	NA	NA	0.0138	3e-04	2	0.0333333	NA	68351	71094	66180
c2y_0070101	c6m_0040110b	-0.4192	0.3422	-1.2248	0.2207	0.0022	0.0052	0.0138	0.0225	2	2.29592	0.00988352234109078	68351	71094	66180
c2y_0070101	c6m_0040111b	0.1304	0.5893	0.2213	0.8249	-0.0049	0.0046	0.0138	0.0059	2	0.641304	-0.00640373659811344	68351	71026	66114
c2y_0070101	c6m_0070103_checked	-0.1299	0.1157	-1.1234	0.2613	-0.019	0.0057	0.0138	0.2189	2	12.3672	-0.0373568508493832	68351	20259	17708
c2y_0070101	c6m_0090001b	0.3903	0.6861	0.5688	0.5695	0.0333	0.0049	0.0138	0.0033	2	0.611111	0.0327404340773336	68351	71026	66114
c2y_0070101	c6m_0170001_1	0.498	0.5737	0.868	0.3854	0.0141	0.0053	0.0138	0.0062	2	1.05085	0.011614502732741	68351	71648	61269
c2y_0070101	c6m_0170001_2	-0.4116	0.4493	-0.9161	0.3596	-0.0167	0.0055	0.0138	0.0098	2	1.66102	-0.0144740852768342	68351	71479	61147
c2y_0070101	c6m_0180001_1	0.0233	0.1887	0.1236	0.9016	-0.0107	0.0054	0.0138	0.0403	2	5.30263	-0.013137317170781	68351	71475	61145
c2y_0070101	c6m_0180001_2	0.1736	0.318	0.5461	0.585	-0.0023	0.0055	0.0138	0.0164	2	2.44776	-0.00521057853765318	68351	78277	66753
c2y_0070101	c6m_0180001_3	-0.3026	0.2671	-1.1327	0.2573	0.0106	0.005	0.0138	0.0213	2	3.13235	0.01710341100986	68351	78277	66753
c2y_0070101	c6m_0220001_1	-0.3917	0.5773	-0.6785	0.4975	0.008	0.0051	0.0138	0.0043	2	0.796296	0.0118912591952507	68351	78277	66753
c2y_0070101	c6m_0380001_1	6e-04	0.6872	8e-04	0.9994	0.0021	0.0046	0.0138	0.003	2	0.566038	0.00231674761516604	68351	78277	66753
c2y_0070101	c6m_asq_acomu	-0.1505	0.2325	-0.6473	0.5175	0.0175	0.0049	0.0138	0.028	2	4	0.0223460742247379	68351	61862	60145
c2y_0070101	c6m_asq_bgm	0.045	0.1399	0.3214	0.7479	0.0066	0.005	0.0138	0.0818	2	10.9067	0.00591345871343955	68351	61796	60083
c2y_0070101	c6m_asq_cfm	0.1058	0.1933	0.5471	0.5843	0.0082	0.0053	0.0138	0.0476	2	6.18182	0.0064020118158899	68351	61157	59461
c2y_0070101	c6m_asq_dproblem	-0.0489	0.1713	-0.2857	0.7751	-0.0059	0.0052	0.0138	0.0617	2	7.81013	-0.00516478473943571	68351	61537	59833
c2y_0070101	c6m_asq_epersonal	0.0603	0.1437	0.4193	0.675	0.0014	0.0054	0.0138	0.0796	2	9.82716	-0.000315748204424325	68351	49116	47780
c2y_0070101	c6m_asq_total	0.0179	0.1413	0.1266	0.8993	0.007	0.0051	0.0138	0.0766	2	9.34146	0.0067392624223022	68351	68095	68095
c2y_0070101	c6m_bed_time	-0.285	0.272	-1.0478	0.2947	0.0121	0.0047	0.0138	0.0177	2	2.85484	0.0178167445656992	68351	61862	60145
c2y_0070101	c6m_bmi	-0.1272	0.1097	-1.1597	0.2462	-0.0083	0.0059	0.0138	0.2613	2	18.2727	-0.000823204176956274	68351	67682	67682
c2y_0070101	c6m_nap_count	-0.2323	0.3049	-0.7621	0.446	-0.0019	0.005	0.0138	0.0172	2	3.07143	0.00154875616487222	68351	61862	60145
c2y_0070101	c6m_night_wake_up_count	0.0948	0.2921	0.3245	0.7456	0.017	0.0051	0.0138	0.0195	2	3.36207	0.0171093211155045	68351	61862	60145
c2y_0070101	c6m_sleep_time_day	-0.1287	0.2535	-0.5078	0.6116	0.0145	0.0051	0.0138	0.0205	2	3.53448	0.018152746275353	68351	61862	60145
c2y_0070101	c6m_sleep_time_night	-0.1643	0.2986	-0.55	0.5823	-0.027	0.005	0.0138	0.0187	2	2.92188	-0.0269902973272594	68351	61862	60145
c2y_0070101	c6m_total_sleep_time	-0.2771	0.3103	-0.893	0.3719	-0.0051	0.0053	0.0138	0.0138	2	2.3	-0.00171351799996119	68351	61862	60145
c2y_0070101	c6m_wake_up_time	-0.0467	0.2065	-0.2262	0.821	0.0154	0.0053	0.0138	0.0394	2	5.9697	0.0169409977974757	68351	68351	68351
c2y_0070101	c_hospital_kikan	0.1982	0.3248	0.6102	0.5418	0.0012	0.0049	0.0138	0.0146	2	2.51724	-0.000295825337024684	68351	20259	17708
c2y_0070101	c_tshfpb_010	0.0345	0.134	0.2573	0.797	-0.007	0.0046	0.0138	0.1406	2	6.63208	-0.00987129682277405	68351	61862	60145
c2y_0070101	cd	0.2806	0.162	1.7325	0.0832	-0.0124	0.005	0.0138	0.072	2	6	-0.0232592516500241	68351	61862	60145
c2y_0070101	childcare_facility_daycare_time_3y	0.3067	0.5592	0.5484	0.5834	-0.0163	0.0046	0.0138	0.0083	2	0.783019	-0.0205177366320773	68351	69210	65914
c2y_0070101	childcare_facility_daycare_time_4y	NA	NA	NA	NA	NA	NA	0.0138	5e-04	2	0.0694444	NA	68351	69261	65962
c2y_0070101	childcare_facility_starting_age	-0.4392	0.541	-0.8118	0.4169	0.0247	0.0049	0.0138	0.0107	2	0.972727	0.0305372511657747	68351	67658	67658
c2y_0070101	constipation_3y	0.0079	0.2578	0.0308	0.9754	0.0367	0.005	0.0138	0.028	2	3.94366	0.0403619686804082	68351	61845	60145
c2y_0070101	constipation_4y	0.0319	0.2247	0.1419	0.8871	0.0454	0.0047	0.0138	0.0332	2	4.61111	0.0495616215004944	68351	61845	60145
c2y_0070101	constipation_cum_4y	-0.0138	0.2115	-0.0654	0.9479	0.0492	0.0051	0.0138	0.0485	2	5.98765	0.055560125013277	68351	61143	59491
c2y_0070101	constipation_severity_3y	0.1428	0.2357	0.6061	0.5445	0.0427	0.005	0.0138	0.0363	2	4.65385	0.0440708713934965	68351	61849	60145
c2y_0070101	constipation_severity_4y	0.3374	0.2431	1.388	0.1651	0.0491	0.0049	0.0138	0.0324	2	4.37838	0.0470311470303037	68351	61845	60145
c2y_0070101	dr0m_0020701_1	-0.3475	0.3848	-0.9029	0.3666	0.0135	0.0047	0.0138	0.0087	2	1.58182	0.0194649966750165	68351	71426	61099
c2y_0070101	dr0m_0020701_3	0.3809	0.3064	1.2431	0.2138	-0.0167	0.0049	0.0138	0.0126	2	2.29091	-0.0244431205639373	68351	71426	61099
c2y_0070101	dr0m_bmi	0.1764	0.1202	1.4668	0.1424	-0.0074	0.0053	0.0138	0.1436	2	13.0545	-0.0166372616352766	68351	67669	67669
c2y_0070101	dr1m_0040501b	0.4038	0.4112	0.9819	0.3262	-0.0049	0.0046	0.0138	0.009	2	1.8	-0.00977943035348129	68351	70924	66018
c2y_0070101	dr1m_bmi	-0.0312	0.1297	-0.2406	0.8099	-7e-04	0.005	0.0138	0.1023	2	10.7684	0.000498201703107935	68351	67669	67669
c2y_0070101	egg_allergy_1hy	0.3144	0.3096	1.0154	0.3099	0.008	0.0052	0.0138	0.0172	2	2.6875	0.00367560802751677	68351	64701	62867
c2y_0070101	egg_allergy_2y	0.3072	0.2429	1.2646	0.206	0.0022	0.0049	0.0138	0.024	2	3.80952	-0.00332533994832577	68351	64642	62809
c2y_0070101	egg_allergy_3y	0.2181	0.2442	0.893	0.3719	0.0038	0.0046	0.0138	0.0306	2	4.56716	-0.000471981299220149	68351	64676	62844
c2y_0070101	egg_allergy_4y	7e-04	0.2583	0.0026	0.9979	0.0042	0.0046	0.0138	0.0247	2	3.38356	0.00451498283272578	68351	64752	62918
c2y_0070101	egg_allergy_cum_4y	0.4094	0.2326	1.7599	0.0784	7e-04	0.0051	0.0138	0.0351	2	4.28049	-0.00845680625638457	68351	61118	59469
c2y_0070101	egg_allergy_score_until_4yo	0.1177	0.191	0.6163	0.5377	0.007	0.0053	0.0138	0.0558	2	5.58	0.00428879095030997	68351	64700	62866
c2y_0070101	egg_allergy_score_until_4yo_positive	0.1012	0.202	0.5011	0.6163	0.0082	0.0054	0.0138	0.052	2	5.14851	0.00616329378138461	68351	65579	63319
c2y_0070101	exclusive_breastfeeding_1y	-0.2348	0.2484	-0.9456	0.3444	0.0085	0.0055	0.0138	0.0262	2	3.9697	0.0135986081789173	68351	69328	66028
c2y_0070101	febrile_convulsion_cum_4y	-0.0098	0.1533	-0.064	0.949	-0.0101	0.0048	0.0138	0.0888	2	8.07273	-0.0112989071923712	68351	67970	62278
c2y_0070101	feeding_type_yesterday_breast_feeding_count_1m	-0.3129	0.2881	-1.0862	0.2774	0.0159	0.0051	0.0138	0.0168	2	2.84746	0.0209854078097994	68351	68351	68351
c2y_0070101	feeding_type_yesterday_formula_feeding_count_1m	-1	1.0693	-1.2664	0.2054	0.0014	0.0054	0.0138	0.0086	2	0.754386	0.0163357181689067	68351	68351	68351
c2y_0070101	fever_count_cum_2hy	0.1858	0.1892	0.9818	0.3262	0.0564	0.0053	0.0138	0.0463	2	5.38372	0.0580222987548181	68351	61843	60145
c2y_0070101	fever_count_cum_2y	0.2671	0.2089	1.2788	0.201	0.0469	0.0052	0.0138	0.036	2	4.44444	0.045890613821765	68351	61844	60145
c2y_0070101	fever_over_39c_count_cum_2hy	-0.0543	0.2208	-0.2458	0.8058	0.0591	0.0054	0.0138	0.0364	2	4.08989	0.0667841663276545	68351	61844	60145
c2y_0070101	fever_over_39c_count_cum_2y	-0.058	0.2352	-0.2467	0.8051	0.0519	0.0053	0.0138	0.0302	2	3.82278	0.058578169227892	68351	61844	60145
c2y_0070101	first_vaccination_bcg	-0.9542	0.816	-1.1693	0.2423	0.0126	0.0054	0.0138	0.0051	2	0.822581	0.0218326016263496	68351	61849	60145
c2y_0070101	first_vaccination_dpt	NA	NA	NA	NA	NA	NA	0.0138	0.0012	2	0.193548	NA	68351	61845	60145
c2y_0070101	first_vaccination_haemophilus_b_influenzae	NA	NA	NA	NA	NA	NA	0.0138	8e-04	2	0.135593	NA	68351	61849	60145
c2y_0070101	first_vaccination_hbv	0.2028	0.3211	0.6314	0.5277	0.0046	0.0055	0.0138	0.015	2	2.63158	0.00208499561612333	68351	61849	60145
c2y_0070101	first_vaccination_pneumococcus	NA	NA	NA	NA	0.006	0.0049	0.0138	-0.0025	2	-0.403226	NA	68351	61849	60145
c2y_0070101	first_vaccination_polio	NA	NA	NA	NA	8e-04	0.005	0.0138	-0.0064	2	-1.12281	NA	68351	61845	60145
c2y_0070101	first_vaccination_rotavirus	0.5838	0.549	1.0634	0.2876	-0.0033	0.0057	0.0138	0.0073	2	1.17742	-0.00952753850844675	68351	61849	60145
c2y_0070101	fish_allergy_score_until_4yo_positive	0.1323	0.4371	0.3026	0.7622	0.0091	0.0046	0.0138	0.0081	2	1.55769	0.00857498070402882	68351	61264	59603
c2y_0070101	food_allergy_cum_4y	0.3301	0.2084	1.584	0.1132	0.0037	0.0052	0.0138	0.0458	2	4.77083	-0.00434344189626627	68351	60593	58284
c2y_0070101	food_allergy_cum_count_until_4yo	0.2365	0.197	1.2002	0.2301	0.0026	0.005	0.0138	0.0447	2	4.96667	-0.00311785460636199	68351	60213	58575
c2y_0070101	food_allergy_egg_feeding_status_case_combined_1yh	0.4032	0.2205	1.8288	0.0674	-0.0041	0.0057	0.0138	0.0402	2	4.46667	-0.0143164359038824	68351	79676	68270
c2y_0070101	food_allergy_egg_feeding_status_case_combined_2y	0.3688	0.2288	1.6123	0.1069	-0.003	0.0055	0.0138	0.0343	2	4.34177	-0.0114198715202558	68351	69712	66355
c2y_0070101	food_allergy_egg_feeding_status_case_combined_3y	0.5299	0.2876	1.8428	0.0654	-0.0087	0.0048	0.0138	0.0219	2	2.60714	-0.0192751840340221	68351	58181	56450
c2y_0070101	food_allergy_egg_feeding_status_case_combined_4y	0.7549	0.4308	1.7521	0.0798	-0.0033	0.0054	0.0138	0.0133	2	1.77333	-0.017397562423252	68351	20259	17708
c2y_0070101	food_allergy_fish_feeding_status_case_combined_1yh	NA	NA	NA	NA	0.0098	0.0051	0.0138	-0.0077	2	-1.30508	NA	68351	45692	41128
c2y_0070101	food_allergy_fish_feeding_status_case_combined_2y	1	1.7522	0.8051	0.4208	0.0112	0.0048	0.0138	0.0034	2	0.53125	0.00161964193496246	68351	67528	67528
c2y_0070101	food_allergy_fish_feeding_status_case_combined_3y	NA	NA	NA	NA	0.007	0.0047	0.0138	-0.0118	2	-2.40816	NA	68351	59136	57388
c2y_0070101	food_allergy_fruit_feeding_status_case_combined_1yh	0.0131	0.4545	0.0288	0.977	0.0267	0.0048	0.0138	0.0068	2	1.21429	0.0364764437383925	68351	45835	41252
c2y_0070101	food_allergy_fruit_feeding_status_case_combined_2y	-0.9941	7.4807	-0.1329	0.8943	0.0238	0.0049	0.0138	0.002	2	0.3125	0.030077785631524	68351	63889	63889
c2y_0070101	food_allergy_fruit_feeding_status_case_combined_3y	NA	NA	NA	NA	0.0183	0.0045	0.0138	-7e-04	2	-0.107692	NA	68351	61851	60136
c2y_0070101	food_allergy_milk_feeding_status_case_combined_1yh	1e-04	0.358	4e-04	0.9997	0.0078	0.005	0.0138	0.0113	2	1.82258	0.0085991266672748	68351	78089	67101
c2y_0070101	food_allergy_milk_feeding_status_case_combined_2y	0.2558	0.2908	0.8798	0.379	0.0161	0.0052	0.0138	0.0185	2	2.84615	0.0128179560399945	68351	70145	66762
c2y_0070101	food_allergy_milk_feeding_status_case_combined_3y	0.218	0.3951	0.5517	0.5811	0.0013	0.0053	0.0138	0.0097	2	1.49231	-0.00109744960568766	68351	59348	57592
c2y_0070101	food_allergy_milk_feeding_status_case_combined_4y	0.1616	0.456	0.3544	0.723	0.0036	0.0049	0.0138	0.0075	2	1.10294	0.00598482733145988	68351	20259	17708
c2y_0070101	food_allergy_non_peanuts_nuts_feeding_status_case_combined_4y	-0.2139	0.4472	-0.4782	0.6325	0.0079	0.0049	0.0138	0.0075	2	0.9375	0.0108298233663479	68351	79712	68295
c2y_0070101	food_allergy_nuts_feeding_status_case_combined_1yh	0.2331	0.2645	0.8813	0.3782	-0.0155	0.0048	0.0138	0.0278	2	3.97143	-0.0211367169198188	68351	69669	66308
c2y_0070101	food_allergy_nuts_feeding_status_case_combined_2y	-0.1255	0.2829	-0.4435	0.6574	-0.0058	0.0051	0.0138	0.0206	2	2.98551	-0.00443497859199976	68351	58261	56529
c2y_0070101	food_allergy_nuts_feeding_status_case_combined_3y	0.2533	0.2424	1.0449	0.2961	0.0072	0.005	0.0138	0.0233	2	2.94937	0.0107883816940161	68351	20259	17708
c2y_0070101	food_allergy_peanuts_feeding_status_case_combined_4y	0.1452	0.4775	0.304	0.7611	0.0077	0.005	0.0138	0.0073	2	1.01389	0.00746086644854682	68351	70970	60670
c2y_0070101	food_allergy_score_cum_count_until_4yo	0.0901	0.1808	0.4985	0.6181	0.0217	0.0054	0.0138	0.064	2	6.09524	0.021949880345796	68351	60213	58575
c2y_0070101	food_allergy_sesame_feeding_status_case_combined_1yh	-0.357	0.4304	-0.8295	0.4068	-0.0017	0.0046	0.0138	0.0083	2	1.22059	0.00190452446248243	68351	60292	56333
c2y_0070101	food_allergy_sesame_feeding_status_case_combined_2y	NA	NA	NA	NA	0.0054	0.0047	0.0138	-0.0116	2	-2	NA	68351	59441	57668
c2y_0070101	food_allergy_sesame_feeding_status_case_combined_3y	0.4393	0.778	0.5646	0.5723	0.008	0.0046	0.0138	0.0033	2	0.540984	0.00691777814365262	68351	47983	46640
c2y_0070101	food_allergy_shellfish_feeding_status_case_combined_1yh	0.0876	0.2252	0.3892	0.6972	-0.0024	0.0049	0.0138	0.0297	2	4.30435	-0.00514652190684136	68351	45692	41130
c2y_0070101	food_allergy_shellfish_feeding_status_case_combined_2y	0.2282	0.376	0.6069	0.5439	0.0012	0.005	0.0138	0.0117	2	1.82812	-0.0016418813090514	68351	63432	61792
c2y_0070101	food_allergy_shellfish_feeding_status_case_combined_3y	-0.2883	1.0405	-0.2771	0.7817	0.0098	0.0053	0.0138	0.0023	2	0.338235	0.01248045029071	68351	59936	58319
c2y_0070101	food_allergy_shellfish_feeding_status_case_combined_4y	-0.2569	0.2484	-1.0341	0.3011	0.0139	0.0048	0.0138	0.0249	2	3.32	0.0346427082710429	68351	20259	17708
c2y_0070101	food_allergy_soba_feeding_status_case_combined_1yh	-0.1731	0.2644	-0.6547	0.5126	-0.0073	0.0057	0.0138	0.0249	2	3.95238	-0.00464283740818309	68351	73666	66738
c2y_0070101	food_allergy_soba_feeding_status_case_combined_2y	-0.2012	0.338	-0.5953	0.5516	-0.001	0.0052	0.0138	0.0143	2	2.2	0.00173988050127315	68351	58567	56950
c2y_0070101	food_allergy_soba_feeding_status_case_combined_3y	0.1203	0.5324	0.226	0.8212	-0.0039	0.0055	0.0138	0.0059	2	0.819444	-0.00595841833969713	68351	47540	46179
c2y_0070101	food_allergy_soba_feeding_status_case_combined_4y	-0.8313	0.5637	-1.4747	0.1403	0.005	0.0052	0.0138	0.0094	2	1.32394	0.0153562967916768	68351	71674	61289
c2y_0070101	food_allergy_wheat_feeding_status_case_combined_1yh	0.0882	0.4176	0.2112	0.8327	0.0015	0.0049	0.0138	0.008	2	1.45455	0.00112036235339582	68351	45836	41260
c2y_0070101	fruit_allergy_score_until_4yo_positive	0.134	0.324	0.4135	0.6792	0.0177	0.0043	0.0138	0.0137	2	2.20968	0.0176258054930815	68351	61195	59541
c2y_0070101	ft1b_0080001	-0.5757	0.2936	-1.961	0.0499	0.0029	0.0048	0.0138	0.0438	2	3.68067	0.0177762978242451	68351	62606	61028
c2y_0070101	ft1b_0400001	-0.2508	0.2653	-0.9452	0.3446	0.0039	0.0046	0.0138	0.0545	2	4.12879	0.0114628788224217	68351	62274	60713
c2y_0070101	ft1b_0410001	-0.0647	0.227	-0.2851	0.7756	0.0033	0.0045	0.0138	0.0599	2	3.94079	0.00560257826419342	68351	62714	61130
c2y_0070101	ft1b_0420001	-0.1676	0.2467	-0.6793	0.497	0.0065	0.0045	0.0138	0.0544	2	3.62667	0.0121613580767468	68351	77614	66196
c2y_0070101	ft1b_0430001	0.0745	0.2518	0.2958	0.7674	-0.0031	0.0053	0.0138	0.0461	2	3.17931	-0.00545409471838782	68351	77614	66196
c2y_0070101	ft1b_0440001	0.2089	0.2603	0.8025	0.4222	-9e-04	0.0049	0.0138	0.053	2	4.24	-0.00687069251963127	68351	77614	66196
c2y_0070101	ft1b_0450001	0.0821	0.2325	0.3529	0.7242	-0.0117	0.0048	0.0138	0.0486	2	4.58491	-0.0154852417535358	68351	77614	66196
c2y_0070101	ft1b_0460001	0.1808	0.2463	0.7341	0.4629	-0.01	0.0055	0.0138	0.0516	2	4.96154	-0.016365790307698	68351	77614	66196
c2y_0070101	ft1b_0470001b	NA	NA	NA	NA	-0.0027	0.0048	0.0138	-0.0046	2	-0.479167	NA	68351	68095	68095
c2y_0070101	ft1b_0480001	-0.0187	0.2442	-0.0765	0.9391	0.0041	0.0049	0.0138	0.0568	2	3.44242	0.00552775395078017	68351	69375	58724
c2y_0070101	gastroenteritis_cum_2y	0.5059	0.3941	1.2836	0.1993	0.0324	0.0051	0.0138	0.0158	2	2.07895	0.0388166785891839	68351	38984	36587
c2y_0070101	hand_foot_and_mouth_disease_cum_2y	NA	NA	NA	NA	-0.0032	0.0051	0.0138	-6e-04	2	-0.0810811	NA	68351	61559	61558
c2y_0070101	hba1c_ngsp_early	-0.085	0.1728	-0.4918	0.6229	-0.0043	0.0049	0.0138	0.0558	2	6.2	-0.00240887235508344	68351	59836	58719
c2y_0070101	herpangina_cum_2y	-0.5176	0.523	-0.9897	0.3223	0.0134	0.0051	0.0138	0.0091	2	1.26389	0.0209645395850182	68351	60310	57648
c2y_0070101	hg	-0.0507	0.1969	-0.2576	0.7967	-0.0012	0.0053	0.0138	0.078	2	1.93069	0.000383841595186557	68351	61862	60145
c2y_0070101	hsv_infection_cum_2y	0.7375	1.0658	0.6919	0.489	0.0152	0.0044	0.0138	0.0026	2	0.472727	0.0123329952802121	68351	60039	58484
c2y_0070101	influenza_viral_infections_cum_4y	0.4831	0.2863	1.6874	0.0915	0.0149	0.0048	0.0138	0.0286	2	3.91781	0.00628952467597299	68351	64763	62928
c2y_0070101	intellectual_and_developmental_disability_including_language_delay_cum_4y	NA	NA	NA	NA	NA	NA	0.0138	2e-04	2	0.030303	NA	68351	70178	66794
c2y_0070101	isacc_modified_current_runny_nose_autumn_2y	1	7.7824	0.3053	0.7601	0.0351	0.0054	0.0138	0.0014	2	0.237288	0.027715411697732	68351	61862	60145
c2y_0070101	isacc_modified_current_runny_nose_autumn_3y	0.357	0.6832	0.5226	0.6013	0.043	0.005	0.0138	0.0039	2	0.590909	0.0442625791855255	68351	61862	60145
c2y_0070101	isacc_modified_current_runny_nose_autumn_4y	NA	NA	NA	NA	0.0351	0.0047	0.0138	-0.0066	2	-1.06452	NA	68351	68351	68351
c2y_0070101	isacc_modified_current_runny_nose_nonpollen_season_2y	NA	NA	NA	NA	NA	NA	0.0138	5e-04	2	0.0746269	NA	68351	61862	60145
c2y_0070101	isacc_modified_current_runny_nose_nonpollen_season_3y	NA	NA	NA	NA	0.0498	0.0046	0.0138	-0.0024	2	-0.393443	NA	68351	61679	59969
c2y_0070101	isacc_modified_current_runny_nose_nonpollen_season_4y	NA	NA	NA	NA	NA	NA	0.0138	0.001	2	0.149254	NA	68351	61679	59969
c2y_0070101	isacc_modified_current_runny_nose_pollen_season_2y	NA	NA	NA	NA	NA	NA	0.0138	6e-04	2	0.0983607	NA	68351	61862	60145
c2y_0070101	isacc_modified_current_runny_nose_pollen_season_3y	0.2362	0.5442	0.434	0.6643	0.0477	0.0048	0.0138	0.0055	2	0.833333	0.0487331625215594	68351	65116	63240
c2y_0070101	isacc_modified_current_runny_nose_pollen_season_4y	0.2696	0.4318	0.6243	0.5324	0.0532	0.0054	0.0138	0.0103	2	1.43056	0.0535535431295535	68351	65116	63240
c2y_0070101	isacc_modified_current_runny_nose_spring_2y	1	2.363	0.5358	0.5921	0.0475	0.0055	0.0138	0.0019	2	0.301587	0.0413421491135704	68351	68351	68351
c2y_0070101	isacc_modified_current_runny_nose_spring_3y	0.0468	0.767	0.061	0.9514	0.0475	0.0049	0.0138	0.0027	2	0.428571	0.0514944560194174	68351	61862	60145
c2y_0070101	isacc_modified_current_runny_nose_spring_4y	0.3436	0.4437	0.7745	0.4386	0.05	0.0052	0.0138	0.0091	2	1.28169	0.0486508885227089	68351	66800	65042
c2y_0070101	isacc_modified_current_runny_nose_summer_2y	NA	NA	NA	NA	0.0274	0.0052	0.0138	-7e-04	2	-0.118644	NA	68351	61862	60145
c2y_0070101	isacc_modified_current_runny_nose_summer_3y	0.7389	1.4488	0.51	0.6101	0.0364	0.0046	0.0138	0.0024	2	0.358209	0.0353886228388297	68351	61862	60145
c2y_0070101	isacc_modified_current_runny_nose_summer_4y	NA	NA	NA	NA	0.0236	0.005	0.0138	-3e-04	2	-0.0379747	NA	68351	66687	64969
c2y_0070101	isacc_modified_current_runny_nose_winter_2y	1	0.922	1.2065	0.2276	0.0366	0.0054	0.0138	0.0049	2	0.742424	0.0307091895006289	68351	61862	60145
c2y_0070101	isacc_modified_current_runny_nose_winter_3y	NA	NA	NA	NA	0.0395	0.0048	0.0138	-9e-04	2	-0.160714	NA	68351	61862	60145
c2y_0070101	isacc_modified_current_runny_nose_winter_4y	NA	NA	NA	NA	0.0458	0.0051	0.0138	-0.0038	2	-0.535211	NA	68351	68056	68056
c2y_0070101	kawasaki_disease_cum_4y	NA	NA	NA	NA	0.0024	0.0051	0.0138	-6e-04	2	-0.0967742	NA	68351	40817	36187
c2y_0070101	length_of_labor	-0.1983	0.2277	-0.8705	0.384	0.0108	0.005	0.0138	0.0336	2	4.73239	0.0159133059419058	68351	69260	65962
c2y_0070101	low_birth_weight	-0.2694	0.2244	-1.2005	0.2299	0.0045	0.0053	0.0138	0.0312	2	4.8	0.0103447417115851	68351	67701	67701
c2y_0070101	lower_respiratory_tract_infection_cum_2y	0.2308	0.3141	0.7348	0.4625	0.0248	0.0051	0.0138	0.0186	2	2.58333	0.0233164388229794	68351	71814	65231
c2y_0070101	m0mb_0410001	0.1422	0.1764	0.8061	0.4202	-0.0054	0.0057	0.0138	0.0693	2	6.41667	-0.0107600240439383	68351	58615	57823
c2y_0070101	m0mb_0420001	0.2396	0.1878	1.2761	0.2019	-0.0068	0.0058	0.0138	0.0712	2	6.47273	-0.0156405370883191	68351	58376	57589
c2y_0070101	m0mb_0430001	0.0849	0.1581	0.5373	0.591	0.0071	0.0053	0.0138	0.062	2	4.46043	0.00550737274728231	68351	58487	57698
c2y_0070101	m0mb_0450001	-0.3435	0.2833	-1.2127	0.2253	-0.0017	0.0051	0.0138	0.0209	2	3.16667	0.0040413195054079	68351	58518	57727
c2y_0070101	m0mb_0460001	-0.1604	0.2658	-0.6033	0.5463	-0.007	0.0052	0.0138	0.0224	2	3.5	-0.00476093560319373	68351	62765	61174
c2y_0070101	m0mb_0480001	0.136	0.1856	0.7328	0.4637	0.0012	0.0055	0.0138	0.0638	2	6.44444	-0.00286337546093473	68351	62841	61247
c2y_0070101	m1m_0030001_1	NA	NA	NA	NA	NA	NA	0.0138	0.0011	2	0.186441	NA	68351	71426	61099
c2y_0070101	m1m_0030001_2	-0.242	0.3936	-0.6149	0.5386	-0.0267	0.0052	0.0138	0.0098	2	1.46269	-0.0280503490319716	68351	71426	61099
c2y_0070101	m1m_0030001_3	NA	NA	NA	NA	0.0072	0.0057	0.0138	-0.0104	2	-1.92593	NA	68351	71426	61099
c2y_0070101	m1m_0040001_1	0.0542	0.2785	0.1947	0.8456	0.0164	0.0051	0.0138	0.0166	2	2.72131	0.0182112000110881	68351	71426	61099
c2y_0070101	m1m_0040001_2	1	1.6458	0.6448	0.5191	0.0038	0.0047	0.0138	0.0022	2	0.431373	-0.00151373443781799	68351	71426	61099
c2y_0070101	m1m_0040001_4	-0.1392	0.2959	-0.4706	0.6379	-0.0235	0.0056	0.0138	0.0173	2	2.74603	-0.0251138776857437	68351	71426	61099
c2y_0070101	m1m_0040001_6	NA	NA	NA	NA	0.0147	0.0053	0.0138	-0.0088	2	-1.76	NA	68351	71426	61099
c2y_0070101	m1m_0250001_1	0.8203	0.3811	2.1523	0.0314	0.0086	0.0048	0.0138	0.0132	2	2.09524	-0.00125345015259242	68351	71426	61099
c2y_0070101	m1m_0250001_2	-0.9279	0.4668	-1.9879	0.0468	-0.0133	0.0048	0.0138	0.0101	2	1.60317	-0.00430635748238204	68351	71426	61099
c2y_0070101	m1m_0250001_3	0.1857	0.6531	0.2844	0.7761	0.0103	0.0052	0.0138	0.0035	2	0.603448	0.0105799490631802	68351	71426	61099
c2y_0070101	m1m_0260001_1	-0.224	0.4727	-0.4737	0.6357	-0.0185	0.0059	0.0138	0.0079	2	1.36207	-0.0190238769914619	68351	71426	61099
c2y_0070101	m1m_0260001_2	-0.1123	0.5444	-0.2064	0.8365	0.0176	0.0055	0.0138	0.0055	2	0.901639	0.0212862898785572	68351	71648	61269
c2y_0070101	m1m_bed_time	NA	NA	NA	NA	NA	NA	0.0138	2e-04	2	0.0350877	NA	68351	68351	68351
c2y_0070101	m1m_nap_count	-0.2776	0.2341	-1.1854	0.2358	0.014	0.0052	0.0138	0.0286	2	4.4	0.0199382032642186	68351	68351	68351
c2y_0070101	m1m_night_wake_up_count	-0.1994	0.2492	-0.8003	0.4235	0.0105	0.005	0.0138	0.0238	2	3.83871	0.014384317403833	68351	68351	68351
c2y_0070101	m1m_sleep_time_day	-0.1972	0.186	-1.0602	0.2891	0.0054	0.005	0.0138	0.0395	2	6.69492	0.0102789074878897	68351	68351	68351
c2y_0070101	m1m_sleep_time_night	-0.1961	0.3049	-0.6432	0.5201	0.0086	0.0051	0.0138	0.0141	2	2.2381	0.0114958034394044	68351	68351	68351
c2y_0070101	m1m_total_sleep_time	-0.2147	0.2235	-0.9609	0.3366	0.0078	0.0051	0.0138	0.028	2	4.66667	0.0122772819913698	68351	68351	68351
c2y_0070101	m1m_wake_up_time	0.2116	0.249	0.8497	0.3955	-0.0071	0.0047	0.0138	0.0249	2	3.19231	-0.0112400995490055	68351	68351	68351
c2y_0070101	mbpfas0001b	0.8889	0.9257	0.9602	0.337	-0.0018	0.0049	0.0138	0.0136	2	0.660194	-0.0142422796763754	68351	69945	66571
c2y_0070101	mbpfas0007	0.8001	1.9342	0.4137	0.6791	-0.0123	0.005	0.0138	0.0067	2	0.345361	-0.0212090919503335	68351	61862	60145
c2y_0070101	mbpfas0009	0.277	0.3149	0.8797	0.379	-0.0114	0.0054	0.0138	0.054	2	2.45455	-0.0205889955431772	68351	61862	60145
c2y_0070101	mbpfas0013	0.0035	0.3269	0.0107	0.9914	6e-04	0.0053	0.0138	0.0495	2	2.25	0.0005755217241469	68351	61862	60145
c2y_0070101	mbpfas0017	0.1847	0.3243	0.5695	0.569	7e-04	0.0055	0.0138	0.0561	2	2.55	-0.00454210574105574	68351	61862	60145
c2y_0070101	mbpfas0021	0.4973	0.6801	0.7312	0.4646	0.0041	0.0051	0.0138	0.0148	2	0.714976	-0.00271313571932664	68351	61862	60145
c2y_0070101	mbpfas0025	NA	NA	NA	NA	0.0051	0.005	0.0138	-0.001	2	-0.046729	NA	68351	61862	60145
c2y_0070101	mbpfas0029	0.3583	0.3957	0.9055	0.3652	0.003	0.0048	0.0138	0.0334	2	1.63725	-0.00454453033760505	68351	61411	59707
c2y_0070101	mbpfas0039b	NA	NA	NA	NA	NA	NA	0.0138	0.0042	2	0.214286	NA	68351	69945	66571
c2y_0070101	mbpfas0041	NA	NA	NA	NA	NA	NA	0.0138	0.0047	2	0.20524	NA	68351	61700	59990
c2y_0070101	mbpfas0045	NA	NA	NA	NA	0.002	0.0051	0.0138	-0.008	2	-0.451977	NA	68351	61760	60047
c2y_0070101	mbpfas0047	-0.0184	0.3535	-0.0521	0.9584	0.0103	0.0053	0.0138	0.0515	2	2.48792	0.0120511082522539	68351	61540	59832
c2y_0070101	mbpfas0053b	-0.1904	0.4818	-0.3951	0.6927	-0.0011	0.0051	0.0138	0.0222	2	1.21978	0.00223025730242004	68351	69945	66571
c2y_0070101	mbpfas0067b	0.5455	0.477	1.1436	0.2528	-0.0163	0.0046	0.0138	0.0296	2	1.5914	-0.0286210045283767	68351	70403	66615
c2y_0070101	mbpfas0073	0.0254	0.2717	0.0935	0.9255	0.0016	0.0047	0.0138	0.0626	2	2.69828	0.00102621896447129	68351	61614	59906
c2y_0070101	milk_allergy_1hy	0.0447	0.3344	0.1336	0.8937	0.0081	0.0051	0.0138	0.0138	2	2.15625	0.00806127046970521	68351	64718	62885
c2y_0070101	milk_allergy_2y	-0.197	0.3534	-0.5576	0.5771	0.0125	0.0047	0.0138	0.0113	2	1.79365	0.0158819366013813	68351	64701	62867
c2y_0070101	milk_allergy_3y	-0.3977	1.3372	-0.2974	0.7661	0.0056	0.0048	0.0138	0.0017	2	0.288136	0.00791423050757146	68351	64642	62809
c2y_0070101	milk_allergy_cum_4y	-0.1493	0.2909	-0.5131	0.6078	0.0073	0.0052	0.0138	0.0203	2	3.02985	0.0106153390880483	68351	61089	59444
c2y_0070101	milk_allergy_score_until_4yo	-0.0772	0.2433	-0.3172	0.7511	0.0139	0.0054	0.0138	0.0317	2	4.28378	0.0166988590427572	68351	64700	62866
c2y_0070101	milk_allergy_score_until_4yo_positive	-0.1662	0.2502	-0.6642	0.5066	0.0169	0.0054	0.0138	0.0309	2	4.06579	0.0217891192785256	68351	65579	63319
c2y_0070101	mn	0.017	0.1395	0.1219	0.903	0.0084	0.0052	0.0138	0.0781	2	4.91195	0.00893913200873697	68351	61862	60145
c2y_0070101	mt1b_0020001	0.0576	0.2385	0.2415	0.8091	0.0075	0.0053	0.0138	0.0349	2	4.30864	0.007070224399358	68351	61048	59359
c2y_0070101	mt1b_0020101	0.068	0.2447	0.2779	0.7811	0.0058	0.0052	0.0138	0.0332	2	4.25641	0.00494532321521417	68351	61589	59881
c2y_0070101	mt1b_0030001	0.0078	0.2174	0.0357	0.9715	0.0033	0.005	0.0138	0.0286	2	3.575	0.00349398776635844	68351	61610	59905
c2y_0070101	mt1b_0030101	-0.0651	0.2205	-0.2951	0.7679	0.0046	0.0051	0.0138	0.0294	2	3.58537	0.0064355616184038	68351	61560	59856
c2y_0070101	mt1b_0040001b	-0.0732	0.31	-0.236	0.8134	0.0025	0.0045	0.0138	0.015	2	2.58621	0.00370995929170025	68351	70403	66615
c2y_0070101	mt1b_0040101b	-0.11	0.3217	-0.3419	0.7325	0.0022	0.0045	0.0138	0.0141	2	2.35	0.00387949643335653	68351	70403	66615
c2y_0070101	mt1b_0050001	0.1318	0.2469	0.5337	0.5936	0.0091	0.0054	0.0138	0.0302	2	4.50746	0.0073323413224565	68351	61568	59862
c2y_0070101	mt1b_0050101	0.1382	0.2442	0.5662	0.5713	0.0078	0.0053	0.0138	0.03	2	4.34783	0.00575927306969571	68351	61675	59969
c2y_0070101	mt1b_0060001	-0.1521	0.2801	-0.5428	0.5872	0.0104	0.0052	0.0138	0.02	2	2.85714	0.0149745845818984	68351	52611	51142
c2y_0070101	mt1b_0060101	-0.1851	0.2925	-0.6327	0.5269	0.0091	0.0053	0.0138	0.0191	2	2.72857	0.0141883480588304	68351	49932	48551
c2y_0070101	mt1b_0080001	-0.109	0.1856	-0.5871	0.5572	0.0049	0.0052	0.0138	0.0576	2	6.32967	0.00933965062165221	68351	49370	47994
c2y_0070101	mt1b_0100101	-0.1217	0.1677	-0.7258	0.468	-6e-04	0.0052	0.0138	0.0571	2	3.48171	0.00279834360819913	68351	50549	49135
c2y_0070101	mt1b_0100201	0.0208	0.1855	0.1123	0.9106	-0.0011	0.0051	0.0138	0.055	2	6.11111	-0.00182776555619655	68351	61622	59918
c2y_0070101	mt1b_0100301	0.1529	0.236	0.648	0.517	-0.0015	0.0051	0.0138	0.034	2	4.72222	-0.0050774269157022	68351	60142	58505
c2y_0070101	mt1b_0100401	0.0806	0.2259	0.3569	0.7212	-0.0013	0.0052	0.0138	0.039	2	5.34247	-0.00339488825998849	68351	59228	57635
c2y_0070101	mt1b_0100501	-0.0616	0.177	-0.3478	0.728	-0.0025	0.0055	0.0138	0.0606	2	5.66355	-0.000960731514036917	68351	61699	59994
c2y_0070101	mt1b_0100601	0.0148	0.1718	0.0864	0.9311	-0.0034	0.005	0.0138	0.0596	2	5.51852	-0.00426193250322541	68351	61717	60009
c2y_0070101	mt1b_0100701	0.1684	0.1856	0.9072	0.3643	-0.0024	0.0047	0.0138	0.0456	2	5.92208	-0.00703959252438111	68351	61329	59645
c2y_0070101	mt1b_0100801	-0.0684	0.1446	-0.473	0.6362	-0.0027	0.0051	0.0138	0.0914	2	7.87931	-0.000530645108827479	68351	61302	59618
c2y_0070101	mt1b_0200101	0.1026	0.18	0.5702	0.5686	-0.0074	0.0051	0.0138	0.0567	2	5.0177	-0.0112891751013383	68351	61581	59873
c2y_0070101	mt1b_0200201	-0.0389	0.1787	-0.2177	0.8276	0.0056	0.0048	0.0138	0.0537	2	4.92661	0.00756707792559072	68351	57915	56363
c2y_0070101	mt1b_0200301	-0.1123	0.2055	-0.5465	0.5847	-0.002	0.0054	0.0138	0.0432	2	4.69565	0.000584714034566913	68351	61192	59497
c2y_0070101	mt1b_0200401	-0.1133	0.1816	-0.6238	0.5328	0.0081	0.005	0.0138	0.0552	2	5.52	0.0123610609940447	68351	61929	59853
c2y_0070101	mt1b_0200501	-0.175	0.2865	-0.6108	0.5413	0.002	0.005	0.0138	0.026	2	1.9697	0.0055915482547453	68351	61689	59977
c2y_0070101	mt1b_0400001	0.0721	0.1892	0.3813	0.703	0.0015	0.0056	0.0138	0.0725	2	6.90476	-0.000681428913917999	68351	62053	59974
c2y_0070101	mt1b_0410001	0.1767	0.1986	0.8896	0.3737	-0.0045	0.0057	0.0138	0.0631	2	6.8587	-0.0104922043512806	68351	61695	59989
c2y_0070101	mt1b_0420001	0.3059	0.2264	1.3509	0.1767	-0.0086	0.0056	0.0138	0.0587	2	6.52222	-0.0187273706949469	68351	62078	59996
c2y_0070101	mt1b_0430001	-0.0262	0.1943	-0.135	0.8926	0.0048	0.0059	0.0138	0.058	2	4.87395	0.00618259147895389	68351	61919	59846
c2y_0070101	mt1b_0440001	0.1697	0.2102	0.8071	0.4196	-0.0121	0.0055	0.0138	0.0611	2	6.17172	-0.0223806261022589	68351	49042	42181
c2y_0070101	mt1b_0450001	0.2176	0.2458	0.8856	0.3759	-0.0053	0.0051	0.0138	0.029	2	4.14286	-0.0103696164525349	68351	59809	58483
c2y_0070101	mt1b_0460001	0.08	0.2434	0.3289	0.7423	-0.006	0.0052	0.0138	0.0312	2	4.52174	-0.00840924527788367	68351	59805	58480
c2y_0070101	mt1b_0470001	NA	NA	NA	NA	-0.0082	0.0047	0.0138	-0.0051	2	-0.87931	NA	68351	59634	58311
c2y_0070101	mt1b_0480001	0.1184	0.2061	0.5745	0.5657	-0.0017	0.0056	0.0138	0.0615	2	5.6422	-0.00551739006740901	68351	59801	58473
c2y_0070101	mt1u_0010001	-0.1042	0.3437	-0.3031	0.7618	0.0034	0.0051	0.0138	0.0165	2	2.79661	0.00537333863006561	68351	59733	58407
c2y_0070101	mt1u_0020001	-0.0783	0.378	-0.2072	0.8359	-0.0013	0.0052	0.0138	0.013	2	2.13115	-0.000391135055036413	68351	58159	57132
c2y_0070101	mt2b_0410001	0.2681	0.1942	1.3808	0.1673	-0.0108	0.0061	0.0138	0.0775	2	6.73913	-0.021686025790615	68351	58174	57148
c2y_0070101	mt2b_0420001	0.3248	0.2094	1.5512	0.1209	-0.0139	0.006	0.0138	0.0791	2	6.76068	-0.0273595217827716	68351	58136	57111
c2y_0070101	mt2b_0430001	0.0762	0.1476	0.5166	0.6054	0.0076	0.0059	0.0138	0.0853	2	5.29814	0.00608254082860267	68351	58088	57068
c2y_0070101	mt2b_0450001	-0.1888	0.1875	-1.0068	0.314	0.0081	0.0054	0.0138	0.0514	2	6.425	0.0144530617692726	68351	57999	56977
c2y_0070101	mt2b_0460001	-0.1322	0.1788	-0.7396	0.4595	-0.0011	0.0049	0.0138	0.0452	2	5.38095	0.00213271703975002	68351	56053	55257
c2y_0070101	mt2b_0480001	0.1661	0.1956	0.849	0.3959	-0.0061	0.0059	0.0138	0.0758	2	5.57353	-0.0127835886689801	68351	56066	55269
c2y_0070101	mt2b_0490001	0.0543	0.2029	0.2676	0.789	0.0073	0.005	0.0138	0.0271	2	3.56579	0.00727766048182253	68351	56035	55238
c2y_0070101	mt2u_0010001	0.0487	0.2435	0.1998	0.8416	-0.0059	0.0052	0.0138	0.0227	2	3.72131	-0.00762997531154268	68351	55716	54927
c2y_0070101	mt2u_0020001	0.0972	0.2511	0.3873	0.6986	-0.0095	0.0051	0.0138	0.0228	2	3.8	-0.0125982086223562	68351	56035	55239
c2y_0070101	mumps_cum_4y	0.6061	0.9516	0.6369	0.5242	0.0037	0.0048	0.0138	0.0044	2	0.594595	-0.00103232101910454	68351	68351	68351
c2y_0070101	mycotic_or_fungal_infection_cum_2y	0.4001	0.6037	0.6626	0.5076	0.0288	0.0057	0.0138	0.0053	2	0.929825	0.0286289408183665	68351	59184	57644
c2y_0070101	nuts_allergy_score_until_4yo_positive	0.1012	0.4258	0.2378	0.8121	0.0075	0.0055	0.0138	0.0098	2	1.44118	0.00705772714740535	68351	61118	59469
c2y_0070101	otitis_media_cum_2y	-0.0076	0.2615	-0.0289	0.977	0.022	0.005	0.0138	0.0243	2	3.68182	0.0244153398997906	68351	79490	68105
c2y_0070101	out_of_night_diapers_age_4y	0.5218	0.3472	1.503	0.1328	0.0026	0.005	0.0138	0.0304	2	2.15603	-0.00803848223235769	68351	69837	63541
c2y_0070101	participant_reported_food_allergy_cum_4y	0.3158	0.2079	1.5194	0.1287	-1e-04	0.0049	0.0138	0.0429	2	4.71429	-0.00802084429167355	68351	61089	59444
c2y_0070101	pb	0.2477	0.1881	1.3166	0.188	-0.0047	0.0054	0.0138	0.0508	2	6.51282	-0.0121265963439842	68351	59626	57987
c2y_0070101	peanuts_allergy_score_4yo_positive	-0.4968	2.2846	-0.2175	0.8279	0.0034	0.0048	0.0138	0.0018	2	0.28125	0.00621877028966801	68351	61156	59506
c2y_0070101	premature_birth	0.092	0.4026	0.2285	0.8193	0.009	0.0049	0.0138	0.0091	2	1.56897	0.00810143981954498	68351	67753	67753
c2y_0070101	psychomotor_developmental_delay_cum_4y	NA	NA	NA	NA	0.0085	0.0054	0.0138	-0.0018	2	-0.295082	NA	68351	70178	66794
c2y_0070101	roseola_infantum_cum_2y	-0.1217	0.3642	-0.3341	0.7383	0.011	0.0054	0.0138	0.0126	2	2	0.015153623166804	68351	52971	49584
c2y_0070101	rsv_infection_cum_2y	0.0361	0.215	0.1679	0.8666	0.008	0.0056	0.0138	0.0361	2	5.30882	0.00821901196912811	68351	59324	57763
c2y_0070101	sccon003	0.1244	0.1697	0.7328	0.4637	-0.0215	0.0055	0.0138	0.0704	2	8.38095	-0.0283265086478943	68351	61862	60145
c2y_0070101	sccon005	0.1178	0.2297	0.513	0.6079	-0.0054	0.0051	0.0138	0.0252	2	3.76119	-0.00819490467580924	68351	61862	60145
c2y_0070101	se	-0.0886	0.155	-0.5714	0.5677	-0.003	0.005	0.0138	0.0628	2	1.82558	-0.000660679005142481	68351	61862	60145
c2y_0070101	shellfish_allergy_score_until_4yo_positive	-0.5875	1.1072	-0.5306	0.5957	0.0223	0.0049	0.0138	0.0027	2	0.442623	0.0280594721595737	68351	61095	59446
c2y_0070101	soba_allergy_score_until_4yo_positive	-0.0319	0.3859	-0.0826	0.9341	0.0196	0.0051	0.0138	0.0105	2	1.75	0.0219571365981525	68351	61095	59446
c2y_0070101	soybean_allergy_score_until_4yo_positive	0.8126	0.5521	1.4718	0.1411	0.005	0.0051	0.0138	0.0084	2	1.29231	-0.00350105145813357	68351	65579	63319
c2y_0070101	streptococcus_pyogenes_cum_4y	-0.4634	0.5376	-0.862	0.3887	0.0236	0.0048	0.0138	0.0062	2	0.984127	0.0281682755635552	68351	68351	68351
c2y_0070101	ucbb_0080001b	-0.2825	0.239	-1.1816	0.2374	0.0036	0.0051	0.0138	0.029	2	4.83333	0.00960612045790846	68351	70403	66615
c2y_0070101	ucbb_0410001	-0.0155	0.1033	-0.1497	0.881	0.0042	0.0063	0.0138	0.3582	2	8.3109	0.00704756454068882	68351	59091	59091
c2y_0070101	ucbb_0420001	-0.0591	0.1074	-0.5497	0.5825	0.0053	0.0063	0.0138	0.3484	2	7.81166	0.0122227628012548	68351	59091	59091
c2y_0070101	ucbb_0430001	0.0609	0.1069	0.5698	0.5688	-0.0066	0.0065	0.0138	0.2981	2	4.26466	-0.0132307691571036	68351	59032	59032
c2y_0070101	ucbb_0450001	0.0088	0.136	0.065	0.9482	0.002	0.0058	0.0138	0.0986	2	10.9556	0.00194030083745538	68351	58926	58926
c2y_0070101	ucbb_0460001	0.0506	0.1355	0.3732	0.709	0.0018	0.0054	0.0138	0.0956	2	10.5055	0.000105263116691164	68351	59006	59006
c2y_0070101	ucbb_0480001	0.0065	0.106	0.0613	0.9511	0.0016	0.0064	0.0138	0.3442	2	7.23109	0.0016211112232382	68351	58597	57806
c2y_0070101	upper_respiratory_tract_infection_cum_2y	0.521	0.3298	1.5797	0.1142	0.0446	0.005	0.0138	0.018	2	2.64706	0.0410336422207255	68351	77888	66969
c2y_0070101	urinary_tract_infections_cum_4y	NA	NA	NA	NA	0.0014	0.0052	0.0138	-0.0027	2	-0.442623	NA	68351	61291	59627
c2y_0070101	urticaria_cum_4y	-0.1031	0.3781	-0.2728	0.785	0.022	0.0048	0.0138	0.0121	2	1.77941	0.0254072453977512	68351	61277	59959
c2y_0070101	varicella_cum_4y	-0.9281	1.0062	-0.9224	0.3563	0.0096	0.0045	0.0138	0.0045	2	0.642857	0.017620414950885	68351	64843	62996
c2y_0070101	wheat_allergy_score_until_4yo_positive	0.2154	0.2332	0.9238	0.3556	0.0059	0.0052	0.0138	0.0305	2	4.55224	0.00186055806927177	68351	65579	63319
c2y_0070201	BMI	0.0557	0.0701	0.7955	0.4263	-6e-04	0.0064	0.0188	0.1732	2.9375	19.4607	-0.0041949667025838	67571	163835	0
c2y_0070201	adenovirus_infection_cum_2y	0.2554	0.2544	1.0036	0.3156	0.0708	0.0048	0.0188	0.0171	2.9375	2.71429	0.0738847550505122	68351	77888	66969
c2y_0070201	allergic_conjunctivitis_cum_4y	0.2293	0.2877	0.7972	0.4253	0.0077	0.0051	0.0188	0.0162	2.9375	2.28169	0.00450444334550736	68351	67970	62278
c2y_0070201	allergic_conjunctivitis_or_rhinitis_or_hay_fever_cum_4y	-0.0258	0.3578	-0.0721	0.9426	0.0146	0.0053	0.0188	0.0086	2.9375	1.11688	0.021939395923316	68351	40817	36187
c2y_0070201	allergic_rhinitis_cum_4y	0.1063	0.2906	0.3656	0.7146	0.0055	0.0049	0.0188	0.0126	2.9375	1.55556	0.00445847226551439	68351	64328	60536
c2y_0070201	any_food_allergy_score_positive_until_4yo	0.073	0.1753	0.4168	0.6768	0.0347	0.0058	0.0188	0.0548	2.9375	5.48	0.036728077863508	68351	61118	59469
c2y_0070201	asthma_cum_4y	0.3179	0.2118	1.5011	0.1333	0.1278	0.0054	0.0188	0.0306	2.9375	3.1875	0.267549309837709	68351	20259	17708
c2y_0070201	atopic_dermatitis_cum_4y	0.047	0.1483	0.3172	0.7511	0.021	0.0052	0.0188	0.0633	2.9375	5.86111	0.023455198697372	68351	70970	60670
c2y_0070201	autistic_spectrum_disorder_and_pddnos_cum_4y	-0.6985	0.3815	-1.8308	0.0671	0.01	0.0045	0.0188	0.0107	2.9375	1.94545	0.0207815444758918	68351	64843	62996
c2y_0070201	bone_fracture_cum_4y	0.3076	0.7555	0.4072	0.6839	0.0036	0.005	0.0188	0.0034	2.9375	0.548387	0.00136212415417388	68351	64763	62928
c2y_0070201	breast_feeding_cessation_1m	0.0205	0.5416	0.0378	0.9699	0.0077	0.0052	0.0188	0.004	2.9375	0.634921	0.00824035631075145	68351	61849	60145
c2y_0070201	breast_feeding_cessation_2m	0.0548	0.2685	0.2041	0.8383	0.0121	0.0048	0.0188	0.0142	2.9375	2.18462	0.0123895976156647	68351	61849	60145
c2y_0070201	breast_feeding_cessation_3m	-0.1365	0.3181	-0.4291	0.6678	0.0192	0.0056	0.0188	0.0112	2.9375	1.77778	0.0230829701298882	68351	61849	60145
c2y_0070201	breast_feeding_cessation_age	0.0182	0.2599	0.0701	0.9441	-0.0119	0.0051	0.0188	0.018	2.9375	2.14286	-0.0134465194016334	68351	61849	60145
c2y_0070201	breast_feeding_period_1y	-0.0196	0.2441	-0.0804	0.9359	-0.0259	0.0052	0.0188	0.0188	2.9375	2.84848	-0.0281596961149678	68351	61849	60145
c2y_0070201	c1hy_0030001b2	-0.1329	0.3029	-0.4388	0.6608	-0.0045	0.0051	0.0188	0.0102	2.9375	1.85455	-0.00294831989983985	68351	70924	66018
c2y_0070201	c1hy_0060002_checked	-0.091	0.0969	-0.939	0.3477	-0.0297	0.0055	0.0188	0.1964	2.9375	12.1235	-0.0305307239831141	68351	77736	66327
c2y_0070201	c1hy_0070002b	0.4122	0.3281	1.2566	0.2089	0.1195	0.0054	0.0188	0.0083	2.9375	1.40678	0.122383233156605	68351	71094	66180
c2y_0070201	c1hy_0100001_2	0.1667	0.3008	0.5543	0.5794	0.0211	0.0043	0.0188	0.0118	2.9375	1.81538	0.0209265414486672	68351	78466	66925
c2y_0070201	c1hy_0100001_3	0.301	0.1948	1.5447	0.1224	0.0143	0.005	0.0188	0.0295	2.9375	3.73418	0.00877149886281078	68351	78466	66925
c2y_0070201	c1hy_0100001_4	NA	NA	NA	NA	0.0169	0.005	0.0188	-0.0043	2.9375	-0.767857	NA	68351	79705	68290
c2y_0070201	c1hy_0100501_3	0.0939	0.379	0.2478	0.8043	0.0062	0.0044	0.0188	0.0065	2.9375	1.14035	0.0057358157995739	68351	79705	68290
c2y_0070201	c1hy_0100501_4	-0.3507	0.8084	-0.4339	0.6644	0.0188	0.0047	0.0188	0.0022	2.9375	0.407407	0.0228154062490036	68351	79705	68290
c2y_0070201	c1hy_0102001_3	NA	NA	NA	NA	0.0147	0.0045	0.0188	-0.0046	2.9375	-0.754098	NA	68351	79705	68290
c2y_0070201	c1hy_0103001_3	0.0265	0.2427	0.1091	0.9131	0.0046	0.0047	0.0188	0.018	2.9375	3.33333	0.00456840036811448	68351	79705	68290
c2y_0070201	c1hy_0103501_2	-0.0409	0.2256	-0.1811	0.8563	-0.0078	0.0048	0.0188	0.0212	2.9375	2.94444	-0.00776935442512805	68351	79705	68290
c2y_0070201	c1hy_0103501_3	-0.2328	1.0254	-0.227	0.8204	0.0078	0.0051	0.0188	0.0018	2.9375	0.295082	0.00994533294256163	68351	79449	67716
c2y_0070201	c1hy_0104001_2	-0.5465	0.2229	-2.4517	0.0142	0.0197	0.0051	0.0188	0.0266	2.9375	4.09231	0.0344415412721826	68351	79449	67716
c2y_0070201	c1hy_0104001_3	NA	NA	NA	NA	-0.0013	0.0047	0.0188	-0.0029	2.9375	-0.508772	NA	68351	79449	67716
c2y_0070201	c1hy_0104501_2	-0.1132	0.3962	-0.2858	0.775	0.0042	0.0048	0.0188	0.0064	2.9375	1.03226	0.00588659694741018	68351	79449	67716
c2y_0070201	c1hy_0105001_2	-0.3845	0.1977	-1.9446	0.0518	0.0078	0.0048	0.0188	0.028	2.9375	4.24242	0.0177249823817532	68351	79449	67716
c2y_0070201	c1hy_0105001_3	NA	NA	NA	NA	0.0069	0.0052	0.0188	-0.003	2.9375	-0.491803	NA	68351	79449	67716
c2y_0070201	c1hy_0240001_1	0.6294	0.6458	0.9746	0.3298	-0.0011	0.0049	0.0188	0.0045	2.9375	0.725806	-0.00748192517299608	68351	40824	36193
c2y_0070201	c1hy_0240001_2	-0.5152	0.5047	-1.0209	0.3073	-0.0013	0.0046	0.0188	0.0057	2.9375	0.890625	0.0034784309911718	68351	40817	36187
c2y_0070201	c1hy_0250001_1	0.2427	0.2034	1.1937	0.2326	-0.0064	0.0048	0.0188	0.0278	2.9375	3.80822	-0.0152453991783229	68351	40817	36187
c2y_0070201	c1hy_0250001_2	-0.4986	0.2944	-1.6935	0.0904	0.0148	0.0048	0.0188	0.0162	2.9375	2.41791	0.0308435861281995	68351	40817	36187
c2y_0070201	c1hy_0250001_3	-0.2356	0.1863	-1.2643	0.2061	0.002	0.0046	0.0188	0.0352	2.9375	5.10145	0.00922949777522696	68351	40817	36187
c2y_0070201	c1hy_0380101_1	NA	NA	NA	NA	-0.0053	0.0055	0.0188	-0.0018	2.9375	-0.295082	NA	68351	40817	36187
c2y_0070201	c1hy_0380101_2	0.1202	0.3426	0.351	0.7256	0.005	0.0051	0.0188	0.0101	2.9375	1.68333	0.00572456549828647	68351	40817	36187
c2y_0070201	c1hy_0380101_3	NA	NA	NA	NA	0.0026	0.0055	0.0188	-7e-04	2.9375	-0.106061	NA	68351	40817	36187
c2y_0070201	c1hy_0380101_4	NA	NA	NA	NA	-0.0024	0.005	0.0188	-2e-04	2.9375	-0.03125	NA	68351	40817	36187
c2y_0070201	c1hy_0493002b	-0.2618	0.5253	-0.4984	0.6182	6e-04	0.0045	0.0188	0.0045	2.9375	0.789474	0.00307589922559342	68351	71094	66180
c2y_0070201	c1hy_asq_acomu	0.1777	0.1427	1.245	0.2131	-0.0042	0.0055	0.0188	0.0861	2.9375	8.87629	-0.0129283487132235	68351	49116	47780
c2y_0070201	c1hy_asq_bgm	-0.1777	0.1489	-1.1935	0.2327	-0.0398	0.0052	0.0188	0.0765	2.9375	8.89535	-0.0381774037351391	68351	61714	60002
c2y_0070201	c1hy_asq_cfm	-0.0176	0.168	-0.1047	0.9166	-0.0217	0.0056	0.0188	0.0557	2.9375	6.47674	-0.0238012903256802	68351	61757	60045
c2y_0070201	c1hy_asq_dproblem	0.01	0.1883	0.0533	0.9575	-0.0146	0.0056	0.0188	0.0515	2.9375	6.68831	-0.0168867828149182	68351	60361	58686
c2y_0070201	c1hy_asq_epersonal	0.0984	0.2028	0.4854	0.6274	-0.0068	0.0049	0.0188	0.0355	2.9375	4.08046	-0.0103639949455372	68351	58745	57146
c2y_0070201	c1hy_asq_total	0.0319	0.1541	0.2068	0.8362	-0.0188	0.0054	0.0188	0.0772	2.9375	8.21277	-0.0218512813752909	68351	70403	66615
c2y_0070201	c1hy_bed_time	-0.2408	0.203	-1.1861	0.2356	-0.0034	0.0049	0.0188	0.0269	2.9375	3.68493	0.00204452961603624	68351	67658	67658
c2y_0070201	c1hy_bmi	0.0559	0.1064	0.5251	0.5995	-0.0081	0.0058	0.0188	0.1847	2.9375	13.2878	-0.0127883948244632	68351	67613	67613
c2y_0070201	c1hy_nap_count	-0.0461	0.2925	-0.1577	0.8747	-7e-04	0.0053	0.0188	0.0165	2.9375	2.46269	0.000110534721046613	68351	67701	67701
c2y_0070201	c1hy_night_wake_up_count	0.2619	0.2073	1.2634	0.2065	0.0094	0.0045	0.0188	0.0287	2.9375	4.28358	0.00344788920075878	68351	67637	67637
c2y_0070201	c1hy_psi_cf	-0.2937	0.2321	-1.2658	0.2056	0.03	0.0048	0.0188	0.0264	2.9375	4.125	0.040466941344489	68351	77614	66196
c2y_0070201	c1hy_sleep_time_day	-0.1416	0.2308	-0.6136	0.5395	-5e-04	0.0049	0.0188	0.0195	2.9375	3.25	0.00223219975877137	68351	69210	65914
c2y_0070201	c1hy_sleep_time_night	0.1416	0.2219	0.6383	0.5233	-0.0024	0.0048	0.0188	0.0231	2.9375	3.34783	-0.00547616373036712	68351	67753	67753
c2y_0070201	c1hy_total_sleep_time	-0.2104	0.3435	-0.6126	0.5402	-0.0011	0.005	0.0188	0.01	2.9375	1.5873	0.00176285973147281	68351	69261	65962
c2y_0070201	c1hy_wake_up_time	-0.1379	0.1291	-1.0682	0.2854	-0.0286	0.005	0.0188	0.0699	2.9375	9.07792	-0.024868071543792	68351	67613	67613
c2y_0070201	c1y_0010001_1	NA	NA	NA	NA	NA	NA	0.0188	2e-04	2.9375	0.0350877	NA	68351	71479	61147
c2y_0070201	c1y_0010001_3	NA	NA	NA	NA	-0.0029	0.0053	0.0188	-4e-04	2.9375	-0.0677966	NA	68351	71475	61145
c2y_0070201	c1y_0080104_checked	-0.0136	0.1239	-0.1095	0.9128	-0.0149	0.006	0.0188	0.1944	2.9375	9.21327	-0.0175151404001508	68351	77614	66196
c2y_0070201	c1y_0080204_checked	-0.0806	0.1019	-0.7908	0.4291	-0.013	0.0059	0.0188	0.2505	2.9375	11.0841	-0.011326220002558	68351	69375	58724
c2y_0070201	c1y_0090005b	NA	NA	NA	NA	0.1281	0.0052	0.0188	-0.0013	2.9375	-0.188406	NA	68351	70924	66018
c2y_0070201	c1y_0170001_1	0.053	0.2869	0.1847	0.8535	0.0115	0.0052	0.0188	0.0144	2.9375	2.18182	0.0119273190907908	68351	78277	66753
c2y_0070201	c1y_0170001_1_3	0.1801	0.1538	1.1711	0.2416	0.0039	0.0049	0.0188	0.0501	2.9375	5.16495	-0.00151015938406355	68351	69212	65918
c2y_0070201	c1y_0170001_3	0.3007	0.211	1.4249	0.1542	-0.0045	0.0047	0.0188	0.0238	2.9375	3.05128	-0.0115373806422258	68351	78277	66753
c2y_0070201	c1y_0210001_1	0.6756	0.4673	1.4456	0.1483	0.0053	0.005	0.0188	0.0085	2.9375	1.25	-0.00277068142808225	68351	78277	66753
c2y_0070201	c1y_0210001_2	-0.6489	0.4635	-1.3999	0.1615	-0.0069	0.005	0.0188	0.0083	2.9375	1.23881	0.000552490061689897	68351	78277	66753
c2y_0070201	c1y_0220001_1	0.2379	0.2528	0.9409	0.3467	0.0012	0.0049	0.0188	0.0185	2.9375	3.13559	-0.00318109702223119	68351	78277	66753
c2y_0070201	c1y_0220001_2	-0.3669	0.2857	-1.2841	0.1991	0.0068	0.0052	0.0188	0.016	2.9375	2.38806	0.0140592310811973	68351	78277	66753
c2y_0070201	c1y_0220001_3	-0.0793	0.1676	-0.4732	0.6361	-0.0034	0.0045	0.0188	0.0414	2.9375	6.27273	-0.00156039749123076	68351	78270	66749
c2y_0070201	c1y_1_bmi	-0.0075	0.1004	-0.0743	0.9408	-0.0069	0.0056	0.0188	0.2582	2.9375	13.1066	-0.00751782536357769	68351	67637	67637
c2y_0070201	c1y_2_bmi	-3e-04	0.0901	-0.0036	0.9971	-0.0112	0.0056	0.0188	0.282	2.9375	17.4074	-0.0133903249473793	68351	67613	67613
c2y_0070201	c1y_asq_acomu	0.0625	0.1292	0.4841	0.6283	-1e-04	0.0054	0.0188	0.0953	2.9375	10.1383	-0.00292260303905882	68351	61862	60145
c2y_0070201	c1y_asq_bgm	-0.0158	0.1002	-0.1576	0.8748	-0.0354	0.0051	0.0188	0.1767	2.9375	15.5	-0.0415692151458063	68351	61862	60145
c2y_0070201	c1y_asq_cfm	-0.0177	0.1734	-0.1019	0.9188	-0.0132	0.0047	0.0188	0.0465	2.9375	5.96154	-0.0142206285340869	68351	61796	60083
c2y_0070201	c1y_asq_dproblem	0.059	0.154	0.3832	0.7016	-0.0127	0.0055	0.0188	0.061	2.9375	7.625	-0.0164680483103934	68351	61157	59461
c2y_0070201	c1y_asq_epersonal	0.2024	0.1448	1.3982	0.1621	-0.0161	0.0049	0.0188	0.0613	2.9375	7.38554	-0.0253431668896827	68351	61537	59833
c2y_0070201	c1y_asq_total	0.0573	0.1196	0.4793	0.6317	-0.0217	0.0051	0.0188	0.1088	2.9375	11.6989	-0.0269364304299028	68351	70403	66615
c2y_0070201	c1y_bed_time	-0.4418	0.3067	-1.4405	0.1497	0.0017	0.005	0.0188	0.0129	2.9375	2.01562	0.00881856568434839	68351	64676	62844
c2y_0070201	c1y_nap_count	0.0228	0.2256	0.1009	0.9196	0.0086	0.0049	0.0188	0.0192	2.9375	3.04762	0.00882457022471379	68351	64819	62973
c2y_0070201	c1y_night_wake_up_count	0.2011	0.2299	0.8746	0.3818	-0.0031	0.005	0.0188	0.0191	2.9375	3.03175	-0.00722547381127224	68351	64752	62918
c2y_0070201	c1y_sleep_time_day	0.0727	0.2306	0.3154	0.7525	0.0035	0.0048	0.0188	0.0204	2.9375	3.2381	0.00213537678504251	68351	67682	67682
c2y_0070201	c1y_sleep_time_night	0.0324	0.1875	0.1727	0.8629	0.003	0.0045	0.0188	0.029	2.9375	4.26471	0.00231413926608873	68351	67658	67658
c2y_0070201	c1y_total_sleep_time	-0.0264	0.197	-0.1341	0.8934	0.0066	0.0048	0.0188	0.0279	2.9375	4.5	0.00741092256289783	68351	67669	67669
c2y_0070201	c1y_wake_up_time	-0.1912	0.1322	-1.446	0.1482	-0.0032	0.0048	0.0188	0.063	2.9375	8.87324	0.00333193378723658	68351	64687	62853
c2y_0070201	c2hy_0010101	-0.4864	0.4666	-1.0425	0.2972	0.0248	0.005	0.0188	0.0071	2.9375	1.01429	0.0308191944714174	68351	68351	68351
c2y_0070201	c2hy_0010201	NA	NA	NA	NA	0.0071	0.005	0.0188	-0.0108	2.9375	-1.74194	NA	68351	68351	68351
c2y_0070201	c2hy_0010301	-0.191	0.5383	-0.3549	0.7227	0.0173	0.0055	0.0188	0.0047	2.9375	0.770492	0.0193229303461459	68351	68351	68351
c2y_0070201	c2hy_0030002_checked	-0.1115	0.092	-1.2126	0.2253	-0.0283	0.0062	0.0188	0.2841	2.9375	13.4645	-0.0612340544170077	68351	20259	17708
c2y_0070201	c2hy_0040101	0.5169	0.2346	2.2029	0.0276	0.0895	0.0049	0.0188	0.0238	2.9375	3.26027	0.0802762701383325	68351	68351	68351
c2y_0070201	c2hy_0040102	0.5511	0.3078	1.7903	0.0734	0.0864	0.0046	0.0188	0.0151	2.9375	1.96104	0.0784444296690369	68351	68351	68351
c2y_0070201	c2hy_0040201	0.2046	0.2552	0.8016	0.4228	0.0118	0.0049	0.0188	0.0156	2.9375	2.26087	0.00844134119130093	68351	68351	68351
c2y_0070201	c2hy_0040301	0.6678	0.3089	2.1616	0.0306	0.2868	0.0054	0.0188	0.0088	2.9375	1.44262	0.282107178676549	68351	68351	68351
c2y_0070201	c2hy_0040401b	NA	NA	NA	NA	0.1089	0.0054	0.0188	-0.0044	2.9375	-0.733333	NA	68351	71026	66114
c2y_0070201	c2hy_0060001	-0.0608	0.3783	-0.1606	0.8724	-0.0402	0.0051	0.0188	0.0076	2.9375	1.13433	-0.0400019036249303	68351	68351	68351
c2y_0070201	c2hy_0060002	-0.6606	0.4692	-1.4078	0.1592	-0.0547	0.0047	0.0188	0.0074	2.9375	1.23333	-0.0475317277495058	68351	68351	68351
c2y_0070201	c2hy_0060003	-0.0647	0.3853	-0.168	0.8666	-0.0274	0.0047	0.0188	0.0069	2.9375	1.07812	-0.027010672864586	68351	68351	68351
c2y_0070201	c2hy_0060004	0.4477	0.1972	2.2707	0.0232	-0.0341	0.0051	0.0188	0.0353	2.9375	4.97183	-0.046903679356897	68351	68351	68351
c2y_0070201	c2hy_0060005	-0.021	0.3072	-0.0685	0.9454	-0.0162	0.0047	0.0188	0.0116	2.9375	1.58904	-0.0161352437037929	68351	68351	68351
c2y_0070201	c2hy_0060006	-0.809	1.657	-0.4882	0.6254	-0.0126	0.0049	0.0188	0.0022	2.9375	0.333333	-0.00747593776456749	68351	68351	68351
c2y_0070201	c2hy_0060007	0.1979	0.2065	0.9584	0.3378	-0.0147	0.0043	0.0188	0.0263	2.9375	3.65278	-0.0195413026988021	68351	68351	68351
c2y_0070201	c2hy_0060008	1	1.7649	0.7326	0.4638	-0.02	0.0048	0.0188	0.0028	2.9375	0.41791	-0.0297021771580884	68351	68351	68351
c2y_0070201	c2hy_0060009	0.362	0.2885	1.2548	0.2095	-0.0274	0.0051	0.0188	0.0189	2.9375	2.66197	-0.0351401016262989	68351	67101	67101
c2y_0070201	c2hy_0060010	-0.0544	0.2615	-0.2081	0.8352	-0.0128	0.005	0.0188	0.0138	2.9375	1.89041	-0.0122007322901254	68351	67525	67525
c2y_0070201	c2hy_0060011	0.2724	0.2634	1.0342	0.301	-0.018	0.0049	0.0188	0.0165	2.9375	2.5	-0.0233127216483118	68351	67571	67571
c2y_0070201	c2hy_0070101	0.008	0.2552	0.0313	0.975	-0.0183	0.0049	0.0188	0.0171	2.9375	2.75806	-0.01939409809894	68351	64063	64063
c2y_0070201	c2hy_0070201	0.0764	0.2839	0.269	0.7879	0.0085	0.005	0.0188	0.0138	2.9375	2.09091	0.00738989314102802	68351	68351	68351
c2y_0070201	c2hy_0070202	0.2737	0.2066	1.3248	0.1852	0.003	0.0052	0.0188	0.0294	2.9375	3.97297	-0.00351955842936222	68351	68351	68351
c2y_0070201	c2hy_0070301	0.2722	0.2945	0.9242	0.3554	-0.014	0.0049	0.0188	0.0152	2.9375	2.375	-0.0189231119178266	68351	68351	68351
c2y_0070201	c2hy_0070302	0.3141	0.3268	0.9609	0.3366	-0.0142	0.0049	0.0188	0.013	2.9375	1.91176	-0.019419268179538	68351	68351	68351
c2y_0070201	c2hy_0070401	0.2638	0.3921	0.6729	0.501	0.0052	0.0047	0.0188	0.0081	2.9375	1.26562	0.00197120223478398	68351	68351	68351
c2y_0070201	c2hy_0070501	0.5674	0.6489	0.8744	0.3819	-0.0034	0.0048	0.0188	0.0047	2.9375	0.746032	-0.00883762432595737	68351	68351	68351
c2y_0070201	c2hy_0070601	0.0143	0.3703	0.0386	0.9692	0.0048	0.0048	0.0188	0.0084	2.9375	1.12	0.00468406478203235	68351	68351	68351
c2y_0070201	c2hy_0070701	-0.1036	0.3817	-0.2714	0.7861	0.0078	0.0049	0.0188	0.0086	2.9375	1.19444	0.00924407547210141	68351	68351	68351
c2y_0070201	c2hy_0090001	0.2472	0.2915	0.8479	0.3965	0.0133	0.0047	0.0188	0.0136	2.9375	1.7	0.0095809414252026	68351	67552	67552
c2y_0070201	c2hy_0090101	NA	NA	NA	NA	NA	NA	0.0188	2e-04	2.9375	0.031746	NA	68351	68351	68351
c2y_0070201	c2hy_0090201	NA	NA	NA	NA	0.0014	0.0051	0.0188	-0.0029	2.9375	-0.408451	NA	68351	68351	68351
c2y_0070201	c2hy_0090401	0.5962	0.9577	0.6225	0.5336	0.0231	0.0049	0.0188	0.0027	2.9375	0.442623	0.019086900111808	68351	68181	68181
c2y_0070201	c2hy_0090601	0.7661	0.8252	0.9284	0.3532	0.0054	0.0048	0.0188	0.0043	2.9375	0.632353	-0.00148667516345783	68351	67882	67882
c2y_0070201	c2hy_0090801	NA	NA	NA	NA	NA	NA	0.0188	0.0021	2.9375	0.33871	NA	68351	63955	63955
c2y_0070201	c2hy_0090901	0.0192	0.653	0.0295	0.9765	0.0082	0.0049	0.0188	0.0026	2.9375	0.440678	0.00844772096555821	68351	63742	63742
c2y_0070201	c2hy_0091001	NA	NA	NA	NA	-0.0038	0.0047	0.0188	-0.0023	2.9375	-0.359375	NA	68351	63916	63916
c2y_0070201	c2hy_0091201	0.5896	0.8657	0.6811	0.4958	-0.0023	0.005	0.0188	0.0035	2.9375	0.564516	-0.00716644774564669	68351	68134	68134
c2y_0070201	c2hy_0091301	-0.2958	0.3361	-0.8803	0.3787	0.0141	0.0049	0.0188	0.0114	2.9375	1.96552	0.0187228625611992	68351	68258	68258
c2y_0070201	c2hy_0091401	NA	NA	NA	NA	0.009	0.005	0.0188	-0.0067	2.9375	-1.11667	NA	68351	68097	68097
c2y_0070201	c2hy_0190001	-0.6484	0.4025	-1.611	0.1072	-0.062	0.005	0.0188	0.0092	2.9375	1.29577	-0.0543464297367915	68351	68104	68104
c2y_0070201	c2hy_0200001	-0.0773	0.1763	-0.4383	0.6612	-0.0319	0.0047	0.0188	0.04	2.9375	5.19481	-0.0307407696816849	68351	68116	68116
c2y_0070201	c2hy_asq_acomu	0.0828	0.1586	0.522	0.6017	-0.0069	0.0054	0.0188	0.066	2.9375	7.02128	-0.0108474973017935	68351	61733	60019
c2y_0070201	c2hy_asq_bgm	0.1357	0.1601	0.8475	0.3967	-0.0448	0.0051	0.0188	0.0652	2.9375	7.01075	-0.0555916035478185	68351	61726	60011
c2y_0070201	c2hy_asq_cfm	0.2058	0.2082	0.9884	0.323	-0.0271	0.0049	0.0188	0.0357	2.9375	4.89041	-0.0375188193121669	68351	54725	53185
c2y_0070201	c2hy_asq_dproblem	0.2549	0.1661	1.5346	0.1249	-0.0154	0.0053	0.0188	0.0588	2.9375	7.08434	-0.0273626475139384	68351	54023	52513
c2y_0070201	c2hy_asq_epersonal	0.2037	0.1536	1.3265	0.1847	-0.0094	0.0054	0.0188	0.0734	2.9375	8.24719	-0.0193374828566728	68351	54087	52572
c2y_0070201	c2hy_asq_total	0.2421	0.1526	1.5863	0.1127	-0.0209	0.0054	0.0188	0.0765	2.9375	8.89535	-0.0325087337600962	68351	70403	66615
c2y_0070201	c2hy_bmi	0.1234	0.0993	1.2431	0.2138	-3.4963e-05	0.0055	0.0188	0.2398	2.9375	16.2027	-0.00963416137583891	68351	67669	67669
c2y_0070201	c2hy_psi_cf	-0.3118	0.2315	-1.347	0.178	0.0295	0.0051	0.0188	0.0273	2.9375	4.33333	0.0404554600340796	68351	77614	66196
c2y_0070201	c2y_0030002_checked	-0.0578	0.0984	-0.587	0.5572	-0.0319	0.0059	0.0188	0.2606	2.9375	11.8455	-0.0739518987001656	68351	20259	17708
c2y_0070201	c2y_0070301b	NA	NA	NA	NA	0.3432	0.0049	0.0188	-2e-04	2.9375	-0.0338983	NA	68351	71026	66114
c2y_0070201	c2y_0080001_1	0.1949	0.2343	0.8317	0.4056	-0.0017	0.0049	0.0188	0.0208	2.9375	3.25	-0.00581032674657609	68351	60244	59249
c2y_0070201	c2y_0080001_2	-0.1432	0.2359	-0.6071	0.5438	-0.0041	0.0053	0.0188	0.0219	2.9375	3.47619	-0.00157493100686225	68351	59758	58903
c2y_0070201	c2y_0090001b2	NA	NA	NA	NA	0.0038	0.0045	0.0188	-0.008	2.9375	-1.37931	NA	68351	71026	66114
c2y_0070201	c2y_0090002	-0.2084	0.2245	-0.9279	0.3535	0.0431	0.0049	0.0188	0.0207	2.9375	3	0.0499202256766622	68351	70596	66794
c2y_0070201	c2y_0100001_2	-0.1715	0.2384	-0.7193	0.4719	0.0301	0.0049	0.0188	0.0196	2.9375	2.9697	0.0368774985017872	68351	59541	58405
c2y_0070201	c2y_0100001_3	0.6064	0.2883	2.1035	0.0354	0.0126	0.0055	0.0188	0.0195	2.9375	2.70833	0.00195729641774331	68351	71842	65256
c2y_0070201	c2y_0100001_4	-0.2734	0.3859	-0.7086	0.4785	0.0182	0.0049	0.0188	0.008	2.9375	1.25	0.0294159421493624	68351	39019	36617
c2y_0070201	c2y_0100102	0.296	0.1848	1.602	0.1091	0.0369	0.0052	0.0188	0.0417	2.9375	5.27848	0.0310281771318921	68351	70596	66794
c2y_0070201	c2y_0100203	0.1195	0.2533	0.472	0.637	0.02	0.0051	0.0188	0.022	2.9375	3.23529	0.0187518744541038	68351	70596	66794
c2y_0070201	c2y_0100301	0.1961	0.2814	0.6968	0.4859	0.0207	0.005	0.0188	0.0162	2.9375	2.38235	0.0184278228576393	68351	70596	66794
c2y_0070201	c2y_0100304	-0.1685	0.4627	-0.3641	0.7158	0.0111	0.0047	0.0188	0.0051	2.9375	0.894737	0.0133535956387546	68351	70596	66794
c2y_0070201	c2y_0100501_3	0.1657	0.3538	0.4684	0.6395	0.0092	0.0047	0.0188	0.0093	2.9375	1.55	0.00909572284261568	68351	53035	49639
c2y_0070201	c2y_0100602	0.1836	0.2172	0.8455	0.3978	0.0291	0.0049	0.0188	0.0228	2.9375	3.35294	0.0270243985944332	68351	70596	66794
c2y_0070201	c2y_0100703	0.3148	0.2661	1.1831	0.2368	0.0096	0.0046	0.0188	0.0153	2.9375	2.42857	0.00475037095132556	68351	70181	66434
c2y_0070201	c2y_0100801	0.2069	0.3131	0.6606	0.5088	0.0109	0.005	0.0188	0.012	2.9375	1.96721	0.00839696619238413	68351	70047	66303
c2y_0070201	c2y_0101102	0.2002	0.3661	0.5469	0.5844	0.0223	0.0051	0.0188	0.0101	2.9375	1.62903	0.0208575710132973	68351	69824	66077
c2y_0070201	c2y_0102001_3	NA	NA	NA	NA	0.0095	0.0051	0.0188	-5e-04	2.9375	-0.0877193	NA	68351	60896	58206
c2y_0070201	c2y_0103501_2	-0.6466	0.3131	-2.065	0.0389	0.0158	0.0048	0.0188	0.0157	2.9375	2.34328	0.0282202428095018	68351	61740	61739
c2y_0070201	c2y_0103501_3	NA	NA	NA	NA	NA	NA	0.0188	5e-04	2.9375	0.0833333	NA	68351	58965	57528
c2y_0070201	c2y_0104001_2	-0.2198	0.2393	-0.9185	0.3584	0.0186	0.005	0.0188	0.0185	2.9375	2.68116	0.0250414183046838	68351	59497	57930
c2y_0070201	c2y_0104001_3	NA	NA	NA	NA	0.0139	0.0047	0.0188	-0.0028	2.9375	-0.491228	NA	68351	76319	65443
c2y_0070201	c2y_0104501_2	NA	NA	NA	NA	0.015	0.0053	0.0188	-0.009	2.9375	-1.55172	NA	68351	60884	59391
c2y_0070201	c2y_0105001_2	-0.6351	0.2593	-2.4495	0.0143	0.0223	0.0051	0.0188	0.0227	2.9375	3.28986	0.0381418142079914	68351	60838	59348
c2y_0070201	c2y_0105001_3	-0.2595	0.6366	-0.4076	0.6836	0.0068	0.0048	0.0188	0.0027	2.9375	0.457627	0.0093398798994394	68351	60809	59320
c2y_0070201	c2y_0105501	-0.044	0.2489	-0.1767	0.8598	0.0022	0.0052	0.0188	0.0199	2.9375	3.01515	0.0032030269904145	68351	70453	66667
c2y_0070201	c2y_0105601	-0.0256	0.3826	-0.0669	0.9467	0.0081	0.0052	0.0188	0.0077	2.9375	1.24194	0.0088676016347344	68351	70254	66489
c2y_0070201	c2y_0105701	-0.1537	0.2913	-0.5278	0.5976	0.0036	0.0056	0.0188	0.0154	2.9375	2.52459	0.00645852796740207	68351	70178	66794
c2y_0070201	c2y_0110001	0.5357	0.151	3.5473	4e-04	0.1645	0.0056	0.0188	0.0618	2.9375	7.53659	0.158745428515025	68351	70178	66794
c2y_0070201	c2y_0120001	0.6992	0.1703	4.1065	4.0171e-05	0.1714	0.0055	0.0188	0.0519	2.9375	6.32927	0.161619719577361	68351	70178	66794
c2y_0070201	c2y_0120101	0.6622	0.1735	3.8167	1e-04	0.1778	0.0057	0.0188	0.0463	2.9375	5.7875	0.170415821186763	68351	70158	66774
c2y_0070201	c2y_0120201	0.5357	0.1893	2.8295	0.0047	0.1664	0.0051	0.0188	0.0342	2.9375	3.8427	0.163288153092387	68351	70178	66794
c2y_0070201	c2y_0120301	NA	NA	NA	NA	NA	NA	0.0188	4e-04	2.9375	0.0689655	NA	68351	70178	66794
c2y_0070201	c2y_0130001	0.6682	0.2514	2.6575	0.0079	0.1568	0.0059	0.0188	0.0192	2.9375	3.09677	0.152793377787525	68351	70178	66794
c2y_0070201	c2y_0140001	1	3.5233	0.4278	0.6688	0.0872	0.0052	0.0188	0.0016	2.9375	0.285714	0.0830008245862713	68351	70178	66794
c2y_0070201	c2y_0150001	0.2062	0.4516	0.4565	0.648	0.0693	0.0055	0.0188	0.0049	2.9375	0.753846	0.0707175802769007	68351	70178	66794
c2y_0070201	c2y_0160001	-0.1862	0.1559	-1.1937	0.2326	0.0331	0.0056	0.0188	0.057	2.9375	5.7	0.0423500417533411	68351	68774	65511
c2y_0070201	c2y_0170001	-0.2231	0.1597	-1.3969	0.1624	0.0349	0.0055	0.0188	0.0528	2.9375	5.33333	0.0465357470337653	68351	64065	61042
c2y_0070201	c2y_0170101	-0.1042	0.166	-0.6278	0.5301	0.0299	0.0051	0.0188	0.0517	2.9375	4.92381	0.0355084303471321	68351	70178	66794
c2y_0070201	c2y_0170401	-0.0491	0.2386	-0.2059	0.8369	0.0331	0.0048	0.0188	0.0192	2.9375	2.86567	0.0359369303423254	68351	70178	66794
c2y_0070201	c2y_0180001	0.2748	0.1922	1.4301	0.1527	0.0175	0.0056	0.0188	0.0357	2.9375	4.3012	0.0113358326138088	68351	70178	66794
c2y_0070201	c2y_0190001	-0.0176	0.1375	-0.1282	0.898	0.0283	0.0052	0.0188	0.0645	2.9375	6.32353	0.031267875808141	68351	70178	66794
c2y_0070201	c2y_0200001	-0.0539	0.7737	-0.0697	0.9444	0.0354	0.0048	0.0188	0.0023	2.9375	0.319444	0.0374570328941893	68351	70178	66794
c2y_0070201	c2y_0210001	NA	NA	NA	NA	0.0286	0.0048	0.0188	-0.0014	2.9375	-0.191781	NA	68351	70178	66794
c2y_0070201	c2y_0210101	-0.2275	0.4739	-0.48	0.6312	0.0246	0.0052	0.0188	0.0072	2.9375	0.935065	0.0285258128617591	68351	70178	66794
c2y_0070201	c2y_0210201	0.3455	0.4866	0.7101	0.4776	0.0325	0.0055	0.0188	0.0067	2.9375	1.06349	0.0302072315561813	68351	70178	66794
c2y_0070201	c2y_0210202	0.2102	0.382	0.5504	0.5821	0.0328	0.0053	0.0188	0.0086	2.9375	1.34375	0.0317731562809387	68351	70178	66794
c2y_0070201	c2y_0210203	-0.0746	0.3829	-0.1949	0.8455	0.0355	0.0051	0.0188	0.0079	2.9375	1.29508	0.0369023428556067	68351	68351	68351
c2y_0070201	c2y_0210204	NA	NA	NA	NA	0.0453	0.0049	0.0188	-0.0019	2.9375	-0.296875	NA	68351	68351	68351
c2y_0070201	c2y_0210205	NA	NA	NA	NA	0.0279	0.0051	0.0188	-0.0015	2.9375	-0.220588	NA	68351	68351	68351
c2y_0070201	c2y_0210206	NA	NA	NA	NA	0.0282	0.0048	0.0188	-4e-04	2.9375	-0.0727273	NA	68351	68351	68351
c2y_0070201	c2y_0210207	-0.0489	0.2133	-0.2294	0.8186	0.0293	0.0046	0.0188	0.0197	2.9375	3.28333	0.0308346377230071	68351	68351	68351
c2y_0070201	c2y_0210208	NA	NA	NA	NA	0.0264	0.0046	0.0188	-0.0033	2.9375	-0.55	NA	68351	68351	68351
c2y_0070201	c2y_0210209	NA	NA	NA	NA	NA	NA	0.0188	7e-04	2.9375	0.127273	NA	68351	68351	68351
c2y_0070201	c2y_0210210	NA	NA	NA	NA	0.0356	0.0047	0.0188	-0.0047	2.9375	-0.824561	NA	68351	68351	68351
c2y_0070201	c2y_0210211	0.2636	0.462	0.5707	0.5682	0.0332	0.0048	0.0188	0.0065	2.9375	1.01562	0.0306746795213011	68351	68351	68351
c2y_0070201	c2y_0210212	0.1111	0.3377	0.329	0.7422	0.0353	0.0045	0.0188	0.0098	2.9375	1.60656	0.0342825767460469	68351	68351	68351
c2y_0070201	c2y_0220001	-0.5415	0.3394	-1.5955	0.1106	0.0264	0.0052	0.0188	0.0129	2.9375	2.01562	0.0353939592952078	68351	68351	68351
c2y_0070201	c2y_0240001	-0.1101	0.2448	-0.4499	0.6528	-0.0151	0.0058	0.0188	0.0174	2.9375	2.63636	-0.0133503250765482	68351	68351	68351
c2y_0070201	c2y_0250001	-0.3883	0.4544	-0.8545	0.3928	0.0038	0.0049	0.0188	0.0067	2.9375	1.11667	0.00826347730684145	68351	68351	68351
c2y_0070201	c2y_0260001	0.4367	0.3012	1.45	0.1471	-0.0017	0.0051	0.0188	0.014	2.9375	2	-0.00893127523978932	68351	68351	68351
c2y_0070201	c2y_0270001	0.1636	0.46	0.3556	0.7221	-0.0075	0.005	0.0188	0.0049	2.9375	0.803279	-0.00917921720441721	68351	68351	68351
c2y_0070201	c2y_0280001	NA	NA	NA	NA	NA	NA	0.0188	2e-04	2.9375	0.0273973	NA	68351	68351	68351
c2y_0070201	c2y_0290001	-0.4796	0.1809	-2.6512	0.008	0.0189	0.005	0.0188	0.0457	2.9375	6.01316	0.0340593603111144	68351	68351	68351
c2y_0070201	c2y_0300001	0.3803	0.3035	1.253	0.2102	0.0037	0.0054	0.0188	0.0185	2.9375	2.89062	-0.00345683561668434	68351	68351	68351
c2y_0070201	c2y_0310001	-0.2702	0.5109	-0.5289	0.5969	0.0186	0.0056	0.0188	0.0064	2.9375	1	0.0218394386382797	68351	68351	68351
c2y_0070201	c2y_0320001	0.4892	0.2133	2.2937	0.0218	0.021	0.005	0.0188	0.03	2.9375	4.05405	0.00961695189474354	68351	68351	68351
c2y_0070201	c2y_0330101	0.1226	0.3094	0.3962	0.6919	-0.0182	0.0051	0.0188	0.0142	2.9375	2.18462	-0.0216734915419264	68351	60702	60702
c2y_0070201	c2y_0330201	-0.2523	0.4078	-0.6185	0.5362	-0.0218	0.0053	0.0188	0.0084	2.9375	1.23529	-0.0188865572004326	68351	68351	68351
c2y_0070201	c2y_0340001	0.0025	0.2255	0.0109	0.9913	0.0177	0.0049	0.0188	0.0236	2.9375	3.63077	0.0180296217489446	68351	68351	68351
c2y_0070201	c2y_0350001	0.0752	0.3657	0.2057	0.8371	-0.0108	0.005	0.0188	0.0086	2.9375	1.34375	-0.0119196503273197	68351	68351	68351
c2y_0070201	c2y_0360001	NA	NA	NA	NA	0.0964	0.0056	0.0188	-0.0022	2.9375	-0.349206	NA	68351	68351	68351
c2y_0070201	c2y_0360201	0.5121	0.3326	1.5398	0.1236	0.0144	0.005	0.0188	0.0204	2.9375	1.74359	0.00446622871577352	68351	68280	68280
c2y_0070201	c2y_0450001	-1	2.0228	-0.5009	0.6164	-0.0753	0.0049	0.0188	0.0021	2.9375	0.323077	-0.0696635591739453	68351	68351	68351
c2y_0070201	c2y_0460001	-0.2098	0.2051	-1.023	0.3063	-0.0326	0.0052	0.0188	0.0364	2.9375	5.35294	-0.0278823991438758	68351	68351	68351
c2y_0070201	c2y_asq_acomu	-0.0475	0.1403	-0.3383	0.7352	0.002	0.0049	0.0188	0.0949	2.9375	10.4286	0.00442351311657741	68351	61862	60145
c2y_0070201	c2y_asq_bgm	-0.0978	0.1301	-0.7523	0.4519	-0.0466	0.0049	0.0188	0.0941	2.9375	11.6173	-0.0490751248596592	68351	61862	60145
c2y_0070201	c2y_asq_cfm	0.046	0.1739	0.2645	0.7914	-0.0125	0.0051	0.0188	0.0439	2.9375	5.55696	-0.0153172898025271	68351	61862	60145
c2y_0070201	c2y_asq_dproblem	0.0152	0.1873	0.081	0.9355	-0.0313	0.0047	0.0188	0.0358	2.9375	4.36585	-0.0351964149795283	68351	61862	60145
c2y_0070201	c2y_asq_epersonal	-0.1233	0.2092	-0.5892	0.5557	2e-04	0.005	0.0188	0.0352	2.9375	4.09302	0.00348256259385185	68351	61669	59960
c2y_0070201	c2y_asq_total	-0.0721	0.1492	-0.4833	0.6289	-0.0167	0.0048	0.0188	0.079	2.9375	8.97727	-0.0153708627970703	68351	70403	66615
c2y_0070201	c2y_bmi	0.0183	0.0967	0.189	0.8501	-1e-04	0.0056	0.0188	0.237	2.9375	16.4583	-0.00152792202643962	68351	67669	67669
c2y_0070201	c3hy_0010101	0.0109	0.2853	0.0384	0.9694	0.0234	0.0056	0.0188	0.0138	2.9375	1.84	0.0249130895027325	68351	65148	63263
c2y_0070201	c3hy_0010201	0.5168	0.4777	1.0818	0.2793	0.0103	0.0047	0.0188	0.0076	2.9375	1.11765	0.00474109591485063	68351	65244	63360
c2y_0070201	c3hy_0010301	NA	NA	NA	NA	0.0197	0.0049	0.0188	-0.0017	2.9375	-0.25	NA	68351	65026	63152
c2y_0070201	c3hy_0030002	-0.083	0.0878	-0.9452	0.3446	-0.0249	0.0063	0.0188	0.3623	2.9375	15.417	-0.025611799914975	68351	61135	59374
c2y_0070201	c3hy_0080102	NA	NA	NA	NA	3e-04	0.0049	0.0188	-0.0055	2.9375	-0.916667	NA	68351	64952	63080
c2y_0070201	c3hy_0081001	-0.1037	0.6943	-0.1494	0.8812	-0.0174	0.0046	0.0188	0.0024	2.9375	0.393443	-0.0178852962407469	68351	64861	62993
c2y_0070201	c3hy_0082002	0.5225	0.2925	1.7862	0.0741	-0.0057	0.0052	0.0188	0.0305	2.9375	2.52066	-0.019004887890833	68351	64868	63001
c2y_0070201	c3hy_0083001	NA	NA	NA	NA	NA	NA	0.0188	0.001	2.9375	0.140845	NA	68351	64712	62850
c2y_0070201	c3hy_0083002	-0.1132	0.4512	-0.2509	0.8019	-0.009	0.0046	0.0188	0.0055	2.9375	0.808824	-0.00844688219266252	68351	65112	63233
c2y_0070201	c3hy_0084001	0.042	0.7755	0.0542	0.9568	0.0078	0.0045	0.0188	0.0021	2.9375	0.304348	0.00805316584882453	68351	65052	63177
c2y_0070201	c3hy_0085001	0.5049	0.6269	0.8054	0.4206	0.0013	0.005	0.0188	0.0049	2.9375	0.671233	-0.00350243134445127	68351	63800	61977
c2y_0070201	c3hy_0086001	0.1013	0.4468	0.2268	0.8206	0.0068	0.0045	0.0188	0.006	2.9375	0.895522	0.00628962470660032	68351	63051	61257
c2y_0070201	c3hy_0087001	-0.1687	0.3224	-0.5232	0.6009	0.011	0.0048	0.0188	0.0123	2.9375	1.75714	0.0143903867824033	68351	65164	63280
c2y_0070201	c3hy_0090001	-0.3632	0.9016	-0.4028	0.6871	0.0108	0.005	0.0188	0.0029	2.9375	0.367089	0.0142265881326218	68351	65163	63281
c2y_0070201	c3hy_0090101	0.9752	3.5858	0.272	0.7857	-0.0022	0.0049	0.0188	0.0014	2.9375	0.233333	-0.00739840857287003	68351	65161	63276
c2y_0070201	c3hy_0090201	NA	NA	NA	NA	NA	NA	0.0188	7e-04	2.9375	0.111111	NA	68351	64642	62786
c2y_0070201	c3hy_0090401	-0.2324	0.7522	-0.309	0.7574	0.0225	0.005	0.0188	0.0036	2.9375	0.514286	0.0259255997976323	68351	65201	63317
c2y_0070201	c3hy_0090601	0.5415	0.5377	1.007	0.3139	0.0116	0.0045	0.0188	0.0053	2.9375	0.815385	0.00708369615746429	68351	63328	61530
c2y_0070201	c3hy_0090801	-0.3532	0.4445	-0.7947	0.4268	0.0274	0.005	0.0188	0.0075	2.9375	1.31579	0.0335973342528097	68351	64852	62990
c2y_0070201	c3hy_0091001	0.0986	0.3043	0.3239	0.746	0.0106	0.0048	0.0188	0.0112	2.9375	1.72308	0.00993424403313563	68351	65500	63236
c2y_0070201	c3hy_0091201	NA	NA	NA	NA	0.0038	0.005	0.0188	-0.013	2.9375	-2.03125	NA	68351	65121	63241
c2y_0070201	c3hy_0091401	NA	NA	NA	NA	0.0122	0.0052	0.0188	-0.0012	2.9375	-0.196721	NA	68351	65546	63283
c2y_0070201	c3hy_asq_acomu	0.1771	0.2051	0.8635	0.3879	-0.0108	0.0055	0.0188	0.0435	2.9375	5.50633	-0.0286547012170123	68351	20259	17708
c2y_0070201	c3hy_asq_bgm	0.1537	0.1672	0.9196	0.3578	-0.0279	0.0053	0.0188	0.0563	2.9375	7.40789	-0.0661249889809141	68351	20259	17708
c2y_0070201	c3hy_asq_cfm	0.3205	0.1694	1.8919	0.0585	-0.0204	0.0048	0.0188	0.0529	2.9375	6.78205	-0.0549545740406177	68351	20259	17708
c2y_0070201	c3hy_asq_dproblem	0.0838	0.1762	0.4755	0.6344	-0.0152	0.0051	0.0188	0.0431	2.9375	5.4557	-0.03542605192703	68351	20259	17708
c2y_0070201	c3hy_asq_epersonal	0.1525	0.185	0.8243	0.4098	-0.0156	0.0049	0.0188	0.0429	2.9375	4.98837	-0.0382973151791157	68351	20259	17708
c2y_0070201	c3hy_asq_total	0.1417	0.1621	0.8744	0.3819	-0.0173	0.005	0.0188	0.0646	2.9375	8.17722	-0.0232463829971752	68351	68095	68095
c2y_0070201	c3hy_bmi	0.105	0.0961	1.0925	0.2746	-0.0047	0.0058	0.0188	0.2701	2.9375	16.3697	-0.0144235142443485	68351	67658	67658
c2y_0070201	c3hy_psi_cf	-0.1195	0.1909	-0.6259	0.5314	0.0243	0.0047	0.0188	0.0334	2.9375	4.07317	0.0305293889339164	68351	77614	66196
c2y_0070201	c3y_0010101	0.053	0.3165	0.1675	0.867	0.0129	0.0046	0.0188	0.0108	2.9375	1.61194	0.0123973374626468	68351	67626	67626
c2y_0070201	c3y_0010201	NA	NA	NA	NA	NA	NA	0.0188	9e-04	2.9375	0.130435	NA	68351	67601	67601
c2y_0070201	c3y_0010301	-0.4435	1.6677	-0.2659	0.7903	0.0213	0.0052	0.0188	0.0018	2.9375	0.26087	0.024185617077988	68351	67995	67995
c2y_0070201	c3y_0030002_checked	-0.0852	0.0865	-0.9845	0.3249	-0.0249	0.0061	0.0188	0.3134	2.9375	14.3105	-0.0557822805528259	68351	20259	17708
c2y_0070201	c3y_0040001_1	0.1142	0.4009	0.2848	0.7758	-4e-04	0.0051	0.0188	0.0083	2.9375	1.22059	-0.00188760546223794	68351	60590	59113
c2y_0070201	c3y_0040001_2	-0.2644	0.3478	-0.7604	0.447	9e-04	0.005	0.0188	0.0111	2.9375	1.65672	0.00487050882734464	68351	60807	59315
c2y_0070201	c3y_0050001_1	0.1293	0.2336	0.5535	0.5799	0.0017	0.0046	0.0188	0.022	2.9375	3.18841	-0.00076779720365454	68351	58807	57407
c2y_0070201	c3y_0050001_2	-0.419	0.4029	-1.04	0.2983	-0.0023	0.0049	0.0188	0.0089	2.9375	1.28986	0.00292520080728137	68351	59039	57631
c2y_0070201	c3y_0050001_3	0.0967	0.171	0.5655	0.5718	0.0098	0.0051	0.0188	0.0435	2.9375	6.30435	0.00829571874283274	68351	59039	57632
c2y_0070201	c3y_0060001	0.0093	0.2709	0.0343	0.9726	0.0085	0.0052	0.0188	0.0141	2.9375	1.98592	0.00850402420427981	68351	68102	68102
c2y_0070201	c3y_0082101	0.3691	0.1718	2.1488	0.0317	0.0835	0.0051	0.0188	0.0477	2.9375	5.54651	0.075245564152533	68351	67881	67881
c2y_0070201	c3y_0082102	0.3436	0.1619	2.1219	0.0338	0.0887	0.0052	0.0188	0.0549	2.9375	6.16854	0.0809739469721609	68351	67868	67868
c2y_0070201	c3y_0091001	0.491	0.1978	2.4821	0.0131	0.1045	0.005	0.0188	0.0302	2.9375	3.51163	0.0969755287460688	68351	66059	66059
c2y_0070201	c3y_0091101	0.1012	0.1907	0.5308	0.5956	0.0274	0.0054	0.0188	0.0405	2.9375	4.55056	0.0253610331546601	68351	68351	68351
c2y_0070201	c3y_0091201	0.1786	0.184	0.971	0.3316	0.0176	0.005	0.0188	0.0365	2.9375	4.29412	0.0132894876638888	68351	68351	68351
c2y_0070201	c3y_0091301	NA	NA	NA	NA	NA	NA	0.0188	0.0013	2.9375	0.19403	NA	68351	68351	68351
c2y_0070201	c3y_0091401	-0.1428	0.3142	-0.4544	0.6495	0.0011	0.0047	0.0188	0.0113	2.9375	1.66176	0.00322999033830271	68351	68351	68351
c2y_0070201	c3y_0091501	0.2302	0.3246	0.7093	0.4781	0.0032	0.0052	0.0188	0.0102	2.9375	1.47826	1.24297952837588e-05	68351	68351	68351
c2y_0070201	c3y_0092801	NA	NA	NA	NA	0.0246	0.0054	0.0188	-0.0066	2.9375	-0.985075	NA	68351	68351	68351
c2y_0070201	c3y_0092901	0.3886	0.6635	0.5857	0.5581	0.0078	0.0047	0.0188	0.0044	2.9375	0.733333	0.00431583908507843	68351	68351	68351
c2y_0070201	c3y_0093001	-0.1378	0.4162	-0.331	0.7406	0.0252	0.0046	0.0188	0.0063	2.9375	0.969231	0.0270395606894589	68351	68351	68351
c2y_0070201	c3y_0093401	NA	NA	NA	NA	0.0044	0.0054	0.0188	-0.0078	2.9375	-1.2381	NA	68351	68351	68351
c2y_0070201	c3y_0094701	NA	NA	NA	NA	0.0166	0.005	0.0188	-0.0024	2.9375	-0.428571	NA	68351	68351	68351
c2y_0070201	c3y_0095301	0.3499	0.4437	0.7887	0.4303	0.0033	0.0051	0.0188	0.0063	2.9375	1.05	-0.000514433009071205	68351	68351	68351
c2y_0070201	c3y_0095401	-0.3724	0.6244	-0.5964	0.5509	0.0109	0.0051	0.0188	0.0044	2.9375	0.6875	0.0144550556841557	68351	68351	68351
c2y_0070201	c3y_0100101	0.3086	0.4576	0.6744	0.5001	0.0718	0.0051	0.0188	0.0062	2.9375	0.861111	0.0696053871877334	68351	67848	67848
c2y_0070201	c3y_0100102	-0.01	0.3851	-0.0258	0.9794	0.0765	0.0051	0.0188	0.0087	2.9375	1.19178	0.077799000325961	68351	68172	68172
c2y_0070201	c3y_0100201	0.4195	2.2146	0.1894	0.8498	0.0132	0.0048	0.0188	0.0014	2.9375	0.2	0.0111775074482117	68351	68182	68182
c2y_0070201	c3y_0100301b	0.5805	0.6569	0.8838	0.3768	0.181	0.0053	0.0188	0.0041	2.9375	0.554054	0.185550883067558	68351	69461	66156
c2y_0070201	c3y_0110001_3	0.2054	0.2542	0.808	0.4191	0.0255	0.0052	0.0188	0.0212	2.9375	2.90411	0.0245191690685753	68351	58931	57534
c2y_0070201	c3y_0110101	0.072	0.1744	0.4128	0.6797	0.0287	0.0052	0.0188	0.0383	2.9375	5.17568	0.0275861448514128	68351	68212	68212
c2y_0070201	c3y_0110201	0.4225	0.2709	1.5596	0.1189	0.0184	0.005	0.0188	0.0182	2.9375	2.56338	0.0108179765915862	68351	68106	68106
c2y_0070201	c3y_0110301	0.4086	0.2532	1.6135	0.1066	0.0177	0.0049	0.0188	0.0184	2.9375	2.48649	0.010315968891495	68351	68169	68169
c2y_0070201	c3y_0110501_3	0.6706	1.3276	0.5051	0.6135	0.0185	0.0049	0.0188	0.0021	2.9375	0.368421	0.0163365404627147	68351	59117	57706
c2y_0070201	c3y_0110601	0.2859	0.2788	1.0253	0.3052	0.0309	0.0051	0.0188	0.0151	2.9375	2.09722	0.0265656540525614	68351	68208	68208
c2y_0070201	c3y_0110701	0.5508	0.3585	1.5366	0.1244	0.017	0.005	0.0188	0.0103	2.9375	1.51471	0.0094926287014133	68351	68198	68198
c2y_0070201	c3y_0110801	0.7154	0.6891	1.0382	0.2992	0.0114	0.0048	0.0188	0.0044	2.9375	0.666667	0.00496355194359509	68351	68202	68202
c2y_0070201	c3y_0112001_3	NA	NA	NA	NA	0.0049	0.0051	0.0188	-0.0015	2.9375	-0.254237	NA	68351	79056	67760
c2y_0070201	c3y_0113501_2	-0.1305	0.5647	-0.231	0.8173	0.0116	0.0046	0.0188	0.0043	2.9375	0.661538	0.0139186359849855	68351	79056	67760
c2y_0070201	c3y_0113501_3	NA	NA	NA	NA	0.0255	0.0047	0.0188	-0.0015	2.9375	-0.217391	NA	68351	77807	67653
c2y_0070201	c3y_0114001_2	-0.9196	0.9023	-1.0192	0.3081	0.0233	0.0047	0.0188	0.0042	2.9375	0.591549	0.0336757015460634	68351	77807	67653
c2y_0070201	c3y_0114001_3	NA	NA	NA	NA	0.0147	0.0046	0.0188	-0.0047	2.9375	-0.783333	NA	68351	77807	67653
c2y_0070201	c3y_0114501_2	NA	NA	NA	NA	0.0223	0.0054	0.0188	-0.0038	2.9375	-0.666667	NA	68351	78115	67897
c2y_0070201	c3y_0115001_2	0.0081	0.2443	0.0331	0.9736	0.016	0.0047	0.0188	0.0175	2.9375	2.46479	0.0173877147143494	68351	78115	67897
c2y_0070201	c3y_0115001_3	-1	3.0717	-0.3721	0.7098	0.0179	0.0051	0.0188	0.0016	2.9375	0.231884	0.0257967069845621	68351	78115	67897
c2y_0070201	c3y_0116001	0.2671	0.3646	0.7325	0.4639	4e-04	0.0052	0.0188	0.0083	2.9375	1.53704	-0.0029646431856953	68351	64404	64404
c2y_0070201	c3y_0116101	NA	NA	NA	NA	0.0142	0.0046	0.0188	-0.0068	2.9375	-1.0625	NA	68351	67114	67114
c2y_0070201	c3y_0116102	-0.1397	0.3143	-0.4446	0.6566	-0.0039	0.0049	0.0188	0.0096	2.9375	1.43284	-0.00209360611531307	68351	66949	66949
c2y_0070201	c3y_0120001	0.6669	0.166	4.0167	5.9029e-05	0.1361	0.0054	0.0188	0.0525	2.9375	5.41237	0.119740349613542	68351	68045	68045
c2y_0070201	c3y_0130001	0.7787	0.2064	3.7729	2e-04	0.0896	0.0051	0.0188	0.0375	2.9375	4.03226	0.0710603226223811	68351	68149	68149
c2y_0070201	c3y_0130101	0.7449	0.1916	3.8886	1e-04	0.1019	0.0051	0.0188	0.0494	2.9375	4.94	0.0824389051438726	68351	67793	67793
c2y_0070201	c3y_0130201	0.6361	0.2018	3.1512	0.0016	0.0872	0.0049	0.0188	0.0303	2.9375	3.06061	0.110453341348993	68351	34397	34397
c2y_0070201	c3y_0130301	-0.0376	0.4249	-0.0885	0.9295	0.0585	0.005	0.0188	0.0068	2.9375	0.957746	0.0598858564687975	68351	67902	67902
c2y_0070201	c3y_0140001	0.4278	0.1777	2.407	0.0161	0.1202	0.0049	0.0188	0.037	2.9375	4.5122	0.112153079525577	68351	68235	68235
c2y_0070201	c3y_0150001	0.4909	0.3062	1.6035	0.1088	0.0578	0.0051	0.0188	0.013	2.9375	1.9697	0.0532254253475744	68351	66813	65042
c2y_0070201	c3y_0160001	0.5898	0.5412	1.0898	0.2758	0.0485	0.0056	0.0188	0.0064	2.9375	0.914286	0.0444825462489634	68351	66813	65042
c2y_0070201	c3y_0170001	0.2391	0.1691	1.4137	0.1574	0.0194	0.005	0.0188	0.0523	2.9375	5.50526	0.0131275135200416	68351	66813	65042
c2y_0070201	c3y_0180001	0.2458	0.184	1.336	0.1815	0.0244	0.0051	0.0188	0.0483	2.9375	4.97938	0.0186985543223524	68351	66116	64385
c2y_0070201	c3y_0180101	0.2375	0.1765	1.3458	0.1784	0.019	0.005	0.0188	0.0516	2.9375	5.54839	0.0134340143574391	68351	62761	61132
c2y_0070201	c3y_0180401	0.0841	0.2603	0.3232	0.7465	0.0309	0.0052	0.0188	0.0188	2.9375	2.57534	0.0318725628066998	68351	63720	62069
c2y_0070201	c3y_0190001	0.2464	0.1922	1.2824	0.1997	0.0188	0.0051	0.0188	0.0383	2.9375	3.94845	0.0137646914731663	68351	63760	62108
c2y_0070201	c3y_0200001	0.0159	0.1495	0.1065	0.9152	0.0237	0.005	0.0188	0.0633	2.9375	6.52577	0.0252977484806294	68351	65805	64088
c2y_0070201	c3y_0210001	-0.1706	0.3646	-0.4679	0.6398	0.0333	0.0049	0.0188	0.0101	2.9375	1.48529	0.0377632057359111	68351	65731	64017
c2y_0070201	c3y_0220001	-0.2335	0.4069	-0.5738	0.5661	0.0292	0.0048	0.0188	0.0091	2.9375	1.35821	0.0341038102547966	68351	65725	64014
c2y_0070201	c3y_0220101	-0.0177	0.3024	-0.0585	0.9533	0.0143	0.0049	0.0188	0.0133	2.9375	1.84722	0.0154828125553493	68351	65903	64179
c2y_0070201	c3y_0220201	-0.4777	0.612	-0.7806	0.435	0.0352	0.0047	0.0188	0.0047	2.9375	0.723077	0.0418052366702833	68351	65855	64135
c2y_0070201	c3y_0220202	0.1715	1.1325	0.1514	0.8796	0.0328	0.0048	0.0188	0.0014	2.9375	0.215385	0.0337879463307786	68351	65793	64080
c2y_0070201	c3y_0220203	-0.0128	0.4771	-0.0268	0.9786	0.0324	0.0048	0.0188	0.0044	2.9375	0.733333	0.0344347430231121	68351	65761	64043
c2y_0070201	c3y_0220204	NA	NA	NA	NA	0.025	0.0047	0.0188	-2e-04	2.9375	-0.03125	NA	68351	65733	64021
c2y_0070201	c3y_0220205	NA	NA	NA	NA	NA	NA	0.0188	8e-04	2.9375	0.115942	NA	68351	65818	64100
c2y_0070201	c3y_0220206	-0.319	0.8849	-0.3605	0.7185	0.0191	0.005	0.0188	0.0024	2.9375	0.363636	0.0223603254607729	68351	65865	64142
c2y_0070201	c3y_0220207	NA	NA	NA	NA	NA	NA	0.0188	6e-04	2.9375	0.101695	NA	68351	66144	64408
c2y_0070201	c3y_0220208	NA	NA	NA	NA	0.017	0.0054	0.0188	-0.0032	2.9375	-0.533333	NA	68351	66813	65042
c2y_0070201	c3y_0220209	0.0764	0.2651	0.2881	0.7732	0.0198	0.0049	0.0188	0.0158	2.9375	2.46875	0.019594150352535	68351	66813	65042
c2y_0070201	c3y_0220210	-0.2859	0.815	-0.3508	0.7258	0.0222	0.0049	0.0188	0.0023	2.9375	0.370968	0.0252327823799937	68351	66696	64928
c2y_0070201	c3y_0220211	NA	NA	NA	NA	0.0283	0.005	0.0188	-0.003	2.9375	-0.517241	NA	68351	66813	65042
c2y_0070201	c3y_0220212	NA	NA	NA	NA	0.0299	0.0046	0.0188	-0.0047	2.9375	-0.746032	NA	68351	66776	65007
c2y_0070201	c3y_0230001	0.1421	0.4649	0.3056	0.7599	0.0095	0.0054	0.0188	0.0066	2.9375	1.1	0.00839424815013677	68351	66813	65042
c2y_0070201	c3y_0240001	-0.1064	0.2385	-0.446	0.6556	-0.005	0.0059	0.0188	0.031	2.9375	4.49275	-0.00269341030675385	68351	66813	65042
c2y_0070201	c3y_0250001	-0.2111	0.3287	-0.6422	0.5207	0.0018	0.0056	0.0188	0.0162	2.9375	2.38235	0.00565314972472275	68351	66813	65042
c2y_0070201	c3y_0260001	0.0329	0.2138	0.1538	0.8777	0.0043	0.0058	0.0188	0.0292	2.9375	4.17143	0.00378774787014853	68351	66813	65042
c2y_0070201	c3y_0270101	-0.2333	0.2732	-0.854	0.3931	0.006	0.005	0.0188	0.0156	2.9375	2.32836	0.0106075633098496	68351	62712	61095
c2y_0070201	c3y_0270201	-0.3207	0.5897	-0.5439	0.5865	0.0092	0.0052	0.0188	0.0052	2.9375	0.732394	0.012884449754022	68351	66813	65042
c2y_0070201	c3y_0270301	-0.3569	0.3892	-0.917	0.3592	0.0109	0.0055	0.0188	0.01	2.9375	1.53846	0.0164556189762287	68351	66813	65042
c2y_0070201	c3y_0270401	-0.2224	0.2067	-1.0756	0.2821	0.0175	0.0049	0.0188	0.0359	2.9375	4.72368	0.0246346910121376	68351	66813	65042
c2y_0070201	c3y_0270501	-0.3393	0.2787	-1.2175	0.2234	0.0256	0.0049	0.0188	0.0215	2.9375	3.02817	0.0341068187672255	68351	66813	65042
c2y_0070201	c3y_0270601	NA	NA	NA	NA	0.0069	0.0054	0.0188	-0.0051	2.9375	-0.822581	NA	68351	66813	65042
c2y_0070201	c3y_0280101	7e-04	0.2643	0.0025	0.998	-3e-04	0.0049	0.0188	0.0197	2.9375	2.9403	-0.000331548996438251	68351	66813	65042
c2y_0070201	c3y_0280201b	0.231	0.5739	0.4024	0.6874	0.0018	0.0048	0.0188	0.0051	2.9375	0.689189	-0.000391842997417574	68351	69461	66156
c2y_0070201	c3y_0280301b	NA	NA	NA	NA	-0.0138	0.0051	0.0188	-0.0041	2.9375	-0.602941	NA	68351	69461	66156
c2y_0070201	c3y_0280501b	0.1727	0.3973	0.4346	0.6639	-0.0064	0.0047	0.0188	0.0089	2.9375	1.27143	-0.00903145762831911	68351	69328	66028
c2y_0070201	c3y_0280601b	-0.081	0.454	-0.1784	0.8584	0.0035	0.0045	0.0188	0.0065	2.9375	0.866667	0.00460265866633162	68351	69328	66028
c2y_0070201	c3y_0280901b	NA	NA	NA	NA	0.0052	0.0053	0.0188	-0.0038	2.9375	-0.520548	NA	68351	69223	65924
c2y_0070201	c3y_0290001	0.1277	0.2731	0.4678	0.6399	0.0126	0.0042	0.0188	0.0146	2.9375	2.08571	0.0111619718412855	68351	66813	65042
c2y_0070201	c3y_0300001	-0.4679	0.3482	-1.3438	0.179	5e-04	0.0048	0.0188	0.0111	2.9375	1.68182	0.00738918755486493	68351	66813	65042
c2y_0070201	c3y_0300002	-0.1817	0.2964	-0.613	0.5399	-0.0146	0.0049	0.0188	0.0142	2.9375	1.97222	-0.0124051101706052	68351	66813	65042
c2y_0070201	c3y_0300101	-0.0031	0.238	-0.0129	0.9897	0.0096	0.0051	0.0188	0.0207	2.9375	3.04412	0.0102376019238584	68351	66813	65042
c2y_0070201	c3y_0300201	-0.6081	0.3292	-1.8471	0.0647	-0.0128	0.0053	0.0188	0.0152	2.9375	2.23529	-0.00309842390511043	68351	66518	64770
c2y_0070201	c3y_0310001	0.261	0.3409	0.7657	0.4439	-1e-04	0.0051	0.0188	0.0107	2.9375	1.78333	-0.00386277944152608	68351	66682	64924
c2y_0070201	c3y_0320001	-0.4981	0.4885	-1.0197	0.3079	-0.0022	0.0049	0.0188	0.0059	2.9375	0.893939	0.00296595919581188	68351	65376	63481
c2y_0070201	c3y_0330001	-0.5852	0.4217	-1.3878	0.1652	0.0069	0.0051	0.0188	0.0077	2.9375	1.22222	0.014499104963694	68351	65376	63481
c2y_0070201	c3y_0350001	0.8189	0.4043	2.0254	0.0428	0.0696	0.0055	0.0188	0.0107	2.9375	1.62121	0.062599735498707	68351	65376	63481
c2y_0070201	c3y_0420001	-1	0.7793	-1.3799	0.1676	-0.0576	0.0051	0.0188	0.005	2.9375	0.78125	-0.0508703574006959	68351	65295	63405
c2y_0070201	c3y_0430001	-0.3722	0.1938	-1.9206	0.0548	-0.0245	0.0051	0.0188	0.0375	2.9375	5.13699	-0.016378254172688	68351	65376	63481
c2y_0070201	c3y_0450001	0.0725	0.1744	0.4157	0.6776	0.0109	0.0048	0.0188	0.0413	2.9375	5.36364	0.00975286731585334	68351	65361	63466
c2y_0070201	c3y_0460101	0.1349	0.1958	0.6892	0.4907	0.0119	0.0049	0.0188	0.0315	2.9375	3.98734	0.00948695351495669	68351	65376	63481
c2y_0070201	c3y_0460401	NA	NA	NA	NA	NA	NA	0.0188	0.0015	2.9375	0.227273	NA	68351	65376	63481
c2y_0070201	c3y_0490001	NA	NA	NA	NA	9.2086e-06	0.0048	0.0188	-0.0032	2.9375	-0.52459	NA	68351	65376	63481
c2y_0070201	c3y_0500001	NA	NA	NA	NA	NA	NA	0.0188	0.0013	2.9375	0.203125	NA	68351	65376	63481
c2y_0070201	c3y_0510001	NA	NA	NA	NA	-0.0053	0.0045	0.0188	-0.0015	2.9375	-0.234375	NA	68351	65376	63481
c2y_0070201	c3y_0510002	-0.0126	0.3387	-0.0371	0.9704	0.0129	0.0054	0.0188	0.0094	2.9375	1.44615	0.0139483235398003	68351	65376	63481
c2y_0070201	c3y_0510003	NA	NA	NA	NA	0.0032	0.0054	0.0188	-0.0024	2.9375	-0.358209	NA	68351	65376	63481
c2y_0070201	c3y_0510004	0.1741	0.2577	0.6757	0.4992	0.026	0.0051	0.0188	0.0182	2.9375	2.8	0.0246135223223379	68351	65376	63481
c2y_0070201	c3y_0520001	0.7103	0.5661	1.2548	0.2096	0.0033	0.005	0.0188	0.0072	2.9375	1.01408	-0.00485212123224588	68351	65376	63481
c2y_0070201	c3y_0520101	-0.4918	0.4166	-1.1804	0.2378	-0.001	0.0045	0.0188	0.0076	2.9375	1.11765	0.00489021002842536	68351	65376	63481
c2y_0070201	c3y_0520201	NA	NA	NA	NA	-0.0054	0.0043	0.0188	-0.0021	2.9375	-0.318182	NA	68351	65376	63481
c2y_0070201	c3y_0530001	0.2501	0.3768	0.6638	0.5068	-0.0145	0.0052	0.0188	0.01	2.9375	1.36986	-0.0189714062385842	68351	65376	63481
c2y_0070201	c3y_0530002	0.5637	0.2993	1.8833	0.0597	-0.0133	0.0048	0.0188	0.0168	2.9375	2.33333	-0.0244585942988282	68351	65376	63481
c2y_0070201	c3y_0530003	NA	NA	NA	NA	-0.0162	0.005	0.0188	-0.0034	2.9375	-0.576271	NA	68351	65376	63481
c2y_0070201	c3y_0530004	NA	NA	NA	NA	0.0125	0.0047	0.0188	-0.0013	2.9375	-0.191176	NA	68351	62090	60350
c2y_0070201	c3y_0540001	NA	NA	NA	NA	-0.0015	0.0057	0.0188	-0.006	2.9375	-0.952381	NA	68351	58660	57035
c2y_0070201	c3y_0540002	NA	NA	NA	NA	-0.0047	0.0049	0.0188	-0.0151	2.9375	-2.35938	NA	68351	64853	63005
c2y_0070201	c3y_0540003	-0.0256	0.34	-0.0752	0.94	-0.0153	0.0047	0.0188	0.0086	2.9375	1.22857	-0.0160624000604429	68351	64855	63007
c2y_0070201	c3y_0540004	0.0732	0.2485	0.2945	0.7683	-0.0141	0.0047	0.0188	0.0227	2.9375	3.28986	-0.0167598155320687	68351	64853	63005
c2y_0070201	c3y_0550001	-0.0481	0.4515	-0.1065	0.9152	0.0211	0.005	0.0188	0.0055	2.9375	0.808824	0.0230781773858388	68351	64768	62932
c2y_0070201	c3y_0560001	1	3.1149	0.3847	0.7004	0.0132	0.0042	0.0188	0.0019	2.9375	0.287879	0.0068648345993605	68351	64769	62932
c2y_0070201	c3y_0570001	-0.2145	0.2809	-0.7635	0.4452	-0.0086	0.005	0.0188	0.0135	2.9375	2.01493	-0.0057683809008609	68351	64768	62932
c2y_0070201	c3y_0570002	-0.2387	0.4783	-0.499	0.6178	-0.0039	0.0044	0.0188	0.0049	2.9375	0.742424	-0.00185057962027868	68351	64926	63065
c2y_0070201	c3y_0570003	0.1186	0.5737	0.2066	0.8363	-0.0093	0.0054	0.0188	0.0045	2.9375	0.681818	-0.0110125569758067	68351	65376	63481
c2y_0070201	c3y_0570004	0.0657	0.272	0.2416	0.8091	-0.029	0.0054	0.0188	0.0158	2.9375	2.32353	-0.0322275698546498	68351	65376	63481
c2y_0070201	c3y_0580001	-0.0687	0.274	-0.2507	0.8021	-0.0065	0.0049	0.0188	0.0167	2.9375	1.19286	-0.00573718534838445	68351	65207	63325
c2y_0070201	c3y_0580002	0.0211	0.3182	0.0663	0.9472	0.0098	0.0052	0.0188	0.0096	2.9375	1.35211	0.0102142202682393	68351	64930	63063
c2y_0070201	c3y_0580003	-0.0943	0.4288	-0.2199	0.8259	-0.0112	0.0048	0.0188	0.0062	2.9375	0.911765	-0.0116283183851465	68351	58162	56490
c2y_0070201	c3y_0580004	-0.4254	0.2756	-1.5435	0.1227	-6.6306e-05	0.0048	0.0188	0.0144	2.9375	1.89474	0.00704207667568531	68351	57865	56208
c2y_0070201	c3y_0590001	0.0949	0.3095	0.3064	0.7593	-0.0111	0.0052	0.0188	0.0118	2.9375	1.66197	-0.0140379500750233	68351	57966	56302
c2y_0070201	c3y_0590002	-0.3809	0.345	-1.104	0.2696	-0.0036	0.0048	0.0188	0.0108	2.9375	1.61194	0.00165584331890337	68351	65178	63296
c2y_0070201	c3y_0590003	-0.5461	0.688	-0.7938	0.4273	0.0119	0.0052	0.0188	0.0067	2.9375	0.848101	0.0189093951339493	68351	65276	63392
c2y_0070201	c3y_0590004	0.1681	0.5784	0.2906	0.7714	-0.0135	0.0052	0.0188	0.0048	2.9375	0.648649	-0.0160248702561063	68351	65158	63274
c2y_0070201	c3y_0590005	-0.6069	0.4443	-1.366	0.1719	-0.0011	0.0047	0.0188	0.0082	2.9375	1.28125	0.00646321697538108	68351	65225	63345
c2y_0070201	c3y_0590006	NA	NA	NA	NA	0.0145	0.0053	0.0188	-0.0119	2.9375	-2.01695	NA	68351	65006	63133
c2y_0070201	c3y_0590007	0.2315	0.4181	0.5536	0.5799	-0.0027	0.0054	0.0188	0.0083	2.9375	1.22059	-0.0058319050557748	68351	64549	62685
c2y_0070201	c3y_0600101_1	NA	NA	NA	NA	4e-04	0.0053	0.0188	-0.01	2.9375	-1.5625	NA	68351	78115	67897
c2y_0070201	c3y_0600101_2	NA	NA	NA	NA	NA	NA	0.0188	0.001	2.9375	0.15625	NA	68351	78062	67869
c2y_0070201	c3y_0600101_3	NA	NA	NA	NA	-0.0054	0.0054	0.0188	-0.0012	2.9375	-0.181818	NA	68351	78062	67869
c2y_0070201	c3y_0600101_4	NA	NA	NA	NA	6e-04	0.0045	0.0188	-0.0052	2.9375	-0.787879	NA	68351	78062	67869
c2y_0070201	c3y_0600201	-0.3768	0.3733	-1.0094	0.3128	0.0082	0.0052	0.0188	0.0099	2.9375	1.54688	0.0140325661865601	68351	64521	62660
c2y_0070201	c3y_0600202	NA	NA	NA	NA	-1e-04	0.0053	0.0188	-0.0015	2.9375	-0.245902	NA	68351	65089	63208
c2y_0070201	c3y_0600301	NA	NA	NA	NA	0.0057	0.0048	0.0188	-0.004	2.9375	-0.625	NA	68351	65141	63261
c2y_0070201	c3y_0610001	0.1458	0.3767	0.387	0.6987	-0.0077	0.0052	0.0188	0.0086	2.9375	1.34375	-0.010127540615401	68351	64938	63062
c2y_0070201	c3y_0611001	0.4034	0.4157	0.9704	0.3318	-0.008	0.0054	0.0188	0.0081	2.9375	1.15714	-0.0136128356502291	68351	64929	63059
c2y_0070201	c3y_0611101	0.3406	0.8517	0.4	0.6892	-0.0075	0.0053	0.0188	0.0025	2.9375	0.396825	-0.0104994475300277	68351	62797	61022
c2y_0070201	c3y_0611201	NA	NA	NA	NA	NA	NA	0.0188	9e-04	2.9375	0.125	NA	68351	65376	63481
c2y_0070201	c3y_0611301	-0.1734	0.3426	-0.5061	0.6128	0.0035	0.0054	0.0188	0.0124	2.9375	1.96825	0.00643349403074136	68351	65376	63481
c2y_0070201	c3y_0611401	-0.3241	0.5248	-0.6175	0.5369	0.0034	0.0047	0.0188	0.0054	2.9375	0.857143	0.00692982517278635	68351	65376	63481
c2y_0070201	c3y_0611501	0.5012	0.6017	0.833	0.4048	0.0085	0.0045	0.0188	0.0038	2.9375	0.584615	0.00476846263327293	68351	65376	63481
c2y_0070201	c3y_0611601	NA	NA	NA	NA	0.0105	0.0051	0.0188	-0.0069	2.9375	-1.1129	NA	68351	65376	63481
c2y_0070201	c3y_0620001	-0.2385	0.3418	-0.6979	0.4852	-0.0143	0.0048	0.0188	0.0089	2.9375	1.36923	-0.012141488345893	68351	65376	63481
c2y_0070201	c3y_0620101	0.0543	0.2233	0.2433	0.8078	-0.0083	0.005	0.0188	0.0235	2.9375	3.4058	-0.0100949614749839	68351	65376	63481
c2y_0070201	c3y_0620201	-0.1333	0.4572	-0.2916	0.7706	0.0189	0.0049	0.0188	0.0055	2.9375	0.887097	0.0215195501529598	68351	65376	63481
c2y_0070201	c3y_0620301	0.0826	0.3309	0.2496	0.8029	0.0024	0.0051	0.0188	0.0119	2.9375	1.77612	0.00131193051135523	68351	65376	63481
c2y_0070201	c3y_0630001	0.5286	0.2349	2.2501	0.0244	-0.0012	0.0051	0.0188	0.0247	2.9375	3.43056	-0.0129358485695558	68351	65376	63481
c2y_0070201	c3y_0631001	0.4835	0.3617	1.337	0.1812	0.0069	0.0052	0.0188	0.0118	2.9375	1.61644	6.54694106092875e-05	68351	65376	63481
c2y_0070201	c3y_0631101	0.3854	0.3148	1.2244	0.2208	-8e-04	0.0049	0.0188	0.0114	2.9375	1.96552	-0.00658401236849821	68351	65376	63481
c2y_0070201	c3y_0631201	-0.1594	0.4509	-0.3536	0.7237	0.0012	0.0056	0.0188	0.0059	2.9375	0.951613	0.00298427420715563	68351	64843	62975
c2y_0070201	c3y_0631401	0.2054	0.212	0.9687	0.3327	-0.003	0.0048	0.0188	0.0221	2.9375	3.25	-0.00750453140128684	68351	65154	63268
c2y_0070201	c3y_asq_acomu	0.3448	0.1811	1.9039	0.0569	-0.0086	0.0054	0.0188	0.0538	2.9375	6.725	-0.0210475425423389	68351	61648	59934
c2y_0070201	c3y_asq_bgm	0.1169	0.178	0.657	0.5112	-0.0387	0.0053	0.0188	0.05	2.9375	5.88235	-0.0470753327844779	68351	61779	60068
c2y_0070201	c3y_asq_cfm	0.2477	0.1874	1.3219	0.1862	-0.0253	0.0054	0.0188	0.0484	2.9375	6.36842	-0.036088816166665	68351	61633	59930
c2y_0070201	c3y_asq_dproblem	0.1522	0.1703	0.8935	0.3716	-0.0189	0.0052	0.0188	0.0531	2.9375	6.39759	-0.0262446373203152	68351	61531	59824
c2y_0070201	c3y_asq_epersonal	0.3354	0.1912	1.754	0.0794	-0.0079	0.0055	0.0188	0.0544	2.9375	6.55422	-0.0200196005598483	68351	61616	59910
c2y_0070201	c3y_asq_total	0.2945	0.1649	1.786	0.0741	-0.0238	0.0054	0.0188	0.0674	2.9375	8.53165	-0.0358856482871962	68351	68095	68095
c2y_0070201	c3y_bed_time	-0.1038	0.1875	-0.5533	0.5801	0.0068	0.0047	0.0188	0.0309	2.9375	4.29167	0.0101402281006971	68351	61195	59541
c2y_0070201	c3y_bmi	0.1277	0.0916	1.3945	0.1632	-0.0023	0.0061	0.0188	0.2654	2.9375	15.7976	-0.013347131762207	68351	67682	67682
c2y_0070201	c3y_nap_count	0.3584	0.2594	1.3818	0.167	0.0137	0.0049	0.0188	0.0206	2.9375	3.12121	0.00758842002695876	68351	64700	62866
c2y_0070201	c3y_night_wake_up_count	0.2999	0.238	1.26	0.2077	0.0079	0.005	0.0188	0.0214	2.9375	2.77922	0.002614151429241	68351	61264	59603
c2y_0070201	c3y_sleep_time_day	0.1293	0.2344	0.5516	0.5812	0.0085	0.0047	0.0188	0.0233	2.9375	3.32857	0.00642032620768405	68351	64701	62867
c2y_0070201	c3y_sleep_time_night	0.0453	0.1814	0.2498	0.8027	-0.0149	0.0048	0.0188	0.0351	2.9375	4.94366	-0.0173918129640372	68351	64718	62885
c2y_0070201	c3y_total_sleep_time	0.2655	0.3238	0.8198	0.4123	-4e-04	0.0049	0.0188	0.0118	2.9375	1.84375	-0.00444580272321157	68351	64642	62809
c2y_0070201	c3y_wake_up_time	-0.0932	0.1258	-0.7411	0.4586	-0.0247	0.0051	0.0188	0.0777	2.9375	9.03488	-0.0244805785424039	68351	61095	59446
c2y_0070201	c4y_0010101	-0.1732	0.4011	-0.4318	0.6659	0.0224	0.0057	0.0188	0.0097	2.9375	1.34722	0.0263294136890526	68351	65210	63327
c2y_0070201	c4y_0010201	NA	NA	NA	NA	NA	NA	0.0188	0.0012	2.9375	0.179104	NA	68351	65155	62923
c2y_0070201	c4y_0010301	0.208	0.3145	0.6615	0.5083	0.0129	0.0046	0.0188	0.0124	2.9375	1.74648	0.0107004440679831	68351	64932	62687
c2y_0070201	c4y_0030002	-0.0787	0.0861	-0.9136	0.3609	-0.0232	0.0059	0.0188	0.3831	2.9375	15.324	-0.0230459016127242	68351	65161	62916
c2y_0070201	c4y_0042101	0.3008	0.1535	1.9594	0.0501	0.0691	0.0052	0.0188	0.0484	2.9375	5.31868	0.0662617184560552	68351	65517	63256
c2y_0070201	c4y_0042102b	0.3003	0.1512	1.9862	0.047	0.0708	0.0052	0.0188	0.0495	2.9375	5.625	0.066991144370964	68351	69258	65956
c2y_0070201	c4y_0051001	0.256	0.193	1.3262	0.1848	0.0867	0.0055	0.0188	0.0331	2.9375	3.48421	0.0874495834716342	68351	65763	63483
c2y_0070201	c4y_0051101	-0.0541	0.1865	-0.2899	0.7719	0.0313	0.0049	0.0188	0.0364	2.9375	4.33333	0.0354510788278541	68351	65763	63483
c2y_0070201	c4y_0051201	0.2195	0.1788	1.2279	0.2195	0.0174	0.0048	0.0188	0.0432	2.9375	4.45361	0.0125095248068047	68351	65763	63483
c2y_0070201	c4y_0051301	0.268	0.416	0.6443	0.5193	0.0049	0.0048	0.0188	0.0069	2.9375	1.01471	0.00215018991266973	68351	65763	63483
c2y_0070201	c4y_0051401	-0.4314	0.3899	-1.1063	0.2686	0.0064	0.0048	0.0188	0.0091	2.9375	1.3	0.0125772611004365	68351	65763	63483
c2y_0070201	c4y_0051501	0.0031	0.2413	0.013	0.9896	0.0055	0.0045	0.0188	0.0178	2.9375	2.25316	0.00585907313163054	68351	65763	63483
c2y_0070201	c4y_0053801	-0.35	0.3334	-1.0497	0.2938	0.0165	0.0054	0.0188	0.0116	2.9375	1.78462	0.0229432043626318	68351	65763	63483
c2y_0070201	c4y_0053901	0.3153	0.3815	0.8263	0.4086	0.0228	0.0048	0.0188	0.0078	2.9375	1.16418	0.0205344192236359	68351	65763	63483
c2y_0070201	c4y_0054001	-0.2031	0.4132	-0.4915	0.6231	0.0295	0.0051	0.0188	0.0061	2.9375	0.953125	0.0337508643228378	68351	65763	63483
c2y_0070201	c4y_0054401	-0.1765	0.7023	-0.2513	0.8016	0.0045	0.005	0.0188	0.0025	2.9375	0.378788	0.00602686983836839	68351	65763	63483
c2y_0070201	c4y_0055701	-0.0097	0.2286	-0.0425	0.9661	0.0097	0.0051	0.0188	0.0227	2.9375	3.06757	0.0106659105372847	68351	65763	63483
c2y_0070201	c4y_0056001	-0.3	0.5083	-0.5902	0.5551	0.035	0.0046	0.0188	0.0039	2.9375	0.629032	0.0399873566162073	68351	65763	63483
c2y_0070201	c4y_0056101	-0.4354	0.3312	-1.3148	0.1886	0.0122	0.0045	0.0188	0.0125	2.9375	2.19298	0.0198700648286826	68351	65763	63483
c2y_0070201	c4y_0056301	-0.4679	0.4037	-1.1591	0.2464	0.0141	0.0048	0.0188	0.0099	2.9375	1.43478	0.0215843517095378	68351	65763	63483
c2y_0070201	c4y_0056401	-0.6098	0.5977	-1.0201	0.3077	0.0129	0.005	0.0188	0.0059	2.9375	0.880597	0.0202971370369144	68351	65763	63483
c2y_0070201	c4y_0060101	-0.2893	0.5837	-0.4956	0.6202	0.0269	0.0049	0.0188	0.0046	2.9375	0.657143	0.031552235642257	68351	65347	63098
c2y_0070201	c4y_0060201	NA	NA	NA	NA	0.2216	0.0056	0.0188	-4.8573e-05	2.9375	-0.00703957	NA	68351	65479	63225
c2y_0070201	c4y_0060301b	1	3.8299	0.4426	0.6581	0.0808	0.0048	0.0188	0.0017	2.9375	0.261538	0.0755020735498562	68351	69212	65918
c2y_0070201	c4y_0070001_3	-0.1744	0.3612	-0.4827	0.6293	0.0221	0.0052	0.0188	0.0123	2.9375	1.5375	0.0268545726453518	68351	78071	67875
c2y_0070201	c4y_0070101	0.0194	0.1935	0.1003	0.9201	0.0266	0.0052	0.0188	0.0342	2.9375	4.5	0.0283525972876287	68351	65763	63483
c2y_0070201	c4y_0070201	0.1479	0.2416	0.6121	0.5405	0.0187	0.0053	0.0188	0.0232	2.9375	3.13514	0.0170177092703818	68351	65763	63483
c2y_0070201	c4y_0070301	0.1096	0.2665	0.4111	0.681	0.0219	0.0051	0.0188	0.0171	2.9375	2.28	0.0215503542512399	68351	65763	63483
c2y_0070201	c4y_0070501_3	-0.6099	0.9087	-0.6711	0.5021	0.0148	0.0047	0.0188	0.0028	2.9375	0.444444	0.0205762133130639	68351	78071	67875
c2y_0070201	c4y_0070601	-0.0202	0.2494	-0.081	0.9355	0.0266	0.0049	0.0188	0.0223	2.9375	3.32836	0.0291040448924977	68351	65763	63483
c2y_0070201	c4y_0070701	0.2003	0.3714	0.5394	0.5896	0.0154	0.0045	0.0188	0.0086	2.9375	1.26471	0.0139078051715878	68351	65763	63483
c2y_0070201	c4y_0070801	NA	NA	NA	NA	0.0138	0.0045	0.0188	-9e-04	2.9375	-0.136364	NA	68351	65763	63483
c2y_0070201	c4y_0073501_2	-0.1016	0.2197	-0.4623	0.6438	0.004	0.0052	0.0188	0.0278	2.9375	3.97143	0.00810628498368214	68351	43650	39053
c2y_0070201	c4y_0073501_3	NA	NA	NA	NA	0.0191	0.0053	0.0188	-0.0024	2.9375	-0.347826	NA	68351	43650	39053
c2y_0070201	c4y_0074001_2	-0.4031	0.3797	-1.0614	0.2885	0.0174	0.005	0.0188	0.0094	2.9375	1.25333	0.0301202584238177	68351	43650	39053
c2y_0070201	c4y_0075001_2	-0.9204	1.8585	-0.4953	0.6204	0.0123	0.0047	0.0188	0.0023	2.9375	0.315068	0.0235045060563205	68351	43650	39053
c2y_0070201	c4y_0075001_3	NA	NA	NA	NA	NA	NA	0.0188	0.0017	2.9375	0.257576	NA	68351	70975	64336
c2y_0070201	c4y_0075501_2	-1	5.1969	-0.2444	0.8069	0.0167	0.0049	0.0188	0.0019	2.9375	0.253333	0.0259392632864367	68351	70975	64336
c2y_0070201	c4y_0075501_3	0.0539	0.3989	0.1352	0.8925	0.0071	0.0048	0.0188	0.008	2.9375	1.17647	0.00712102400596683	68351	70975	64336
c2y_0070201	c4y_0077001	0.1494	0.3043	0.491	0.6234	0.0119	0.0049	0.0188	0.0128	2.9375	1.72973	0.0104146320188546	68351	65763	63483
c2y_0070201	c4y_0077101	0.1251	0.5202	0.2405	0.8099	0.0072	0.0052	0.0188	0.0048	2.9375	0.761905	0.00649231948853186	68351	65763	63483
c2y_0070201	c4y_0077102	0.1176	0.239	0.4923	0.6225	0.0055	0.0047	0.0188	0.0182	2.9375	2.84375	0.00370172838619259	68351	65763	63483
c2y_0070201	c4y_0080001	0.156	0.264	0.5909	0.5546	-0.0062	0.0053	0.0188	0.0192	2.9375	2.59459	-0.0096958893427475	68351	65763	63483
c2y_0070201	c4y_0081001	-0.3403	0.256	-1.3293	0.1838	-0.0064	0.0049	0.0188	0.0209	2.9375	2.98571	-1.38283496094521e-05	68351	65763	63483
c2y_0070201	c4y_0090001	0.4331	0.4015	1.0786	0.2808	-0.0057	0.0051	0.0188	0.0092	2.9375	1.31429	-0.0118821519975196	68351	65763	63483
c2y_0070201	c4y_0091001	NA	NA	NA	NA	0.0083	0.0049	0.0188	-0.0042	2.9375	-0.494118	NA	68351	65763	63483
c2y_0070201	c4y_0100001	-0.4743	0.5664	-0.8375	0.4023	0.0028	0.0049	0.0188	0.0062	2.9375	0.775	0.00818018491242388	68351	65763	63483
c2y_0070201	c4y_0110001	-0.0403	0.1759	-0.2292	0.8187	0.014	0.0051	0.0188	0.0425	2.9375	5.66667	0.0164293180199128	68351	65763	63483
c2y_0070201	c4y_0120001	0.1301	0.1399	0.93	0.3524	-3e-04	0.0054	0.0188	0.0673	2.9375	6.23148	-0.00516861228443783	68351	65763	63483
c2y_0070201	c4y_0130001	0.0106	0.1461	0.0725	0.9422	0.0202	0.005	0.0188	0.0658	2.9375	6.38835	0.0218928179107145	68351	65763	63483
c2y_0070201	c4y_0130102	NA	NA	NA	NA	NA	NA	0.0188	6e-04	2.9375	0.0909091	NA	68351	65460	63200
c2y_0070201	c4y_0130103	-0.1983	0.2697	-0.7351	0.4623	0.0181	0.0046	0.0188	0.0159	2.9375	2.09211	0.0230367496734755	68351	65098	62855
c2y_0070201	c4y_0130104	0.0346	0.1636	0.2114	0.8326	0.0178	0.0056	0.0188	0.0529	2.9375	5.75	0.018368756248096	68351	65763	63483
c2y_0070201	c4y_0130105	0.0266	0.3381	0.0787	0.9373	0.004	0.0046	0.0188	0.0078	2.9375	1.18182	0.00395495622786854	68351	65763	63483
c2y_0070201	c4y_0140001	-0.1951	0.2358	-0.8274	0.408	0.0131	0.0051	0.0188	0.0294	2.9375	3.45882	0.0188769407526303	68351	65763	63483
c2y_0070201	c4y_0150001	0.5934	0.1634	3.6313	3e-04	0.1295	0.0052	0.0188	0.061	2.9375	6.0396	0.121547982879623	68351	65763	63483
c2y_0070201	c4y_0160001	0.5301	0.1897	2.7937	0.0052	0.0715	0.005	0.0188	0.0459	2.9375	4.25	0.0619492658256382	68351	65763	63483
c2y_0070201	c4y_0160101	0.4465	0.1675	2.6656	0.0077	0.0856	0.0053	0.0188	0.0605	2.9375	4.80159	0.0784731689041511	68351	65763	63483
c2y_0070201	c4y_0160201	0.5959	0.209	2.8513	0.0044	0.0723	0.005	0.0188	0.0354	2.9375	3.33962	0.0626842932362485	68351	65763	63483
c2y_0070201	c4y_0160301	-0.286	1.2799	-0.2235	0.8232	0.0349	0.0055	0.0188	0.004	2.9375	0.449438	0.0397928277666635	68351	65763	63483
c2y_0070201	c4y_0170001	0.3875	0.1972	1.9649	0.0494	0.1129	0.0055	0.0188	0.0358	2.9375	3.69072	0.112249562584739	68351	65763	63483
c2y_0070201	c4y_0180001	0.0023	0.4533	0.005	0.996	0.0488	0.0057	0.0188	0.0066	2.9375	0.942857	0.0521757656961667	68351	65763	63483
c2y_0070201	c4y_0190001	NA	NA	NA	NA	NA	NA	0.0188	-1e-04	2.9375	-0.0140845	NA	68351	65763	63483
c2y_0070201	c4y_0200001	-0.1236	0.1892	-0.6535	0.5134	0.0208	0.0052	0.0188	0.0431	2.9375	4.14423	0.0263339073265959	68351	65550	63289
c2y_0070201	c4y_0210001	-0.1731	0.1971	-0.8786	0.3796	0.022	0.0052	0.0188	0.0417	2.9375	4.04854	0.0289588807455904	68351	65763	63483
c2y_0070201	c4y_0210101	-0.0949	0.178	-0.533	0.594	0.023	0.0051	0.0188	0.0518	2.9375	4.7963	0.028253154116239	68351	65763	63483
c2y_0070201	c4y_0210401	-0.1056	0.2601	-0.4059	0.6848	0.019	0.0049	0.0188	0.0183	2.9375	2.17857	0.0224409169456585	68351	65763	63483
c2y_0070201	c4y_0220001	0.1257	0.1627	0.7728	0.4396	0.0183	0.0054	0.0188	0.0566	2.9375	5.44231	0.0158258727803498	68351	65763	63483
c2y_0070201	c4y_0230001	-0.1147	0.1449	-0.792	0.4284	0.0242	0.0053	0.0188	0.06	2.9375	5.45455	0.0309476719712836	68351	63210	61489
c2y_0070201	c4y_0240001	-0.3962	0.5998	-0.6607	0.5088	0.0323	0.0047	0.0188	0.0051	2.9375	0.607143	0.0388728991164326	68351	63210	61489
c2y_0070201	c4y_0250001	-0.685	0.9064	-0.7557	0.4498	0.0306	0.0047	0.0188	0.0038	2.9375	0.493506	0.0389415789595303	68351	63210	61489
c2y_0070201	c4y_0250101	0.0157	0.5415	0.029	0.9768	0.0103	0.0052	0.0188	0.0043	2.9375	0.551282	0.0112047693477146	68351	60769	59184
c2y_0070201	c4y_0250201	NA	NA	NA	NA	0.0309	0.0048	0.0188	-0.0038	2.9375	-0.575758	NA	68351	62609	60923
c2y_0070201	c4y_0250202	0.1375	0.4193	0.328	0.7429	0.0252	0.0047	0.0188	0.0067	2.9375	0.971014	0.0260712949368371	68351	61586	59930
c2y_0070201	c4y_0250203	-0.4901	0.6553	-0.7479	0.4545	0.024	0.005	0.0188	0.0045	2.9375	0.625	0.0386897561720916	68351	36752	35662
c2y_0070201	c4y_0250204	-0.0627	0.3793	-0.1653	0.8687	0.0202	0.0048	0.0188	0.0071	2.9375	1.01429	0.0226109111534549	68351	63210	61489
c2y_0070201	c4y_0250205	0.1749	0.9318	0.1877	0.8511	0.017	0.0049	0.0188	0.0022	2.9375	0.333333	0.0172312874770989	68351	63195	61475
c2y_0070201	c4y_0250206	NA	NA	NA	NA	0.0157	0.0047	0.0188	-0.0072	2.9375	-1.10769	NA	68351	63210	61489
c2y_0070201	c4y_0250207	-0.4753	0.5639	-0.8429	0.3993	0.0151	0.0052	0.0188	0.0055	2.9375	0.785714	0.021233118907028	68351	63210	61489
c2y_0070201	c4y_0250208	-0.4001	0.3639	-1.0997	0.2715	0.0189	0.0047	0.0188	0.0108	2.9375	1.52113	0.0262941195232625	68351	63210	61489
c2y_0070201	c4y_0250209	-0.6537	0.8153	-0.8018	0.4227	0.0286	0.0047	0.0188	0.0037	2.9375	0.552239	0.0364356921097259	68351	63210	61489
c2y_0070201	c4y_0250210	-0.8383	1.5821	-0.5299	0.5962	0.022	0.005	0.0188	0.0021	2.9375	0.333333	0.0308937792273021	68351	54427	53032
c2y_0070201	c4y_0250211	NA	NA	NA	NA	0.0244	0.0051	0.0188	-0.0076	2.9375	-1.15152	NA	68351	63210	61489
c2y_0070201	c4y_0250212	NA	NA	NA	NA	0.0376	0.0051	0.0188	-0.0094	2.9375	-1.36232	NA	68351	63210	61489
c2y_0070201	c4y_0260001	-0.6515	0.4545	-1.4335	0.1517	0.0143	0.0051	0.0188	0.0102	2.9375	1.36	0.0246660489142721	68351	63210	61489
c2y_0070201	c4y_0270001	-0.1014	0.2147	-0.4722	0.6368	-0.0244	0.0048	0.0188	0.031	2.9375	4.13333	-0.0242391045354212	68351	63210	61489
c2y_0070201	c4y_0280001	-0.0819	0.2548	-0.3213	0.748	-0.0344	0.0049	0.0188	0.0216	2.9375	3.27273	-0.0358465032506825	68351	63210	61489
c2y_0070201	c4y_0290001	0.1309	0.1323	0.9895	0.3224	0.0217	0.0053	0.0188	0.0941	2.9375	9.50505	0.0187644178762772	68351	63210	61489
c2y_0070201	c4y_0300101	-0.1855	0.2209	-0.8398	0.401	0.0062	0.0044	0.0188	0.0224	2.9375	3.29412	0.0106538209029422	68351	63210	61489
c2y_0070201	c4y_0300201	0.1274	0.3492	0.3648	0.7153	0.0063	0.0048	0.0188	0.0102	2.9375	1.39726	0.00504352386047094	68351	63210	61489
c2y_0070201	c4y_0300301	-0.4736	0.231	-2.0503	0.0403	0.0085	0.0049	0.0188	0.023	2.9375	3.15068	0.0194443300199719	68351	61862	60145
c2y_0070201	c4y_0300401	-0.3917	0.2716	-1.442	0.1493	0.0264	0.0048	0.0188	0.021	2.9375	3	0.0370627743775066	68351	61862	60145
c2y_0070201	c4y_0300501	-0.4954	0.2561	-1.9346	0.053	0.0231	0.0047	0.0188	0.0208	2.9375	3.05882	0.0354732948782988	68351	61862	60145
c2y_0070201	c4y_0300601	-0.5797	0.2593	-2.236	0.0254	0.019	0.0051	0.0188	0.0234	2.9375	3.34286	0.0338270579700298	68351	59247	57701
c2y_0070201	c4y_0310101	0.2324	0.2463	0.9437	0.3453	0.0018	0.005	0.0188	0.0242	2.9375	3.36111	-0.00307714845117665	68351	61862	60145
c2y_0070201	c4y_0310201	0.3225	0.2232	1.4453	0.1484	-0.0029	0.0047	0.0188	0.0318	2.9375	4.24	-0.0113070120769962	68351	61862	60145
c2y_0070201	c4y_0310301	0.2883	0.3236	0.8909	0.373	-2.2884e-06	0.0049	0.0188	0.0176	2.9375	2.14634	-0.00534394274139124	68351	61862	60145
c2y_0070201	c4y_0310401b	NA	NA	NA	NA	0.0054	0.0046	0.0188	-0.0049	2.9375	-0.544444	NA	68351	69212	65918
c2y_0070201	c4y_0310501	0.3233	0.4492	0.7197	0.4717	0.0039	0.0054	0.0188	0.0093	2.9375	1	-5.92600550191624e-05	68351	61862	60145
c2y_0070201	c4y_0310601	0.2749	0.6959	0.395	0.6928	0.0046	0.0047	0.0188	0.0044	2.9375	0.473118	0.00250213796280886	68351	61862	60145
c2y_0070201	c4y_0310901b	-0.2922	0.3827	-0.7635	0.4452	0.0074	0.0052	0.0188	0.0128	2.9375	1.52381	0.012448347305933	68351	69260	65962
c2y_0070201	c4y_0320001	0.2375	0.3479	0.6826	0.4949	4e-04	0.0048	0.0188	0.0102	2.9375	1.36	-0.00289843463615527	68351	61862	60145
c2y_0070201	c4y_0330001	0.0014	0.3001	0.0046	0.9964	0.0065	0.0049	0.0188	0.0128	2.9375	1.80282	0.00711824087889932	68351	61862	60145
c2y_0070201	c4y_0330002	0.1771	0.396	0.4473	0.6546	-0.0061	0.0054	0.0188	0.0097	2.9375	1.12791	-0.00911657716190503	68351	61862	60145
c2y_0070201	c4y_0330101	0.9203	0.8496	1.0832	0.2787	0.0037	0.0052	0.0188	0.0055	2.9375	0.723684	-0.0054239201698371	68351	61862	60145
c2y_0070201	c4y_0330201	-0.215	0.243	-0.8847	0.3763	-0.0051	0.0052	0.0188	0.0201	2.9375	2.61039	-0.00136090719632373	68351	61862	60145
c2y_0070201	c4y_0340001	0.1334	0.4929	0.2706	0.7867	0.0065	0.005	0.0188	0.0055	2.9375	0.774648	0.00574084910309733	68351	61862	60145
c2y_0070201	c4y_0350001	0.0029	0.3335	0.0088	0.993	-0.0059	0.0047	0.0188	0.0112	2.9375	1.67164	-0.00651867827071742	68351	61862	60145
c2y_0070201	c4y_0360001	-1	2.4589	-0.5068	0.6123	0.0083	0.0052	0.0188	0.0024	2.9375	0.32	0.0175315272599442	68351	61862	60145
c2y_0070201	c4y_0380001	-0.1572	0.338	-0.465	0.6419	0.0305	0.005	0.0188	0.0126	2.9375	1.7027	0.0359591791144208	68351	61862	60145
c2y_0070201	c4y_0450001	-3e-04	0.3213	-0.001	0.9992	-0.055	0.0044	0.0188	0.0126	2.9375	1.82609	-0.0604071741383576	68351	61862	60145
c2y_0070201	c4y_0460001	-0.2333	0.2354	-0.9909	0.3217	-0.02	0.0048	0.0188	0.0238	2.9375	3.01266	-0.0170512499241697	68351	61862	60145
c2y_0070201	c4y_0480001	-0.1207	0.2016	-0.599	0.5492	0.0112	0.0053	0.0188	0.0387	2.9375	5.16	0.0159700194942629	68351	60307	58679
c2y_0070201	c4y_0490001_1	-0.1671	0.3411	-0.4901	0.6241	-0.0228	0.0051	0.0188	0.0125	2.9375	1.66667	-0.0220092210368772	68351	73767	66827
c2y_0070201	c4y_0490001_2	-0.1244	0.3881	-0.3205	0.7486	0.0266	0.005	0.0188	0.0097	2.9375	1.34722	0.0303770693042084	68351	73767	66827
c2y_0070201	c4y_0490001_3	1	7.439	0.2339	0.8151	-0.0011	0.0051	0.0188	0.0014	2.9375	0.208955	-0.0101970658959755	68351	73735	66801
c2y_0070201	c4y_0500001	0.0589	0.1237	0.4762	0.6339	-0.0019	0.0047	0.0188	0.097	2.9375	1.13984	-0.00488102462447485	68351	60304	58668
c2y_0070201	c4y_0500101	0.0333	0.1064	0.3126	0.7546	-0.0014	0.0047	0.0188	0.1015	2.9375	1.31818	-0.00316764724640645	68351	61299	59635
c2y_0070201	c4y_asq_acomu	0.2206	0.179	1.2324	0.2178	-0.0155	0.0054	0.0188	0.058	2.9375	6.59091	-0.0414566342917705	68351	20259	17708
c2y_0070201	c4y_asq_bgm	0.2994	0.1832	1.6343	0.1022	-0.0364	0.005	0.0188	0.0502	2.9375	6.12195	-0.0887660293242706	68351	20256	17706
c2y_0070201	c4y_asq_cfm	0.1815	0.1822	0.996	0.3192	-0.0256	0.0051	0.0188	0.0527	2.9375	6.3494	-0.0362480984922442	68351	71680	61295
c2y_0070201	c4y_asq_dproblem	0.2389	0.2004	1.1921	0.2332	-0.0194	0.0055	0.0188	0.0419	2.9375	5.2375	-0.0298837063259679	68351	70976	60676
c2y_0070201	c4y_asq_epersonal	0.129	0.2481	0.5199	0.6031	-0.0147	0.0049	0.0188	0.0279	2.9375	3.44444	-0.0202155294184717	68351	71664	61280
c2y_0070201	c4y_asq_total	0.3265	0.184	1.7743	0.076	-0.0268	0.0052	0.0188	0.0553	2.9375	6.28409	-0.038893217486082	68351	67753	67753
c2y_0070201	c4y_bmi	0.1599	0.094	1.7007	0.089	-0.014	0.0059	0.0188	0.2773	2.9375	16.7048	-0.030420478992032	68351	67658	67658
c2y_0070201	c6m_0010201_1	-0.2678	0.294	-0.9108	0.3624	-0.0047	0.0049	0.0188	0.0218	2.9375	1.87931	4.76199429727288e-05	68351	71426	61099
c2y_0070201	c6m_0010201_2	0.2155	0.34	0.6338	0.5262	-0.0173	0.0055	0.0188	0.016	2.9375	1.64948	-0.0239380199657864	68351	71426	61099
c2y_0070201	c6m_0010201_3	0.4498	0.9792	0.4594	0.646	0.0058	0.005	0.0188	0.0042	2.9375	0.466667	0.00266660342481496	68351	71426	61099
c2y_0070201	c6m_0010201_5	-0.0978	0.2394	-0.4083	0.683	0.0152	0.0048	0.0188	0.0312	2.9375	2.88889	0.020257878482674	68351	71426	61099
c2y_0070201	c6m_0020001_1	0.0535	0.2829	0.1892	0.85	-0.0164	0.0059	0.0188	0.0142	2.9375	1.97222	-0.0199582055158902	68351	71426	61099
c2y_0070201	c6m_0020001_2	-0.4034	0.7881	-0.5119	0.6087	0.0054	0.0053	0.0188	0.0029	2.9375	0.467742	0.00924699616127638	68351	71648	61269
c2y_0070201	c6m_0020001_3	0.0209	0.2867	0.073	0.9418	0.0166	0.0052	0.0188	0.0132	2.9375	1.97015	0.0189339285783788	68351	71648	61269
c2y_0070201	c6m_0040108b	NA	NA	NA	NA	0.0068	0.0052	0.0188	-0.0074	2.9375	-0.795699	NA	68351	73735	66801
c2y_0070201	c6m_0040109b	NA	NA	NA	NA	NA	NA	0.0188	3e-04	2.9375	0.0333333	NA	68351	73809	66870
c2y_0070201	c6m_0040110b	-0.3834	0.2856	-1.3421	0.1796	0.0063	0.0046	0.0188	0.0225	2.9375	2.29592	0.0149046015177909	68351	73304	66445
c2y_0070201	c6m_0040111b	-0.9846	0.9268	-1.0624	0.2881	0.004	0.0049	0.0188	0.0059	2.9375	0.641304	0.0147608713858677	68351	71266	66334
c2y_0070201	c6m_0070103_checked	-0.0037	0.093	-0.0399	0.9682	-0.0132	0.0057	0.0188	0.2189	2.9375	12.3672	-0.0163191098595504	68351	77614	66196
c2y_0070201	c6m_0090001b	-0.0044	0.5691	-0.0078	0.9938	-0.0031	0.0048	0.0188	0.0033	2.9375	0.611111	-0.00326316360674743	68351	71266	66334
c2y_0070201	c6m_0170001_1	0.3608	0.4064	0.8878	0.3747	0.0204	0.0045	0.0188	0.0062	2.9375	1.05085	0.0196511561684892	68351	71648	61269
c2y_0070201	c6m_0170001_2	-0.2412	0.3082	-0.7825	0.4339	-0.0231	0.0044	0.0188	0.0098	2.9375	1.66102	-0.0234458931268727	68351	71648	61269
c2y_0070201	c6m_0180001_1	-0.1472	0.1644	-0.8954	0.3706	0.0057	0.0051	0.0188	0.0403	2.9375	5.30263	0.0108844138975219	68351	71648	61269
c2y_0070201	c6m_0180001_2	0.1847	0.2461	0.7507	0.4528	5e-04	0.005	0.0188	0.0164	2.9375	2.44776	-0.00271993936048549	68351	71648	61269
c2y_0070201	c6m_0180001_3	0.0585	0.2179	0.2684	0.7884	-0.0058	0.0046	0.0188	0.0213	2.9375	3.13235	-0.0079547735903868	68351	71648	61269
c2y_0070201	c6m_0220001_1	-0.5401	0.5613	-0.9623	0.3359	-0.009	0.0048	0.0188	0.0043	2.9375	0.796296	-0.00548653786585992	68351	71653	61274
c2y_0070201	c6m_0380001_1	-0.2582	0.6908	-0.3737	0.7086	-0.0053	0.0048	0.0188	0.003	2.9375	0.566038	-0.00415993612645643	68351	71648	61269
c2y_0070201	c6m_asq_acomu	0.4621	0.2231	2.0716	0.0383	-0.0094	0.0052	0.0188	0.028	2.9375	4	-0.0213038398496968	68351	61299	59635
c2y_0070201	c6m_asq_bgm	0.2095	0.1456	1.4384	0.1503	-0.0238	0.0058	0.0188	0.0818	2.9375	10.9067	-0.0358879843625633	68351	61214	59558
c2y_0070201	c6m_asq_cfm	0.3393	0.1828	1.8562	0.0634	-0.0077	0.0051	0.0188	0.0476	2.9375	6.18182	-0.0191508155001394	68351	61213	59556
c2y_0070201	c6m_asq_dproblem	0.1363	0.1507	0.9044	0.3658	-0.0131	0.0051	0.0188	0.0617	2.9375	7.81013	-0.0196657837658294	68351	61215	59559
c2y_0070201	c6m_asq_epersonal	0.2248	0.1422	1.5809	0.1139	-0.0147	0.0055	0.0188	0.0796	2.9375	9.82716	-0.0259794444365384	68351	61062	59383
c2y_0070201	c6m_asq_total	0.3283	0.1576	2.0828	0.0373	-0.0197	0.0056	0.0188	0.0766	2.9375	9.34146	-0.0345845461382681	68351	69945	66571
c2y_0070201	c6m_bed_time	-0.3035	0.2319	-1.3085	0.1907	3.4991e-05	0.0045	0.0188	0.0177	2.9375	2.85484	0.00567781046276947	68351	61862	60145
c2y_0070201	c6m_bmi	-0.0019	0.0855	-0.0217	0.9827	-0.0035	0.0058	0.0188	0.2613	2.9375	18.2727	-0.00397434252500913	68351	67701	67701
c2y_0070201	c6m_nap_count	-0.2969	0.2416	-1.229	0.2191	0.0072	0.0045	0.0188	0.0172	2.9375	3.07143	0.0133637315644039	68351	61862	60145
c2y_0070201	c6m_night_wake_up_count	-0.154	0.2326	-0.6619	0.508	-0.0014	0.0051	0.0188	0.0195	2.9375	3.36207	0.00146301800545581	68351	61862	60145
c2y_0070201	c6m_sleep_time_day	-0.2791	0.2343	-1.191	0.2337	0.0135	0.0051	0.0188	0.0205	2.9375	3.53448	0.0205554695859655	68351	61118	59469
c2y_0070201	c6m_sleep_time_night	0.3013	0.2351	1.2817	0.1999	-0.0062	0.0045	0.0188	0.0187	2.9375	2.92188	-0.0126257416960278	68351	61089	59444
c2y_0070201	c6m_total_sleep_time	-0.06	0.2685	-0.2236	0.823	0.0086	0.0047	0.0188	0.0138	2.9375	2.3	0.0104812378753316	68351	61156	59506
c2y_0070201	c6m_wake_up_time	-0.2282	0.1594	-1.4318	0.1522	0.0028	0.0048	0.0188	0.0394	2.9375	5.9697	0.00951535979019478	68351	61862	60145
c2y_0070201	c_hospital_kikan	-0.1557	0.2472	-0.6299	0.5287	0.0129	0.0049	0.0188	0.0146	2.9375	2.51724	0.0301920851933953	68351	20259	17708
c2y_0070201	c_tshfpb_010	0.2131	0.1268	1.6805	0.0929	-0.0144	0.0054	0.0188	0.1406	2.9375	6.63208	-0.0289521585046739	68351	61296	59633
c2y_0070201	cd	0.0643	0.1305	0.4925	0.6223	-4e-04	0.0054	0.0188	0.072	2.9375	6	-0.00293525713854447	68351	61077	59382
c2y_0070201	childcare_facility_daycare_time_3y	0.0905	0.4451	0.2034	0.8388	0.0453	0.005	0.0188	0.0083	2.9375	0.783019	0.046742126055161	68351	69297	65998
c2y_0070201	childcare_facility_daycare_time_4y	NA	NA	NA	NA	NA	NA	0.0188	5e-04	2.9375	0.0694444	NA	68351	69328	66028
c2y_0070201	childcare_facility_starting_age	-0.3449	0.3838	-0.8986	0.3689	-0.0508	0.0051	0.0188	0.0107	2.9375	0.972727	-0.0488174546831118	68351	69260	65962
c2y_0070201	constipation_3y	-0.4949	0.2586	-1.9137	0.0557	0.0247	0.0053	0.0188	0.028	2.9375	3.94366	0.0389685116171749	68351	61849	60145
c2y_0070201	constipation_4y	-0.528	0.216	-2.4442	0.0145	0.0262	0.005	0.0188	0.0332	2.9375	4.61111	0.0426226170005652	68351	61845	60145
c2y_0070201	constipation_cum_4y	-0.4521	0.1983	-2.2795	0.0226	0.0295	0.0052	0.0188	0.0485	2.9375	5.98765	0.0471319397299829	68351	61843	60145
c2y_0070201	constipation_severity_3y	-0.2655	0.2137	-1.2425	0.214	0.0216	0.0051	0.0188	0.0363	2.9375	4.65385	0.0293454248978137	68351	68351	68351
c2y_0070201	constipation_severity_4y	-0.3744	0.2092	-1.7896	0.0735	0.0247	0.0047	0.0188	0.0324	2.9375	4.37838	0.0348328735642019	68351	68351	68351
c2y_0070201	dr0m_0020701_1	-0.511	0.3974	-1.2859	0.1985	0.0185	0.0052	0.0188	0.0087	2.9375	1.58182	0.0281621612369223	68351	70960	60661
c2y_0070201	dr0m_0020701_3	0.3319	0.2985	1.1118	0.2662	-0.0153	0.0049	0.0188	0.0126	2.9375	2.29091	-0.0229436000898804	68351	71655	61273
c2y_0070201	dr0m_bmi	0.092	0.111	0.8295	0.4068	-0.0104	0.0057	0.0188	0.1436	2.9375	13.0545	-0.0166099350515139	68351	67753	67753
c2y_0070201	dr1m_0040501b	-0.4242	0.3614	-1.174	0.2404	0.0119	0.0051	0.0188	0.009	2.9375	1.8	0.0184207196341414	68351	73735	66801
c2y_0070201	dr1m_bmi	0.1289	0.1225	1.0522	0.2927	-0.0169	0.0054	0.0188	0.1023	2.9375	10.7684	-0.0241095039509527	68351	67753	67753
c2y_0070201	egg_allergy_1hy	0.4347	0.2813	1.5453	0.1223	0.0186	0.0053	0.0188	0.0172	2.9375	2.6875	0.0120601573383816	68351	64819	62973
c2y_0070201	egg_allergy_2y	0.4377	0.2396	1.827	0.0677	0.0206	0.0048	0.0188	0.024	2.9375	3.80952	0.0126773557182368	68351	65303	63413
c2y_0070201	egg_allergy_3y	0.1782	0.187	0.9528	0.3407	0.0179	0.0045	0.0188	0.0306	2.9375	4.56716	0.0149550735665348	68351	65300	63409
c2y_0070201	egg_allergy_4y	0.1521	0.2215	0.6866	0.4923	0.0196	0.0053	0.0188	0.0247	2.9375	3.38356	0.01775941348646	68351	65300	63409
c2y_0070201	egg_allergy_cum_4y	0.2639	0.2134	1.2367	0.2162	0.0228	0.0053	0.0188	0.0351	2.9375	4.28049	0.0184731831699613	68351	61264	59603
c2y_0070201	egg_allergy_score_until_4yo	0.1463	0.178	0.8218	0.4112	0.0353	0.0058	0.0188	0.0558	2.9375	5.58	0.0338781111212878	68351	64676	62844
c2y_0070201	egg_allergy_score_until_4yo_positive	0.092	0.1877	0.4904	0.6238	0.0371	0.0059	0.0188	0.052	2.9375	5.14851	0.0377272609677619	68351	64642	62809
c2y_0070201	exclusive_breastfeeding_1y	0.0987	0.2111	0.4673	0.6403	-0.0231	0.0052	0.0188	0.0262	2.9375	3.9697	-0.0277869911976665	68351	61845	60145
c2y_0070201	febrile_convulsion_cum_4y	0.4232	0.1207	3.506	5e-04	0.1121	0.0051	0.0188	0.0888	2.9375	8.07273	0.23084625035891	68351	20259	17708
c2y_0070201	feeding_type_yesterday_breast_feeding_count_1m	0.5163	0.2966	1.7406	0.0818	-0.0142	0.0059	0.0188	0.0168	2.9375	2.84746	-0.023799264757567	68351	68351	68351
c2y_0070201	feeding_type_yesterday_formula_feeding_count_1m	-0.6041	0.5793	-1.0428	0.297	0.012	0.0052	0.0188	0.0086	2.9375	0.754386	0.0199549863854401	68351	68351	68351
c2y_0070201	fever_count_cum_2hy	0.6164	0.1652	3.7315	2e-04	0.1599	0.005	0.0188	0.0463	2.9375	5.38372	0.152595899559007	68351	70178	66794
c2y_0070201	fever_count_cum_2y	0.6657	0.1789	3.7203	2e-04	0.1689	0.0051	0.0188	0.036	2.9375	4.44444	0.169930722934209	68351	61849	60145
c2y_0070201	fever_over_39c_count_cum_2hy	0.682	0.1816	3.7557	2e-04	0.1678	0.0051	0.0188	0.0364	2.9375	4.08989	0.160589128710026	68351	70178	66794
c2y_0070201	fever_over_39c_count_cum_2y	0.6685	0.1947	3.4333	6e-04	0.1811	0.0055	0.0188	0.0302	2.9375	3.82278	0.184359940463817	68351	61845	60145
c2y_0070201	first_vaccination_bcg	0.1984	0.4556	0.4355	0.6632	-5e-04	0.0047	0.0188	0.0051	2.9375	0.822581	-0.0025132882266928	68351	61844	60145
c2y_0070201	first_vaccination_dpt	NA	NA	NA	NA	NA	NA	0.0188	0.0012	2.9375	0.193548	NA	68351	61844	60145
c2y_0070201	first_vaccination_haemophilus_b_influenzae	NA	NA	NA	NA	NA	NA	0.0188	8e-04	2.9375	0.135593	NA	68351	61845	60145
c2y_0070201	first_vaccination_hbv	0.1431	0.2703	0.5295	0.5964	-0.0034	0.0047	0.0188	0.015	2.9375	2.63158	-0.00618295681669002	68351	61845	60145
c2y_0070201	first_vaccination_pneumococcus	NA	NA	NA	NA	0.0012	0.005	0.0188	-0.0025	2.9375	-0.403226	NA	68351	61143	59491
c2y_0070201	first_vaccination_polio	NA	NA	NA	NA	-0.0063	0.0051	0.0188	-0.0064	2.9375	-1.12281	NA	68351	61844	60145
c2y_0070201	first_vaccination_rotavirus	-0.2222	0.404	-0.5499	0.5824	0.0102	0.005	0.0188	0.0073	2.9375	1.17742	0.0138096968018738	68351	61845	60145
c2y_0070201	fish_allergy_score_until_4yo_positive	0.4303	0.4111	1.0465	0.2953	0.0109	0.0049	0.0188	0.0081	2.9375	1.55769	0.00630507367069251	68351	64700	62866
c2y_0070201	food_allergy_cum_4y	0.1565	0.1908	0.8204	0.412	0.0327	0.0053	0.0188	0.0458	2.9375	4.77083	0.033848020580054	68351	71674	61289
c2y_0070201	food_allergy_cum_count_until_4yo	0.2554	0.1931	1.3228	0.1859	0.0234	0.0054	0.0188	0.0447	2.9375	4.96667	0.0186263715294751	68351	61095	59446
c2y_0070201	food_allergy_egg_feeding_status_case_combined_1yh	0.2347	0.1844	1.273	0.203	0.0309	0.005	0.0188	0.0402	2.9375	4.46667	0.0279576555822205	68351	61118	59469
c2y_0070201	food_allergy_egg_feeding_status_case_combined_2y	0.2731	0.2095	1.3035	0.1924	0.0319	0.0053	0.0188	0.0343	2.9375	4.34177	0.0374048936868059	68351	45692	41128
c2y_0070201	food_allergy_egg_feeding_status_case_combined_3y	0.255	0.2406	1.0598	0.2893	0.033	0.0051	0.0188	0.0219	2.9375	2.60714	0.028608528401492	68351	67528	67528
c2y_0070201	food_allergy_egg_feeding_status_case_combined_4y	-0.0973	0.3251	-0.2994	0.7646	0.0247	0.0048	0.0188	0.0133	2.9375	1.77333	0.0293737989942475	68351	59136	57388
c2y_0070201	food_allergy_fish_feeding_status_case_combined_1yh	NA	NA	NA	NA	0.0266	0.0048	0.0188	-0.0077	2.9375	-1.30508	NA	68351	60213	58575
c2y_0070201	food_allergy_fish_feeding_status_case_combined_2y	0.3428	0.631	0.5432	0.587	0.0206	0.0054	0.0188	0.0034	2.9375	0.53125	0.0255333801659192	68351	45692	41130
c2y_0070201	food_allergy_fish_feeding_status_case_combined_3y	NA	NA	NA	NA	0.0127	0.0049	0.0188	-0.0118	2.9375	-2.40816	NA	68351	63432	61792
c2y_0070201	food_allergy_fruit_feeding_status_case_combined_1yh	-0.1707	0.411	-0.4152	0.678	0.018	0.0047	0.0188	0.0068	2.9375	1.21429	0.0219252225641892	68351	60213	58575
c2y_0070201	food_allergy_fruit_feeding_status_case_combined_2y	-0.0134	0.8681	-0.0154	0.9877	0.0207	0.0051	0.0188	0.002	2.9375	0.3125	0.0223242789639008	68351	73666	66738
c2y_0070201	food_allergy_fruit_feeding_status_case_combined_3y	NA	NA	NA	NA	0.025	0.0048	0.0188	-7e-04	2.9375	-0.107692	NA	68351	58567	56950
c2y_0070201	food_allergy_milk_feeding_status_case_combined_1yh	-0.0141	0.284	-0.0496	0.9605	0.0188	0.0046	0.0188	0.0113	2.9375	1.82258	0.0209574416675742	68351	61089	59444
c2y_0070201	food_allergy_milk_feeding_status_case_combined_2y	0.1495	0.2543	0.5878	0.5566	0.0206	0.005	0.0188	0.0185	2.9375	2.84615	0.0256408545279182	68351	45835	41252
c2y_0070201	food_allergy_milk_feeding_status_case_combined_3y	0.6921	0.4383	1.5791	0.1143	0.0125	0.0051	0.0188	0.0097	2.9375	1.49231	0.00363479783098925	68351	63889	63889
c2y_0070201	food_allergy_milk_feeding_status_case_combined_4y	-0.1364	0.3823	-0.3568	0.7212	0.0157	0.0047	0.0188	0.0075	2.9375	1.10294	0.0188427919643733	68351	61851	60136
c2y_0070201	food_allergy_non_peanuts_nuts_feeding_status_case_combined_4y	-0.6583	0.5247	-1.2547	0.2096	0.0222	0.0046	0.0188	0.0075	2.9375	0.9375	0.0551950099657943	68351	20259	17708
c2y_0070201	food_allergy_nuts_feeding_status_case_combined_1yh	-0.3746	0.2064	-1.815	0.0695	0.0126	0.005	0.0188	0.0278	2.9375	3.97143	0.0262691479151858	68351	45836	41260
c2y_0070201	food_allergy_nuts_feeding_status_case_combined_2y	-0.6755	0.2749	-2.4569	0.014	0.0268	0.0052	0.0188	0.0206	2.9375	2.98551	0.0419148072928461	68351	70145	66762
c2y_0070201	food_allergy_nuts_feeding_status_case_combined_3y	-0.115	0.22	-0.5226	0.6012	0.0256	0.0049	0.0188	0.0233	2.9375	2.94937	0.0313783515667511	68351	59348	57592
c2y_0070201	food_allergy_peanuts_feeding_status_case_combined_4y	-0.6068	0.4991	-1.2159	0.224	0.0167	0.0044	0.0188	0.0073	2.9375	1.01389	0.027979911533686	68351	47983	46640
c2y_0070201	food_allergy_score_cum_count_until_4yo	0.1547	0.1651	0.9371	0.3487	0.0361	0.0057	0.0188	0.064	2.9375	6.09524	0.0353286996515887	68351	61156	59506
c2y_0070201	food_allergy_sesame_feeding_status_case_combined_1yh	0.0052	0.349	0.0148	0.9882	0.0068	0.0047	0.0188	0.0083	2.9375	1.22059	0.00743962859448701	68351	78089	67101
c2y_0070201	food_allergy_sesame_feeding_status_case_combined_2y	NA	NA	NA	NA	0.0182	0.0054	0.0188	-0.0116	2.9375	-2	NA	68351	69712	66355
c2y_0070201	food_allergy_sesame_feeding_status_case_combined_3y	0.5717	0.8496	0.6729	0.501	0.0255	0.0052	0.0188	0.0033	2.9375	0.540984	0.0242522122858717	68351	58181	56450
c2y_0070201	food_allergy_shellfish_feeding_status_case_combined_1yh	-0.0525	0.1939	-0.2709	0.7865	-0.0021	0.005	0.0188	0.0297	2.9375	4.30435	-0.00108577298069008	68351	60213	58575
c2y_0070201	food_allergy_shellfish_feeding_status_case_combined_2y	-0.309	0.3128	-0.9881	0.3231	0.0155	0.0051	0.0188	0.0117	2.9375	1.82812	0.0225907166544149	68351	60292	56333
c2y_0070201	food_allergy_shellfish_feeding_status_case_combined_3y	-0.9444	1.5666	-0.6028	0.5466	0.0199	0.0049	0.0188	0.0023	2.9375	0.338235	0.0285073278492634	68351	59441	57668
c2y_0070201	food_allergy_shellfish_feeding_status_case_combined_4y	-0.2029	0.2345	-0.8652	0.3869	0.0207	0.0052	0.0188	0.0249	2.9375	3.32	0.0277139829521256	68351	59936	58319
c2y_0070201	food_allergy_soba_feeding_status_case_combined_1yh	-0.5555	0.2281	-2.4349	0.0149	0.0219	0.0052	0.0188	0.0249	2.9375	3.95238	0.0364891469200535	68351	79676	68270
c2y_0070201	food_allergy_soba_feeding_status_case_combined_2y	-0.332	0.2887	-1.1498	0.2502	0.0239	0.0053	0.0188	0.0143	2.9375	2.2	0.0308266175612131	68351	69669	66308
c2y_0070201	food_allergy_soba_feeding_status_case_combined_3y	-0.8928	0.7181	-1.2433	0.2138	0.0298	0.0049	0.0188	0.0059	2.9375	0.819444	0.0432037606859372	68351	58261	56529
c2y_0070201	food_allergy_soba_feeding_status_case_combined_4y	-0.3071	0.3623	-0.8476	0.3967	0.0208	0.0053	0.0188	0.0094	2.9375	1.32394	0.0301840134821619	68351	47540	46179
c2y_0070201	food_allergy_wheat_feeding_status_case_combined_1yh	0.0072	0.3653	0.0197	0.9843	0.0321	0.005	0.0188	0.008	2.9375	1.45455	0.0352789761430986	68351	61089	59444
c2y_0070201	fruit_allergy_score_until_4yo_positive	0.0886	0.3003	0.2952	0.7678	0.0236	0.0048	0.0188	0.0137	2.9375	2.20968	0.023931430239407	68351	64700	62866
c2y_0070201	ft1b_0080001	0.0778	0.2257	0.3448	0.7303	0.0048	0.0051	0.0188	0.0438	2.9375	3.68067	0.00311970848894857	68351	58615	57823
c2y_0070201	ft1b_0400001	0.0635	0.208	0.3055	0.76	0.0014	0.0052	0.0188	0.0545	2.9375	4.12879	-0.00051599166505421	68351	58376	57589
c2y_0070201	ft1b_0410001	-0.0444	0.1917	-0.2315	0.817	0.0016	0.0049	0.0188	0.0599	2.9375	3.94079	0.00337690658221547	68351	58487	57698
c2y_0070201	ft1b_0420001	-0.0134	0.2151	-0.0622	0.9504	0.0021	0.0051	0.0188	0.0544	2.9375	3.62667	0.00283338651048281	68351	58518	57727
c2y_0070201	ft1b_0430001	0.2454	0.2121	1.157	0.2473	0.0049	0.005	0.0188	0.0461	2.9375	3.17931	-0.00204459186176969	68351	62765	61174
c2y_0070201	ft1b_0440001	-0.2331	0.205	-1.137	0.2555	-0.0086	0.0049	0.0188	0.053	2.9375	4.24	-0.00191353494386456	68351	62841	61247
c2y_0070201	ft1b_0450001	0.1249	0.1952	0.6397	0.5224	-0.0038	0.0051	0.0188	0.0486	2.9375	4.58491	-0.0081232484206889	68351	62606	61028
c2y_0070201	ft1b_0460001	0.2082	0.184	1.1315	0.2579	-0.0103	0.0049	0.0188	0.0516	2.9375	4.96154	-0.0181959648444468	68351	62274	60713
c2y_0070201	ft1b_0470001b	NA	NA	NA	NA	0.0037	0.0046	0.0188	-0.0046	2.9375	-0.479167	NA	68351	69945	66571
c2y_0070201	ft1b_0480001	-0.0356	0.216	-0.1647	0.8692	-0.0025	0.0052	0.0188	0.0568	2.9375	3.44242	-0.00157402990935975	68351	62714	61130
c2y_0070201	gastroenteritis_cum_2y	0.2738	0.3141	0.8716	0.3834	0.069	0.0049	0.0188	0.0158	2.9375	2.07895	0.0702849921970868	68351	62924	61326
c2y_0070201	hand_foot_and_mouth_disease_cum_2y	NA	NA	NA	NA	0.0329	0.0048	0.0188	-6e-04	2.9375	-0.0810811	NA	68351	79490	68105
c2y_0070201	hba1c_ngsp_early	-0.0876	0.1541	-0.5685	0.5697	0.0078	0.0053	0.0188	0.0558	2.9375	6.2	0.0113665494754706	68351	66800	65042
c2y_0070201	herpangina_cum_2y	0.6038	0.3806	1.5863	0.1127	0.0343	0.0053	0.0188	0.0091	2.9375	1.26389	0.0302576797250785	68351	59290	57868
c2y_0070201	hg	-0.0271	0.1123	-0.2413	0.8093	-0.0061	0.0054	0.0188	0.078	2.9375	1.93069	-0.00585141149046608	68351	61700	59991
c2y_0070201	hsv_infection_cum_2y	-7e-04	0.5912	-0.0012	0.9991	0.0209	0.0042	0.0188	0.0026	2.9375	0.472727	0.0298121805878779	68351	38984	36587
c2y_0070201	influenza_viral_infections_cum_4y	0.3389	0.2153	1.5742	0.1154	0.031	0.005	0.0188	0.0286	2.9375	3.91781	0.0270432828556112	68351	58782	57354
c2y_0070201	intellectual_and_developmental_disability_including_language_delay_cum_4y	NA	NA	NA	NA	NA	NA	0.0188	2e-04	2.9375	0.030303	NA	68351	59184	57644
c2y_0070201	isacc_modified_current_runny_nose_autumn_2y	-0.1382	1.1543	-0.1197	0.9047	0.0389	0.0048	0.0188	0.0014	2.9375	0.237288	0.0400146859192706	68351	68351	68351
c2y_0070201	isacc_modified_current_runny_nose_autumn_3y	-0.2367	0.575	-0.4116	0.6806	0.0246	0.0049	0.0188	0.0039	2.9375	0.590909	0.0289524409776441	68351	61862	60145
c2y_0070201	isacc_modified_current_runny_nose_autumn_4y	NA	NA	NA	NA	0.0291	0.0048	0.0188	-0.0066	2.9375	-1.06452	NA	68351	61862	60145
c2y_0070201	isacc_modified_current_runny_nose_nonpollen_season_2y	NA	NA	NA	NA	NA	NA	0.0188	5e-04	2.9375	0.0746269	NA	68351	68351	68351
c2y_0070201	isacc_modified_current_runny_nose_nonpollen_season_3y	NA	NA	NA	NA	0.0272	0.0049	0.0188	-0.0024	2.9375	-0.393443	NA	68351	61862	60145
c2y_0070201	isacc_modified_current_runny_nose_nonpollen_season_4y	NA	NA	NA	NA	NA	NA	0.0188	0.001	2.9375	0.149254	NA	68351	61679	59969
c2y_0070201	isacc_modified_current_runny_nose_pollen_season_2y	NA	NA	NA	NA	NA	NA	0.0188	6e-04	2.9375	0.0983607	NA	68351	68351	68351
c2y_0070201	isacc_modified_current_runny_nose_pollen_season_3y	-0.2311	0.4852	-0.4763	0.6339	0.0315	0.0044	0.0188	0.0055	2.9375	0.833333	0.0368547095955928	68351	61862	60145
c2y_0070201	isacc_modified_current_runny_nose_pollen_season_4y	-0.2367	0.349	-0.678	0.4977	0.0243	0.0046	0.0188	0.0103	2.9375	1.43056	0.0293560340855373	68351	65116	63240
c2y_0070201	isacc_modified_current_runny_nose_spring_2y	0.0097	0.8163	0.0118	0.9906	0.0348	0.005	0.0188	0.0019	2.9375	0.301587	0.0351066470542749	68351	68351	68351
c2y_0070201	isacc_modified_current_runny_nose_spring_3y	-0.5012	0.9047	-0.554	0.5796	0.0311	0.0047	0.0188	0.0027	2.9375	0.428571	0.0350487744616054	68351	68351	68351
c2y_0070201	isacc_modified_current_runny_nose_spring_4y	-0.4037	0.3789	-1.0654	0.2867	0.0227	0.0047	0.0188	0.0091	2.9375	1.28169	0.0302446150598826	68351	61862	60145
c2y_0070201	isacc_modified_current_runny_nose_summer_2y	NA	NA	NA	NA	0.0275	0.0054	0.0188	-7e-04	2.9375	-0.118644	NA	68351	68351	68351
c2y_0070201	isacc_modified_current_runny_nose_summer_3y	0.0997	0.6888	0.1447	0.885	0.0243	0.005	0.0188	0.0024	2.9375	0.358209	0.0258773607197655	68351	61862	60145
c2y_0070201	isacc_modified_current_runny_nose_summer_4y	NA	NA	NA	NA	0.0194	0.0044	0.0188	-3e-04	2.9375	-0.0379747	NA	68351	61862	60145
c2y_0070201	isacc_modified_current_runny_nose_winter_2y	0.1818	0.5106	0.3562	0.7217	0.034	0.0047	0.0188	0.0049	2.9375	0.742424	0.0326427127636636	68351	68351	68351
c2y_0070201	isacc_modified_current_runny_nose_winter_3y	NA	NA	NA	NA	0.0295	0.0045	0.0188	-9e-04	2.9375	-0.160714	NA	68351	61862	60145
c2y_0070201	isacc_modified_current_runny_nose_winter_4y	NA	NA	NA	NA	0.0342	0.0049	0.0188	-0.0038	2.9375	-0.535211	NA	68351	61862	60145
c2y_0070201	kawasaki_disease_cum_4y	NA	NA	NA	NA	0.1145	0.0047	0.0188	-6e-04	2.9375	-0.0967742	NA	68351	20259	17708
c2y_0070201	length_of_labor	-0.0993	0.2028	-0.4899	0.6242	-7e-04	0.0053	0.0188	0.0336	2.9375	4.73239	0.0018142411086831	68351	69461	66156
c2y_0070201	low_birth_weight	0.0462	0.1785	0.259	0.7956	0.0055	0.0051	0.0188	0.0312	2.9375	4.8	0.0047370095073209	68351	69258	65956
c2y_0070201	lower_respiratory_tract_infection_cum_2y	0.8728	0.2398	3.6391	3e-04	0.2246	0.0053	0.0188	0.0186	2.9375	2.58333	0.230412106741958	68351	61277	59959
c2y_0070201	m0mb_0410001	-0.0729	0.1557	-0.4683	0.6396	-0.0148	0.0053	0.0188	0.0693	2.9375	6.41667	-0.0139032065294611	68351	59091	59091
c2y_0070201	m0mb_0420001	-0.0509	0.1606	-0.3168	0.7514	-0.0105	0.0055	0.0188	0.0712	2.9375	6.47273	-0.00987862996109239	68351	59091	59091
c2y_0070201	m0mb_0430001	-0.1407	0.1423	-0.9887	0.3228	-1e-04	0.0054	0.0188	0.062	2.9375	4.46043	0.00489496510664411	68351	59032	59032
c2y_0070201	m0mb_0450001	0.1687	0.2393	0.705	0.4808	-0.0131	0.005	0.0188	0.0209	2.9375	3.16667	-0.0178062770613257	68351	58926	58926
c2y_0070201	m0mb_0460001	0.0178	0.2133	0.0833	0.9336	-0.0107	0.0049	0.0188	0.0224	2.9375	3.5	-0.0121313754881608	68351	59006	59006
c2y_0070201	m0mb_0480001	-0.1509	0.1584	-0.9526	0.3408	-0.009	0.0055	0.0188	0.0638	2.9375	6.44444	-0.00482780878410149	68351	58597	57806
c2y_0070201	m1m_0030001_1	NA	NA	NA	NA	NA	NA	0.0188	0.0011	2.9375	0.186441	NA	68351	70951	60654
c2y_0070201	m1m_0030001_2	-0.7286	0.4112	-1.7717	0.0764	0.0039	0.0047	0.0188	0.0098	2.9375	1.46269	0.0145521533956527	68351	71659	61277
c2y_0070201	m1m_0030001_3	NA	NA	NA	NA	0.0101	0.0049	0.0188	-0.0104	2.9375	-1.92593	NA	68351	70955	60658
c2y_0070201	m1m_0040001_1	0.4405	0.269	1.6376	0.1015	0.0025	0.0055	0.0188	0.0166	2.9375	2.72131	-0.00501573008907359	68351	71685	61298
c2y_0070201	m1m_0040001_2	0.0898	0.6868	0.1307	0.896	-0.0033	0.0055	0.0188	0.0022	2.9375	0.431373	-0.0043976615090573	68351	71426	61099
c2y_0070201	m1m_0040001_4	-0.6017	0.2729	-2.2047	0.0275	0.0019	0.0052	0.0188	0.0173	2.9375	2.74603	0.0132635174566557	68351	71426	61099
c2y_0070201	m1m_0040001_6	NA	NA	NA	NA	-0.0087	0.0052	0.0188	-0.0088	2.9375	-1.76	NA	68351	71426	61099
c2y_0070201	m1m_0250001_1	0.1335	0.2915	0.4578	0.6471	0.0179	0.0053	0.0188	0.0132	2.9375	2.09524	0.0186657679985045	68351	71426	61099
c2y_0070201	m1m_0250001_2	-0.2088	0.3468	-0.6021	0.5471	-0.022	0.0054	0.0188	0.0101	2.9375	1.60317	-0.0226084659732091	68351	71426	61099
c2y_0070201	m1m_0250001_3	0.0231	0.6301	0.0367	0.9707	0.0031	0.0052	0.0188	0.0035	2.9375	0.603448	0.00339567914740715	68351	71426	61099
c2y_0070201	m1m_0260001_1	-0.0653	0.3288	-0.1986	0.8425	-0.0234	0.005	0.0188	0.0079	2.9375	1.36207	-0.0263156760045359	68351	71426	61099
c2y_0070201	m1m_0260001_2	0.0033	0.409	0.0082	0.9935	0.0202	0.0051	0.0188	0.0055	2.9375	0.901639	0.0233509941505042	68351	71426	61099
c2y_0070201	m1m_bed_time	NA	NA	NA	NA	NA	NA	0.0188	2e-04	2.9375	0.0350877	NA	68351	68351	68351
c2y_0070201	m1m_nap_count	-0.04	0.1767	-0.2265	0.8208	-0.0108	0.0052	0.0188	0.0286	2.9375	4.4	-0.0110099452804123	68351	61862	60145
c2y_0070201	m1m_night_wake_up_count	0.1449	0.2049	0.707	0.4796	-0.0079	0.0058	0.0188	0.0238	2.9375	3.83871	-0.0118587303074436	68351	61862	60145
c2y_0070201	m1m_sleep_time_day	0.021	0.1634	0.1284	0.8978	-0.007	0.005	0.0188	0.0395	2.9375	6.69492	-0.00838518666390623	68351	61862	60145
c2y_0070201	m1m_sleep_time_night	-0.3208	0.2775	-1.156	0.2477	0.0018	0.0051	0.0188	0.0141	2.9375	2.2381	0.0072890239773358	68351	61862	60145
c2y_0070201	m1m_total_sleep_time	-0.1384	0.1957	-0.7072	0.4795	-0.0037	0.0052	0.0188	0.028	2.9375	4.66667	-0.000844651408577161	68351	61862	60145
c2y_0070201	m1m_wake_up_time	-0.0908	0.2263	-0.4012	0.6883	-0.0028	0.0049	0.0188	0.0249	2.9375	3.19231	-0.000854110217053986	68351	68351	68351
c2y_0070201	mbpfas0001b	0.313	0.5931	0.5278	0.5977	0.0105	0.0052	0.0188	0.0136	2.9375	0.660194	0.00604548526435636	68351	69260	65962
c2y_0070201	mbpfas0007	1	2.0894	0.485	0.6277	7e-04	0.0049	0.0188	0.0067	2.9375	0.345361	-0.0107540919154799	68351	61862	60145
c2y_0070201	mbpfas0009	0.0454	0.2837	0.1599	0.8729	-0.0071	0.005	0.0188	0.054	2.9375	2.45455	-0.00946887944630017	68351	61862	60145
c2y_0070201	mbpfas0013	-0.2381	0.2816	-0.8455	0.3979	-0.0061	0.0048	0.0188	0.0495	2.9375	2.25	0.00069213817275968	68351	61862	60145
c2y_0070201	mbpfas0017	-0.1643	0.2585	-0.6355	0.5251	-0.0039	0.0049	0.0188	0.0561	2.9375	2.55	0.0011630726391404	68351	61862	60145
c2y_0070201	mbpfas0021	-0.43	0.5877	-0.7317	0.4644	0.0014	0.0054	0.0188	0.0148	2.9375	0.714976	0.00883467362391126	68351	61862	60145
c2y_0070201	mbpfas0025	NA	NA	NA	NA	0.0064	0.0056	0.0188	-0.001	2.9375	-0.046729	NA	68351	61862	60145
c2y_0070201	mbpfas0029	-0.2287	0.3546	-0.6448	0.5191	0.0033	0.0053	0.0188	0.0334	2.9375	1.63725	0.00954809321330136	68351	61862	60145
c2y_0070201	mbpfas0039b	NA	NA	NA	NA	NA	NA	0.0188	0.0042	2.9375	0.214286	NA	68351	69261	65962
c2y_0070201	mbpfas0041	NA	NA	NA	NA	NA	NA	0.0188	0.0047	2.9375	0.20524	NA	68351	61862	60145
c2y_0070201	mbpfas0045	NA	NA	NA	NA	-0.0084	0.0051	0.0188	-0.008	2.9375	-0.451977	NA	68351	61862	60145
c2y_0070201	mbpfas0047	0.0343	0.2661	0.1288	0.8975	-0.0101	0.0051	0.0188	0.0515	2.9375	2.48792	-0.0124253359324908	68351	61862	60145
c2y_0070201	mbpfas0053b	0.4556	0.4569	0.9973	0.3186	-0.0042	0.005	0.0188	0.0222	2.9375	1.21978	-0.0139767403381894	68351	69210	65914
c2y_0070201	mbpfas0067b	-0.1408	0.3632	-0.3876	0.6983	0.0017	0.0049	0.0188	0.0296	2.9375	1.5914	0.00522178898070063	68351	69210	65914
c2y_0070201	mbpfas0073	-0.3367	0.2438	-1.3811	0.1672	6e-04	0.0052	0.0188	0.0626	2.9375	2.69828	0.0127203092438812	68351	61862	60145
c2y_0070201	milk_allergy_1hy	0.0279	0.2973	0.0938	0.9253	0.0205	0.0046	0.0188	0.0138	2.9375	2.15625	0.0215783484709939	68351	64752	62918
c2y_0070201	milk_allergy_2y	0.3305	0.3177	1.0404	0.2982	0.0154	0.0046	0.0188	0.0113	2.9375	1.79365	0.0115821273171482	68351	65303	63413
c2y_0070201	milk_allergy_3y	1	2.2091	0.4955	0.6203	0.0202	0.0047	0.0188	0.0017	2.9375	0.288136	0.0152513151532684	68351	65303	63413
c2y_0070201	milk_allergy_cum_4y	0.0505	0.2539	0.199	0.8423	0.0203	0.0045	0.0188	0.0203	2.9375	3.02985	0.0214835489305442	68351	61195	59541
c2y_0070201	milk_allergy_score_until_4yo	0.0582	0.2035	0.2859	0.7749	0.0283	0.005	0.0188	0.0317	2.9375	4.28378	0.0292686954134326	68351	64642	62809
c2y_0070201	milk_allergy_score_until_4yo_positive	-0.01	0.2096	-0.0478	0.9619	0.0299	0.0051	0.0188	0.0309	2.9375	4.06579	0.032682126012315	68351	64701	62867
c2y_0070201	mn	-0.0678	0.1373	-0.4938	0.6214	-0.0031	0.0057	0.0188	0.0781	2.9375	4.91195	-0.000803369033610892	68351	61478	59771
c2y_0070201	mt1b_0020001	0.0202	0.1704	0.1183	0.9059	0.0127	0.0056	0.0188	0.0349	2.9375	4.30864	0.0135781776715834	68351	61862	60145
c2y_0070201	mt1b_0020101	0.0782	0.1703	0.4593	0.646	0.0128	0.0054	0.0188	0.0332	2.9375	4.25641	0.0122545549727782	68351	61411	59707
c2y_0070201	mt1b_0030001	-0.1116	0.2067	-0.5401	0.5891	6e-04	0.0054	0.0188	0.0286	2.9375	3.575	0.00331591300573092	68351	61700	59990
c2y_0070201	mt1b_0030101	-0.1102	0.206	-0.535	0.5926	8e-04	0.0053	0.0188	0.0294	2.9375	3.58537	0.00354182569669404	68351	61760	60047
c2y_0070201	mt1b_0040001b	-0.5434	0.273	-1.9905	0.0465	0.003	0.0048	0.0188	0.015	2.9375	2.58621	0.0124497726341938	68351	70019	66645
c2y_0070201	mt1b_0040101b	-0.5175	0.2817	-1.8372	0.0662	0.0018	0.0049	0.0188	0.0141	2.9375	2.35	0.010466226485917	68351	70019	66645
c2y_0070201	mt1b_0050001	-0.0416	0.1888	-0.2203	0.8256	0.0053	0.0051	0.0188	0.0302	2.9375	4.50746	0.0069055809579119	68351	61540	59832
c2y_0070201	mt1b_0050101	-0.0119	0.1871	-0.0633	0.9495	0.0061	0.0051	0.0188	0.03	2.9375	4.34783	0.00706308678382223	68351	61614	59906
c2y_0070201	mt1b_0060001	0.0931	0.2155	0.4321	0.6657	0.0025	0.0045	0.0188	0.02	2.9375	2.85714	0.000933412957342515	68351	61048	59359
c2y_0070201	mt1b_0060101	0.0728	0.2191	0.3323	0.7397	0.0027	0.0045	0.0188	0.0191	2.9375	2.72857	0.00157583610399136	68351	61589	59881
c2y_0070201	mt1b_0080001	-0.0276	0.1276	-0.2166	0.8285	0.0118	0.005	0.0188	0.0576	2.9375	6.32967	0.0142374272975846	68351	61610	59905
c2y_0070201	mt1b_0100101	0.1396	0.1467	0.9515	0.3413	-0.0039	0.0056	0.0188	0.0571	2.9375	3.48171	-0.00914929314083293	68351	61560	59856
c2y_0070201	mt1b_0100201	-0.177	0.1642	-1.078	0.281	0.0104	0.0054	0.0188	0.055	2.9375	6.11111	0.0176147824928936	68351	61568	59862
c2y_0070201	mt1b_0100301	-0.3581	0.1925	-1.8599	0.0629	0.014	0.0047	0.0188	0.034	2.9375	4.72222	0.024868416382071	68351	61675	59969
c2y_0070201	mt1b_0100401	-0.2467	0.1858	-1.3277	0.1843	0.0117	0.0051	0.0188	0.039	2.9375	5.34247	0.0210071571232275	68351	52611	51142
c2y_0070201	mt1b_0100501	-0.0269	0.143	-0.1881	0.8508	-0.0021	0.0051	0.0188	0.0606	2.9375	5.66355	-0.00168623623346545	68351	49932	48551
c2y_0070201	mt1b_0100601	-0.161	0.1437	-1.1208	0.2624	0.0036	0.0052	0.0188	0.0596	2.9375	5.51852	0.0101465067589701	68351	49370	47994
c2y_0070201	mt1b_0100701	-0.2932	0.158	-1.856	0.0634	0.0124	0.0048	0.0188	0.0456	2.9375	5.92208	0.0242002364306726	68351	50549	49135
c2y_0070201	mt1b_0100801	0.2406	0.1432	1.68	0.093	0.0016	0.0058	0.0188	0.0914	2.9375	7.87931	-0.00872745379354533	68351	61622	59918
c2y_0070201	mt1b_0200101	0.0829	0.1424	0.5822	0.5605	-0.0171	0.0051	0.0188	0.0567	2.9375	5.0177	-0.0222920717118974	68351	60142	58505
c2y_0070201	mt1b_0200201	-0.1243	0.1469	-0.8458	0.3977	0.0168	0.0052	0.0188	0.0537	2.9375	4.92661	0.0233458004140557	68351	59228	57635
c2y_0070201	mt1b_0200301	-0.1356	0.1703	-0.7959	0.4261	0.0031	0.0053	0.0188	0.0432	2.9375	4.69565	0.00745151807733917	68351	61699	59994
c2y_0070201	mt1b_0200401	0.1388	0.1498	0.9266	0.3541	0.0094	0.005	0.0188	0.0552	2.9375	5.52	0.00592268856573819	68351	61717	60009
c2y_0070201	mt1b_0200501	0.3063	0.2601	1.1777	0.2389	-0.0013	0.0054	0.0188	0.026	2.9375	1.9697	-0.00837064493711531	68351	61329	59645
c2y_0070201	mt1b_0400001	0.1133	0.1556	0.7278	0.4667	-0.02	0.0053	0.0188	0.0725	2.9375	6.90476	-0.0271475717151882	68351	61302	59618
c2y_0070201	mt1b_0410001	0.0169	0.161	0.1049	0.9164	-0.0254	0.0056	0.0188	0.0631	2.9375	6.8587	-0.0293131211482991	68351	61581	59873
c2y_0070201	mt1b_0420001	0.0783	0.1838	0.4263	0.6699	-0.0237	0.0058	0.0188	0.0587	2.9375	6.52222	-0.0302348567839354	68351	57915	56363
c2y_0070201	mt1b_0430001	0.1076	0.1533	0.7019	0.4827	-0.0111	0.0052	0.0188	0.058	2.9375	4.87395	-0.0162457282955379	68351	61192	59497
c2y_0070201	mt1b_0440001	-0.3296	0.1935	-1.7029	0.0886	-0.0113	0.0057	0.0188	0.0611	2.9375	6.17172	-0.00115891885520146	68351	61929	59853
c2y_0070201	mt1b_0450001	-0.2356	0.1816	-1.2969	0.1947	-5.5021e-06	0.0051	0.0188	0.029	2.9375	4.14286	0.00562981723154286	68351	61689	59977
c2y_0070201	mt1b_0460001	-0.3057	0.1887	-1.62	0.1052	0.0079	0.0048	0.0188	0.0312	2.9375	4.52174	0.0163925138831023	68351	62053	59974
c2y_0070201	mt1b_0470001	NA	NA	NA	NA	0.0012	0.0048	0.0188	-0.0051	2.9375	-0.87931	NA	68351	61695	59989
c2y_0070201	mt1b_0480001	-0.1354	0.1592	-0.8504	0.3951	-0.0168	0.0057	0.0188	0.0615	2.9375	5.6422	-0.0142100547273374	68351	62078	59996
c2y_0070201	mt1u_0010001	-0.0525	0.263	-0.1996	0.8418	0.0037	0.0053	0.0188	0.0165	2.9375	2.79661	0.00503562084295903	68351	61919	59846
c2y_0070201	mt1u_0020001	0.0343	0.2996	0.1143	0.909	0.0039	0.0054	0.0188	0.013	2.9375	2.13115	0.00489471117458782	68351	49042	42181
c2y_0070201	mt2b_0410001	-0.0982	0.1408	-0.6972	0.4857	-0.0166	0.0055	0.0188	0.0775	2.9375	6.73913	-0.0151354894037762	68351	59809	58483
c2y_0070201	mt2b_0420001	-0.0209	0.1517	-0.1375	0.8906	-0.0166	0.0058	0.0188	0.0791	2.9375	6.76068	-0.0182443723344925	68351	59805	58480
c2y_0070201	mt2b_0430001	-0.0891	0.137	-0.6499	0.5157	-0.0053	0.0057	0.0188	0.0853	2.9375	5.29814	-0.00235900658398319	68351	59634	58311
c2y_0070201	mt2b_0450001	0.054	0.14	0.386	0.6995	-7e-04	0.0049	0.0188	0.0514	2.9375	6.425	-0.00253325964268317	68351	59801	58473
c2y_0070201	mt2b_0460001	0.0933	0.1569	0.5944	0.5522	-0.0026	0.0048	0.0188	0.0452	2.9375	5.38095	-0.00574861078447076	68351	59733	58407
c2y_0070201	mt2b_0480001	-0.1135	0.1468	-0.7726	0.4397	-0.0099	0.0058	0.0188	0.0758	2.9375	5.57353	-0.00697361731735701	68351	58159	57132
c2y_0070201	mt2b_0490001	-0.0826	0.1983	-0.4164	0.6771	-0.0092	0.0054	0.0188	0.0271	2.9375	3.56579	-0.00848165677094076	68351	58174	57148
c2y_0070201	mt2u_0010001	0.061	0.2201	0.277	0.7817	-0.0011	0.0056	0.0188	0.0227	2.9375	3.72131	-0.00252672040307785	68351	58136	57111
c2y_0070201	mt2u_0020001	0.2591	0.2143	1.2092	0.2266	-0.0039	0.0053	0.0188	0.0228	2.9375	3.8	-0.00987588181887557	68351	58088	57068
c2y_0070201	mumps_cum_4y	0.2457	0.5293	0.4642	0.6425	0.0034	0.0046	0.0188	0.0044	2.9375	0.594595	0.00150704959943054	68351	60039	58484
c2y_0070201	mycotic_or_fungal_infection_cum_2y	1	0.733	1.4436	0.1489	0.0128	0.0052	0.0188	0.0053	2.9375	0.929825	0.00503096814632672	68351	52971	49584
c2y_0070201	nuts_allergy_score_until_4yo_positive	0.2629	0.3984	0.6598	0.5094	0.0074	0.0054	0.0188	0.0098	2.9375	1.44118	0.00431774023140791	68351	65579	63319
c2y_0070201	otitis_media_cum_2y	0.2372	0.2256	1.0513	0.2931	0.063	0.0046	0.0188	0.0243	2.9375	3.68182	0.0659132656124203	68351	60593	58284
c2y_0070201	out_of_night_diapers_age_4y	-0.2354	0.2768	-0.8505	0.395	0.0042	0.005	0.0188	0.0304	2.9375	2.15603	0.0102442890650862	68351	66687	64969
c2y_0070201	participant_reported_food_allergy_cum_4y	0.2867	0.1993	1.4385	0.1503	0.0227	0.0056	0.0188	0.0429	2.9375	4.71429	0.017061767521155	68351	61095	59446
c2y_0070201	pb	0.2626	0.1691	1.5526	0.1205	0.0178	0.0049	0.0188	0.0508	2.9375	6.51282	0.0116559576107103	68351	61100	59404
c2y_0070201	peanuts_allergy_score_4yo_positive	1	4.1712	0.2434	0.8077	0.004	0.0053	0.0188	0.0018	2.9375	0.28125	-0.00169313728740624	68351	65579	63319
c2y_0070201	premature_birth	0.2721	0.3509	0.7755	0.438	0.0067	0.0053	0.0188	0.0091	2.9375	1.56897	0.00348042450938721	68351	69223	65924
c2y_0070201	psychomotor_developmental_delay_cum_4y	NA	NA	NA	NA	0.042	0.0047	0.0188	-0.0018	2.9375	-0.295082	NA	68351	61291	59627
c2y_0070201	roseola_infantum_cum_2y	0.1387	0.3023	0.4588	0.6464	0.0375	0.0049	0.0188	0.0126	2.9375	2	0.0391912091538604	68351	60951	59455
c2y_0070201	rsv_infection_cum_2y	0.85	0.1979	4.2955	1.7426e-05	0.1426	0.0049	0.0188	0.0361	2.9375	5.30882	0.134718425407222	68351	71814	65231
c2y_0070201	sccon003	0.1336	0.1394	0.9585	0.3378	0.0145	0.005	0.0188	0.0704	2.9375	8.38095	0.011365360477887	68351	61554	59849
c2y_0070201	sccon005	0.2861	0.2122	1.3481	0.1776	0.0025	0.0055	0.0188	0.0252	2.9375	3.76119	-0.00355312355644148	68351	59626	57987
c2y_0070201	se	0.0564	0.112	0.5038	0.6144	-0.0071	0.0051	0.0188	0.0628	2.9375	1.82558	-0.010036440343329	68351	61689	59980
c2y_0070201	shellfish_allergy_score_until_4yo_positive	0.7944	1.1392	0.6973	0.4856	0.011	0.005	0.0188	0.0027	2.9375	0.442623	0.00603620444088067	68351	65579	63319
c2y_0070201	soba_allergy_score_until_4yo_positive	-0.4949	0.3585	-1.3803	0.1675	0.0285	0.0048	0.0188	0.0105	2.9375	1.75	0.0376396657884945	68351	65579	63319
c2y_0070201	soybean_allergy_score_until_4yo_positive	-0.2214	0.3595	-0.6159	0.538	0.0195	0.0049	0.0188	0.0084	2.9375	1.29231	0.0237292758656107	68351	64718	62885
c2y_0070201	streptococcus_pyogenes_cum_4y	-0.154	0.4254	-0.362	0.7173	0.0318	0.0046	0.0188	0.0062	2.9375	0.984127	0.0371843971679001	68351	59324	57763
c2y_0070201	ucbb_0080001b	-0.1657	0.1859	-0.8911	0.3729	0.0067	0.0048	0.0188	0.029	2.9375	4.83333	0.0110931885683659	68351	69945	66571
c2y_0070201	ucbb_0410001	-0.024	0.0815	-0.2946	0.7683	-0.0029	0.0067	0.0188	0.3582	2.9375	8.3109	-0.00155649314620119	68351	57999	56977
c2y_0070201	ucbb_0420001	0.0067	0.0823	0.0817	0.9349	6.1846e-05	0.0064	0.0188	0.3484	2.9375	7.81166	-0.000591504768807463	68351	56053	55257
c2y_0070201	ucbb_0430001	0.0594	0.0797	0.7453	0.4561	-0.005	0.0062	0.0188	0.2981	2.9375	4.26466	-0.0121066339317027	68351	56066	55269
c2y_0070201	ucbb_0450001	0.0357	0.1186	0.3012	0.7633	-0.0082	0.0053	0.0188	0.0986	2.9375	10.9556	-0.0114031447281856	68351	56035	55238
c2y_0070201	ucbb_0460001	-0.0508	0.1228	-0.4134	0.6793	-0.0057	0.0056	0.0188	0.0956	2.9375	10.5055	-0.00451198372159413	68351	55716	54927
c2y_0070201	ucbb_0480001	-0.0244	0.0843	-0.2896	0.7722	-0.0056	0.0067	0.0188	0.3442	2.9375	7.23109	-0.00537445332440997	68351	56035	55239
c2y_0070201	upper_respiratory_tract_infection_cum_2y	0.467	0.2776	1.6821	0.0926	0.0463	0.005	0.0188	0.018	2.9375	2.64706	0.040431915524461	68351	62863	62863
c2y_0070201	urinary_tract_infections_cum_4y	NA	NA	NA	NA	0.0491	0.0047	0.0188	-0.0027	2.9375	-0.442623	NA	68351	60310	57648
c2y_0070201	urticaria_cum_4y	-0.351	0.3246	-1.0814	0.2795	0.0062	0.0047	0.0188	0.0121	2.9375	1.77941	0.012183196990293	68351	79712	68295
c2y_0070201	varicella_cum_4y	-1	1.0325	-1.0945	0.2738	0.0357	0.0045	0.0188	0.0045	2.9375	0.642857	0.0485802183399612	68351	61559	61558
c2y_0070201	wheat_allergy_score_until_4yo_positive	-0.1527	0.2212	-0.6907	0.4898	0.0274	0.0051	0.0188	0.0305	2.9375	4.55224	0.0334658692318173	68351	64701	62867
c2y_0070301b	BMI	-0.1345	0.544	-0.2473	0.8047	1e-04	0.0057	-2e-04	0.1732	-0.0338983	19.4607	NA	67528	163835	0
c2y_0070301b	adenovirus_infection_cum_2y	NA	NA	NA	NA	0.0043	0.005	-2e-04	0.0171	-0.0338983	2.71429	NA	79676	64469	64441
c2y_0070301b	allergic_conjunctivitis_cum_4y	NA	NA	NA	NA	0.009	0.005	-2e-04	0.0162	-0.0338983	2.28169	NA	79676	69837	69753
c2y_0070301b	allergic_conjunctivitis_or_rhinitis_or_hay_fever_cum_4y	NA	NA	NA	NA	0.0054	0.0053	-2e-04	0.0086	-0.0338983	1.11688	NA	79676	69837	69753
c2y_0070301b	allergic_rhinitis_cum_4y	NA	NA	NA	NA	-7e-04	0.0051	-2e-04	0.0126	-0.0338983	1.55556	NA	79676	69837	69753
c2y_0070301b	any_food_allergy_score_positive_until_4yo	NA	NA	NA	NA	-0.0029	0.0055	-2e-04	0.0548	-0.0338983	5.48	NA	79676	61862	61791
c2y_0070301b	asthma_cum_4y	NA	NA	NA	NA	0.0083	0.0049	-2e-04	0.0306	-0.0338983	3.1875	NA	79676	59836	59770
c2y_0070301b	atopic_dermatitis_cum_4y	NA	NA	NA	NA	0.0032	0.0052	-2e-04	0.0633	-0.0338983	5.86111	NA	79676	69837	69753
c2y_0070301b	autistic_spectrum_disorder_and_pddnos_cum_4y	NA	NA	NA	NA	0.0031	0.0047	-2e-04	0.0107	-0.0338983	1.94545	NA	79676	69458	69371
c2y_0070301b	bone_fracture_cum_4y	NA	NA	NA	NA	-0.003	0.0049	-2e-04	0.0034	-0.0338983	0.548387	NA	79676	69453	69366
c2y_0070301b	breast_feeding_cessation_1m	NA	NA	NA	NA	0.0111	0.0047	-2e-04	0.004	-0.0338983	0.634921	NA	79676	73434	73345
c2y_0070301b	breast_feeding_cessation_2m	NA	NA	NA	NA	0.0071	0.0047	-2e-04	0.0142	-0.0338983	2.18462	NA	79676	73434	73345
c2y_0070301b	breast_feeding_cessation_3m	NA	NA	NA	NA	0.0085	0.005	-2e-04	0.0112	-0.0338983	1.77778	NA	79676	73369	73280
c2y_0070301b	breast_feeding_cessation_age	NA	NA	NA	NA	-0.0082	0.005	-2e-04	0.018	-0.0338983	2.14286	NA	79676	72891	72803
c2y_0070301b	breast_feeding_period_1y	NA	NA	NA	NA	-0.0273	0.0051	-2e-04	0.0188	-0.0338983	2.84848	NA	79676	73434	73345
c2y_0070301b	c1hy_asq_total	NA	NA	NA	NA	-0.0307	0.0051	-2e-04	0.0772	-0.0338983	8.21277	NA	79676	61845	61774
c2y_0070301b	c1hy_bed_time	NA	NA	NA	NA	0.0111	0.0047	-2e-04	0.0269	-0.0338983	3.68493	NA	79676	68351	68270
c2y_0070301b	c1hy_bmi	NA	NA	NA	NA	-0.0123	0.0051	-2e-04	0.1847	-0.0338983	13.2878	NA	79676	69258	69171
c2y_0070301b	c1hy_nap_count	NA	NA	NA	NA	0.0104	0.0052	-2e-04	0.0165	-0.0338983	2.46269	NA	79676	68351	68270
c2y_0070301b	c1hy_night_wake_up_count	NA	NA	NA	NA	6.6168e-05	0.0052	-2e-04	0.0287	-0.0338983	4.28358	NA	79676	68351	68270
c2y_0070301b	c1hy_sleep_time_day	NA	NA	NA	NA	0.0138	0.0046	-2e-04	0.0195	-0.0338983	3.25	NA	79676	37207	37125
c2y_0070301b	c1hy_sleep_time_night	NA	NA	NA	NA	-0.0116	0.0047	-2e-04	0.0231	-0.0338983	3.34783	NA	79676	68351	68270
c2y_0070301b	c1hy_total_sleep_time	NA	NA	NA	NA	0.0054	0.0047	-2e-04	0.01	-0.0338983	1.5873	NA	79676	72755	72670
c2y_0070301b	c1hy_wake_up_time	NA	NA	NA	NA	0.0117	0.0047	-2e-04	0.0699	-0.0338983	9.07792	NA	79676	68351	68270
c2y_0070301b	c1y_0170001_1_3	NA	NA	NA	NA	-0.003	0.005	-2e-04	0.0501	-0.0338983	5.16495	NA	79676	75785	75688
c2y_0070301b	c1y_1_bmi	NA	NA	NA	NA	-0.0097	0.0051	-2e-04	0.2582	-0.0338983	13.1066	NA	79676	69297	69210
c2y_0070301b	c1y_2_bmi	NA	NA	NA	NA	-0.0163	0.0051	-2e-04	0.282	-0.0338983	17.4074	NA	79676	69223	69136
c2y_0070301b	c1y_asq_total	NA	NA	NA	NA	-0.0273	0.0051	-2e-04	0.1088	-0.0338983	11.6989	NA	79676	61143	61074
c2y_0070301b	c1y_bed_time	NA	NA	NA	NA	0.0022	0.005	-2e-04	0.0129	-0.0338983	2.01562	NA	79676	65376	65302
c2y_0070301b	c1y_nap_count	NA	NA	NA	NA	3e-04	0.0054	-2e-04	0.0192	-0.0338983	3.04762	NA	79676	65376	65302
c2y_0070301b	c1y_night_wake_up_count	NA	NA	NA	NA	-0.0021	0.005	-2e-04	0.0191	-0.0338983	3.03175	NA	79676	65376	65302
c2y_0070301b	c1y_sleep_time_day	NA	NA	NA	NA	0.0036	0.0048	-2e-04	0.0204	-0.0338983	3.2381	NA	79676	65376	65302
c2y_0070301b	c1y_sleep_time_night	NA	NA	NA	NA	-0.0046	0.0047	-2e-04	0.029	-0.0338983	4.26471	NA	79676	65376	65302
c2y_0070301b	c1y_total_sleep_time	NA	NA	NA	NA	-7e-04	0.0048	-2e-04	0.0279	-0.0338983	4.5	NA	79676	68351	68270
c2y_0070301b	c1y_wake_up_time	NA	NA	NA	NA	0.0064	0.0048	-2e-04	0.063	-0.0338983	8.87324	NA	79676	65376	65302
c2y_0070301b	c2hy_0040401b	NA	NA	NA	NA	0.2453	0.0051	-2e-04	-0.0044	-0.0338983	-0.733333	NA	79676	59324	59258
c2y_0070301b	c2hy_asq_total	NA	NA	NA	NA	-0.0459	0.0047	-2e-04	0.0765	-0.0338983	8.89535	NA	79676	61845	61774
c2y_0070301b	c2hy_bmi	NA	NA	NA	NA	-0.0012	0.0057	-2e-04	0.2398	-0.0338983	16.2027	NA	79676	69260	69173
c2y_0070301b	c2y_0090001b2	NA	NA	NA	NA	0.0061	0.0049	-2e-04	-0.008	-0.0338983	-1.37931	NA	79676	58782	58721
c2y_0070301b	c2y_asq_total	NA	NA	NA	NA	-0.0402	0.005	-2e-04	0.079	-0.0338983	8.97727	NA	79676	61849	61778
c2y_0070301b	c2y_bmi	NA	NA	NA	NA	-0.008	0.0058	-2e-04	0.237	-0.0338983	16.4583	NA	79676	69212	69125
c2y_0070301b	c3hy_asq_total	NA	NA	NA	NA	-0.0303	0.0046	-2e-04	0.0646	-0.0338983	8.17722	NA	79676	61849	61778
c2y_0070301b	c3hy_bmi	NA	NA	NA	NA	0.003	0.0055	-2e-04	0.2701	-0.0338983	16.3697	NA	79676	69210	69123
c2y_0070301b	c3y_0100301b	NA	NA	NA	NA	0.0906	0.005	-2e-04	0.0041	-0.0338983	0.554054	NA	79676	60039	59973
c2y_0070301b	c3y_0280201b	NA	NA	NA	NA	0.0082	0.0044	-2e-04	0.0051	-0.0338983	0.689189	NA	79676	59184	59117
c2y_0070301b	c3y_0280301b	NA	NA	NA	NA	-0.0061	0.0047	-2e-04	-0.0041	-0.0338983	-0.602941	NA	79676	61291	61222
c2y_0070301b	c3y_0280501b	NA	NA	NA	NA	-0.0029	0.0045	-2e-04	0.0089	-0.0338983	1.27143	NA	79676	64843	64769
c2y_0070301b	c3y_0280601b	NA	NA	NA	NA	0.0089	0.0044	-2e-04	0.0065	-0.0338983	0.866667	NA	79676	64763	64689
c2y_0070301b	c3y_0280901b	NA	NA	NA	NA	0.004	0.0047	-2e-04	-0.0038	-0.0338983	-0.520548	NA	79676	68351	68270
c2y_0070301b	c3y_asq_total	NA	NA	NA	NA	-0.0336	0.0047	-2e-04	0.0674	-0.0338983	8.53165	NA	79676	61849	61778
c2y_0070301b	c3y_bed_time	NA	NA	NA	NA	0.0061	0.0047	-2e-04	0.0309	-0.0338983	4.29167	NA	79676	61862	61791
c2y_0070301b	c3y_bmi	NA	NA	NA	NA	-0.0065	0.0054	-2e-04	0.2654	-0.0338983	15.7976	NA	79676	69261	69174
c2y_0070301b	c3y_nap_count	NA	NA	NA	NA	-0.0096	0.0047	-2e-04	0.0206	-0.0338983	3.12121	NA	79676	61862	61791
c2y_0070301b	c3y_night_wake_up_count	NA	NA	NA	NA	-6.0737e-05	0.0049	-2e-04	0.0214	-0.0338983	2.77922	NA	79676	61862	61791
c2y_0070301b	c3y_sleep_time_day	NA	NA	NA	NA	8e-04	0.0047	-2e-04	0.0233	-0.0338983	3.32857	NA	79676	61862	61791
c2y_0070301b	c3y_sleep_time_night	NA	NA	NA	NA	-0.0023	0.0048	-2e-04	0.0351	-0.0338983	4.94366	NA	79676	61862	61791
c2y_0070301b	c3y_total_sleep_time	NA	NA	NA	NA	-4e-04	0.0048	-2e-04	0.0118	-0.0338983	1.84375	NA	79676	61862	61791
c2y_0070301b	c3y_wake_up_time	NA	NA	NA	NA	0.0076	0.0055	-2e-04	0.0777	-0.0338983	9.03488	NA	79676	71547	71019
c2y_0070301b	c4y_0042102b	NA	NA	NA	NA	0.0051	0.0052	-2e-04	0.0495	-0.0338983	5.625	NA	79676	68351	68270
c2y_0070301b	c4y_0060301b	NA	NA	NA	NA	0.162	0.0047	-2e-04	0.0017	-0.0338983	0.261538	NA	79676	70178	70091
c2y_0070301b	c4y_0310401b	NA	NA	NA	NA	0.0044	0.0054	-2e-04	-0.0049	-0.0338983	-0.544444	NA	79676	70178	70091
c2y_0070301b	c4y_0310901b	NA	NA	NA	NA	0.0069	0.0043	-2e-04	0.0128	-0.0338983	1.52381	NA	79676	61849	61778
c2y_0070301b	c4y_asq_total	NA	NA	NA	NA	-0.0313	0.0045	-2e-04	0.0553	-0.0338983	6.28409	NA	79676	61849	61778
c2y_0070301b	c4y_bmi	NA	NA	NA	NA	-0.0065	0.006	-2e-04	0.2773	-0.0338983	16.7048	NA	79676	67753	67672
c2y_0070301b	c6m_asq_total	NA	NA	NA	NA	-0.0236	0.0052	-2e-04	0.0766	-0.0338983	9.34146	NA	79676	61845	61774
c2y_0070301b	c6m_bed_time	NA	NA	NA	NA	0.0029	0.0049	-2e-04	0.0177	-0.0338983	2.85484	NA	78089	79780	78089
c2y_0070301b	c6m_bmi	NA	NA	NA	NA	-0.0211	0.0052	-2e-04	0.2613	-0.0338983	18.2727	NA	79676	69328	69241
c2y_0070301b	c6m_nap_count	NA	NA	NA	NA	4e-04	0.0048	-2e-04	0.0172	-0.0338983	3.07143	NA	78089	77493	75851
c2y_0070301b	c6m_night_wake_up_count	NA	NA	NA	NA	0.008	0.0047	-2e-04	0.0195	-0.0338983	3.36207	NA	78089	69403	67968
c2y_0070301b	c6m_sleep_time_day	NA	NA	NA	NA	0.0043	0.0047	-2e-04	0.0205	-0.0338983	3.53448	NA	78089	79753	78063
c2y_0070301b	c6m_sleep_time_night	NA	NA	NA	NA	-0.0106	0.0046	-2e-04	0.0187	-0.0338983	2.92188	NA	78089	79660	77987
c2y_0070301b	c6m_total_sleep_time	NA	NA	NA	NA	-0.0032	0.0045	-2e-04	0.0138	-0.0338983	2.3	NA	79676	31989	31962
c2y_0070301b	c6m_wake_up_time	NA	NA	NA	NA	-0.0022	0.0046	-2e-04	0.0394	-0.0338983	5.9697	NA	78089	79780	78089
c2y_0070301b	childcare_facility_daycare_time_3y	NA	NA	NA	NA	-0.0018	0.0049	-2e-04	0.0083	-0.0338983	0.783019	NA	79676	76280	76183
c2y_0070301b	childcare_facility_daycare_time_4y	NA	NA	NA	NA	-0.001	0.0047	-2e-04	5e-04	-0.0338983	0.0694444	NA	79676	76280	76183
c2y_0070301b	childcare_facility_starting_age	NA	NA	NA	NA	0.0145	0.0051	-2e-04	0.0107	-0.0338983	0.972727	NA	79676	55151	55094
c2y_0070301b	constipation_3y	NA	NA	NA	NA	0.0034	0.0049	-2e-04	0.028	-0.0338983	3.94366	NA	79676	70809	70722
c2y_0070301b	constipation_4y	NA	NA	NA	NA	0.0158	0.0049	-2e-04	0.0332	-0.0338983	4.61111	NA	79676	70822	70735
c2y_0070301b	constipation_cum_4y	NA	NA	NA	NA	0.0126	0.0052	-2e-04	0.0485	-0.0338983	5.98765	NA	79676	64774	64703
c2y_0070301b	constipation_severity_3y	NA	NA	NA	NA	-0.0021	0.0046	-2e-04	0.0363	-0.0338983	4.65385	NA	79676	69457	69370
c2y_0070301b	constipation_severity_4y	NA	NA	NA	NA	0.0025	0.0045	-2e-04	0.0324	-0.0338983	4.37838	NA	79676	70826	70739
c2y_0070301b	dr0m_bmi	NA	NA	NA	NA	-0.0117	0.0054	-2e-04	0.1436	-0.0338983	13.0545	NA	79676	61849	61778
c2y_0070301b	dr1m_bmi	NA	NA	NA	NA	-0.0237	0.005	-2e-04	0.1023	-0.0338983	10.7684	NA	79676	69461	69374
c2y_0070301b	egg_allergy_1hy	NA	NA	NA	NA	-0.0031	0.0051	-2e-04	0.0172	-0.0338983	2.6875	NA	79676	67682	67601
c2y_0070301b	egg_allergy_2y	NA	NA	NA	NA	0.0018	0.0051	-2e-04	0.024	-0.0338983	3.80952	NA	79676	67613	67532
c2y_0070301b	egg_allergy_3y	NA	NA	NA	NA	-0.0025	0.0051	-2e-04	0.0306	-0.0338983	4.56716	NA	79676	67637	67556
c2y_0070301b	egg_allergy_4y	NA	NA	NA	NA	-0.0029	0.0051	-2e-04	0.0247	-0.0338983	3.38356	NA	79676	67701	67620
c2y_0070301b	egg_allergy_cum_4y	NA	NA	NA	NA	-0.0081	0.005	-2e-04	0.0351	-0.0338983	4.28049	NA	79676	61118	61049
c2y_0070301b	egg_allergy_score_until_4yo	NA	NA	NA	NA	-0.0037	0.005	-2e-04	0.0558	-0.0338983	5.58	NA	79676	64819	64745
c2y_0070301b	egg_allergy_score_until_4yo_positive	NA	NA	NA	NA	-0.0026	0.0052	-2e-04	0.052	-0.0338983	5.14851	NA	79676	64676	64602
c2y_0070301b	exclusive_breastfeeding_1y	NA	NA	NA	NA	-0.0232	0.0054	-2e-04	0.0262	-0.0338983	3.9697	NA	79676	73434	73345
c2y_0070301b	febrile_convulsion_cum_4y	NA	NA	NA	NA	0.0033	0.0052	-2e-04	0.0888	-0.0338983	8.07273	NA	79676	61679	61608
c2y_0070301b	feeding_type_yesterday_breast_feeding_count_1m	NA	NA	NA	NA	-0.0207	0.0048	-2e-04	0.0168	-0.0338983	2.84746	NA	78089	79780	78089
c2y_0070301b	feeding_type_yesterday_formula_feeding_count_1m	NA	NA	NA	NA	0.0082	0.0048	-2e-04	0.0086	-0.0338983	0.754386	NA	78089	79780	78089
c2y_0070301b	fever_count_cum_2hy	NA	NA	NA	NA	-0.0032	0.0054	-2e-04	0.0463	-0.0338983	5.38372	NA	79676	70826	70739
c2y_0070301b	fever_count_cum_2y	NA	NA	NA	NA	-8e-04	0.0053	-2e-04	0.036	-0.0338983	4.44444	NA	79676	70826	70739
c2y_0070301b	fever_over_39c_count_cum_2hy	NA	NA	NA	NA	0.0041	0.0051	-2e-04	0.0364	-0.0338983	4.08989	NA	79676	70826	70739
c2y_0070301b	fever_over_39c_count_cum_2y	NA	NA	NA	NA	0.0011	0.0051	-2e-04	0.0302	-0.0338983	3.82278	NA	79676	70826	70739
c2y_0070301b	first_vaccination_bcg	NA	NA	NA	NA	6e-04	0.0047	-2e-04	0.0051	-0.0338983	0.822581	NA	79676	64774	64703
c2y_0070301b	first_vaccination_dpt	NA	NA	NA	NA	0.0033	0.0047	-2e-04	0.0012	-0.0338983	0.193548	NA	79676	64774	64703
c2y_0070301b	first_vaccination_haemophilus_b_influenzae	NA	NA	NA	NA	-0.0069	0.0049	-2e-04	8e-04	-0.0338983	0.135593	NA	79676	64774	64703
c2y_0070301b	first_vaccination_hbv	NA	NA	NA	NA	0.0021	0.0049	-2e-04	0.015	-0.0338983	2.63158	NA	79676	73434	73345
c2y_0070301b	first_vaccination_pneumococcus	NA	NA	NA	NA	-0.0018	0.0048	-2e-04	-0.0025	-0.0338983	-0.403226	NA	79676	64774	64703
c2y_0070301b	first_vaccination_polio	NA	NA	NA	NA	2e-04	0.0044	-2e-04	-0.0064	-0.0338983	-1.12281	NA	79676	64774	64703
c2y_0070301b	first_vaccination_rotavirus	NA	NA	NA	NA	-0.0032	0.0047	-2e-04	0.0073	-0.0338983	1.17742	NA	79676	64774	64703
c2y_0070301b	fish_allergy_score_until_4yo_positive	NA	NA	NA	NA	0.0057	0.0044	-2e-04	0.0081	-0.0338983	1.55769	NA	79676	64718	64644
c2y_0070301b	food_allergy_cum_4y	NA	NA	NA	NA	-0.0099	0.0049	-2e-04	0.0458	-0.0338983	4.77083	NA	79676	69837	69753
c2y_0070301b	food_allergy_cum_count_until_4yo	NA	NA	NA	NA	-0.0132	0.0048	-2e-04	0.0447	-0.0338983	4.96667	NA	79676	61862	61791
c2y_0070301b	food_allergy_egg_feeding_status_case_combined_1yh	NA	NA	NA	NA	-0.0019	0.0046	-2e-04	0.0402	-0.0338983	4.46667	NA	79676	61862	61791
c2y_0070301b	food_allergy_egg_feeding_status_case_combined_2y	NA	NA	NA	NA	-0.0018	0.005	-2e-04	0.0343	-0.0338983	4.34177	NA	79676	68351	68270
c2y_0070301b	food_allergy_egg_feeding_status_case_combined_3y	NA	NA	NA	NA	-7e-04	0.0047	-2e-04	0.0219	-0.0338983	2.60714	NA	79676	61862	61791
c2y_0070301b	food_allergy_egg_feeding_status_case_combined_4y	NA	NA	NA	NA	0.0016	0.0045	-2e-04	0.0133	-0.0338983	1.77333	NA	79676	65116	65042
c2y_0070301b	food_allergy_fish_feeding_status_case_combined_1yh	NA	NA	NA	NA	0.0108	0.0049	-2e-04	-0.0077	-0.0338983	-1.30508	NA	79676	61862	61791
c2y_0070301b	food_allergy_fish_feeding_status_case_combined_2y	NA	NA	NA	NA	0.0084	0.0048	-2e-04	0.0034	-0.0338983	0.53125	NA	79676	68351	68270
c2y_0070301b	food_allergy_fish_feeding_status_case_combined_3y	NA	NA	NA	NA	0.0093	0.0044	-2e-04	-0.0118	-0.0338983	-2.40816	NA	79676	61862	61791
c2y_0070301b	food_allergy_fruit_feeding_status_case_combined_1yh	NA	NA	NA	NA	0.0016	0.0045	-2e-04	0.0068	-0.0338983	1.21429	NA	79676	61862	61791
c2y_0070301b	food_allergy_fruit_feeding_status_case_combined_2y	NA	NA	NA	NA	2e-04	0.0048	-2e-04	0.002	-0.0338983	0.3125	NA	79676	68351	68270
c2y_0070301b	food_allergy_fruit_feeding_status_case_combined_3y	NA	NA	NA	NA	0.0079	0.0047	-2e-04	-7e-04	-0.0338983	-0.107692	NA	79676	61862	61791
c2y_0070301b	food_allergy_milk_feeding_status_case_combined_1yh	NA	NA	NA	NA	-0.0051	0.0046	-2e-04	0.0113	-0.0338983	1.82258	NA	79676	61862	61791
c2y_0070301b	food_allergy_milk_feeding_status_case_combined_2y	NA	NA	NA	NA	0.0042	0.0045	-2e-04	0.0185	-0.0338983	2.84615	NA	79676	68351	68270
c2y_0070301b	food_allergy_milk_feeding_status_case_combined_3y	NA	NA	NA	NA	-0.0056	0.0049	-2e-04	0.0097	-0.0338983	1.49231	NA	79676	61862	61791
c2y_0070301b	food_allergy_milk_feeding_status_case_combined_4y	NA	NA	NA	NA	-7e-04	0.0043	-2e-04	0.0075	-0.0338983	1.10294	NA	79676	61679	61608
c2y_0070301b	food_allergy_non_peanuts_nuts_feeding_status_case_combined_4y	NA	NA	NA	NA	0.0076	0.0049	-2e-04	0.0075	-0.0338983	0.9375	NA	79676	68056	67975
c2y_0070301b	food_allergy_nuts_feeding_status_case_combined_1yh	NA	NA	NA	NA	0.008	0.0053	-2e-04	0.0278	-0.0338983	3.97143	NA	79676	68351	68270
c2y_0070301b	food_allergy_nuts_feeding_status_case_combined_2y	NA	NA	NA	NA	0.019	0.005	-2e-04	0.0206	-0.0338983	2.98551	NA	79676	61862	61791
c2y_0070301b	food_allergy_nuts_feeding_status_case_combined_3y	NA	NA	NA	NA	0.0136	0.0047	-2e-04	0.0233	-0.0338983	2.94937	NA	79676	61862	61791
c2y_0070301b	food_allergy_peanuts_feeding_status_case_combined_4y	NA	NA	NA	NA	0.0046	0.0047	-2e-04	0.0073	-0.0338983	1.01389	NA	79676	68351	68270
c2y_0070301b	food_allergy_score_cum_count_until_4yo	NA	NA	NA	NA	-0.0047	0.0052	-2e-04	0.064	-0.0338983	6.09524	NA	79676	61862	61791
c2y_0070301b	food_allergy_sesame_feeding_status_case_combined_1yh	NA	NA	NA	NA	0.0092	0.0051	-2e-04	0.0083	-0.0338983	1.22059	NA	79676	68351	68270
c2y_0070301b	food_allergy_sesame_feeding_status_case_combined_2y	NA	NA	NA	NA	0.005	0.0046	-2e-04	-0.0116	-0.0338983	-2	NA	79676	68351	68270
c2y_0070301b	food_allergy_sesame_feeding_status_case_combined_3y	NA	NA	NA	NA	0.0066	0.0047	-2e-04	0.0033	-0.0338983	0.540984	NA	79676	61862	61791
c2y_0070301b	food_allergy_shellfish_feeding_status_case_combined_1yh	NA	NA	NA	NA	-3e-04	0.0048	-2e-04	0.0297	-0.0338983	4.30435	NA	79676	68351	68270
c2y_0070301b	food_allergy_shellfish_feeding_status_case_combined_2y	NA	NA	NA	NA	0.0079	0.0049	-2e-04	0.0117	-0.0338983	1.82812	NA	79676	68351	68270
c2y_0070301b	food_allergy_shellfish_feeding_status_case_combined_3y	NA	NA	NA	NA	0.0065	0.0048	-2e-04	0.0023	-0.0338983	0.338235	NA	79676	61862	61791
c2y_0070301b	food_allergy_shellfish_feeding_status_case_combined_4y	NA	NA	NA	NA	0.0101	0.0047	-2e-04	0.0249	-0.0338983	3.32	NA	79676	66800	66724
c2y_0070301b	food_allergy_soba_feeding_status_case_combined_1yh	NA	NA	NA	NA	9e-04	0.0046	-2e-04	0.0249	-0.0338983	3.95238	NA	79676	68351	68270
c2y_0070301b	food_allergy_soba_feeding_status_case_combined_2y	NA	NA	NA	NA	-0.0022	0.0048	-2e-04	0.0143	-0.0338983	2.2	NA	79676	68351	68270
c2y_0070301b	food_allergy_soba_feeding_status_case_combined_3y	NA	NA	NA	NA	-0.0029	0.0047	-2e-04	0.0059	-0.0338983	0.819444	NA	79676	61862	61791
c2y_0070301b	food_allergy_soba_feeding_status_case_combined_4y	NA	NA	NA	NA	-4e-04	0.0046	-2e-04	0.0094	-0.0338983	1.32394	NA	79676	66687	66611
c2y_0070301b	food_allergy_wheat_feeding_status_case_combined_1yh	NA	NA	NA	NA	-0.0062	0.0045	-2e-04	0.008	-0.0338983	1.45455	NA	79676	61862	61791
c2y_0070301b	fruit_allergy_score_until_4yo_positive	NA	NA	NA	NA	0.0088	0.0049	-2e-04	0.0137	-0.0338983	2.20968	NA	79676	64700	64626
c2y_0070301b	ft1b_0470001b	NA	NA	NA	NA	0.0042	0.0046	-2e-04	-0.0046	-0.0338983	-0.479167	NA	79676	61845	61774
c2y_0070301b	gastroenteritis_cum_2y	NA	NA	NA	NA	0.0022	0.0051	-2e-04	0.0158	-0.0338983	2.07895	NA	79676	74494	74405
c2y_0070301b	hand_foot_and_mouth_disease_cum_2y	NA	NA	NA	NA	-0.0051	0.0046	-2e-04	-6e-04	-0.0338983	-0.0810811	NA	79676	55299	55235
c2y_0070301b	hba1c_ngsp_early	NA	NA	NA	NA	-9e-04	0.0048	-2e-04	0.0558	-0.0338983	6.2	NA	78089	78873	77759
c2y_0070301b	herpangina_cum_2y	NA	NA	NA	NA	0.006	0.0047	-2e-04	0.0091	-0.0338983	1.26389	NA	79676	74494	74405
c2y_0070301b	hsv_infection_cum_2y	NA	NA	NA	NA	-2e-04	0.0046	-2e-04	0.0026	-0.0338983	0.472727	NA	79676	41872	41839
c2y_0070301b	influenza_viral_infections_cum_4y	NA	NA	NA	NA	-0.0033	0.0047	-2e-04	0.0286	-0.0338983	3.91781	NA	79676	43468	43434
c2y_0070301b	intellectual_and_developmental_disability_including_language_delay_cum_4y	NA	NA	NA	NA	0.0297	0.0045	-2e-04	2e-04	-0.0338983	0.030303	NA	79676	69458	69371
c2y_0070301b	isacc_modified_current_runny_nose_autumn_2y	NA	NA	NA	NA	0.0032	0.0049	-2e-04	0.0014	-0.0338983	0.237288	NA	78089	79780	78089
c2y_0070301b	isacc_modified_current_runny_nose_autumn_3y	NA	NA	NA	NA	0.0059	0.0049	-2e-04	0.0039	-0.0338983	0.590909	NA	78089	76816	76308
c2y_0070301b	isacc_modified_current_runny_nose_autumn_4y	NA	NA	NA	NA	0.0084	0.0046	-2e-04	-0.0066	-0.0338983	-1.06452	NA	78089	79399	78089
c2y_0070301b	isacc_modified_current_runny_nose_nonpollen_season_2y	NA	NA	NA	NA	-0.0025	0.0051	-2e-04	5e-04	-0.0338983	0.0746269	NA	78089	79780	78089
c2y_0070301b	isacc_modified_current_runny_nose_nonpollen_season_3y	NA	NA	NA	NA	0.0052	0.0045	-2e-04	-0.0024	-0.0338983	-0.393443	NA	78089	77911	77141
c2y_0070301b	isacc_modified_current_runny_nose_nonpollen_season_4y	NA	NA	NA	NA	0.0167	0.0049	-2e-04	0.001	-0.0338983	0.149254	NA	78089	72598	72005
c2y_0070301b	isacc_modified_current_runny_nose_pollen_season_2y	NA	NA	NA	NA	0.0036	0.005	-2e-04	6e-04	-0.0338983	0.0983607	NA	78089	79295	77659
c2y_0070301b	isacc_modified_current_runny_nose_pollen_season_3y	NA	NA	NA	NA	0.0066	0.0048	-2e-04	0.0055	-0.0338983	0.833333	NA	78089	76496	75881
c2y_0070301b	isacc_modified_current_runny_nose_pollen_season_4y	NA	NA	NA	NA	0.003	0.0052	-2e-04	0.0103	-0.0338983	1.43056	NA	78089	79399	78089
c2y_0070301b	isacc_modified_current_runny_nose_spring_2y	NA	NA	NA	NA	0.0046	0.0049	-2e-04	0.0019	-0.0338983	0.301587	NA	78089	79011	77390
c2y_0070301b	isacc_modified_current_runny_nose_spring_3y	NA	NA	NA	NA	0.0077	0.0052	-2e-04	0.0027	-0.0338983	0.428571	NA	78089	78192	77625
c2y_0070301b	isacc_modified_current_runny_nose_spring_4y	NA	NA	NA	NA	2.4091e-05	0.0053	-2e-04	0.0091	-0.0338983	1.28169	NA	78089	77531	76771
c2y_0070301b	isacc_modified_current_runny_nose_summer_2y	NA	NA	NA	NA	0.0081	0.0053	-2e-04	-7e-04	-0.0338983	-0.118644	NA	78089	78831	77207
c2y_0070301b	isacc_modified_current_runny_nose_summer_3y	NA	NA	NA	NA	-0.0041	0.0047	-2e-04	0.0024	-0.0338983	0.358209	NA	78089	77649	77114
c2y_0070301b	isacc_modified_current_runny_nose_summer_4y	NA	NA	NA	NA	0.0123	0.0049	-2e-04	-3e-04	-0.0338983	-0.0379747	NA	78089	75638	74883
c2y_0070301b	isacc_modified_current_runny_nose_winter_2y	NA	NA	NA	NA	0.0067	0.0048	-2e-04	0.0049	-0.0338983	0.742424	NA	78089	79780	78089
c2y_0070301b	isacc_modified_current_runny_nose_winter_3y	NA	NA	NA	NA	0.0097	0.0047	-2e-04	-9e-04	-0.0338983	-0.160714	NA	78089	77194	76661
c2y_0070301b	isacc_modified_current_runny_nose_winter_4y	NA	NA	NA	NA	0.0109	0.0054	-2e-04	-0.0038	-0.0338983	-0.535211	NA	78089	79399	78089
c2y_0070301b	kawasaki_disease_cum_4y	NA	NA	NA	NA	0.0109	0.0045	-2e-04	-6e-04	-0.0338983	-0.0967742	NA	79676	65116	65042
c2y_0070301b	length_of_labor	NA	NA	NA	NA	0.0063	0.0046	-2e-04	0.0336	-0.0338983	4.73239	NA	79676	76280	76183
c2y_0070301b	low_birth_weight	NA	NA	NA	NA	0.0226	0.0049	-2e-04	0.0312	-0.0338983	4.8	NA	79676	76280	76183
c2y_0070301b	lower_respiratory_tract_infection_cum_2y	NA	NA	NA	NA	0.0063	0.0051	-2e-04	0.0186	-0.0338983	2.58333	NA	79676	71319	71232
c2y_0070301b	m1m_bed_time	NA	NA	NA	NA	0.0083	0.0051	-2e-04	2e-04	-0.0338983	0.0350877	NA	78089	78943	77352
c2y_0070301b	m1m_nap_count	NA	NA	NA	NA	-0.0049	0.0049	-2e-04	0.0286	-0.0338983	4.4	NA	78089	79348	77731
c2y_0070301b	m1m_night_wake_up_count	NA	NA	NA	NA	-0.0066	0.0048	-2e-04	0.0238	-0.0338983	3.83871	NA	78089	78297	76762
c2y_0070301b	m1m_sleep_time_day	NA	NA	NA	NA	-0.0126	0.0052	-2e-04	0.0395	-0.0338983	6.69492	NA	78089	79507	77881
c2y_0070301b	m1m_sleep_time_night	NA	NA	NA	NA	-0.0027	0.0048	-2e-04	0.0141	-0.0338983	2.2381	NA	78089	79419	77799
c2y_0070301b	m1m_total_sleep_time	NA	NA	NA	NA	-0.0099	0.0049	-2e-04	0.028	-0.0338983	4.66667	NA	78089	79735	78047
c2y_0070301b	m1m_wake_up_time	NA	NA	NA	NA	-0.0056	0.0048	-2e-04	0.0249	-0.0338983	3.19231	NA	78089	78788	77219
c2y_0070301b	mbpfas0001b	NA	NA	NA	NA	0.0037	0.0048	-2e-04	0.0136	-0.0338983	0.660194	NA	79676	61845	61774
c2y_0070301b	mbpfas0039b	NA	NA	NA	NA	-0.0183	0.0047	-2e-04	0.0042	-0.0338983	0.214286	NA	79676	61849	61778
c2y_0070301b	mbpfas0053b	NA	NA	NA	NA	-0.0071	0.0048	-2e-04	0.0222	-0.0338983	1.21978	NA	79676	61845	61774
c2y_0070301b	mbpfas0067b	NA	NA	NA	NA	0.0076	0.0045	-2e-04	0.0296	-0.0338983	1.5914	NA	79676	61843	61772
c2y_0070301b	milk_allergy_1hy	NA	NA	NA	NA	-0.008	0.0047	-2e-04	0.0138	-0.0338983	2.15625	NA	79676	67658	67577
c2y_0070301b	milk_allergy_2y	NA	NA	NA	NA	-0.0116	0.0045	-2e-04	0.0113	-0.0338983	1.79365	NA	79676	67669	67588
c2y_0070301b	milk_allergy_3y	NA	NA	NA	NA	-0.0039	0.0048	-2e-04	0.0017	-0.0338983	0.288136	NA	79676	67658	67578
c2y_0070301b	milk_allergy_cum_4y	NA	NA	NA	NA	-0.0111	0.0047	-2e-04	0.0203	-0.0338983	3.02985	NA	79676	61089	61020
c2y_0070301b	milk_allergy_score_until_4yo	NA	NA	NA	NA	-0.007	0.0047	-2e-04	0.0317	-0.0338983	4.28378	NA	79676	64752	64678
c2y_0070301b	milk_allergy_score_until_4yo_positive	NA	NA	NA	NA	-0.0053	0.0048	-2e-04	0.0309	-0.0338983	4.06579	NA	79676	64687	64613
c2y_0070301b	mt1b_0040001b	NA	NA	NA	NA	-0.0029	0.0049	-2e-04	0.015	-0.0338983	2.58621	NA	79676	61844	61773
c2y_0070301b	mt1b_0040101b	NA	NA	NA	NA	-0.0038	0.0049	-2e-04	0.0141	-0.0338983	2.35	NA	79676	61844	61773
c2y_0070301b	mumps_cum_4y	NA	NA	NA	NA	-0.013	0.0051	-2e-04	0.0044	-0.0338983	0.594595	NA	79676	69458	69371
c2y_0070301b	mycotic_or_fungal_infection_cum_2y	NA	NA	NA	NA	-0.0021	0.0048	-2e-04	0.0053	-0.0338983	0.929825	NA	79676	80264	79676
c2y_0070301b	nuts_allergy_score_until_4yo_positive	NA	NA	NA	NA	-0.0093	0.0048	-2e-04	0.0098	-0.0338983	1.44118	NA	79676	61156	61087
c2y_0070301b	otitis_media_cum_2y	NA	NA	NA	NA	0.0106	0.0045	-2e-04	0.0243	-0.0338983	3.68182	NA	79676	69837	69753
c2y_0070301b	out_of_night_diapers_age_4y	NA	NA	NA	NA	0.0028	0.0045	-2e-04	0.0304	-0.0338983	2.15603	NA	78089	79399	78089
c2y_0070301b	participant_reported_food_allergy_cum_4y	NA	NA	NA	NA	-0.0121	0.0049	-2e-04	0.0429	-0.0338983	4.71429	NA	79676	61862	61791
c2y_0070301b	peanuts_allergy_score_4yo_positive	NA	NA	NA	NA	-0.0049	0.005	-2e-04	0.0018	-0.0338983	0.28125	NA	79676	61095	61026
c2y_0070301b	premature_birth	NA	NA	NA	NA	0.0134	0.0053	-2e-04	0.0091	-0.0338983	1.56897	NA	79676	76280	76183
c2y_0070301b	psychomotor_developmental_delay_cum_4y	NA	NA	NA	NA	0.0337	0.0045	-2e-04	-0.0018	-0.0338983	-0.295082	NA	79676	69458	69371
c2y_0070301b	roseola_infantum_cum_2y	NA	NA	NA	NA	-0.004	0.0047	-2e-04	0.0126	-0.0338983	2	NA	79676	74494	74405
c2y_0070301b	rsv_infection_cum_2y	NA	NA	NA	NA	-6e-04	0.0044	-2e-04	0.0361	-0.0338983	5.30882	NA	79676	57500	57436
c2y_0070301b	shellfish_allergy_score_until_4yo_positive	NA	NA	NA	NA	0.0026	0.0049	-2e-04	0.0027	-0.0338983	0.442623	NA	79676	61264	61195
c2y_0070301b	soba_allergy_score_until_4yo_positive	NA	NA	NA	NA	0.0044	0.0051	-2e-04	0.0105	-0.0338983	1.75	NA	79676	61195	61126
c2y_0070301b	soybean_allergy_score_until_4yo_positive	NA	NA	NA	NA	-0.0045	0.0053	-2e-04	0.0084	-0.0338983	1.29231	NA	79676	64701	64627
c2y_0070301b	streptococcus_pyogenes_cum_4y	NA	NA	NA	NA	-0.0022	0.0047	-2e-04	0.0062	-0.0338983	0.984127	NA	79676	69458	69371
c2y_0070301b	ucbb_0080001b	NA	NA	NA	NA	-4e-04	0.0047	-2e-04	0.029	-0.0338983	4.83333	NA	79676	61844	61773
c2y_0070301b	upper_respiratory_tract_infection_cum_2y	NA	NA	NA	NA	7e-04	0.0058	-2e-04	0.018	-0.0338983	2.64706	NA	79676	71319	71232
c2y_0070301b	urinary_tract_infections_cum_4y	NA	NA	NA	NA	0.0193	0.0047	-2e-04	-0.0027	-0.0338983	-0.442623	NA	79676	79735	79631
c2y_0070301b	urticaria_cum_4y	NA	NA	NA	NA	-0.0043	0.0049	-2e-04	0.0121	-0.0338983	1.77941	NA	79676	69837	69753
c2y_0070301b	varicella_cum_4y	NA	NA	NA	NA	0.006	0.0049	-2e-04	0.0045	-0.0338983	0.642857	NA	79676	70924	70837
c2y_0070301b	wheat_allergy_score_until_4yo_positive	NA	NA	NA	NA	-0.0034	0.0045	-2e-04	0.0305	-0.0338983	4.55224	NA	79676	64642	64568
c2y_0080001_1	BMI	0.0104	0.0731	0.1416	0.8874	0.0024	0.0066	0.0208	0.1732	3.25	19.4607	0.00197357110080915	68095	163835	0
c2y_0080001_1	adenovirus_infection_cum_2y	0.2373	0.2475	0.9588	0.3377	-0.0154	0.0046	0.0208	0.0171	3.25	2.71429	-0.0202771167638927	70019	70178	70019
c2y_0080001_1	allergic_conjunctivitis_cum_4y	-0.1819	0.27	-0.6737	0.5005	0.011	0.0051	0.0208	0.0162	3.25	2.28169	0.0146285063836415	70019	70072	69926
c2y_0080001_1	allergic_conjunctivitis_or_rhinitis_or_hay_fever_cum_4y	-0.4659	0.4238	-1.0992	0.2717	0.0047	0.0054	0.0208	0.0086	3.25	1.11688	0.0111066545219667	70019	69960	69812
c2y_0080001_1	allergic_rhinitis_cum_4y	-0.363	0.3342	-1.0861	0.2774	0.0021	0.0055	0.0208	0.0126	3.25	1.55556	0.00811453030056884	70019	70178	70019
c2y_0080001_1	any_food_allergy_score_positive_until_4yo	0.0189	0.1623	0.1163	0.9074	0.0385	0.0054	0.0208	0.0548	3.25	5.48	0.04092993463434	70019	71319	67991
c2y_0080001_1	asthma_cum_4y	0.214	0.2016	1.0613	0.2886	-0.0062	0.0051	0.0208	0.0306	3.25	3.1875	-0.0119303275081135	70019	69759	69612
c2y_0080001_1	atopic_dermatitis_cum_4y	0.0639	0.1324	0.4822	0.6297	0.0136	0.0052	0.0208	0.0633	3.25	5.86111	0.0118148460550771	70019	69967	69819
c2y_0080001_1	autistic_spectrum_disorder_and_pddnos_cum_4y	-0.2904	0.3624	-0.8016	0.4228	0.0062	0.0046	0.0208	0.0107	3.25	1.94545	0.0107081439372638	70019	70178	70019
c2y_0080001_1	bone_fracture_cum_4y	-0.0378	0.5144	-0.0734	0.9415	-0.0087	0.0046	0.0208	0.0034	3.25	0.548387	-0.00849510889462098	70019	70178	70019
c2y_0080001_1	breast_feeding_cessation_1m	0.1703	0.5117	0.3328	0.7393	-0.0811	0.0055	0.0208	0.004	3.25	0.634921	-0.0837873606780272	70019	70178	70019
c2y_0080001_1	breast_feeding_cessation_2m	-0.3109	0.2505	-1.241	0.2146	-0.1174	0.0054	0.0208	0.0142	3.25	2.18462	-0.114189021705551	70019	70178	70019
c2y_0080001_1	breast_feeding_cessation_3m	-0.3089	0.2822	-1.0947	0.2737	-0.146	0.0052	0.0208	0.0112	3.25	1.77778	-0.143752651574146	70019	70178	70019
c2y_0080001_1	breast_feeding_cessation_age	0.9967	0.1967	5.0676	4.028e-07	0.4881	0.0055	0.0208	0.018	3.25	2.14286	0.478654691318868	70019	70178	70019
c2y_0080001_1	breast_feeding_period_1y	0.011	0.2357	0.0466	0.9629	0.2751	0.0055	0.0208	0.0188	3.25	2.84848	0.281140760967918	70019	69954	69811
c2y_0080001_1	c1hy_0030001b2	-0.6163	0.3222	-1.9131	0.0557	-0.0081	0.0044	0.0208	0.0102	3.25	1.85455	0.000544534081855231	70019	70928	67627
c2y_0080001_1	c1hy_0070002b	-0.3236	0.3401	-0.9514	0.3414	0.0071	0.0052	0.0208	0.0083	3.25	1.40678	0.0118227065216452	70019	70926	67627
c2y_0080001_1	c1hy_0493002b	0.3383	0.5437	0.6221	0.5339	-0.0411	0.0047	0.0208	0.0045	3.25	0.789474	-0.0467502019680745	70019	70733	67447
c2y_0080001_1	c1hy_asq_total	-0.0864	0.1393	-0.6203	0.5351	0.0388	0.0056	0.0208	0.0772	3.25	8.21277	0.0460652064042852	70019	71319	67991
c2y_0080001_1	c1hy_bed_time	-0.0077	0.1801	-0.043	0.9657	0.0164	0.0045	0.0208	0.0269	3.25	3.68493	0.0170311740815031	70019	69935	69795
c2y_0080001_1	c1hy_bmi	0.0966	0.0944	1.0231	0.3063	-0.0423	0.0056	0.0208	0.1847	3.25	13.2878	-0.0596284287914585	70019	61296	58599
c2y_0080001_1	c1hy_nap_count	0.3444	0.2614	1.3175	0.1877	0.0558	0.005	0.0208	0.0165	3.25	2.46269	0.0507660794527963	70019	69309	69168
c2y_0080001_1	c1hy_night_wake_up_count	-0.1146	0.1892	-0.6058	0.5447	0.0609	0.0052	0.0208	0.0287	3.25	4.28358	0.0654884783294999	70019	69920	69778
c2y_0080001_1	c1hy_sleep_time_day	0.2021	0.2263	0.8934	0.3716	0.03	0.0049	0.0208	0.0195	3.25	3.25	0.0264977832550025	70019	70178	70019
c2y_0080001_1	c1hy_sleep_time_night	-0.2207	0.1933	-1.1419	0.2535	-0.033	0.0046	0.0208	0.0231	3.25	3.34783	-0.0288326311202657	70019	70178	70019
c2y_0080001_1	c1hy_total_sleep_time	-0.0093	0.3118	-0.0299	0.9761	0.0076	0.0048	0.0208	0.01	3.25	1.5873	0.0078639723253672	70019	70178	70019
c2y_0080001_1	c1hy_wake_up_time	0.1899	0.1195	1.5893	0.112	0.0476	0.0046	0.0208	0.0699	3.25	9.07792	0.04246424752748	70019	69685	69609
c2y_0080001_1	c1y_0090005b	NA	NA	NA	NA	-0.0237	0.0051	0.0208	-0.0013	3.25	-0.188406	NA	70019	70761	67474
c2y_0080001_1	c1y_0170001_1_3	-0.0115	0.1575	-0.0731	0.9417	0.012	0.0061	0.0208	0.0501	3.25	5.16495	0.0128415120524471	70019	70178	70019
c2y_0080001_1	c1y_1_bmi	0.0613	0.1001	0.6129	0.54	0.011	0.0052	0.0208	0.2582	3.25	13.1066	0.00898200378476745	70019	63050	60167
c2y_0080001_1	c1y_2_bmi	0.0912	0.0785	1.1618	0.2453	0.0038	0.0053	0.0208	0.282	3.25	17.4074	-0.00329861794764559	70019	62212	59447
c2y_0080001_1	c1y_asq_total	0.1005	0.1089	0.9232	0.3559	0.0366	0.005	0.0208	0.1088	3.25	11.6989	0.0356029941435383	70019	71319	67991
c2y_0080001_1	c1y_bed_time	-0.2021	0.2927	-0.6906	0.4898	0.0269	0.0049	0.0208	0.0129	3.25	2.01562	0.0339733959531681	70019	56798	56377
c2y_0080001_1	c1y_nap_count	-0.1523	0.2525	-0.6031	0.5465	0.0383	0.0055	0.0208	0.0192	3.25	3.04762	0.0422687407150227	70019	69946	69837
c2y_0080001_1	c1y_night_wake_up_count	-0.0775	0.2483	-0.3122	0.7549	0.0277	0.0055	0.0208	0.0191	3.25	3.03175	0.030012321045034	70019	70249	69709
c2y_0080001_1	c1y_sleep_time_day	0.2502	0.2204	1.1353	0.2563	0.0225	0.0054	0.0208	0.0204	3.25	3.2381	0.0178945595229384	70019	69125	69019
c2y_0080001_1	c1y_sleep_time_night	0.1169	0.1856	0.6298	0.5288	-0.0334	0.005	0.0208	0.029	3.25	4.26471	-0.0372429204675558	70019	70050	69942
c2y_0080001_1	c1y_total_sleep_time	0.297	0.1898	1.5646	0.1177	-0.0033	0.005	0.0208	0.0279	3.25	4.5	-0.0107203917795897	70019	70038	69931
c2y_0080001_1	c1y_wake_up_time	0.2222	0.1351	1.6451	0.1	0.0388	0.0051	0.0208	0.063	3.25	8.87324	0.0322758821478	70019	70596	70019
c2y_0080001_1	c2hy_0040401b	NA	NA	NA	NA	-0.0063	0.0043	0.0208	-0.0044	3.25	-0.733333	NA	70019	69963	66752
c2y_0080001_1	c2hy_asq_total	-0.0789	0.1489	-0.5299	0.5962	0.0133	0.0058	0.0208	0.0765	3.25	8.89535	0.0178460664180055	70019	71319	67991
c2y_0080001_1	c2hy_bmi	0.1008	0.0937	1.0755	0.2821	-0.0653	0.0057	0.0208	0.2398	3.25	16.2027	-0.0869145968439601	70019	71319	67991
c2y_0080001_1	c2y_0070301b	NA	NA	NA	NA	-0.0103	0.0044	0.0208	-2e-04	3.25	-0.0338983	NA	70019	70303	67048
c2y_0080001_1	c2y_0080001_2	-0.7477	0.1044	-7.1615	7.9781e-13	-0.7122	0.0058	0.0208	0.0219	3.25	3.47619	-0.747538763120028	70019	73913	68539
c2y_0080001_1	c2y_0090001b2	NA	NA	NA	NA	-0.0247	0.0048	0.0208	-0.008	3.25	-1.37931	NA	70019	69835	66636
c2y_0080001_1	c2y_0100001_2	0.5422	0.2456	2.2075	0.0273	0.0163	0.0051	0.0208	0.0196	3.25	2.9697	0.00628816171223493	70019	73913	68539
c2y_0080001_1	c2y_0100001_3	-0.0993	0.2029	-0.4893	0.6246	0.0279	0.0049	0.0208	0.0195	3.25	2.70833	0.0319274968765595	70019	73913	68539
c2y_0080001_1	c2y_0100001_4	-0.5678	0.4301	-1.3201	0.1868	0.017	0.0047	0.0208	0.008	3.25	1.25	0.0255361294206911	70019	73913	68539
c2y_0080001_1	c2y_0100501_3	0.058	0.317	0.1829	0.8549	0.0516	0.0049	0.0208	0.0093	3.25	1.55	0.0541696889564393	70019	73913	68539
c2y_0080001_1	c2y_0102001_3	NA	NA	NA	NA	0.0106	0.005	0.0208	-5e-04	3.25	-0.0877193	NA	70019	72761	67491
c2y_0080001_1	c2y_0103501_2	0.2883	0.237	1.2166	0.2238	0.0205	0.0051	0.0208	0.0157	3.25	2.34328	0.0166104710825429	70019	73913	68539
c2y_0080001_1	c2y_0103501_3	NA	NA	NA	NA	NA	NA	0.0208	5e-04	3.25	0.0833333	NA	70019	73913	68539
c2y_0080001_1	c2y_0104001_2	-0.5442	0.2654	-2.051	0.0403	-0.0265	0.0052	0.0208	0.0185	3.25	2.68116	-0.0174831895730532	70019	73913	68539
c2y_0080001_1	c2y_0104001_3	NA	NA	NA	NA	0.0078	0.0044	0.0208	-0.0028	3.25	-0.491228	NA	70019	73913	68539
c2y_0080001_1	c2y_0104501_2	NA	NA	NA	NA	0.0152	0.0052	0.0208	-0.009	3.25	-1.55172	NA	70019	73913	68539
c2y_0080001_1	c2y_0105001_2	0.1127	0.2366	0.4764	0.6338	-0.0072	0.0048	0.0208	0.0227	3.25	3.28986	-0.0102286004610178	70019	73913	68539
c2y_0080001_1	c2y_0105001_3	0.6179	1.0209	0.6052	0.545	0.0043	0.0052	0.0208	0.0027	3.25	0.457627	-0.000118588978263924	70019	73913	68539
c2y_0080001_1	c2y_asq_total	0.0106	0.1425	0.0746	0.9406	0.0194	0.0055	0.0208	0.079	3.25	8.97727	0.0207797520913809	70019	71319	67991
c2y_0080001_1	c2y_bmi	0.1509	0.0965	1.5631	0.118	-0.0869	0.0061	0.0208	0.237	3.25	16.4583	-0.11674886164627	70019	71319	67991
c2y_0080001_1	c3hy_asq_total	-0.1983	0.152	-1.3042	0.1922	-4e-04	0.0056	0.0208	0.0646	3.25	8.17722	0.00716075331945093	70019	71319	67991
c2y_0080001_1	c3hy_bmi	0.1282	0.0841	1.5248	0.1273	-0.0125	0.0063	0.0208	0.2701	3.25	16.3697	-0.0267336306497324	70019	71319	67991
c2y_0080001_1	c3y_0040001_1	0.5554	0.3609	1.5389	0.1238	0.0782	0.0048	0.0208	0.0083	3.25	1.22059	0.0758881363224992	70019	73913	68539
c2y_0080001_1	c3y_0040001_2	-0.4588	0.3037	-1.5109	0.1308	-0.0716	0.005	0.0208	0.0111	3.25	1.65672	-0.0693960278341533	70019	73679	68333
c2y_0080001_1	c3y_0050001_1	-0.0028	0.203	-0.014	0.9889	0.0432	0.0048	0.0208	0.022	3.25	3.18841	0.0465483434260713	70019	73406	68080
c2y_0080001_1	c3y_0050001_2	0.0032	0.3279	0.0098	0.9922	0.0056	0.0051	0.0208	0.0089	3.25	1.28986	0.00594370195699049	70019	73369	68043
c2y_0080001_1	c3y_0050001_3	-0.186	0.1561	-1.1913	0.2335	-0.0433	0.0048	0.0208	0.0435	3.25	6.30435	-0.0413638299875184	70019	73310	67993
c2y_0080001_1	c3y_0100301b	0.0063	0.4445	0.0141	0.9887	-0.0057	0.0047	0.0208	0.0041	3.25	0.554054	-0.0061066847298705	70019	70084	66858
c2y_0080001_1	c3y_0110001_3	0.0116	0.2264	0.0513	0.9591	0.0314	0.005	0.0208	0.0212	3.25	2.90411	0.0336137071754081	70019	73011	67722
c2y_0080001_1	c3y_0110501_3	0.212	0.7361	0.2881	0.7733	0.0337	0.0047	0.0208	0.0021	3.25	0.368421	0.0344289414886849	70019	73629	68287
c2y_0080001_1	c3y_0112001_3	NA	NA	NA	NA	0.0044	0.0041	0.0208	-0.0015	3.25	-0.254237	NA	70019	73224	67923
c2y_0080001_1	c3y_0113501_2	0.5992	0.6589	0.9095	0.3631	0.0083	0.0053	0.0208	0.0043	3.25	0.661538	0.00311432545200366	70019	73371	68052
c2y_0080001_1	c3y_0113501_3	NA	NA	NA	NA	0.0189	0.0049	0.0208	-0.0015	3.25	-0.217391	NA	70019	73012	67739
c2y_0080001_1	c3y_0114001_2	-0.5978	0.6926	-0.8632	0.388	-0.0156	0.0052	0.0208	0.0042	3.25	0.591549	-0.011380991982145	70019	69911	64868
c2y_0080001_1	c3y_0114001_3	NA	NA	NA	NA	0.0043	0.0049	0.0208	-0.0047	3.25	-0.783333	NA	70019	71276	66129
c2y_0080001_1	c3y_0114501_2	NA	NA	NA	NA	-2e-04	0.0043	0.0208	-0.0038	3.25	-0.666667	NA	70019	56592	52287
c2y_0080001_1	c3y_0115001_2	0.208	0.2465	0.8439	0.3988	-4e-04	0.0046	0.0208	0.0175	3.25	2.46479	-0.00447535006998604	70019	73388	68067
c2y_0080001_1	c3y_0115001_3	0.6408	1.8704	0.3426	0.7319	0.0093	0.0051	0.0208	0.0016	3.25	0.231884	0.00613371627724374	70019	73913	68539
c2y_0080001_1	c3y_0280201b	-0.6329	0.7113	-0.8898	0.3736	0.0027	0.0049	0.0208	0.0051	3.25	0.689189	0.00945688138786824	70019	70830	67533
c2y_0080001_1	c3y_0280301b	NA	NA	NA	NA	0.0021	0.0053	0.0208	-0.0041	3.25	-0.602941	NA	70019	70695	67413
c2y_0080001_1	c3y_0280501b	-0.7272	0.4521	-1.6084	0.1077	0.013	0.0045	0.0208	0.0089	3.25	1.27143	0.0238752962042081	70019	70089	66835
c2y_0080001_1	c3y_0280601b	0.0928	0.4262	0.2178	0.8276	-0.0047	0.0049	0.0208	0.0065	3.25	0.866667	-0.00606714658377455	70019	70710	67421
c2y_0080001_1	c3y_0280901b	NA	NA	NA	NA	-0.0038	0.0046	0.0208	-0.0038	3.25	-0.520548	NA	70019	70615	67342
c2y_0080001_1	c3y_0600101_1	NA	NA	NA	NA	0.0249	0.0053	0.0208	-0.01	3.25	-1.5625	NA	70019	73913	68539
c2y_0080001_1	c3y_0600101_2	NA	NA	NA	NA	NA	NA	0.0208	0.001	3.25	0.15625	NA	70019	73913	68539
c2y_0080001_1	c3y_0600101_3	NA	NA	NA	NA	-0.0225	0.005	0.0208	-0.0012	3.25	-0.181818	NA	70019	73913	68539
c2y_0080001_1	c3y_0600101_4	NA	NA	NA	NA	-0.0063	0.0048	0.0208	-0.0052	3.25	-0.787879	NA	70019	73913	68539
c2y_0080001_1	c3y_asq_total	0.0084	0.1466	0.0574	0.9542	0.0017	0.0057	0.0208	0.0674	3.25	8.53165	0.00151982539836686	70019	71319	67991
c2y_0080001_1	c3y_bed_time	0.2207	0.1977	1.1158	0.2645	0.0395	0.0053	0.0208	0.0309	3.25	4.29167	0.0349717258072149	70019	70596	70019
c2y_0080001_1	c3y_bmi	0.0546	0.0782	0.6978	0.4853	-0.0351	0.006	0.0208	0.2654	3.25	15.7976	-0.0477966768793135	70019	71319	67991
c2y_0080001_1	c3y_nap_count	0.3052	0.219	1.3935	0.1635	-0.0111	0.005	0.0208	0.0206	3.25	3.12121	-0.0178323373615602	70019	70596	70019
c2y_0080001_1	c3y_night_wake_up_count	-0.1802	0.2438	-0.7389	0.46	-0.0095	0.0055	0.0208	0.0214	3.25	2.77922	-0.00586089206106937	70019	70596	70019
c2y_0080001_1	c3y_sleep_time_day	0.3614	0.2136	1.692	0.0906	0.013	0.0052	0.0208	0.0233	3.25	3.32857	0.0052123353014445	70019	70596	70019
c2y_0080001_1	c3y_sleep_time_night	-0.1181	0.1725	-0.6845	0.4937	-0.0394	0.0049	0.0208	0.0351	3.25	4.94366	-0.0374177562679447	70019	70596	70019
c2y_0080001_1	c3y_total_sleep_time	0.3713	0.2998	1.2386	0.2155	-0.0163	0.0051	0.0208	0.0118	3.25	1.84375	-0.0225518308933295	70019	70596	70019
c2y_0080001_1	c3y_wake_up_time	0.2703	0.1292	2.0914	0.0365	0.046	0.0049	0.0208	0.0777	3.25	9.03488	0.0371690845186473	70019	70596	70019
c2y_0080001_1	c4y_0042102b	0.0641	0.1531	0.4188	0.6754	0.0028	0.0047	0.0208	0.0495	3.25	5.625	0.000895419438440754	70019	70773	67487
c2y_0080001_1	c4y_0060301b	1	2.8604	0.4205	0.6741	-0.0105	0.0047	0.0208	0.0017	3.25	0.261538	-0.0183038345975883	70019	70889	67590
c2y_0080001_1	c4y_0070001_3	-0.0612	0.2963	-0.2065	0.8364	0.0271	0.0049	0.0208	0.0123	3.25	1.5375	0.0299189311559269	70019	73913	68539
c2y_0080001_1	c4y_0070501_3	-0.289	0.72	-0.4014	0.6881	0.0195	0.0047	0.0208	0.0028	3.25	0.444444	0.0229447150313782	70019	73913	68539
c2y_0080001_1	c4y_0073501_2	0.068	0.1996	0.3405	0.7335	0.0119	0.0051	0.0208	0.0278	3.25	3.97143	0.0113143366768461	70019	71709	66529
c2y_0080001_1	c4y_0073501_3	NA	NA	NA	NA	0.0158	0.0047	0.0208	-0.0024	3.25	-0.347826	NA	70019	73656	68307
c2y_0080001_1	c4y_0074001_2	-0.4975	0.4055	-1.2269	0.2199	-0.0061	0.0056	0.0208	0.0094	3.25	1.25333	0.00056230632862412	70019	73913	68539
c2y_0080001_1	c4y_0075001_2	0.0732	0.7458	0.0981	0.9219	0.0032	0.0048	0.0208	0.0023	3.25	0.315068	0.0028859313303991	70019	73913	68539
c2y_0080001_1	c4y_0075001_3	NA	NA	NA	NA	NA	NA	0.0208	0.0017	3.25	0.257576	NA	70019	73913	68539
c2y_0080001_1	c4y_0075501_2	0.0871	0.9792	0.089	0.9291	0.001	0.0047	0.0208	0.0019	3.25	0.253333	0.000500661027680486	70019	70862	67567
c2y_0080001_1	c4y_0075501_3	0.2043	0.3987	0.5126	0.6083	5e-04	0.0047	0.0208	0.008	3.25	1.17647	-0.00214521775491381	70019	70902	67605
c2y_0080001_1	c4y_0310401b	NA	NA	NA	NA	0.0056	0.005	0.0208	-0.0049	3.25	-0.544444	NA	70019	70839	67544
c2y_0080001_1	c4y_0310901b	0.2488	0.3615	0.6883	0.4913	0.0048	0.0048	0.0208	0.0128	3.25	1.52381	0.000969607990088639	70019	70610	67327
c2y_0080001_1	c4y_0490001_1	-0.5042	0.2979	-1.6926	0.0905	-0.0046	0.0048	0.0208	0.0125	3.25	1.66667	0.00339415868946371	70019	70984	67670
c2y_0080001_1	c4y_0490001_2	0.2741	0.3787	0.7238	0.4692	-0.134	0.0051	0.0208	0.0097	3.25	1.34722	-0.145746090484401	70019	70954	67644
c2y_0080001_1	c4y_0490001_3	1	7.6442	0.232	0.8166	0.2656	0.005	0.0208	0.0014	3.25	0.208955	0.401384215770447	70019	33377	31588
c2y_0080001_1	c4y_asq_total	-0.0114	0.1725	-0.066	0.9474	-0.0038	0.0056	0.0208	0.0553	3.25	6.28409	-0.00370439785980894	70019	71319	67991
c2y_0080001_1	c4y_bmi	0.1911	0.0923	2.07	0.0384	-0.0136	0.0063	0.0208	0.2773	3.25	16.7048	-0.0340553852635691	70019	71319	67991
c2y_0080001_1	c6m_0040108b	NA	NA	NA	NA	-0.0103	0.0051	0.0208	-0.0074	3.25	-0.795699	NA	70019	71075	67770
c2y_0080001_1	c6m_0040109b	NA	NA	NA	NA	NA	NA	0.0208	3e-04	3.25	0.0333333	NA	70019	70887	67584
c2y_0080001_1	c6m_0040110b	-0.1821	0.2558	-0.7116	0.4767	0.0011	0.005	0.0208	0.0225	3.25	2.29592	0.0051991630343464	70019	70804	67515
c2y_0080001_1	c6m_0040111b	-0.3797	0.6036	-0.629	0.5293	-0.0017	0.0043	0.0208	0.0059	3.25	0.641304	0.00246741068563703	70019	70894	67597
c2y_0080001_1	c6m_0090001b	0.4929	0.6305	0.7818	0.4344	-9e-04	0.0045	0.0208	0.0033	3.25	0.611111	-0.00508437983570703	70019	70705	67419
c2y_0080001_1	c6m_asq_total	0.1029	0.1379	0.7459	0.4558	0.0369	0.0054	0.0208	0.0766	3.25	9.34146	0.0360474990725621	70019	71187	67870
c2y_0080001_1	c6m_bed_time	0.0876	0.2177	0.4024	0.6874	0.0041	0.0048	0.0208	0.0177	3.25	2.85484	0.00249472460248339	70019	70186	69635
c2y_0080001_1	c6m_bmi	0.1629	0.0888	1.8336	0.0667	0.0245	0.0054	0.0208	0.2613	3.25	18.2727	0.0158196683524391	70019	71319	67991
c2y_0080001_1	c6m_nap_count	-0.1096	0.2447	-0.4479	0.6542	0.028	0.0053	0.0208	0.0172	3.25	3.07143	0.0307729020344999	70019	70596	70019
c2y_0080001_1	c6m_night_wake_up_count	-0.0713	0.2297	-0.3103	0.7563	0.0298	0.0047	0.0208	0.0195	3.25	3.36207	0.0320033551354393	70019	70596	70019
c2y_0080001_1	c6m_sleep_time_day	-0.0548	0.2142	-0.2561	0.7979	0.0116	0.0054	0.0208	0.0205	3.25	3.53448	0.0130487444023122	70019	70596	70019
c2y_0080001_1	c6m_sleep_time_night	-0.0316	0.2195	-0.1439	0.8856	-0.0286	0.0051	0.0208	0.0187	3.25	2.92188	-0.0286604415587535	70019	70596	70019
c2y_0080001_1	c6m_total_sleep_time	-0.0159	0.2451	-0.0648	0.9483	-0.0079	0.0052	0.0208	0.0138	3.25	2.3	-0.00779805680086385	70019	70596	70019
c2y_0080001_1	c6m_wake_up_time	0.063	0.1516	0.4153	0.6779	0.0083	0.0048	0.0208	0.0394	3.25	5.9697	0.00677048202747678	70019	69944	69397
c2y_0080001_1	childcare_facility_daycare_time_3y	0.1518	0.4436	0.3421	0.7323	-0.0191	0.0048	0.0208	0.0083	3.25	0.783019	-0.0214284209740908	70019	70178	70019
c2y_0080001_1	childcare_facility_daycare_time_4y	NA	NA	NA	NA	NA	NA	0.0208	5e-04	3.25	0.0694444	NA	70019	70178	70019
c2y_0080001_1	childcare_facility_starting_age	-0.2229	0.3881	-0.5743	0.5657	0.0343	0.0046	0.0208	0.0107	3.25	0.972727	0.0382674518632368	70019	70178	70019
c2y_0080001_1	constipation_3y	0.284	0.215	1.3205	0.1867	0.0019	0.0052	0.0208	0.028	3.25	3.94366	-0.00507219273236866	70019	69905	69765
c2y_0080001_1	constipation_4y	0.0117	0.1877	0.0626	0.9501	0.0109	0.0049	0.0208	0.0332	3.25	4.61111	0.0109189725293164	70019	69899	69758
c2y_0080001_1	constipation_cum_4y	0.1908	0.1644	1.1611	0.2456	0.0038	0.0052	0.0208	0.0485	3.25	5.98765	-0.00233076220161809	70019	69921	69780
c2y_0080001_1	constipation_severity_3y	0.2721	0.1867	1.4576	0.1449	-0.0029	0.0053	0.0208	0.0363	3.25	4.65385	-0.0106854522083256	70019	70178	70019
c2y_0080001_1	constipation_severity_4y	0.1877	0.1939	0.9678	0.3331	0.0015	0.0049	0.0208	0.0324	3.25	4.37838	-0.00346316407959228	70019	70178	70019
c2y_0080001_1	dr0m_bmi	0.1902	0.1014	1.8762	0.0606	0.0203	0.0062	0.0208	0.1436	3.25	13.0545	0.0116886359231583	70019	71319	67991
c2y_0080001_1	dr1m_0040501b	-0.0461	0.3051	-0.151	0.8799	0.0024	0.0048	0.0208	0.009	3.25	1.8	0.00319195452486222	70019	70204	66943
c2y_0080001_1	dr1m_bmi	0.2009	0.1167	1.7218	0.0851	0.0253	0.0052	0.0208	0.1023	3.25	10.7684	0.0181621295267097	70019	71319	67991
c2y_0080001_1	egg_allergy_1hy	-0.2711	0.2678	-1.0123	0.3114	0.0193	0.0053	0.0208	0.0172	3.25	2.6875	0.0256749306032524	70019	71319	67991
c2y_0080001_1	egg_allergy_2y	-0.088	0.2105	-0.4181	0.6759	0.0248	0.0052	0.0208	0.024	3.25	3.80952	0.0283775812318812	70019	71319	67991
c2y_0080001_1	egg_allergy_3y	-0.0224	0.1773	-0.1264	0.8994	0.025	0.005	0.0208	0.0306	3.25	4.56716	0.0272493537673384	70019	71319	67991
c2y_0080001_1	egg_allergy_4y	-0.2097	0.2195	-0.9555	0.3393	0.0286	0.005	0.0208	0.0247	3.25	3.38356	0.0352810573946719	70019	71319	67991
c2y_0080001_1	egg_allergy_cum_4y	-0.1322	0.1916	-0.6898	0.4903	0.0301	0.0054	0.0208	0.0351	3.25	4.28049	0.0358595014020073	70019	71319	67991
c2y_0080001_1	egg_allergy_score_until_4yo	0.0247	0.1522	0.1623	0.871	0.0323	0.0053	0.0208	0.0558	3.25	5.58	0.03464832610692	70019	68796	65631
c2y_0080001_1	egg_allergy_score_until_4yo_positive	0.0319	0.1589	0.2009	0.8408	0.0284	0.0054	0.0208	0.052	3.25	5.14851	0.0295475014293708	70019	71319	67991
c2y_0080001_1	exclusive_breastfeeding_1y	0.0318	0.1756	0.1808	0.8565	0.2368	0.0049	0.0208	0.0262	3.25	3.9697	0.24201460711373	70019	70178	70019
c2y_0080001_1	febrile_convulsion_cum_4y	-0.0477	0.1223	-0.3896	0.6968	-0.0022	0.0049	0.0208	0.0888	3.25	8.07273	-0.000161428934606903	70019	70178	70019
c2y_0080001_1	feeding_type_yesterday_breast_feeding_count_1m	0.3437	0.2206	1.5581	0.1192	0.1345	0.0049	0.0208	0.0168	3.25	2.84746	0.131092967572653	70019	70596	70019
c2y_0080001_1	feeding_type_yesterday_formula_feeding_count_1m	0.3363	0.5562	0.6046	0.5455	-0.076	0.0053	0.0208	0.0086	3.25	0.754386	-0.0820175872672111	70019	70596	70019
c2y_0080001_1	fever_count_cum_2hy	0.0911	0.1524	0.5981	0.5498	-0.0141	0.0047	0.0208	0.0463	3.25	5.38372	-0.0175936092662523	70019	69564	69423
c2y_0080001_1	fever_count_cum_2y	0.2834	0.1762	1.609	0.1076	-0.0197	0.0046	0.0208	0.036	3.25	4.44444	-0.0282814045306037	70019	70178	70019
c2y_0080001_1	fever_over_39c_count_cum_2hy	0.0313	0.1658	0.1888	0.8502	-0.0098	0.005	0.0208	0.0364	3.25	4.08989	-0.010986936077081	70019	70178	70019
c2y_0080001_1	fever_over_39c_count_cum_2y	0.2163	0.1819	1.1892	0.2343	-0.0154	0.0048	0.0208	0.0302	3.25	3.82278	-0.021406302889865	70019	69945	69805
c2y_0080001_1	first_vaccination_bcg	0.0889	0.4643	0.1915	0.8481	0.0114	0.0052	0.0208	0.0051	3.25	0.822581	0.0108422314666696	70019	67700	67563
c2y_0080001_1	first_vaccination_dpt	NA	NA	NA	NA	NA	NA	0.0208	0.0012	3.25	0.193548	NA	70019	67798	67660
c2y_0080001_1	first_vaccination_haemophilus_b_influenzae	NA	NA	NA	NA	NA	NA	0.0208	8e-04	3.25	0.135593	NA	70019	69842	69701
c2y_0080001_1	first_vaccination_hbv	0.0362	0.2558	0.1416	0.8874	-0.0058	0.0049	0.0208	0.015	3.25	2.63158	-0.00657979338205989	70019	69759	69618
c2y_0080001_1	first_vaccination_pneumococcus	NA	NA	NA	NA	-0.0156	0.005	0.0208	-0.0025	3.25	-0.403226	NA	70019	69820	69678
c2y_0080001_1	first_vaccination_polio	NA	NA	NA	NA	0.0105	0.0053	0.0208	-0.0064	3.25	-1.12281	NA	70019	67822	67684
c2y_0080001_1	first_vaccination_rotavirus	-0.2081	0.383	-0.5433	0.5869	-0.0049	0.0048	0.0208	0.0073	3.25	1.17742	-0.0023802329526682	70019	69987	69846
c2y_0080001_1	fish_allergy_score_until_4yo_positive	0.2016	0.3548	0.5681	0.57	0.0137	0.0049	0.0208	0.0081	3.25	1.55769	0.0117928909364014	70019	71319	67991
c2y_0080001_1	food_allergy_cum_4y	0.077	0.1604	0.4801	0.6312	0.0285	0.0054	0.0208	0.0458	3.25	4.77083	0.0271330160916566	70019	69805	69658
c2y_0080001_1	food_allergy_cum_count_until_4yo	-0.002	0.1699	-0.0116	0.9907	0.0367	0.0053	0.0208	0.0447	3.25	4.96667	0.0395014836749049	70019	71319	67991
c2y_0080001_1	food_allergy_egg_feeding_status_case_combined_1yh	-0.0053	0.1531	-0.0343	0.9726	0.0314	0.0046	0.0208	0.0402	3.25	4.46667	0.0338218538893573	70019	71319	67991
c2y_0080001_1	food_allergy_egg_feeding_status_case_combined_2y	-0.0425	0.1568	-0.2714	0.7861	0.0378	0.0049	0.0208	0.0343	3.25	4.34177	0.0416660087640259	70019	70959	67656
c2y_0080001_1	food_allergy_egg_feeding_status_case_combined_3y	0.1501	0.2114	0.71	0.4777	0.0336	0.0046	0.0208	0.0219	3.25	2.60714	0.0324103392133766	70019	71319	67991
c2y_0080001_1	food_allergy_egg_feeding_status_case_combined_4y	-0.1161	0.2926	-0.3969	0.6915	0.0294	0.0048	0.0208	0.0133	3.25	1.77333	0.0331805540334508	70019	70697	67414
c2y_0080001_1	food_allergy_fish_feeding_status_case_combined_1yh	NA	NA	NA	NA	0.0167	0.0054	0.0208	-0.0077	3.25	-1.30508	NA	70019	71319	67991
c2y_0080001_1	food_allergy_fish_feeding_status_case_combined_2y	0.5989	0.7627	0.7853	0.4323	0.0129	0.0052	0.0208	0.0034	3.25	0.53125	0.00847393104489615	70019	71319	67991
c2y_0080001_1	food_allergy_fish_feeding_status_case_combined_3y	NA	NA	NA	NA	0.0085	0.0041	0.0208	-0.0118	3.25	-2.40816	NA	70019	71319	67991
c2y_0080001_1	food_allergy_fruit_feeding_status_case_combined_1yh	-0.2065	0.362	-0.5703	0.5685	0.0218	0.0049	0.0208	0.0068	3.25	1.21429	0.0255251681355065	70019	70932	67631
c2y_0080001_1	food_allergy_fruit_feeding_status_case_combined_2y	0.7441	6.0204	0.1236	0.9016	0.0173	0.0047	0.0208	0.002	3.25	0.3125	0.0133339463614522	70019	71319	67991
c2y_0080001_1	food_allergy_fruit_feeding_status_case_combined_3y	NA	NA	NA	NA	0.0129	0.0053	0.0208	-7e-04	3.25	-0.107692	NA	70019	71319	67991
c2y_0080001_1	food_allergy_milk_feeding_status_case_combined_1yh	0.4707	0.296	1.5903	0.1118	0.0525	0.005	0.0208	0.0113	3.25	1.82258	0.0481221426411578	70019	71319	67991
c2y_0080001_1	food_allergy_milk_feeding_status_case_combined_2y	0.1194	0.2241	0.533	0.594	0.058	0.005	0.0208	0.0185	3.25	2.84615	0.0591011169859454	70019	71319	67991
c2y_0080001_1	food_allergy_milk_feeding_status_case_combined_3y	0.423	0.3095	1.3666	0.1718	0.0351	0.0048	0.0208	0.0097	3.25	1.49231	0.0309449680092223	70019	71319	67991
c2y_0080001_1	food_allergy_milk_feeding_status_case_combined_4y	-0.1051	0.3643	-0.2885	0.773	0.0264	0.0049	0.0208	0.0075	3.25	1.10294	0.029214004931253	70019	71057	67746
c2y_0080001_1	food_allergy_non_peanuts_nuts_feeding_status_case_combined_4y	0.0803	0.3875	0.2072	0.8359	0.0021	0.0049	0.0208	0.0075	3.25	0.9375	0.0011152420102695	70019	70178	70019
c2y_0080001_1	food_allergy_nuts_feeding_status_case_combined_1yh	-0.0936	0.1865	-0.502	0.6156	9e-04	0.0049	0.0208	0.0278	3.25	3.97143	0.00326926637444647	70019	70749	67457
c2y_0080001_1	food_allergy_nuts_feeding_status_case_combined_2y	0.291	0.2444	1.1905	0.2338	-0.0065	0.0049	0.0208	0.0206	3.25	2.98551	-0.0130494875632891	70019	71319	67991
c2y_0080001_1	food_allergy_nuts_feeding_status_case_combined_3y	0.0989	0.2185	0.4527	0.6507	0.008	0.0049	0.0208	0.0233	3.25	2.94937	0.00691377547193811	70019	61764	58857
c2y_0080001_1	food_allergy_peanuts_feeding_status_case_combined_4y	0.1663	0.3977	0.4181	0.6758	0.0032	0.0047	0.0208	0.0073	3.25	1.01389	0.00117090479027974	70019	70178	70019
c2y_0080001_1	food_allergy_score_cum_count_until_4yo	0.0625	0.1485	0.4211	0.6737	0.0434	0.0053	0.0208	0.064	3.25	6.09524	0.0447348167749708	70019	71319	67991
c2y_0080001_1	food_allergy_sesame_feeding_status_case_combined_1yh	-0.4921	0.4108	-1.1979	0.231	0.0186	0.0047	0.0208	0.0083	3.25	1.22059	0.026250236892574	70019	70787	67492
c2y_0080001_1	food_allergy_sesame_feeding_status_case_combined_2y	NA	NA	NA	NA	0.0172	0.0054	0.0208	-0.0116	3.25	-2	NA	70019	71319	67991
c2y_0080001_1	food_allergy_sesame_feeding_status_case_combined_3y	0.9932	1.1117	0.8935	0.3716	0.0022	0.0043	0.0208	0.0033	3.25	0.540984	-0.00599922909214379	70019	70346	67076
c2y_0080001_1	food_allergy_shellfish_feeding_status_case_combined_1yh	-0.3438	0.2138	-1.6078	0.1079	0.038	0.0056	0.0208	0.0297	3.25	4.30435	0.0493627445923553	70019	71021	67719
c2y_0080001_1	food_allergy_shellfish_feeding_status_case_combined_2y	0.3495	0.2874	1.2163	0.2239	0.0229	0.0054	0.0208	0.0117	3.25	1.82812	0.0186520606684594	70019	71319	67991
c2y_0080001_1	food_allergy_shellfish_feeding_status_case_combined_3y	0.3089	0.9153	0.3375	0.7358	0.0196	0.0054	0.0208	0.0023	3.25	0.338235	0.0184484606206949	70019	71319	67991
c2y_0080001_1	food_allergy_shellfish_feeding_status_case_combined_4y	-0.185	0.2263	-0.8176	0.4136	0.0203	0.0054	0.0208	0.0249	3.25	3.32	0.0259437072300698	70019	71027	67717
c2y_0080001_1	food_allergy_soba_feeding_status_case_combined_1yh	-0.4303	0.2184	-1.9706	0.0488	-0.0248	0.005	0.0208	0.0249	3.25	3.95238	-0.0164591243787973	70019	70753	67459
c2y_0080001_1	food_allergy_soba_feeding_status_case_combined_2y	-0.5425	0.2909	-1.865	0.0622	-0.0255	0.0051	0.0208	0.0143	3.25	2.2	-0.0174534653847731	70019	71319	67991
c2y_0080001_1	food_allergy_soba_feeding_status_case_combined_3y	-0.5035	0.5425	-0.928	0.3534	-0.0145	0.0054	0.0208	0.0059	3.25	0.819444	-0.00967469531064024	70019	70819	67517
c2y_0080001_1	food_allergy_soba_feeding_status_case_combined_4y	-0.6894	0.4381	-1.5735	0.1156	-0.0051	0.0057	0.0208	0.0094	3.25	1.32394	0.00438235267849586	70019	70663	67385
c2y_0080001_1	food_allergy_wheat_feeding_status_case_combined_1yh	0.5912	0.3819	1.5481	0.1216	0.0125	0.0048	0.0208	0.008	3.25	1.45455	0.00544405160738712	70019	71319	67991
c2y_0080001_1	fruit_allergy_score_until_4yo_positive	0.3142	0.2918	1.0766	0.2817	0.0148	0.005	0.0208	0.0137	3.25	2.20968	0.0102553210607413	70019	71319	67991
c2y_0080001_1	ft1b_0470001b	NA	NA	NA	NA	0.0029	0.0048	0.0208	-0.0046	3.25	-0.479167	NA	70019	70238	66998
c2y_0080001_1	gastroenteritis_cum_2y	0.3896	0.3227	1.2074	0.2273	0.0168	0.005	0.0208	0.0158	3.25	2.07895	0.00993812675672964	70019	70178	70019
c2y_0080001_1	hand_foot_and_mouth_disease_cum_2y	NA	NA	NA	NA	-0.0192	0.0048	0.0208	-6e-04	3.25	-0.0810811	NA	70019	70178	70019
c2y_0080001_1	hba1c_ngsp_early	-0.1779	0.1443	-1.2331	0.2175	0.0019	0.0051	0.0208	0.0558	3.25	6.2	0.00828726116610704	70019	70596	70019
c2y_0080001_1	herpangina_cum_2y	0.1564	0.3252	0.4809	0.6306	0.0099	0.0054	0.0208	0.0091	3.25	1.26389	0.00787740151184698	70019	70178	70019
c2y_0080001_1	hsv_infection_cum_2y	0.1436	0.6854	0.2095	0.8341	8e-04	0.0053	0.0208	0.0026	3.25	0.472727	-0.000258144851501303	70019	70178	70019
c2y_0080001_1	influenza_viral_infections_cum_4y	0.5884	0.2287	2.5727	0.0101	-0.0087	0.0046	0.0208	0.0286	3.25	3.91781	-0.0236452661753024	70019	70178	70019
c2y_0080001_1	intellectual_and_developmental_disability_including_language_delay_cum_4y	NA	NA	NA	NA	NA	NA	0.0208	2e-04	3.25	0.030303	NA	70019	70178	70019
c2y_0080001_1	isacc_modified_current_runny_nose_autumn_2y	0.2946	1.498	0.1966	0.8441	-0.0179	0.005	0.0208	0.0014	3.25	0.237288	-0.0197838931632581	70019	70596	70019
c2y_0080001_1	isacc_modified_current_runny_nose_autumn_3y	-0.1235	0.4972	-0.2485	0.8038	-0.0023	0.0051	0.0208	0.0039	3.25	0.590909	-0.00121214808738885	70019	70596	70019
c2y_0080001_1	isacc_modified_current_runny_nose_autumn_4y	NA	NA	NA	NA	0.0031	0.005	0.0208	-0.0066	3.25	-1.06452	NA	70019	70596	70019
c2y_0080001_1	isacc_modified_current_runny_nose_nonpollen_season_2y	NA	NA	NA	NA	NA	NA	0.0208	5e-04	3.25	0.0746269	NA	70019	70596	70019
c2y_0080001_1	isacc_modified_current_runny_nose_nonpollen_season_3y	NA	NA	NA	NA	-1e-04	0.0049	0.0208	-0.0024	3.25	-0.393443	NA	70019	70596	70019
c2y_0080001_1	isacc_modified_current_runny_nose_nonpollen_season_4y	NA	NA	NA	NA	NA	NA	0.0208	0.001	3.25	0.149254	NA	70019	70596	70019
c2y_0080001_1	isacc_modified_current_runny_nose_pollen_season_2y	NA	NA	NA	NA	NA	NA	0.0208	6e-04	3.25	0.0983607	NA	70019	70596	70019
c2y_0080001_1	isacc_modified_current_runny_nose_pollen_season_3y	-0.326	0.4731	-0.689	0.4908	-0.0033	0.0049	0.0208	0.0055	3.25	0.833333	0.000175573574445606	70019	70596	70019
c2y_0080001_1	isacc_modified_current_runny_nose_pollen_season_4y	0.1534	0.3224	0.4759	0.6341	-0.0052	0.0051	0.0208	0.0103	3.25	1.43056	-0.00758473702376915	70019	70596	70019
c2y_0080001_1	isacc_modified_current_runny_nose_spring_2y	1	1.9934	0.5311	0.5954	-0.0134	0.0056	0.0208	0.0019	3.25	0.301587	-0.020365001209818	70019	70310	69758
c2y_0080001_1	isacc_modified_current_runny_nose_spring_3y	-0.3055	0.7244	-0.4218	0.6732	-0.0031	0.0048	0.0208	0.0027	3.25	0.428571	-0.000833154580424439	70019	70596	70019
c2y_0080001_1	isacc_modified_current_runny_nose_spring_4y	0.1302	0.3562	0.3655	0.7147	-0.0032	0.0052	0.0208	0.0091	3.25	1.28169	-0.00508047882036966	70019	70596	70019
c2y_0080001_1	isacc_modified_current_runny_nose_summer_2y	NA	NA	NA	NA	-0.0164	0.005	0.0208	-7e-04	3.25	-0.118644	NA	70019	70596	70019
c2y_0080001_1	isacc_modified_current_runny_nose_summer_3y	0.5413	1.0758	0.5031	0.6149	-0.0097	0.0046	0.0208	0.0024	3.25	0.358209	-0.0137241788448052	70019	70596	70019
c2y_0080001_1	isacc_modified_current_runny_nose_summer_4y	NA	NA	NA	NA	0.0028	0.005	0.0208	-3e-04	3.25	-0.0379747	NA	70019	70596	70019
c2y_0080001_1	isacc_modified_current_runny_nose_winter_2y	0.5283	0.5689	0.9286	0.3531	-0.014	0.0053	0.0208	0.0049	3.25	0.742424	-0.0196440971777842	70019	70596	70019
c2y_0080001_1	isacc_modified_current_runny_nose_winter_3y	NA	NA	NA	NA	0.0018	0.0049	0.0208	-9e-04	3.25	-0.160714	NA	70019	70596	70019
c2y_0080001_1	isacc_modified_current_runny_nose_winter_4y	NA	NA	NA	NA	-0.002	0.0047	0.0208	-0.0038	3.25	-0.535211	NA	70019	70596	70019
c2y_0080001_1	kawasaki_disease_cum_4y	NA	NA	NA	NA	0.0027	0.0056	0.0208	-6e-04	3.25	-0.0967742	NA	70019	70178	70019
c2y_0080001_1	length_of_labor	0.0524	0.1699	0.3086	0.7576	-0.0051	0.0049	0.0208	0.0336	3.25	4.73239	-0.00667268905301266	70019	70178	70019
c2y_0080001_1	low_birth_weight	0.0154	0.1636	0.0942	0.9249	-0.0127	0.0052	0.0208	0.0312	3.25	4.8	-0.0134567849605625	70019	70178	70019
c2y_0080001_1	lower_respiratory_tract_infection_cum_2y	-0.1097	0.2268	-0.484	0.6284	-0.0041	0.0047	0.0208	0.0186	3.25	2.58333	-0.00198606073695949	70019	70178	70019
c2y_0080001_1	m1m_bed_time	NA	NA	NA	NA	NA	NA	0.0208	2e-04	3.25	0.0350877	NA	70019	70596	70019
c2y_0080001_1	m1m_nap_count	0.1751	0.1967	0.8906	0.3731	0.0387	0.0048	0.0208	0.0286	3.25	4.4	0.0354646652620483	70019	70596	70019
c2y_0080001_1	m1m_night_wake_up_count	0.2029	0.204	0.9944	0.32	0.042	0.0054	0.0208	0.0238	3.25	3.83871	0.0385172546641623	70019	70596	70019
c2y_0080001_1	m1m_sleep_time_day	-0.0838	0.161	-0.5207	0.6026	0.0022	0.0054	0.0208	0.0395	3.25	6.69492	0.00475461894951871	70019	70596	70019
c2y_0080001_1	m1m_sleep_time_night	0.1106	0.253	0.4371	0.662	0.0032	0.0048	0.0208	0.0141	3.25	2.2381	0.00134252118340727	70019	70596	70019
c2y_0080001_1	m1m_total_sleep_time	-0.0112	0.189	-0.0592	0.9528	0.0035	0.005	0.0208	0.028	3.25	4.66667	0.00387936292841723	70019	70596	70019
c2y_0080001_1	m1m_wake_up_time	0.0243	0.2156	0.1127	0.9102	-0.0107	0.0048	0.0208	0.0249	3.25	3.19231	-0.0115612112996665	70019	70596	70019
c2y_0080001_1	mbpfas0001b	-0.7071	0.7301	-0.9686	0.3328	0.0043	0.0055	0.0208	0.0136	3.25	0.660194	0.0166609867958843	70019	70903	67605
c2y_0080001_1	mbpfas0039b	NA	NA	NA	NA	NA	NA	0.0208	0.0042	3.25	0.214286	NA	70019	70580	67302
c2y_0080001_1	mbpfas0053b	0.0013	0.3891	0.0034	0.9973	-0.0024	0.0049	0.0208	0.0222	3.25	1.21978	-0.00258555536469776	70019	70875	67573
c2y_0080001_1	mbpfas0067b	0.4967	0.326	1.5238	0.1276	-0.0125	0.005	0.0208	0.0296	3.25	1.5914	-0.0260176882662491	70019	70806	67510
c2y_0080001_1	milk_allergy_1hy	-0.1583	0.2819	-0.5614	0.5746	0.0386	0.005	0.0208	0.0138	3.25	2.15625	0.0435543841863664	70019	71319	67991
c2y_0080001_1	milk_allergy_2y	0.2871	0.2954	0.9719	0.3311	0.038	0.0051	0.0208	0.0113	3.25	1.79365	0.0356663768316327	70019	71319	67991
c2y_0080001_1	milk_allergy_3y	0.197	0.8773	0.2246	0.8223	0.0326	0.0052	0.0208	0.0017	3.25	0.288136	0.0330848859957926	70019	71319	67991
c2y_0080001_1	milk_allergy_cum_4y	0.3849	0.2464	1.5622	0.1182	0.0319	0.0054	0.0208	0.0203	3.25	3.02985	0.0257756413973391	70019	71319	67991
c2y_0080001_1	milk_allergy_score_until_4yo	0.1544	0.2006	0.7696	0.4415	0.0443	0.0052	0.0208	0.0317	3.25	4.28378	0.0432132440236655	70019	71319	67991
c2y_0080001_1	milk_allergy_score_until_4yo_positive	0.1079	0.2058	0.5244	0.6	0.0429	0.0052	0.0208	0.0309	3.25	4.06579	0.0429635377413243	70019	71319	67991
c2y_0080001_1	mt1b_0040001b	-0.3083	0.2665	-1.1567	0.2474	6e-04	0.0048	0.0208	0.015	3.25	2.58621	0.00618122786138631	70019	71000	67699
c2y_0080001_1	mt1b_0040101b	-0.3197	0.2805	-1.1398	0.2543	0.001	0.0049	0.0208	0.0141	3.25	2.35	0.00663216021746218	70019	71029	67719
c2y_0080001_1	mumps_cum_4y	0.7217	0.8166	0.8838	0.3768	-0.006	0.0047	0.0208	0.0044	3.25	0.594595	-0.0130762358080469	70019	70178	70019
c2y_0080001_1	mycotic_or_fungal_infection_cum_2y	-0.67	0.5733	-1.1687	0.2425	0.0211	0.0055	0.0208	0.0053	3.25	0.929825	0.0285318330397246	70019	70178	70019
c2y_0080001_1	nuts_allergy_score_until_4yo_positive	0.2453	0.3615	0.6785	0.4974	0.0166	0.0053	0.0208	0.0098	3.25	1.44118	0.0139647686437824	70019	71319	67991
c2y_0080001_1	otitis_media_cum_2y	0.1602	0.2146	0.7465	0.4554	-0.0133	0.0056	0.0208	0.0243	3.25	3.68182	-0.0173070077205813	70019	70178	70019
c2y_0080001_1	out_of_night_diapers_age_4y	-0.1887	0.2574	-0.7331	0.4635	-0.0035	0.0052	0.0208	0.0304	3.25	2.15603	0.00125368367250514	70019	70181	69633
c2y_0080001_1	participant_reported_food_allergy_cum_4y	0.0256	0.1734	0.1474	0.8828	0.0319	0.0053	0.0208	0.0429	3.25	4.71429	0.033458094881003	70019	71319	67991
c2y_0080001_1	peanuts_allergy_score_4yo_positive	0.3598	1.3166	0.2733	0.7847	0.0101	0.0049	0.0208	0.0018	3.25	0.28125	0.00839101918400646	70019	71319	67991
c2y_0080001_1	premature_birth	0.3337	0.3045	1.0958	0.2732	-0.0122	0.0047	0.0208	0.0091	3.25	1.56897	-0.0170602040090247	70019	70178	70019
c2y_0080001_1	psychomotor_developmental_delay_cum_4y	NA	NA	NA	NA	0.0037	0.0042	0.0208	-0.0018	3.25	-0.295082	NA	70019	70178	70019
c2y_0080001_1	roseola_infantum_cum_2y	-0.1905	0.2646	-0.7199	0.4716	0.0017	0.0043	0.0208	0.0126	3.25	2	0.00486723615060007	70019	70178	70019
c2y_0080001_1	rsv_infection_cum_2y	-0.1269	0.1689	-0.7514	0.4524	-0.0113	0.0049	0.0208	0.0361	3.25	5.30882	-0.00806518228939259	70019	70178	70019
c2y_0080001_1	shellfish_allergy_score_until_4yo_positive	-0.4764	0.868	-0.5489	0.5831	0.0238	0.0046	0.0208	0.0027	3.25	0.442623	0.0286442753409718	70019	71319	67991
c2y_0080001_1	soba_allergy_score_until_4yo_positive	-0.3045	0.3528	-0.8631	0.3881	0.0123	0.0054	0.0208	0.0105	3.25	1.75	0.0175589721409735	70019	71319	67991
c2y_0080001_1	soybean_allergy_score_until_4yo_positive	-0.2259	0.377	-0.5991	0.5491	0.0176	0.005	0.0208	0.0084	3.25	1.29231	0.0215941272430605	70019	71319	67991
c2y_0080001_1	streptococcus_pyogenes_cum_4y	-0.2285	0.4129	-0.5535	0.5799	2e-04	0.0049	0.0208	0.0062	3.25	0.984127	0.00283341327898105	70019	70178	70019
c2y_0080001_1	ucbb_0080001b	-0.2723	0.1773	-1.5358	0.1246	-0.0022	0.0048	0.0208	0.029	3.25	4.83333	0.00450020596197198	70019	70444	67189
c2y_0080001_1	upper_respiratory_tract_infection_cum_2y	0.1778	0.2359	0.7536	0.4511	0.0072	0.0049	0.0208	0.018	3.25	2.64706	0.00384238986535655	70019	70178	70019
c2y_0080001_1	urinary_tract_infections_cum_4y	NA	NA	NA	NA	-8e-04	0.0047	0.0208	-0.0027	3.25	-0.442623	NA	70019	70178	70019
c2y_0080001_1	urticaria_cum_4y	0.248	0.3358	0.7385	0.4602	0.0093	0.0055	0.0208	0.0121	3.25	1.77941	0.00548231593328787	70019	69918	69770
c2y_0080001_1	varicella_cum_4y	0.0315	0.4892	0.0644	0.9486	-5e-04	0.0051	0.0208	0.0045	3.25	0.642857	-0.000815666340054217	70019	70178	70019
c2y_0080001_1	wheat_allergy_score_until_4yo_positive	0.2033	0.1948	1.044	0.2965	0.0151	0.0052	0.0208	0.0305	3.25	4.55224	0.0108519952571396	70019	71319	67991
c2y_0080001_2	BMI	-0.0675	0.0715	-0.9438	0.3453	-0.0031	0.0065	0.0219	0.1732	3.47619	19.4607	0.00117560328359233	68095	163835	0
c2y_0080001_2	adenovirus_infection_cum_2y	-0.0842	0.2459	-0.3422	0.7322	0.0138	0.005	0.0219	0.0171	3.47619	2.71429	0.0157522925466271	70019	70178	70019
c2y_0080001_2	allergic_conjunctivitis_cum_4y	0.2371	0.2503	0.9475	0.3434	-0.0103	0.0049	0.0219	0.0162	3.47619	2.28169	-0.0150646539247384	70019	70178	70019
c2y_0080001_2	allergic_conjunctivitis_or_rhinitis_or_hay_fever_cum_4y	0.4266	0.3716	1.1479	0.251	-0.0033	0.0052	0.0219	0.0086	3.47619	1.11688	-0.00930031466900822	70019	70178	70019
c2y_0080001_2	allergic_rhinitis_cum_4y	0.313	0.3077	1.0173	0.309	-0.0012	0.0052	0.0219	0.0126	3.47619	1.55556	-0.00651663794504442	70019	69759	69612
c2y_0080001_2	any_food_allergy_score_positive_until_4yo	0.0104	0.1567	0.0666	0.9469	0.0057	0.005	0.0219	0.0548	3.47619	5.48	0.00578670843464155	70019	71319	67991
c2y_0080001_2	asthma_cum_4y	-0.2604	0.1782	-1.4617	0.1438	-0.0052	0.0042	0.0219	0.0306	3.47619	3.1875	0.00136140627011774	70019	71027	67717
c2y_0080001_2	atopic_dermatitis_cum_4y	-0.0913	0.14	-0.6522	0.5142	-0.0078	0.0054	0.0219	0.0633	3.47619	5.86111	-0.00460679078380877	70019	70178	70019
c2y_0080001_2	autistic_spectrum_disorder_and_pddnos_cum_4y	-0.1729	0.3255	-0.5312	0.5953	-0.0097	0.0049	0.0219	0.0107	3.47619	1.94545	-0.00718145362905697	70019	70178	70019
c2y_0080001_2	bone_fracture_cum_4y	-0.194	0.5494	-0.3531	0.724	0.0134	0.0049	0.0219	0.0034	3.47619	0.548387	0.0152832309486211	70019	70178	70019
c2y_0080001_2	breast_feeding_cessation_1m	-0.5188	0.5868	-0.8842	0.3766	-0.1661	0.005	0.0219	0.004	3.47619	0.634921	-0.16374479310729	70019	69987	69846
c2y_0080001_2	breast_feeding_cessation_2m	-0.3675	0.2324	-1.5817	0.1137	-0.2134	0.0052	0.0219	0.0142	3.47619	2.18462	-0.211439837209467	70019	69842	69701
c2y_0080001_2	breast_feeding_cessation_3m	-0.4281	0.2771	-1.5452	0.1223	-0.2229	0.0051	0.0219	0.0112	3.47619	1.77778	-0.220622187166015	70019	69820	69678
c2y_0080001_2	breast_feeding_cessation_age	-0.4201	0.2094	-2.0065	0.0448	-0.2617	0.0047	0.0219	0.018	3.47619	2.14286	-0.259556041095548	70019	69759	69618
c2y_0080001_2	breast_feeding_period_1y	0.6075	0.2189	2.775	0.0055	0.1611	0.0052	0.0219	0.0188	3.47619	2.84848	0.154995790936837	70019	67700	67563
c2y_0080001_2	c1hy_0030001b2	0.3067	0.3112	0.9856	0.3243	0.0317	0.0049	0.0219	0.0102	3.47619	1.85455	0.0288781292734451	70019	71075	67770
c2y_0080001_2	c1hy_0070002b	0.6096	0.4003	1.5229	0.1278	-0.0104	0.005	0.0219	0.0083	3.47619	1.40678	-0.0193527192884192	70019	70887	67584
c2y_0080001_2	c1hy_0493002b	-0.1486	0.4224	-0.3518	0.725	-0.0265	0.0049	0.0219	0.0045	3.47619	0.789474	-0.0265122537963252	70019	70804	67515
c2y_0080001_2	c1hy_asq_total	0.0164	0.126	0.13	0.8966	-0.0032	0.0054	0.0219	0.0772	3.47619	8.21277	-0.00421778752476026	70019	71000	67699
c2y_0080001_2	c1hy_bed_time	-0.1541	0.1785	-0.8631	0.3881	-0.0186	0.0047	0.0219	0.0269	3.47619	3.68493	-0.015253078797344	70019	70178	70019
c2y_0080001_2	c1hy_bmi	0.0765	0.0931	0.821	0.4116	0.0133	0.0056	0.0219	0.1847	3.47619	13.2878	0.0100312550622282	70019	71319	67991
c2y_0080001_2	c1hy_nap_count	-0.1979	0.2334	-0.8479	0.3965	-0.0424	0.0046	0.0219	0.0165	3.47619	2.46269	-0.0394436563878294	70019	70178	70019
c2y_0080001_2	c1hy_night_wake_up_count	-0.1751	0.1733	-1.0105	0.3123	-0.0305	0.0047	0.0219	0.0287	3.47619	4.28358	-0.0268235607469757	70019	70178	70019
c2y_0080001_2	c1hy_sleep_time_day	-0.2111	0.1936	-1.09	0.2757	-0.0394	0.0049	0.0219	0.0195	3.47619	3.25	-0.0358238688446283	70019	70178	70019
c2y_0080001_2	c1hy_sleep_time_night	0.5509	0.1988	2.7714	0.0056	0.0297	0.0047	0.0219	0.0231	3.47619	3.34783	0.0177420600409451	70019	70178	70019
c2y_0080001_2	c1hy_total_sleep_time	0.3588	0.3001	1.1956	0.2319	-0.0196	0.0048	0.0219	0.01	3.47619	1.5873	-0.0253365705155221	70019	70178	70019
c2y_0080001_2	c1hy_wake_up_time	-0.2116	0.1123	-1.885	0.0594	-0.0545	0.0045	0.0219	0.0699	3.47619	9.07792	-0.048524813258523	70019	70178	70019
c2y_0080001_2	c1y_0090005b	NA	NA	NA	NA	-0.0026	0.0051	0.0219	-0.0013	3.47619	-0.188406	NA	70019	70204	66943
c2y_0080001_2	c1y_0170001_1_3	0.0367	0.1396	0.2628	0.7927	-0.0041	0.0056	0.0219	0.0501	3.47619	5.16495	-0.00551957191339079	70019	70178	70019
c2y_0080001_2	c1y_1_bmi	-0.0442	0.0948	-0.4659	0.6413	-0.019	0.0057	0.0219	0.2582	3.47619	13.1066	-0.0192814294283379	70019	71319	67991
c2y_0080001_2	c1y_2_bmi	-0.022	0.0806	-0.2731	0.7848	-0.0212	0.0052	0.0219	0.282	3.47619	17.4074	-0.0242299843553034	70019	71319	67991
c2y_0080001_2	c1y_asq_total	-0.0923	0.1009	-0.9154	0.36	-0.0134	0.0047	0.0219	0.1088	3.47619	11.6989	-0.010143579026794	70019	70806	67510
c2y_0080001_2	c1y_bed_time	0.0423	0.2876	0.1472	0.883	-0.0266	0.0048	0.0219	0.0129	3.47619	2.01562	-0.0278893238423862	70019	69685	69609
c2y_0080001_2	c1y_nap_count	0.3511	0.2444	1.4367	0.1508	-0.0136	0.0053	0.0219	0.0192	3.47619	3.04762	-0.0212740413303147	70019	69920	69778
c2y_0080001_2	c1y_night_wake_up_count	0.1102	0.2434	0.4527	0.6507	7.8653e-05	0.0055	0.0219	0.0191	3.47619	3.03175	-0.00222048992649163	70019	69935	69795
c2y_0080001_2	c1y_sleep_time_day	-0.0713	0.207	-0.3446	0.7304	-0.036	0.005	0.0219	0.0204	3.47619	3.2381	-0.0352799867342843	70019	70178	70019
c2y_0080001_2	c1y_sleep_time_night	0.1158	0.1672	0.6925	0.4886	0.0312	0.0048	0.0219	0.029	3.47619	4.26471	0.0292496195964802	70019	69309	69168
c2y_0080001_2	c1y_total_sleep_time	0.0848	0.1807	0.4691	0.639	-0.0123	0.0048	0.0219	0.0279	3.47619	4.5	-0.0147781401416372	70019	70178	70019
c2y_0080001_2	c1y_wake_up_time	-0.2445	0.1393	-1.7557	0.0791	-0.0402	0.0056	0.0219	0.063	3.47619	8.87324	-0.0325637770320223	70019	70038	69931
c2y_0080001_2	c2hy_0040401b	NA	NA	NA	NA	0.0037	0.0045	0.0219	-0.0044	3.47619	-0.733333	NA	70019	70761	67474
c2y_0080001_2	c2hy_asq_total	0.1945	0.1321	1.4729	0.1408	0.0231	0.0056	0.0219	0.0765	3.47619	8.89535	0.0170293526826938	70019	70444	67189
c2y_0080001_2	c2hy_bmi	-0.0291	0.0887	-0.3282	0.7427	0.0523	0.006	0.0219	0.2398	3.47619	16.2027	0.0654840055818748	70019	71319	67991
c2y_0080001_2	c2y_0070301b	NA	NA	NA	NA	-0.0041	0.0046	0.0219	-2e-04	3.47619	-0.0338983	NA	70019	70894	67597
c2y_0080001_2	c2y_0090001b2	NA	NA	NA	NA	0.037	0.0045	0.0219	-0.008	3.47619	-1.37931	NA	70019	70705	67419
c2y_0080001_2	c2y_0100001_2	-0.5293	0.251	-2.109	0.0349	0.0037	0.005	0.0219	0.0196	3.47619	2.9697	0.0151643456265063	70019	73913	68539
c2y_0080001_2	c2y_0100001_3	0.2498	0.2224	1.1233	0.2613	0.0041	0.0044	0.0219	0.0195	3.47619	2.70833	-0.000873141237100714	70019	73765	68412
c2y_0080001_2	c2y_0100001_4	0.4404	0.4007	1.0991	0.2717	-0.0065	0.0046	0.0219	0.008	3.47619	1.25	-0.0128441134851082	70019	73913	68539
c2y_0080001_2	c2y_0100501_3	-0.2305	0.3222	-0.7155	0.4743	-0.0126	0.0046	0.0219	0.0093	3.47619	1.55	-0.0100932906924677	70019	73913	68539
c2y_0080001_2	c2y_0102001_3	NA	NA	NA	NA	-0.0094	0.0054	0.0219	-5e-04	3.47619	-0.0877193	NA	70019	73913	68539
c2y_0080001_2	c2y_0103501_2	-0.2983	0.2514	-1.1868	0.2353	-0.0353	0.0052	0.0219	0.0157	3.47619	2.34328	-0.0321242787351206	70019	73913	68539
c2y_0080001_2	c2y_0103501_3	NA	NA	NA	NA	NA	NA	0.0219	5e-04	3.47619	0.0833333	NA	70019	73913	68539
c2y_0080001_2	c2y_0104001_2	0.2017	0.2424	0.8319	0.4055	0.0439	0.0051	0.0219	0.0185	3.47619	2.68116	0.0428846059372691	70019	73913	68539
c2y_0080001_2	c2y_0104001_3	NA	NA	NA	NA	0.0031	0.0047	0.0219	-0.0028	3.47619	-0.491228	NA	70019	73913	68539
c2y_0080001_2	c2y_0104501_2	NA	NA	NA	NA	-0.0276	0.0056	0.0219	-0.009	3.47619	-1.55172	NA	70019	73913	68539
c2y_0080001_2	c2y_0105001_2	-0.3855	0.2334	-1.652	0.0985	0.0042	0.0049	0.0219	0.0227	3.47619	3.28986	0.0133344435931404	70019	72761	67491
c2y_0080001_2	c2y_0105001_3	-0.1643	0.6266	-0.2623	0.7931	0.0073	0.0047	0.0219	0.0027	3.47619	0.457627	0.00903718042115865	70019	73913	68539
c2y_0080001_2	c2y_asq_total	0.1669	0.1289	1.2948	0.1954	0.0123	0.0054	0.0219	0.079	3.47619	8.97727	0.00618154759348354	70019	71029	67719
c2y_0080001_2	c2y_bmi	-0.0278	0.0856	-0.3251	0.7451	0.061	0.0057	0.0219	0.237	3.47619	16.4583	0.0757080882992279	70019	71319	67991
c2y_0080001_2	c3hy_asq_total	0.4071	0.1398	2.9128	0.0036	0.0348	0.0054	0.0219	0.0646	3.47619	8.17722	0.0218375038133863	70019	71187	67870
c2y_0080001_2	c3hy_bmi	0.0054	0.0819	0.0662	0.9472	0.0209	0.0062	0.0219	0.2701	3.47619	16.3697	0.0268243394776483	70019	63050	60167
c2y_0080001_2	c3y_0040001_1	-0.4237	0.3572	-1.1861	0.2356	-0.0283	0.0047	0.0219	0.0083	3.47619	1.22059	-0.0243601411968016	70019	73913	68539
c2y_0080001_2	c3y_0040001_2	0.3527	0.2987	1.1805	0.2378	0.0243	0.0049	0.0219	0.0111	3.47619	1.65672	0.0203425652077096	70019	73913	68539
c2y_0080001_2	c3y_0050001_1	0.2409	0.2141	1.125	0.2606	-0.0244	0.005	0.0219	0.022	3.47619	3.18841	-0.0315918216972287	70019	73913	68539
c2y_0080001_2	c3y_0050001_2	-0.2785	0.3464	-0.8038	0.4215	6e-04	0.0049	0.0219	0.0089	3.47619	1.28986	0.00458867719279658	70019	73913	68539
c2y_0080001_2	c3y_0050001_3	0.1815	0.1557	1.1663	0.2435	0.0239	0.0047	0.0219	0.0435	3.47619	6.30435	0.0201437439377701	70019	73913	68539
c2y_0080001_2	c3y_0100301b	-0.9592	0.9969	-0.9621	0.336	0.0036	0.0049	0.0219	0.0041	3.47619	0.554054	0.0130102531729361	70019	70928	67627
c2y_0080001_2	c3y_0110001_3	-0.0976	0.2191	-0.4455	0.656	0.002	0.0047	0.0219	0.0212	3.47619	2.90411	0.00429478831516463	70019	73913	68539
c2y_0080001_2	c3y_0110501_3	-0.492	1.0029	-0.4906	0.6237	-0.0072	0.0047	0.0219	0.0021	3.47619	0.368421	-0.00427217234947517	70019	73913	68539
c2y_0080001_2	c3y_0112001_3	NA	NA	NA	NA	-0.0046	0.0049	0.0219	-0.0015	3.47619	-0.254237	NA	70019	73679	68333
c2y_0080001_2	c3y_0113501_2	-0.641	0.6422	-0.9982	0.3182	-0.0256	0.0052	0.0219	0.0043	3.47619	0.661538	-0.0210141696646921	70019	73406	68080
c2y_0080001_2	c3y_0113501_3	NA	NA	NA	NA	-0.0061	0.005	0.0219	-0.0015	3.47619	-0.217391	NA	70019	73369	68043
c2y_0080001_2	c3y_0114001_2	-0.3144	0.6158	-0.5106	0.6096	0.024	0.005	0.0219	0.0042	3.47619	0.591549	0.0286799908132241	70019	73310	67993
c2y_0080001_2	c3y_0114001_3	NA	NA	NA	NA	-0.0014	0.0049	0.0219	-0.0047	3.47619	-0.783333	NA	70019	73011	67722
c2y_0080001_2	c3y_0114501_2	NA	NA	NA	NA	-0.0151	0.0046	0.0219	-0.0038	3.47619	-0.666667	NA	70019	73629	68287
c2y_0080001_2	c3y_0115001_2	-0.5635	0.2742	-2.0548	0.0399	-0.004	0.0047	0.0219	0.0175	3.47619	2.46479	0.00695172762705087	70019	73224	67923
c2y_0080001_2	c3y_0115001_3	-0.9999	2.6626	-0.3755	0.7073	-8e-04	0.0048	0.0219	0.0016	3.47619	0.231884	0.0051368980511265	70019	73371	68052
c2y_0080001_2	c3y_0280201b	0.703	0.7272	0.9667	0.3337	0.0202	0.0049	0.0219	0.0051	3.47619	0.689189	0.0138068440641325	70019	70926	67627
c2y_0080001_2	c3y_0280301b	NA	NA	NA	NA	0.0175	0.005	0.0219	-0.0041	3.47619	-0.602941	NA	70019	70733	67447
c2y_0080001_2	c3y_0280501b	0.5245	0.3678	1.426	0.1539	0.003	0.0047	0.0219	0.0089	3.47619	1.27143	-0.00424879424836372	70019	70303	67048
c2y_0080001_2	c3y_0280601b	0.1966	0.4075	0.4825	0.6294	0.0169	0.0048	0.0219	0.0065	3.47619	0.866667	0.0156111399358247	70019	69835	66636
c2y_0080001_2	c3y_0280901b	NA	NA	NA	NA	0.0126	0.005	0.0219	-0.0038	3.47619	-0.520548	NA	70019	69963	66752
c2y_0080001_2	c3y_0600101_1	NA	NA	NA	NA	-0.0335	0.0048	0.0219	-0.01	3.47619	-1.5625	NA	70019	73012	67739
c2y_0080001_2	c3y_0600101_2	NA	NA	NA	NA	NA	NA	0.0219	0.001	3.47619	0.15625	NA	70019	69911	64868
c2y_0080001_2	c3y_0600101_3	NA	NA	NA	NA	0.0478	0.0046	0.0219	-0.0012	3.47619	-0.181818	NA	70019	71276	66129
c2y_0080001_2	c3y_0600101_4	NA	NA	NA	NA	-0.0051	0.005	0.0219	-0.0052	3.47619	-0.787879	NA	70019	56592	52287
c2y_0080001_2	c3y_asq_total	0.2545	0.1259	2.022	0.0432	0.0295	0.0054	0.0219	0.0674	3.47619	8.53165	0.0220930275388639	70019	70238	66998
c2y_0080001_2	c3y_bed_time	-0.4875	0.1929	-2.5275	0.0115	-0.0403	0.0055	0.0219	0.0309	3.47619	4.29167	-0.0285377466062337	70019	70596	70019
c2y_0080001_2	c3y_bmi	-0.0205	0.0814	-0.2524	0.8007	0.0317	0.0056	0.0219	0.2654	3.47619	15.7976	0.0407125972328975	70019	71319	67991
c2y_0080001_2	c3y_nap_count	-0.3729	0.2329	-1.6011	0.1094	0.0074	0.0051	0.0219	0.0206	3.47619	3.12121	0.015699133152556	70019	70249	69709
c2y_0080001_2	c3y_night_wake_up_count	0.2518	0.2351	1.0712	0.2841	0.0143	0.0053	0.0219	0.0214	3.47619	2.77922	0.0107781356105208	70019	56798	56377
c2y_0080001_2	c3y_sleep_time_day	-0.5947	0.2284	-2.6038	0.0092	-0.0254	0.0054	0.0219	0.0233	3.47619	3.32857	-0.0122772898401628	70019	70050	69942
c2y_0080001_2	c3y_sleep_time_night	0.3647	0.1757	2.076	0.0379	0.0461	0.005	0.0219	0.0351	3.47619	4.94366	0.0371440763810953	70019	69946	69837
c2y_0080001_2	c3y_total_sleep_time	-0.3754	0.2982	-1.2588	0.2081	0.0089	0.005	0.0219	0.0118	3.47619	1.84375	0.0152632304195134	70019	69125	69019
c2y_0080001_2	c3y_wake_up_time	-0.4231	0.1343	-3.1507	0.0016	-0.0554	0.0053	0.0219	0.0777	3.47619	9.03488	-0.0401926355141748	70019	70596	70019
c2y_0080001_2	c4y_0042102b	-0.1312	0.1584	-0.8281	0.4076	0.0037	0.0051	0.0219	0.0495	3.47619	5.625	0.00850079836212749	70019	70084	66858
c2y_0080001_2	c4y_0060301b	-1	3.2312	-0.4449	0.6564	0.0023	0.005	0.0219	0.0017	3.47619	0.261538	0.0113035083555674	70019	70830	67533
c2y_0080001_2	c4y_0070001_3	0.0992	0.287	0.3458	0.7295	-0.0028	0.0047	0.0219	0.0123	3.47619	1.5375	-0.00465657838622978	70019	73388	68067
c2y_0080001_2	c4y_0070501_3	0.3747	0.7347	0.5099	0.6101	-0.0043	0.005	0.0219	0.0028	3.47619	0.444444	-0.00754099654659476	70019	73913	68539
c2y_0080001_2	c4y_0073501_2	0.0228	0.179	0.1275	0.8985	-0.0226	0.005	0.0219	0.0278	3.47619	3.97143	-0.024902850894909	70019	73913	68539
c2y_0080001_2	c4y_0073501_3	NA	NA	NA	NA	-0.0026	0.0047	0.0219	-0.0024	3.47619	-0.347826	NA	70019	73913	68539
c2y_0080001_2	c4y_0074001_2	-0.0579	0.3344	-0.1731	0.8626	0.0116	0.0051	0.0219	0.0094	3.47619	1.25333	0.0132133399620357	70019	73913	68539
c2y_0080001_2	c4y_0075001_2	-0.5611	1.196	-0.4691	0.639	-0.0056	0.0044	0.0219	0.0023	3.47619	0.315068	-0.00191893504718251	70019	73913	68539
c2y_0080001_2	c4y_0075001_3	NA	NA	NA	NA	NA	NA	0.0219	0.0017	3.47619	0.257576	NA	70019	73913	68539
c2y_0080001_2	c4y_0075501_2	-1	5.169	-0.2247	0.8222	-0.0101	0.0046	0.0219	0.0019	3.47619	0.253333	-0.00314507064352597	70019	73913	68539
c2y_0080001_2	c4y_0075501_3	0.2289	0.3768	0.6073	0.5437	0.0036	0.0048	0.0219	0.008	3.47619	1.17647	0.000816739854698709	70019	71709	66529
c2y_0080001_2	c4y_0310401b	NA	NA	NA	NA	0.0102	0.0048	0.0219	-0.0049	3.47619	-0.544444	NA	70019	70695	67413
c2y_0080001_2	c4y_0310901b	-0.7064	0.3937	-1.7945	0.0727	0.0111	0.0045	0.0219	0.0128	3.47619	1.52381	0.0238762011542544	70019	70089	66835
c2y_0080001_2	c4y_0490001_1	0.8944	0.2395	3.7342	2e-04	0.3618	0.0057	0.0219	0.0125	3.47619	1.66667	0.371982053059765	70019	73656	68307
c2y_0080001_2	c4y_0490001_2	-0.7964	0.3227	-2.468	0.0136	-0.2991	0.0055	0.0219	0.0097	3.47619	1.34722	-0.307192192760853	70019	73913	68539
c2y_0080001_2	c4y_0490001_3	-1	6.6493	-0.2265	0.8208	-0.1863	0.0055	0.0219	0.0014	3.47619	0.208955	-0.189419175976378	70019	73913	68539
c2y_0080001_2	c4y_asq_total	0.3311	0.1577	2.0994	0.0358	0.0328	0.0055	0.0219	0.0553	3.47619	6.28409	0.0234776917878296	70019	71319	67991
c2y_0080001_2	c4y_bmi	-0.0613	0.0821	-0.7465	0.4554	0.0201	0.0059	0.0219	0.2773	3.47619	16.7048	0.0322242297852544	70019	62212	59447
c2y_0080001_2	c6m_0040108b	NA	NA	NA	NA	0.0022	0.0052	0.0219	-0.0074	3.47619	-0.795699	NA	70019	70862	67567
c2y_0080001_2	c6m_0040109b	NA	NA	NA	NA	NA	NA	0.0219	3e-04	3.47619	0.0333333	NA	70019	70902	67605
c2y_0080001_2	c6m_0040110b	-0.0244	0.2547	-0.096	0.9235	-0.0104	0.0048	0.0219	0.0225	3.47619	2.29592	-0.0105269799191516	70019	70984	67670
c2y_0080001_2	c6m_0040111b	-0.251	0.5221	-0.4807	0.6308	-0.006	0.0043	0.0219	0.0059	3.47619	0.641304	-0.00344688333656428	70019	70954	67644
c2y_0080001_2	c6m_0090001b	-0.6643	0.701	-0.9476	0.3433	-0.0096	0.0045	0.0219	0.0033	3.47619	0.611111	-0.00916048457853796	70019	33377	31588
c2y_0080001_2	c6m_asq_total	-0.1107	0.1264	-0.8758	0.3812	-0.0096	0.0051	0.0219	0.0766	3.47619	9.34146	-0.00576004225240603	70019	70875	67573
c2y_0080001_2	c6m_bed_time	-0.1865	0.2198	-0.8483	0.3963	0.0028	0.0045	0.0219	0.0177	3.47619	2.85484	0.00661436443663317	70019	70596	70019
c2y_0080001_2	c6m_bmi	-0.059	0.0808	-0.7304	0.4651	-0.0177	0.0057	0.0219	0.2613	3.47619	18.2727	-0.0163917547099666	70019	71319	67991
c2y_0080001_2	c6m_nap_count	0.3006	0.2217	1.3561	0.1751	0.003	0.0052	0.0219	0.0172	3.47619	3.07143	-0.00287805720276729	70019	70596	70019
c2y_0080001_2	c6m_night_wake_up_count	-0.0038	0.2256	-0.0168	0.9866	0.0266	0.0049	0.0219	0.0195	3.47619	3.36207	0.0273541542015458	70019	70596	70019
c2y_0080001_2	c6m_sleep_time_day	0.148	0.2176	0.68	0.4965	-0.0198	0.0054	0.0219	0.0205	3.47619	3.53448	-0.0235158457309564	70019	70596	70019
c2y_0080001_2	c6m_sleep_time_night	0.2475	0.2125	1.1643	0.2443	0.0029	0.0051	0.0219	0.0187	3.47619	2.92188	-0.00214014309322859	70019	70596	70019
c2y_0080001_2	c6m_total_sleep_time	0.3943	0.2537	1.5543	0.1201	-0.0153	0.0051	0.0219	0.0138	3.47619	2.3	-0.0226215945871858	70019	70596	70019
c2y_0080001_2	c6m_wake_up_time	-0.0046	0.1453	-0.0317	0.9747	5e-04	0.005	0.0219	0.0394	3.47619	5.9697	0.000657352340059253	70019	70596	70019
c2y_0080001_2	childcare_facility_daycare_time_3y	-1	0.8264	-1.3174	0.1877	0.0048	0.0048	0.0219	0.0083	3.47619	0.783019	0.0197813438648606	70019	70178	70019
c2y_0080001_2	childcare_facility_daycare_time_4y	NA	NA	NA	NA	NA	NA	0.0219	5e-04	3.47619	0.0694444	NA	70019	70178	70019
c2y_0080001_2	childcare_facility_starting_age	0.8323	0.5856	1.4213	0.1552	-0.0047	0.0048	0.0219	0.0107	3.47619	0.972727	-0.0177354195945207	70019	70178	70019
c2y_0080001_2	constipation_3y	-0.462	0.2076	-2.2256	0.026	-0.0183	0.0053	0.0219	0.028	3.47619	3.94366	-0.00705640875614462	70019	70178	70019
c2y_0080001_2	constipation_4y	-0.0388	0.1971	-0.1966	0.8441	-0.0347	0.0052	0.0219	0.0332	3.47619	4.61111	-0.0346482856886624	70019	70178	70019
c2y_0080001_2	constipation_cum_4y	-0.2902	0.1693	-1.7144	0.0865	-0.03	0.0057	0.0219	0.0485	3.47619	5.98765	-0.021458585856573	70019	69564	69423
c2y_0080001_2	constipation_severity_3y	-0.3775	0.181	-2.0862	0.037	-0.0193	0.0056	0.0219	0.0363	3.47619	4.65385	-0.00893855894615735	70019	70178	70019
c2y_0080001_2	constipation_severity_4y	-0.2315	0.187	-1.2379	0.2158	-0.036	0.0049	0.0219	0.0324	3.47619	4.37838	-0.0307084232814945	70019	70178	70019
c2y_0080001_2	dr0m_bmi	-0.1187	0.101	-1.1755	0.2398	-0.0093	0.006	0.0219	0.1436	3.47619	13.0545	-0.00328806446764432	70019	71319	67991
c2y_0080001_2	dr1m_0040501b	-0.5394	0.3579	-1.507	0.1318	-0.0022	0.005	0.0219	0.009	3.47619	1.8	0.00534631858863866	70019	73913	68539
c2y_0080001_2	dr1m_bmi	-0.0665	0.1172	-0.5672	0.5706	-0.0068	0.0054	0.0219	0.1023	3.47619	10.7684	-0.00418331140574038	70019	71319	67991
c2y_0080001_2	egg_allergy_1hy	0.2902	0.2694	1.0775	0.2813	0.0143	0.0055	0.0219	0.0172	3.47619	2.6875	0.00941441897906839	70019	71319	67991
c2y_0080001_2	egg_allergy_2y	0.4484	0.2225	2.0156	0.0438	-0.002	0.0053	0.0219	0.024	3.47619	3.80952	-0.0126489926826343	70019	71319	67991
c2y_0080001_2	egg_allergy_3y	0.0798	0.1814	0.4398	0.6601	0.0039	0.0045	0.0219	0.0306	3.47619	4.56716	0.00204125524025033	70019	71319	67991
c2y_0080001_2	egg_allergy_4y	0.2605	0.2292	1.1365	0.2558	-0.0041	0.0048	0.0219	0.0247	3.47619	3.38356	-0.0108962936964835	70019	61296	58599
c2y_0080001_2	egg_allergy_cum_4y	0.2579	0.1923	1.3412	0.1798	0.0057	0.0049	0.0219	0.0351	3.47619	4.28049	-0.00126208351846002	70019	71319	67991
c2y_0080001_2	egg_allergy_score_until_4yo	0.0251	0.1521	0.1653	0.8687	0.0098	0.0045	0.0219	0.0558	3.47619	5.58	0.00968588067090236	70019	71319	67991
c2y_0080001_2	egg_allergy_score_until_4yo_positive	0.0248	0.1555	0.1594	0.8733	0.0118	0.0045	0.0219	0.052	3.47619	5.14851	0.0118672411092664	70019	71319	67991
c2y_0080001_2	exclusive_breastfeeding_1y	0.5139	0.1856	2.7687	0.0056	0.0751	0.0052	0.0219	0.0262	3.47619	3.9697	0.0657335039699561	70019	67822	67684
c2y_0080001_2	febrile_convulsion_cum_4y	0.0453	0.1191	0.3798	0.7041	0.006	0.0049	0.0219	0.0888	3.47619	8.07273	0.0045012335996382	70019	71057	67746
c2y_0080001_2	feeding_type_yesterday_breast_feeding_count_1m	0.3112	0.2316	1.3438	0.179	0.0757	0.0049	0.0219	0.0168	3.47619	2.84746	0.0714243636275798	70019	70596	70019
c2y_0080001_2	feeding_type_yesterday_formula_feeding_count_1m	-0.7501	0.5966	-1.2574	0.2086	-0.1475	0.0055	0.0219	0.0086	3.47619	0.754386	-0.139949725609197	70019	70596	70019
c2y_0080001_2	fever_count_cum_2hy	-0.1352	0.1569	-0.8614	0.389	0.0253	0.0052	0.0219	0.0463	3.47619	5.38372	0.0306825065419956	70019	70178	70019
c2y_0080001_2	fever_count_cum_2y	-0.2026	0.1733	-1.1686	0.2426	0.0322	0.0048	0.0219	0.036	3.47619	4.44444	0.0390569334305629	70019	70178	70019
c2y_0080001_2	fever_over_39c_count_cum_2hy	-0.0329	0.1692	-0.1943	0.8459	0.0199	0.0055	0.0219	0.0364	3.47619	4.08989	0.0214781506133489	70019	70178	70019
c2y_0080001_2	fever_over_39c_count_cum_2y	-0.1594	0.1836	-0.8681	0.3854	0.027	0.0052	0.0219	0.0302	3.47619	3.82278	0.0319628936745783	70019	70178	70019
c2y_0080001_2	first_vaccination_bcg	-0.1686	0.403	-0.4185	0.6756	-0.0281	0.0049	0.0219	0.0051	3.47619	0.822581	-0.0267116254258402	70019	70178	70019
c2y_0080001_2	first_vaccination_dpt	NA	NA	NA	NA	NA	NA	0.0219	0.0012	3.47619	0.193548	NA	70019	70178	70019
c2y_0080001_2	first_vaccination_haemophilus_b_influenzae	NA	NA	NA	NA	NA	NA	0.0219	8e-04	3.47619	0.135593	NA	70019	69899	69758
c2y_0080001_2	first_vaccination_hbv	-0.0643	0.2323	-0.277	0.7818	0.017	0.0047	0.0219	0.015	3.47619	2.63158	0.0188242768632432	70019	67798	67660
c2y_0080001_2	first_vaccination_pneumococcus	NA	NA	NA	NA	0.0146	0.0052	0.0219	-0.0025	3.47619	-0.403226	NA	70019	69921	69780
c2y_0080001_2	first_vaccination_polio	NA	NA	NA	NA	-0.0215	0.0052	0.0219	-0.0064	3.47619	-1.12281	NA	70019	69945	69805
c2y_0080001_2	first_vaccination_rotavirus	0.2489	0.3549	0.7013	0.4831	0.0307	0.0051	0.0219	0.0073	3.47619	1.17742	0.0280498817741152	70019	69905	69765
c2y_0080001_2	fish_allergy_score_until_4yo_positive	0.078	0.3386	0.2303	0.8178	-0.0078	0.0046	0.0219	0.0081	3.47619	1.55769	-0.00942903129622452	70019	68796	65631
c2y_0080001_2	food_allergy_cum_4y	-0.0938	0.1654	-0.5674	0.5705	0.0155	0.0049	0.0219	0.0458	3.47619	4.77083	0.019822937599785	70019	70663	67385
c2y_0080001_2	food_allergy_cum_count_until_4yo	0.2179	0.1704	1.2787	0.201	0.0044	0.0048	0.0219	0.0447	3.47619	4.96667	-0.00232199059181269	70019	71319	67991
c2y_0080001_2	food_allergy_egg_feeding_status_case_combined_1yh	0.0193	0.1504	0.1286	0.8977	0.004	0.0045	0.0219	0.0402	3.47619	4.46667	0.00369975758830115	70019	71319	67991
c2y_0080001_2	food_allergy_egg_feeding_status_case_combined_2y	0.1209	0.1724	0.7017	0.4829	0.0018	0.0046	0.0219	0.0343	3.47619	4.34177	-0.00148448945262439	70019	71319	67991
c2y_0080001_2	food_allergy_egg_feeding_status_case_combined_3y	-0.2702	0.2161	-1.2502	0.2112	0.0025	0.0046	0.0219	0.0219	3.47619	2.60714	0.00870640936288079	70019	71319	67991
c2y_0080001_2	food_allergy_egg_feeding_status_case_combined_4y	0.0426	0.276	0.1545	0.8772	-0.0025	0.0047	0.0219	0.0133	3.47619	1.77333	-0.00338500556422138	70019	71319	67991
c2y_0080001_2	food_allergy_fish_feeding_status_case_combined_1yh	NA	NA	NA	NA	-0.0119	0.0051	0.0219	-0.0077	3.47619	-1.30508	NA	70019	71319	67991
c2y_0080001_2	food_allergy_fish_feeding_status_case_combined_2y	-0.4811	0.7309	-0.6583	0.5104	-0.0155	0.0052	0.0219	0.0034	3.47619	0.53125	-0.0121434237773975	70019	71021	67719
c2y_0080001_2	food_allergy_fish_feeding_status_case_combined_3y	NA	NA	NA	NA	-0.0082	0.0042	0.0219	-0.0118	3.47619	-2.40816	NA	70019	71319	67991
c2y_0080001_2	food_allergy_fruit_feeding_status_case_combined_1yh	0.3258	0.3975	0.8197	0.4124	-0.0141	0.0054	0.0219	0.0068	3.47619	1.21429	-0.018902368379891	70019	71319	67991
c2y_0080001_2	food_allergy_fruit_feeding_status_case_combined_2y	-0.9802	6.92	-0.1416	0.8874	-0.0101	0.0048	0.0219	0.002	3.47619	0.3125	-0.00410017402517838	70019	70753	67459
c2y_0080001_2	food_allergy_fruit_feeding_status_case_combined_3y	NA	NA	NA	NA	-0.0114	0.005	0.0219	-7e-04	3.47619	-0.107692	NA	70019	71319	67991
c2y_0080001_2	food_allergy_milk_feeding_status_case_combined_1yh	-0.4929	0.3108	-1.5861	0.1127	-0.0127	0.0045	0.0219	0.0113	3.47619	1.82258	-0.00553777156547352	70019	71319	67991
c2y_0080001_2	food_allergy_milk_feeding_status_case_combined_2y	-0.2372	0.2303	-1.0299	0.3031	-0.0165	0.0048	0.0219	0.0185	3.47619	2.84615	-0.0126752312229273	70019	70932	67631
c2y_0080001_2	food_allergy_milk_feeding_status_case_combined_3y	-0.3334	0.3212	-1.0379	0.2993	-0.0099	0.0047	0.0219	0.0097	3.47619	1.49231	-0.00551748433402434	70019	71319	67991
c2y_0080001_2	food_allergy_milk_feeding_status_case_combined_4y	0.2411	0.3506	0.6877	0.4916	-0.0092	0.0048	0.0219	0.0075	3.47619	1.10294	-0.0128410005840785	70019	71319	67991
c2y_0080001_2	food_allergy_non_peanuts_nuts_feeding_status_case_combined_4y	-0.4157	0.419	-0.9921	0.3211	-0.0087	0.0046	0.0219	0.0075	3.47619	0.9375	-0.0044587303020649	70019	61764	58857
c2y_0080001_2	food_allergy_nuts_feeding_status_case_combined_1yh	0.0126	0.1784	0.0707	0.9436	0.0071	0.0048	0.0219	0.0278	3.47619	3.97143	0.00724860379843218	70019	71319	67991
c2y_0080001_2	food_allergy_nuts_feeding_status_case_combined_2y	-0.4437	0.2411	-1.8402	0.0657	0.0084	0.0048	0.0219	0.0206	3.47619	2.98551	0.0185488667218472	70019	71319	67991
c2y_0080001_2	food_allergy_nuts_feeding_status_case_combined_3y	-0.49	0.2342	-2.092	0.0364	-0.0048	0.0046	0.0219	0.0233	3.47619	2.94937	0.00622042056668403	70019	71319	67991
c2y_0080001_2	food_allergy_peanuts_feeding_status_case_combined_4y	-0.3144	0.397	-0.792	0.4284	-0.0063	0.0043	0.0219	0.0073	3.47619	1.01389	-0.00265533004743213	70019	70346	67076
c2y_0080001_2	food_allergy_score_cum_count_until_4yo	-7.2807e-05	0.1456	-5e-04	0.9996	0.0056	0.0047	0.0219	0.064	3.47619	6.09524	0.00608584599196462	70019	71319	67991
c2y_0080001_2	food_allergy_sesame_feeding_status_case_combined_1yh	0.1398	0.3531	0.3959	0.6922	-0.036	0.0046	0.0219	0.0083	3.47619	1.22059	-0.0399046800172957	70019	71319	67991
c2y_0080001_2	food_allergy_sesame_feeding_status_case_combined_2y	NA	NA	NA	NA	-0.0285	0.0054	0.0219	-0.0116	3.47619	-2	NA	70019	70959	67656
c2y_0080001_2	food_allergy_sesame_feeding_status_case_combined_3y	-1	1.111	-0.9502	0.342	-0.0174	0.0049	0.0219	0.0033	3.47619	0.540984	-0.00922654528393138	70019	71319	67991
c2y_0080001_2	food_allergy_shellfish_feeding_status_case_combined_1yh	0.1247	0.1879	0.6638	0.5068	-0.0257	0.0051	0.0219	0.0297	3.47619	4.30435	-0.0306832889674315	70019	71319	67991
c2y_0080001_2	food_allergy_shellfish_feeding_status_case_combined_2y	-0.3919	0.2881	-1.3604	0.1737	-0.0262	0.0053	0.0219	0.0117	3.47619	1.82812	-0.0214164908379678	70019	70787	67492
c2y_0080001_2	food_allergy_shellfish_feeding_status_case_combined_3y	-0.6514	1.2068	-0.5397	0.5894	-0.0269	0.0052	0.0219	0.0023	3.47619	0.338235	-0.0236222151746616	70019	71319	67991
c2y_0080001_2	food_allergy_shellfish_feeding_status_case_combined_4y	0.1125	0.1925	0.5843	0.559	-0.0214	0.005	0.0219	0.0249	3.47619	3.32	-0.0254649479156757	70019	71319	67991
c2y_0080001_2	food_allergy_soba_feeding_status_case_combined_1yh	0.1645	0.1991	0.8265	0.4085	0.0426	0.0048	0.0219	0.0249	3.47619	3.95238	0.0414035447605845	70019	71319	67991
c2y_0080001_2	food_allergy_soba_feeding_status_case_combined_2y	0.1425	0.2657	0.5365	0.5916	0.0439	0.0049	0.0219	0.0143	3.47619	2.2	0.0440806485821627	70019	70749	67457
c2y_0080001_2	food_allergy_soba_feeding_status_case_combined_3y	-0.2751	0.4804	-0.5727	0.5669	0.0238	0.0051	0.0219	0.0059	3.47619	0.819444	0.0282571465502839	70019	71319	67991
c2y_0080001_2	food_allergy_soba_feeding_status_case_combined_4y	0.0153	0.3369	0.0454	0.9638	0.01	0.0051	0.0219	0.0094	3.47619	1.32394	0.0103726657665756	70019	70819	67517
c2y_0080001_2	food_allergy_wheat_feeding_status_case_combined_1yh	-0.5176	0.3886	-1.332	0.1829	-0.002	0.0045	0.0219	0.008	3.47619	1.45455	0.00484498000650286	70019	71319	67991
c2y_0080001_2	fruit_allergy_score_until_4yo_positive	-0.3665	0.2888	-1.2691	0.2044	-3e-04	0.0046	0.0219	0.0137	3.47619	2.20968	0.00614593067939554	70019	71319	67991
c2y_0080001_2	ft1b_0470001b	NA	NA	NA	NA	-0.0074	0.005	0.0219	-0.0046	3.47619	-0.479167	NA	70019	70580	67302
c2y_0080001_2	gastroenteritis_cum_2y	-0.0691	0.2867	-0.241	0.8096	-0.025	0.0046	0.0219	0.0158	3.47619	2.07895	-0.0242351371219865	70019	69960	69812
c2y_0080001_2	hand_foot_and_mouth_disease_cum_2y	NA	NA	NA	NA	0.0184	0.0051	0.0219	-6e-04	3.47619	-0.0810811	NA	70019	70178	70019
c2y_0080001_2	hba1c_ngsp_early	-0.0412	0.1433	-0.2873	0.7739	1e-04	0.0051	0.0219	0.0558	3.47619	6.2	0.00160317931738736	70019	70596	70019
c2y_0080001_2	herpangina_cum_2y	-0.055	0.3078	-0.1786	0.8583	-0.0015	0.0052	0.0219	0.0091	3.47619	1.26389	-0.00073670072411917	70019	70178	70019
c2y_0080001_2	hsv_infection_cum_2y	-0.6175	0.987	-0.6256	0.5316	-0.0057	0.0049	0.0219	0.0026	3.47619	0.472727	-0.00105993387845866	70019	70178	70019
c2y_0080001_2	influenza_viral_infections_cum_4y	-0.3191	0.1976	-1.615	0.1063	0.0025	0.0047	0.0219	0.0286	3.47619	3.91781	0.0107606526306793	70019	70178	70019
c2y_0080001_2	intellectual_and_developmental_disability_including_language_delay_cum_4y	NA	NA	NA	NA	NA	NA	0.0219	2e-04	3.47619	0.030303	NA	70019	70178	70019
c2y_0080001_2	isacc_modified_current_runny_nose_autumn_2y	-0.828	3.0869	-0.2682	0.7885	0.0035	0.005	0.0219	0.0014	3.47619	0.237288	0.00819505744761857	70019	70596	70019
c2y_0080001_2	isacc_modified_current_runny_nose_autumn_3y	-0.3761	0.5854	-0.6424	0.5206	0.0022	0.0055	0.0219	0.0039	3.47619	0.590909	0.00575940201288189	70019	70596	70019
c2y_0080001_2	isacc_modified_current_runny_nose_autumn_4y	NA	NA	NA	NA	-0.0104	0.0046	0.0219	-0.0066	3.47619	-1.06452	NA	70019	70596	70019
c2y_0080001_2	isacc_modified_current_runny_nose_nonpollen_season_2y	NA	NA	NA	NA	NA	NA	0.0219	5e-04	3.47619	0.0746269	NA	70019	70596	70019
c2y_0080001_2	isacc_modified_current_runny_nose_nonpollen_season_3y	NA	NA	NA	NA	0.0032	0.0051	0.0219	-0.0024	3.47619	-0.393443	NA	70019	70596	70019
c2y_0080001_2	isacc_modified_current_runny_nose_nonpollen_season_4y	NA	NA	NA	NA	NA	NA	0.0219	0.001	3.47619	0.149254	NA	70019	70596	70019
c2y_0080001_2	isacc_modified_current_runny_nose_pollen_season_2y	NA	NA	NA	NA	NA	NA	0.0219	6e-04	3.47619	0.0983607	NA	70019	70596	70019
c2y_0080001_2	isacc_modified_current_runny_nose_pollen_season_3y	-0.1424	0.4161	-0.3423	0.7321	0.0049	0.0049	0.0219	0.0055	3.47619	0.833333	0.00657326179546123	70019	70596	70019
c2y_0080001_2	isacc_modified_current_runny_nose_pollen_season_4y	0.0497	0.3149	0.158	0.8745	0.0062	0.0046	0.0219	0.0103	3.47619	1.43056	0.00556880273252357	70019	70596	70019
c2y_0080001_2	isacc_modified_current_runny_nose_spring_2y	-0.6937	1.4121	-0.4912	0.6233	7.4241e-05	0.0052	0.0219	0.0019	3.47619	0.301587	0.00460433919605235	70019	70596	70019
c2y_0080001_2	isacc_modified_current_runny_nose_spring_3y	-0.2071	0.6167	-0.3359	0.737	0.0033	0.0048	0.0219	0.0027	3.47619	0.428571	0.00497314143512007	70019	70310	69758
c2y_0080001_2	isacc_modified_current_runny_nose_spring_4y	-0.0848	0.3329	-0.2547	0.7989	0.0099	0.0047	0.0219	0.0091	3.47619	1.28169	0.011313423324422	70019	70596	70019
c2y_0080001_2	isacc_modified_current_runny_nose_summer_2y	NA	NA	NA	NA	-8e-04	0.005	0.0219	-7e-04	3.47619	-0.118644	NA	70019	70596	70019
c2y_0080001_2	isacc_modified_current_runny_nose_summer_3y	-0.0649	0.6507	-0.0997	0.9206	0.0032	0.0048	0.0219	0.0024	3.47619	0.358209	0.00372916048711794	70019	70596	70019
c2y_0080001_2	isacc_modified_current_runny_nose_summer_4y	NA	NA	NA	NA	2e-04	0.005	0.0219	-3e-04	3.47619	-0.0379747	NA	70019	70596	70019
c2y_0080001_2	isacc_modified_current_runny_nose_winter_2y	-0.5557	0.5649	-0.9837	0.3253	0.0044	0.0046	0.0219	0.0049	3.47619	0.742424	0.0103131928986308	70019	70596	70019
c2y_0080001_2	isacc_modified_current_runny_nose_winter_3y	NA	NA	NA	NA	-5e-04	0.0051	0.0219	-9e-04	3.47619	-0.160714	NA	70019	70596	70019
c2y_0080001_2	isacc_modified_current_runny_nose_winter_4y	NA	NA	NA	NA	-0.0029	0.0047	0.0219	-0.0038	3.47619	-0.535211	NA	70019	70596	70019
c2y_0080001_2	kawasaki_disease_cum_4y	NA	NA	NA	NA	-0.0039	0.005	0.0219	-6e-04	3.47619	-0.0967742	NA	70019	70697	67414
c2y_0080001_2	length_of_labor	-0.0359	0.1727	-0.208	0.8352	0.0042	0.0049	0.0219	0.0336	3.47619	4.73239	0.00533246451096245	70019	69954	69811
c2y_0080001_2	low_birth_weight	0.0371	0.1746	0.2124	0.8318	-0.0086	0.0051	0.0219	0.0312	3.47619	4.8	-0.00984092489751612	70019	70178	70019
c2y_0080001_2	lower_respiratory_tract_infection_cum_2y	0.047	0.2235	0.2102	0.8335	0.0125	0.0046	0.0219	0.0186	3.47619	2.58333	0.0118264773175017	70019	69918	69770
c2y_0080001_2	m1m_bed_time	NA	NA	NA	NA	NA	NA	0.0219	2e-04	3.47619	0.0350877	NA	70019	69944	69397
c2y_0080001_2	m1m_nap_count	0.0912	0.1842	0.4953	0.6204	0.0164	0.0048	0.0219	0.0286	3.47619	4.4	0.0145525266673212	70019	70596	70019
c2y_0080001_2	m1m_night_wake_up_count	0.1754	0.1922	0.9129	0.3613	8.1953e-05	0.0052	0.0219	0.0238	3.47619	3.83871	-0.00401363491162959	70019	70186	69635
c2y_0080001_2	m1m_sleep_time_day	-0.1338	0.1375	-0.9734	0.3303	-0.0211	0.0048	0.0219	0.0395	3.47619	6.69492	-0.0177985983570462	70019	70596	70019
c2y_0080001_2	m1m_sleep_time_night	0.0406	0.25	0.1623	0.8711	-0.0028	0.005	0.0219	0.0141	3.47619	2.2381	-0.00358959400564878	70019	70596	70019
c2y_0080001_2	m1m_total_sleep_time	-0.0928	0.1651	-0.5618	0.5743	-0.0155	0.0046	0.0219	0.028	3.47619	4.66667	-0.0136052549471315	70019	70596	70019
c2y_0080001_2	m1m_wake_up_time	-0.1147	0.2234	-0.5136	0.6075	0.0012	0.0049	0.0219	0.0249	3.47619	3.19231	0.00397644758231586	70019	70596	70019
c2y_0080001_2	mbpfas0001b	0.2458	0.4954	0.4962	0.6197	0.0037	0.0049	0.0219	0.0136	3.47619	0.660194	-0.000387416755388566	70019	70710	67421
c2y_0080001_2	mbpfas0039b	NA	NA	NA	NA	NA	NA	0.0219	0.0042	3.47619	0.214286	NA	70019	70615	67342
c2y_0080001_2	mbpfas0053b	-0.2794	0.4043	-0.6911	0.4895	0.0086	0.0047	0.0219	0.0222	3.47619	1.21978	0.0154723641540484	70019	70773	67487
c2y_0080001_2	mbpfas0067b	-0.1685	0.3074	-0.548	0.5837	-6e-04	0.0052	0.0219	0.0296	3.47619	1.5914	0.00376158135441457	70019	70889	67590
c2y_0080001_2	milk_allergy_1hy	0.2903	0.2755	1.0538	0.292	-9e-04	0.0047	0.0219	0.0138	3.47619	2.15625	-0.00609089592697761	70019	71319	67991
c2y_0080001_2	milk_allergy_2y	-0.0708	0.2811	-0.2519	0.8011	-0.0045	0.0048	0.0219	0.0113	3.47619	1.79365	-0.00362348022957154	70019	71319	67991
c2y_0080001_2	milk_allergy_3y	-0.0187	0.7757	-0.0242	0.9807	9e-04	0.0052	0.0219	0.0017	3.47619	0.288136	0.00106209746146357	70019	71319	67991
c2y_0080001_2	milk_allergy_cum_4y	-0.0767	0.2307	-0.3324	0.7396	0.0046	0.0051	0.0219	0.0203	3.47619	3.02985	0.00653610077797523	70019	71319	67991
c2y_0080001_2	milk_allergy_score_until_4yo	0.0179	0.1851	0.0968	0.9229	-0.0038	0.0046	0.0219	0.0317	3.47619	4.28378	-0.0045429462572442	70019	71319	67991
c2y_0080001_2	milk_allergy_score_until_4yo_positive	0.0625	0.19	0.3292	0.742	-0.0046	0.0046	0.0219	0.0309	3.47619	4.06579	-0.00658063078615076	70019	71319	67991
c2y_0080001_2	mt1b_0040001b	0.1093	0.2542	0.43	0.6672	0.0061	0.0049	0.0219	0.015	3.47619	2.58621	0.00446177226389867	70019	70839	67544
c2y_0080001_2	mt1b_0040101b	0.129	0.2652	0.4864	0.6267	0.0064	0.0049	0.0219	0.0141	3.47619	2.35	0.00449808608463985	70019	70610	67327
c2y_0080001_2	mumps_cum_4y	-0.4979	0.6697	-0.7435	0.4572	0.0105	0.0045	0.0219	0.0044	3.47619	0.594595	0.0156052719104492	70019	70178	70019
c2y_0080001_2	mycotic_or_fungal_infection_cum_2y	1	0.7046	1.471	0.1413	-0.0258	0.0053	0.0219	0.0053	3.47619	0.929825	-0.0375075031089847	70019	70178	70019
c2y_0080001_2	nuts_allergy_score_until_4yo_positive	0.2017	0.3466	0.5818	0.5607	-0.0011	0.0056	0.0219	0.0098	3.47619	1.44118	-0.00416424649509137	70019	71319	67991
c2y_0080001_2	otitis_media_cum_2y	-0.0964	0.1957	-0.4927	0.6223	0.0279	0.0055	0.0219	0.0243	3.47619	3.68182	0.0309402779094635	70019	69805	69658
c2y_0080001_2	out_of_night_diapers_age_4y	0.2384	0.2637	0.904	0.366	-0.0076	0.0052	0.0219	0.0304	3.47619	2.15603	-0.0141527501699276	70019	70596	70019
c2y_0080001_2	participant_reported_food_allergy_cum_4y	0.1874	0.1721	1.0888	0.2762	0.0077	0.0048	0.0219	0.0429	3.47619	4.71429	0.00233464368974709	70019	71319	67991
c2y_0080001_2	peanuts_allergy_score_4yo_positive	0.827	3.3926	0.2438	0.8074	-0.0031	0.0047	0.0219	0.0018	3.47619	0.28125	-0.00851565926956833	70019	71319	67991
c2y_0080001_2	premature_birth	-0.2345	0.2991	-0.7839	0.4331	-0.0056	0.0051	0.0219	0.0091	3.47619	1.56897	-0.00233211183316438	70019	70178	70019
c2y_0080001_2	psychomotor_developmental_delay_cum_4y	NA	NA	NA	NA	-0.0226	0.0046	0.0219	-0.0018	3.47619	-0.295082	NA	70019	70178	70019
c2y_0080001_2	roseola_infantum_cum_2y	0.0488	0.2857	0.1708	0.8644	0.0083	0.0047	0.0219	0.0126	3.47619	2	0.0076353389170193	70019	70072	69926
c2y_0080001_2	rsv_infection_cum_2y	-0.1862	0.1757	-1.0596	0.2893	0.0153	0.0048	0.0219	0.0361	3.47619	5.30882	0.0211672267983059	70019	70178	70019
c2y_0080001_2	shellfish_allergy_score_until_4yo_positive	0.3763	0.7788	0.4832	0.629	-0.0132	0.0048	0.0219	0.0027	3.47619	0.442623	-0.016820611543668	70019	71319	67991
c2y_0080001_2	soba_allergy_score_until_4yo_positive	0.2006	0.3137	0.6394	0.5225	0.0041	0.0046	0.0219	0.0105	3.47619	1.75	0.00123949003133657	70019	71319	67991
c2y_0080001_2	soybean_allergy_score_until_4yo_positive	0.0303	0.3432	0.0882	0.9297	0.0014	0.0047	0.0219	0.0084	3.47619	1.29231	0.0010602031210173	70019	71319	67991
c2y_0080001_2	streptococcus_pyogenes_cum_4y	0.253	0.4109	0.6156	0.5382	0.0044	0.0049	0.0219	0.0062	3.47619	0.984127	0.00147772690705144	70019	70178	70019
c2y_0080001_2	ucbb_0080001b	-0.0293	0.1775	-0.1652	0.8688	0.0021	0.0052	0.0219	0.029	3.47619	4.83333	0.00300352631316831	70019	70903	67605
c2y_0080001_2	upper_respiratory_tract_infection_cum_2y	0.1973	0.2163	0.9124	0.3616	0.0232	0.0048	0.0219	0.018	3.47619	2.64706	0.0197342663292079	70019	69967	69819
c2y_0080001_2	urinary_tract_infections_cum_4y	NA	NA	NA	NA	7e-04	0.0049	0.0219	-0.0027	3.47619	-0.442623	NA	70019	70178	70019
c2y_0080001_2	urticaria_cum_4y	-0.4091	0.3191	-1.2822	0.1998	0.0041	0.0048	0.0219	0.0121	3.47619	1.77941	0.0109504843446169	70019	70178	70019
c2y_0080001_2	varicella_cum_4y	-0.3648	0.5467	-0.6674	0.5045	0.004	0.0049	0.0219	0.0045	3.47619	0.642857	0.00772830448863659	70019	70178	70019
c2y_0080001_2	wheat_allergy_score_until_4yo_positive	-0.0865	0.1845	-0.4687	0.6393	0.0032	0.0049	0.0219	0.0305	3.47619	4.55224	0.00571115502936998	70019	71319	67991
c2y_0090001b2	BMI	NA	NA	NA	NA	2.1553e-05	0.0059	-0.008	0.1732	-1.37931	19.4607	NA	63889	163835	0
c2y_0090001b2	adenovirus_infection_cum_2y	NA	NA	NA	NA	0.0165	0.0045	-0.008	0.0171	-1.37931	2.71429	NA	78089	71319	70058
c2y_0090001b2	allergic_conjunctivitis_cum_4y	NA	NA	NA	NA	0.0115	0.005	-0.008	0.0162	-1.37931	2.28169	NA	78089	61679	60592
c2y_0090001b2	allergic_conjunctivitis_or_rhinitis_or_hay_fever_cum_4y	NA	NA	NA	NA	0.012	0.0054	-0.008	0.0086	-1.37931	1.11688	NA	78089	65116	63948
c2y_0090001b2	allergic_rhinitis_cum_4y	NA	NA	NA	NA	0.0065	0.0052	-0.008	0.0126	-1.37931	1.55556	NA	78089	59836	58788
c2y_0090001b2	any_food_allergy_score_positive_until_4yo	NA	NA	NA	NA	0.0068	0.0049	-0.008	0.0548	-1.37931	5.48	NA	78089	61156	60084
c2y_0090001b2	asthma_cum_4y	NA	NA	NA	NA	8e-04	0.0057	-0.008	0.0306	-1.37931	3.1875	NA	78089	66800	65598
c2y_0090001b2	atopic_dermatitis_cum_4y	NA	NA	NA	NA	0.0042	0.0048	-0.008	0.0633	-1.37931	5.86111	NA	78089	68351	67101
c2y_0090001b2	autistic_spectrum_disorder_and_pddnos_cum_4y	NA	NA	NA	NA	0.0018	0.005	-0.008	0.0107	-1.37931	1.94545	NA	78089	70924	69672
c2y_0090001b2	bone_fracture_cum_4y	NA	NA	NA	NA	0.0084	0.0044	-0.008	0.0034	-1.37931	0.548387	NA	78089	43468	42741
c2y_0090001b2	breast_feeding_cessation_1m	NA	NA	NA	NA	-0.0171	0.0047	-0.008	0.004	-1.37931	0.634921	NA	78089	64774	63614
c2y_0090001b2	breast_feeding_cessation_2m	NA	NA	NA	NA	-0.023	0.0046	-0.008	0.0142	-1.37931	2.18462	NA	78089	64774	63614
c2y_0090001b2	breast_feeding_cessation_3m	NA	NA	NA	NA	-0.0227	0.0046	-0.008	0.0112	-1.37931	1.77778	NA	78089	64774	63614
c2y_0090001b2	breast_feeding_cessation_age	NA	NA	NA	NA	-6e-04	0.0044	-0.008	0.018	-1.37931	2.14286	NA	78089	73434	72137
c2y_0090001b2	breast_feeding_period_1y	NA	NA	NA	NA	0.0248	0.0049	-0.008	0.0188	-1.37931	2.84848	NA	78089	64774	63614
c2y_0090001b2	c1hy_asq_total	NA	NA	NA	NA	0.0199	0.0056	-0.008	0.0772	-1.37931	8.21277	NA	78089	61844	60752
c2y_0090001b2	c1hy_bed_time	NA	NA	NA	NA	-0.0111	0.0053	-0.008	0.0269	-1.37931	3.68493	NA	78089	55151	54213
c2y_0090001b2	c1hy_bmi	NA	NA	NA	NA	0.0052	0.0053	-0.008	0.1847	-1.37931	13.2878	NA	78089	61849	60757
c2y_0090001b2	c1hy_nap_count	NA	NA	NA	NA	4e-04	0.0049	-0.008	0.0165	-1.37931	2.46269	NA	78089	76280	74933
c2y_0090001b2	c1hy_night_wake_up_count	NA	NA	NA	NA	-0.0057	0.005	-0.008	0.0287	-1.37931	4.28358	NA	78089	75785	74450
c2y_0090001b2	c1hy_sleep_time_day	NA	NA	NA	NA	-0.0451	0.0044	-0.008	0.0195	-1.37931	3.25	NA	78089	76280	74933
c2y_0090001b2	c1hy_sleep_time_night	NA	NA	NA	NA	0.0518	0.0049	-0.008	0.0231	-1.37931	3.34783	NA	78089	76280	74933
c2y_0090001b2	c1hy_total_sleep_time	NA	NA	NA	NA	-0.0092	0.005	-0.008	0.01	-1.37931	1.5873	NA	78089	76280	74933
c2y_0090001b2	c1hy_wake_up_time	NA	NA	NA	NA	-0.053	0.005	-0.008	0.0699	-1.37931	9.07792	NA	78089	72755	71473
c2y_0090001b2	c1y_0170001_1_3	NA	NA	NA	NA	0.005	0.0051	-0.008	0.0501	-1.37931	5.16495	NA	78089	72891	71603
c2y_0090001b2	c1y_1_bmi	NA	NA	NA	NA	-0.0013	0.0054	-0.008	0.2582	-1.37931	13.1066	NA	78089	61849	60757
c2y_0090001b2	c1y_2_bmi	NA	NA	NA	NA	-0.0013	0.0057	-0.008	0.282	-1.37931	17.4074	NA	78089	61849	60757
c2y_0090001b2	c1y_asq_total	NA	NA	NA	NA	0.0124	0.0051	-0.008	0.1088	-1.37931	11.6989	NA	78089	61843	60751
c2y_0090001b2	c1y_bed_time	NA	NA	NA	NA	-0.0026	0.0047	-0.008	0.0129	-1.37931	2.01562	NA	78089	68351	67101
c2y_0090001b2	c1y_nap_count	NA	NA	NA	NA	0.0125	0.0047	-0.008	0.0192	-1.37931	3.04762	NA	78089	68351	67101
c2y_0090001b2	c1y_night_wake_up_count	NA	NA	NA	NA	-0.0078	0.0047	-0.008	0.0191	-1.37931	3.03175	NA	78089	68351	67101
c2y_0090001b2	c1y_sleep_time_day	NA	NA	NA	NA	-0.034	0.005	-0.008	0.0204	-1.37931	3.2381	NA	78089	68351	67101
c2y_0090001b2	c1y_sleep_time_night	NA	NA	NA	NA	0.0393	0.0048	-0.008	0.029	-1.37931	4.26471	NA	78089	68351	67101
c2y_0090001b2	c1y_total_sleep_time	NA	NA	NA	NA	-0.0048	0.0049	-0.008	0.0279	-1.37931	4.5	NA	78089	37207	36581
c2y_0090001b2	c1y_wake_up_time	NA	NA	NA	NA	-0.0428	0.0053	-0.008	0.063	-1.37931	8.87324	NA	78089	68351	67101
c2y_0090001b2	c2hy_0040401b	NA	NA	NA	NA	0.0095	0.005	-0.008	-0.0044	-1.37931	-0.733333	NA	78089	71814	70552
c2y_0090001b2	c2hy_asq_total	NA	NA	NA	NA	0.0324	0.0052	-0.008	0.0765	-1.37931	8.89535	NA	78089	61844	60752
c2y_0090001b2	c2hy_bmi	NA	NA	NA	NA	0.0042	0.0054	-0.008	0.2398	-1.37931	16.2027	NA	78089	69461	68199
c2y_0090001b2	c2y_asq_total	NA	NA	NA	NA	0.0315	0.0056	-0.008	0.079	-1.37931	8.97727	NA	78089	61844	60752
c2y_0090001b2	c2y_bmi	NA	NA	NA	NA	0.0046	0.0061	-0.008	0.237	-1.37931	16.4583	NA	78089	61849	60757
c2y_0090001b2	c3hy_asq_total	NA	NA	NA	NA	0.0309	0.0053	-0.008	0.0646	-1.37931	8.17722	NA	78089	61845	60753
c2y_0090001b2	c3hy_bmi	NA	NA	NA	NA	0.0072	0.0058	-0.008	0.2701	-1.37931	16.3697	NA	78089	69297	68040
c2y_0090001b2	c3y_0100301b	NA	NA	NA	NA	-0.0031	0.0053	-0.008	0.0041	-1.37931	0.554054	NA	78089	38984	38144
c2y_0090001b2	c3y_0280201b	NA	NA	NA	NA	0.0095	0.0047	-0.008	0.0051	-1.37931	0.689189	NA	78089	52971	52037
c2y_0090001b2	c3y_0280301b	NA	NA	NA	NA	0.0082	0.0048	-0.008	-0.0041	-1.37931	-0.602941	NA	78089	60310	59280
c2y_0090001b2	c3y_0280501b	NA	NA	NA	NA	0.0035	0.0047	-0.008	0.0089	-1.37931	1.27143	NA	78089	61559	60511
c2y_0090001b2	c3y_0280601b	NA	NA	NA	NA	0.0106	0.0049	-0.008	0.0065	-1.37931	0.866667	NA	78089	58782	57805
c2y_0090001b2	c3y_0280901b	NA	NA	NA	NA	0.0142	0.0051	-0.008	-0.0038	-1.37931	-0.520548	NA	78089	59324	58318
c2y_0090001b2	c3y_asq_total	NA	NA	NA	NA	0.0348	0.0052	-0.008	0.0674	-1.37931	8.53165	NA	78089	61845	60753
c2y_0090001b2	c3y_bed_time	NA	NA	NA	NA	-0.0108	0.0052	-0.008	0.0309	-1.37931	4.29167	NA	78089	65376	64202
c2y_0090001b2	c3y_bmi	NA	NA	NA	NA	-0.0092	0.0054	-0.008	0.2654	-1.37931	15.7976	NA	78089	69328	68067
c2y_0090001b2	c3y_nap_count	NA	NA	NA	NA	0.0041	0.0053	-0.008	0.0206	-1.37931	3.12121	NA	78089	65376	64202
c2y_0090001b2	c3y_night_wake_up_count	NA	NA	NA	NA	-0.0041	0.0047	-0.008	0.0214	-1.37931	2.77922	NA	78089	65376	64202
c2y_0090001b2	c3y_sleep_time_day	NA	NA	NA	NA	-0.0356	0.0053	-0.008	0.0233	-1.37931	3.32857	NA	78089	65376	64202
c2y_0090001b2	c3y_sleep_time_night	NA	NA	NA	NA	0.0431	0.0052	-0.008	0.0351	-1.37931	4.94366	NA	78089	65376	64202
c2y_0090001b2	c3y_total_sleep_time	NA	NA	NA	NA	-0.0013	0.0052	-0.008	0.0118	-1.37931	1.84375	NA	78089	65376	64202
c2y_0090001b2	c3y_wake_up_time	NA	NA	NA	NA	-0.0557	0.0049	-0.008	0.0777	-1.37931	9.03488	NA	78089	61862	60770
c2y_0090001b2	c4y_0042102b	NA	NA	NA	NA	0.0033	0.0049	-0.008	0.0495	-1.37931	5.625	NA	78089	60039	58966
c2y_0090001b2	c4y_0060301b	NA	NA	NA	NA	0.0139	0.0046	-0.008	0.0017	-1.37931	0.261538	NA	78089	59184	58157
c2y_0090001b2	c4y_0310401b	NA	NA	NA	NA	-0.0032	0.0041	-0.008	-0.0049	-1.37931	-0.544444	NA	78089	61291	60214
c2y_0090001b2	c4y_0310901b	NA	NA	NA	NA	0.0092	0.0041	-0.008	0.0128	-1.37931	1.52381	NA	78089	64843	63679
c2y_0090001b2	c4y_asq_total	NA	NA	NA	NA	0.0312	0.0052	-0.008	0.0553	-1.37931	6.28409	NA	78089	61143	60072
c2y_0090001b2	c4y_bmi	NA	NA	NA	NA	0.0084	0.0058	-0.008	0.2773	-1.37931	16.7048	NA	78089	69223	67966
c2y_0090001b2	c6m_asq_total	NA	NA	NA	NA	0.0118	0.0056	-0.008	0.0766	-1.37931	9.34146	NA	78089	61845	60753
c2y_0090001b2	c6m_bed_time	NA	NA	NA	NA	0.0113	0.0045	-0.008	0.0177	-1.37931	2.85484	NA	78089	71547	69655
c2y_0090001b2	c6m_bmi	NA	NA	NA	NA	-4e-04	0.0054	-0.008	0.2613	-1.37931	18.2727	NA	78089	61845	60753
c2y_0090001b2	c6m_nap_count	NA	NA	NA	NA	0.0191	0.0055	-0.008	0.0172	-1.37931	3.07143	NA	78089	61862	60770
c2y_0090001b2	c6m_night_wake_up_count	NA	NA	NA	NA	-0.0025	0.0049	-0.008	0.0195	-1.37931	3.36207	NA	78089	61862	60770
c2y_0090001b2	c6m_sleep_time_day	NA	NA	NA	NA	-0.0186	0.0054	-0.008	0.0205	-1.37931	3.53448	NA	78089	61862	60770
c2y_0090001b2	c6m_sleep_time_night	NA	NA	NA	NA	0.0337	0.005	-0.008	0.0187	-1.37931	2.92188	NA	78089	61862	60770
c2y_0090001b2	c6m_total_sleep_time	NA	NA	NA	NA	0.0063	0.0054	-0.008	0.0138	-1.37931	2.3	NA	78089	61862	60770
c2y_0090001b2	c6m_wake_up_time	NA	NA	NA	NA	-0.0163	0.0049	-0.008	0.0394	-1.37931	5.9697	NA	78089	31989	31450
c2y_0090001b2	childcare_facility_daycare_time_3y	NA	NA	NA	NA	0.0063	0.0046	-0.008	0.0083	-1.37931	0.783019	NA	78089	73434	72137
c2y_0090001b2	childcare_facility_daycare_time_4y	NA	NA	NA	NA	0.0096	0.0053	-0.008	5e-04	-1.37931	0.0694444	NA	78089	73434	72137
c2y_0090001b2	childcare_facility_starting_age	NA	NA	NA	NA	-0.0162	0.0048	-0.008	0.0107	-1.37931	0.972727	NA	78089	76280	74933
c2y_0090001b2	constipation_3y	NA	NA	NA	NA	-0.0088	0.005	-0.008	0.028	-1.37931	3.94366	NA	78089	69457	68196
c2y_0090001b2	constipation_4y	NA	NA	NA	NA	-0.0045	0.0043	-0.008	0.0332	-1.37931	4.61111	NA	78089	70826	69581
c2y_0090001b2	constipation_cum_4y	NA	NA	NA	NA	-0.0077	0.0044	-0.008	0.0485	-1.37931	5.98765	NA	78089	70826	69581
c2y_0090001b2	constipation_severity_3y	NA	NA	NA	NA	-0.0069	0.0049	-0.008	0.0363	-1.37931	4.65385	NA	78089	69458	68197
c2y_0090001b2	constipation_severity_4y	NA	NA	NA	NA	-0.0053	0.0046	-0.008	0.0324	-1.37931	4.37838	NA	78089	69458	68197
c2y_0090001b2	dr0m_bmi	NA	NA	NA	NA	0.0055	0.0055	-0.008	0.1436	-1.37931	13.0545	NA	78089	61845	60753
c2y_0090001b2	dr1m_bmi	NA	NA	NA	NA	0.0121	0.0053	-0.008	0.1023	-1.37931	10.7684	NA	78089	61849	60757
c2y_0090001b2	egg_allergy_1hy	NA	NA	NA	NA	7e-04	0.005	-0.008	0.0172	-1.37931	2.6875	NA	78089	67753	66517
c2y_0090001b2	egg_allergy_2y	NA	NA	NA	NA	0.004	0.0047	-0.008	0.024	-1.37931	3.80952	NA	78089	69261	68004
c2y_0090001b2	egg_allergy_3y	NA	NA	NA	NA	0.0058	0.0047	-0.008	0.0306	-1.37931	4.56716	NA	78089	69212	67955
c2y_0090001b2	egg_allergy_4y	NA	NA	NA	NA	0.0044	0.0043	-0.008	0.0247	-1.37931	3.38356	NA	78089	69258	68003
c2y_0090001b2	egg_allergy_cum_4y	NA	NA	NA	NA	0.0071	0.0049	-0.008	0.0351	-1.37931	4.28049	NA	78089	64718	63556
c2y_0090001b2	egg_allergy_score_until_4yo	NA	NA	NA	NA	0.0053	0.005	-0.008	0.0558	-1.37931	5.58	NA	78089	67637	66405
c2y_0090001b2	egg_allergy_score_until_4yo_positive	NA	NA	NA	NA	0.0064	0.005	-0.008	0.052	-1.37931	5.14851	NA	78089	67613	66379
c2y_0090001b2	exclusive_breastfeeding_1y	NA	NA	NA	NA	0.018	0.0047	-0.008	0.0262	-1.37931	3.9697	NA	78089	64774	63614
c2y_0090001b2	febrile_convulsion_cum_4y	NA	NA	NA	NA	0.0083	0.005	-0.008	0.0888	-1.37931	8.07273	NA	78089	61679	60592
c2y_0090001b2	feeding_type_yesterday_breast_feeding_count_1m	NA	NA	NA	NA	0.0124	0.0049	-0.008	0.0168	-1.37931	2.84746	NA	45836	79507	45691
c2y_0090001b2	feeding_type_yesterday_formula_feeding_count_1m	NA	NA	NA	NA	-0.0179	0.0048	-0.008	0.0086	-1.37931	0.754386	NA	45836	79419	45619
c2y_0090001b2	fever_count_cum_2hy	NA	NA	NA	NA	0.0277	0.0053	-0.008	0.0463	-1.37931	5.38372	NA	78089	69458	68197
c2y_0090001b2	fever_count_cum_2y	NA	NA	NA	NA	0.0338	0.0058	-0.008	0.036	-1.37931	4.44444	NA	78089	69458	68197
c2y_0090001b2	fever_over_39c_count_cum_2hy	NA	NA	NA	NA	0.0152	0.0053	-0.008	0.0364	-1.37931	4.08989	NA	78089	69458	68197
c2y_0090001b2	fever_over_39c_count_cum_2y	NA	NA	NA	NA	0.021	0.0055	-0.008	0.0302	-1.37931	3.82278	NA	78089	69453	68192
c2y_0090001b2	first_vaccination_bcg	NA	NA	NA	NA	-0.0034	0.0049	-0.008	0.0051	-1.37931	0.822581	NA	78089	70826	69581
c2y_0090001b2	first_vaccination_dpt	NA	NA	NA	NA	-0.0145	0.0047	-0.008	0.0012	-1.37931	0.193548	NA	78089	70826	69581
c2y_0090001b2	first_vaccination_haemophilus_b_influenzae	NA	NA	NA	NA	0.0011	0.0044	-0.008	8e-04	-1.37931	0.135593	NA	78089	70822	69577
c2y_0090001b2	first_vaccination_hbv	NA	NA	NA	NA	0.0093	0.0046	-0.008	0.015	-1.37931	2.63158	NA	78089	64774	63614
c2y_0090001b2	first_vaccination_pneumococcus	NA	NA	NA	NA	-9e-04	0.0044	-0.008	-0.0025	-1.37931	-0.403226	NA	78089	64774	63614
c2y_0090001b2	first_vaccination_polio	NA	NA	NA	NA	-0.0056	0.0049	-0.008	-0.0064	-1.37931	-1.12281	NA	78089	70826	69581
c2y_0090001b2	first_vaccination_rotavirus	NA	NA	NA	NA	0.0093	0.0046	-0.008	0.0073	-1.37931	1.17742	NA	78089	70809	69564
c2y_0090001b2	fish_allergy_score_until_4yo_positive	NA	NA	NA	NA	-0.0052	0.0051	-0.008	0.0081	-1.37931	1.55769	NA	78089	64819	63657
c2y_0090001b2	food_allergy_cum_4y	NA	NA	NA	NA	0.008	0.0048	-0.008	0.0458	-1.37931	4.77083	NA	78089	66687	65488
c2y_0090001b2	food_allergy_cum_count_until_4yo	NA	NA	NA	NA	0.0068	0.0046	-0.008	0.0447	-1.37931	4.96667	NA	78089	61195	60120
c2y_0090001b2	food_allergy_egg_feeding_status_case_combined_1yh	NA	NA	NA	NA	-0.004	0.0048	-0.008	0.0402	-1.37931	4.46667	NA	78089	61118	60048
c2y_0090001b2	food_allergy_egg_feeding_status_case_combined_2y	NA	NA	NA	NA	-0.0092	0.0048	-0.008	0.0343	-1.37931	4.34177	NA	78089	61862	60770
c2y_0090001b2	food_allergy_egg_feeding_status_case_combined_3y	NA	NA	NA	NA	-0.0104	0.0047	-0.008	0.0219	-1.37931	2.60714	NA	78089	68351	67101
c2y_0090001b2	food_allergy_egg_feeding_status_case_combined_4y	NA	NA	NA	NA	-0.0054	0.005	-0.008	0.0133	-1.37931	1.77333	NA	78089	61862	60770
c2y_0090001b2	food_allergy_fish_feeding_status_case_combined_1yh	NA	NA	NA	NA	-0.0302	0.0049	-0.008	-0.0077	-1.37931	-1.30508	NA	78089	61862	60770
c2y_0090001b2	food_allergy_fish_feeding_status_case_combined_2y	NA	NA	NA	NA	-0.0309	0.0049	-0.008	0.0034	-1.37931	0.53125	NA	78089	68351	67101
c2y_0090001b2	food_allergy_fish_feeding_status_case_combined_3y	NA	NA	NA	NA	-0.0333	0.0042	-0.008	-0.0118	-1.37931	-2.40816	NA	78089	68351	67101
c2y_0090001b2	food_allergy_fruit_feeding_status_case_combined_1yh	NA	NA	NA	NA	-0.0267	0.0047	-0.008	0.0068	-1.37931	1.21429	NA	78089	61862	60770
c2y_0090001b2	food_allergy_fruit_feeding_status_case_combined_2y	NA	NA	NA	NA	-0.0252	0.0046	-0.008	0.002	-1.37931	0.3125	NA	78089	68351	67101
c2y_0090001b2	food_allergy_fruit_feeding_status_case_combined_3y	NA	NA	NA	NA	-0.0269	0.0047	-0.008	-7e-04	-1.37931	-0.107692	NA	78089	68351	67101
c2y_0090001b2	food_allergy_milk_feeding_status_case_combined_1yh	NA	NA	NA	NA	-0.0134	0.0043	-0.008	0.0113	-1.37931	1.82258	NA	78089	61089	60018
c2y_0090001b2	food_allergy_milk_feeding_status_case_combined_2y	NA	NA	NA	NA	-0.0098	0.0049	-0.008	0.0185	-1.37931	2.84615	NA	78089	61862	60770
c2y_0090001b2	food_allergy_milk_feeding_status_case_combined_3y	NA	NA	NA	NA	-0.0204	0.0046	-0.008	0.0097	-1.37931	1.49231	NA	78089	68351	67101
c2y_0090001b2	food_allergy_milk_feeding_status_case_combined_4y	NA	NA	NA	NA	-0.0245	0.0048	-0.008	0.0075	-1.37931	1.10294	NA	78089	61862	60770
c2y_0090001b2	food_allergy_non_peanuts_nuts_feeding_status_case_combined_4y	NA	NA	NA	NA	-0.0073	0.0045	-0.008	0.0075	-1.37931	0.9375	NA	78089	61862	60770
c2y_0090001b2	food_allergy_nuts_feeding_status_case_combined_1yh	NA	NA	NA	NA	0.0015	0.0053	-0.008	0.0278	-1.37931	3.97143	NA	78089	61862	60770
c2y_0090001b2	food_allergy_nuts_feeding_status_case_combined_2y	NA	NA	NA	NA	-0.0017	0.0051	-0.008	0.0206	-1.37931	2.98551	NA	78089	68351	67101
c2y_0090001b2	food_allergy_nuts_feeding_status_case_combined_3y	NA	NA	NA	NA	-0.0036	0.0048	-0.008	0.0233	-1.37931	2.94937	NA	78089	61862	60770
c2y_0090001b2	food_allergy_peanuts_feeding_status_case_combined_4y	NA	NA	NA	NA	-0.007	0.0047	-0.008	0.0073	-1.37931	1.01389	NA	78089	61862	60770
c2y_0090001b2	food_allergy_score_cum_count_until_4yo	NA	NA	NA	NA	0.0066	0.0049	-0.008	0.064	-1.37931	6.09524	NA	78089	61095	60022
c2y_0090001b2	food_allergy_sesame_feeding_status_case_combined_1yh	NA	NA	NA	NA	-0.0289	0.0046	-0.008	0.0083	-1.37931	1.22059	NA	78089	61862	60770
c2y_0090001b2	food_allergy_sesame_feeding_status_case_combined_2y	NA	NA	NA	NA	-0.0504	0.0051	-0.008	-0.0116	-1.37931	-2	NA	78089	68351	67101
c2y_0090001b2	food_allergy_sesame_feeding_status_case_combined_3y	NA	NA	NA	NA	-0.0219	0.0046	-0.008	0.0033	-1.37931	0.540984	NA	78089	61862	60770
c2y_0090001b2	food_allergy_shellfish_feeding_status_case_combined_1yh	NA	NA	NA	NA	-0.0032	0.0051	-0.008	0.0297	-1.37931	4.30435	NA	78089	61862	60770
c2y_0090001b2	food_allergy_shellfish_feeding_status_case_combined_2y	NA	NA	NA	NA	-0.0252	0.0046	-0.008	0.0117	-1.37931	1.82812	NA	78089	68351	67101
c2y_0090001b2	food_allergy_shellfish_feeding_status_case_combined_3y	NA	NA	NA	NA	-0.0237	0.005	-0.008	0.0023	-1.37931	0.338235	NA	78089	68351	67101
c2y_0090001b2	food_allergy_shellfish_feeding_status_case_combined_4y	NA	NA	NA	NA	-0.0311	0.0053	-0.008	0.0249	-1.37931	3.32	NA	78089	61862	60770
c2y_0090001b2	food_allergy_soba_feeding_status_case_combined_1yh	NA	NA	NA	NA	0.0278	0.0049	-0.008	0.0249	-1.37931	3.95238	NA	78089	61862	60770
c2y_0090001b2	food_allergy_soba_feeding_status_case_combined_2y	NA	NA	NA	NA	0.0095	0.0045	-0.008	0.0143	-1.37931	2.2	NA	78089	68351	67101
c2y_0090001b2	food_allergy_soba_feeding_status_case_combined_3y	NA	NA	NA	NA	0.0026	0.0048	-0.008	0.0059	-1.37931	0.819444	NA	78089	61862	60770
c2y_0090001b2	food_allergy_soba_feeding_status_case_combined_4y	NA	NA	NA	NA	-5e-04	0.0056	-0.008	0.0094	-1.37931	1.32394	NA	78089	61862	60770
c2y_0090001b2	food_allergy_wheat_feeding_status_case_combined_1yh	NA	NA	NA	NA	-0.0161	0.0041	-0.008	0.008	-1.37931	1.45455	NA	78089	61862	60770
c2y_0090001b2	fruit_allergy_score_until_4yo_positive	NA	NA	NA	NA	-0.0021	0.0051	-0.008	0.0137	-1.37931	2.20968	NA	78089	64752	63589
c2y_0090001b2	ft1b_0470001b	NA	NA	NA	NA	0.0042	0.0047	-0.008	-0.0046	-1.37931	-0.479167	NA	78089	61849	60757
c2y_0090001b2	gastroenteritis_cum_2y	NA	NA	NA	NA	-0.0018	0.0058	-0.008	0.0158	-1.37931	2.07895	NA	78089	69837	68595
c2y_0090001b2	hand_foot_and_mouth_disease_cum_2y	NA	NA	NA	NA	0.0182	0.005	-0.008	-6e-04	-1.37931	-0.0810811	NA	78089	69837	68595
c2y_0090001b2	hba1c_ngsp_early	NA	NA	NA	NA	1e-04	0.0048	-0.008	0.0558	-1.37931	6.2	NA	45836	77531	44792
c2y_0090001b2	herpangina_cum_2y	NA	NA	NA	NA	0.0117	0.0043	-0.008	0.0091	-1.37931	1.26389	NA	78089	69837	68595
c2y_0090001b2	hsv_infection_cum_2y	NA	NA	NA	NA	-0.0022	0.005	-0.008	0.0026	-1.37931	0.472727	NA	78089	74494	73141
c2y_0090001b2	influenza_viral_infections_cum_4y	NA	NA	NA	NA	0.0048	0.005	-0.008	0.0286	-1.37931	3.91781	NA	78089	64469	63193
c2y_0090001b2	intellectual_and_developmental_disability_including_language_delay_cum_4y	NA	NA	NA	NA	-0.0128	0.0052	-0.008	2e-04	-1.37931	0.030303	NA	78089	80264	78089
c2y_0090001b2	isacc_modified_current_runny_nose_autumn_2y	NA	NA	NA	NA	-0.0127	0.0052	-0.008	0.0014	-1.37931	0.237288	NA	45836	78943	45378
c2y_0090001b2	isacc_modified_current_runny_nose_autumn_3y	NA	NA	NA	NA	8e-04	0.0047	-0.008	0.0039	-1.37931	0.590909	NA	45836	79780	45836
c2y_0090001b2	isacc_modified_current_runny_nose_autumn_4y	NA	NA	NA	NA	0.0023	0.0049	-0.008	-0.0066	-1.37931	-1.06452	NA	45836	76816	44361
c2y_0090001b2	isacc_modified_current_runny_nose_nonpollen_season_2y	NA	NA	NA	NA	-0.0088	0.0051	-0.008	5e-04	-1.37931	0.0746269	NA	45836	79780	45836
c2y_0090001b2	isacc_modified_current_runny_nose_nonpollen_season_3y	NA	NA	NA	NA	-0.0027	0.0046	-0.008	-0.0024	-1.37931	-0.393443	NA	45836	79780	45836
c2y_0090001b2	isacc_modified_current_runny_nose_nonpollen_season_4y	NA	NA	NA	NA	0.0048	0.0052	-0.008	0.001	-1.37931	0.149254	NA	45836	77911	45001
c2y_0090001b2	isacc_modified_current_runny_nose_pollen_season_2y	NA	NA	NA	NA	-7e-04	0.0042	-0.008	6e-04	-1.37931	0.0983607	NA	45836	79780	45836
c2y_0090001b2	isacc_modified_current_runny_nose_pollen_season_3y	NA	NA	NA	NA	0.0081	0.0048	-0.008	0.0055	-1.37931	0.833333	NA	45836	79295	45574
c2y_0090001b2	isacc_modified_current_runny_nose_pollen_season_4y	NA	NA	NA	NA	0.0092	0.0048	-0.008	0.0103	-1.37931	1.43056	NA	45836	76496	44222
c2y_0090001b2	isacc_modified_current_runny_nose_spring_2y	NA	NA	NA	NA	-0.002	0.0045	-0.008	0.0019	-1.37931	0.301587	NA	45836	79348	45581
c2y_0090001b2	isacc_modified_current_runny_nose_spring_3y	NA	NA	NA	NA	0.0091	0.0049	-0.008	0.0027	-1.37931	0.428571	NA	45836	79011	45412
c2y_0090001b2	isacc_modified_current_runny_nose_spring_4y	NA	NA	NA	NA	0.0078	0.005	-0.008	0.0091	-1.37931	1.28169	NA	45836	78192	45107
c2y_0090001b2	isacc_modified_current_runny_nose_summer_2y	NA	NA	NA	NA	-4e-04	0.0052	-0.008	-7e-04	-1.37931	-0.118644	NA	45836	78297	45000
c2y_0090001b2	isacc_modified_current_runny_nose_summer_3y	NA	NA	NA	NA	0.0099	0.0048	-0.008	0.0024	-1.37931	0.358209	NA	45836	78831	45297
c2y_0090001b2	isacc_modified_current_runny_nose_summer_4y	NA	NA	NA	NA	0.0047	0.005	-0.008	-3e-04	-1.37931	-0.0379747	NA	45836	77649	44795
c2y_0090001b2	isacc_modified_current_runny_nose_winter_2y	NA	NA	NA	NA	-0.01	0.0051	-0.008	0.0049	-1.37931	0.742424	NA	45836	78788	45301
c2y_0090001b2	isacc_modified_current_runny_nose_winter_3y	NA	NA	NA	NA	-0.0026	0.0044	-0.008	-9e-04	-1.37931	-0.160714	NA	45836	79780	45836
c2y_0090001b2	isacc_modified_current_runny_nose_winter_4y	NA	NA	NA	NA	0.0079	0.0048	-0.008	-0.0038	-1.37931	-0.535211	NA	45836	77194	44592
c2y_0090001b2	kawasaki_disease_cum_4y	NA	NA	NA	NA	-0.0013	0.0051	-0.008	-6e-04	-1.37931	-0.0967742	NA	78089	65116	63948
c2y_0090001b2	length_of_labor	NA	NA	NA	NA	-0.0154	0.0054	-0.008	0.0336	-1.37931	4.73239	NA	78089	73434	72137
c2y_0090001b2	low_birth_weight	NA	NA	NA	NA	-0.0064	0.0048	-0.008	0.0312	-1.37931	4.8	NA	78089	73369	72073
c2y_0090001b2	lower_respiratory_tract_infection_cum_2y	NA	NA	NA	NA	0.014	0.0047	-0.008	0.0186	-1.37931	2.58333	NA	78089	69837	68595
c2y_0090001b2	m1m_bed_time	NA	NA	NA	NA	0.0175	0.005	-0.008	2e-04	-1.37931	0.0350877	NA	45836	79780	45836
c2y_0090001b2	m1m_nap_count	NA	NA	NA	NA	0.0078	0.0049	-0.008	0.0286	-1.37931	4.4	NA	45836	69403	39838
c2y_0090001b2	m1m_night_wake_up_count	NA	NA	NA	NA	0.0066	0.0049	-0.008	0.0238	-1.37931	3.83871	NA	45836	79780	45836
c2y_0090001b2	m1m_sleep_time_day	NA	NA	NA	NA	-0.0066	0.0046	-0.008	0.0395	-1.37931	6.69492	NA	45836	79660	45765
c2y_0090001b2	m1m_sleep_time_night	NA	NA	NA	NA	0.0204	0.0047	-0.008	0.0141	-1.37931	2.2381	NA	45836	77493	44554
c2y_0090001b2	m1m_total_sleep_time	NA	NA	NA	NA	0.0085	0.0047	-0.008	0.028	-1.37931	4.66667	NA	45836	79753	45820
c2y_0090001b2	m1m_wake_up_time	NA	NA	NA	NA	-0.0061	0.0049	-0.008	0.0249	-1.37931	3.19231	NA	45836	79735	45816
c2y_0090001b2	mbpfas0001b	NA	NA	NA	NA	0.0027	0.0049	-0.008	0.0136	-1.37931	0.660194	NA	78089	64763	63599
c2y_0090001b2	mbpfas0039b	NA	NA	NA	NA	0.002	0.0051	-0.008	0.0042	-1.37931	0.214286	NA	78089	68351	67101
c2y_0090001b2	mbpfas0053b	NA	NA	NA	NA	0.0039	0.0052	-0.008	0.0222	-1.37931	1.21978	NA	78089	68351	67101
c2y_0090001b2	mbpfas0067b	NA	NA	NA	NA	0.0079	0.0046	-0.008	0.0296	-1.37931	1.5914	NA	78089	70178	68897
c2y_0090001b2	milk_allergy_1hy	NA	NA	NA	NA	-3e-04	0.0046	-0.008	0.0138	-1.37931	2.15625	NA	78089	67701	66468
c2y_0090001b2	milk_allergy_2y	NA	NA	NA	NA	0.0024	0.0048	-0.008	0.0113	-1.37931	1.79365	NA	78089	69210	67957
c2y_0090001b2	milk_allergy_3y	NA	NA	NA	NA	0.0036	0.0048	-0.008	0.0017	-1.37931	0.288136	NA	78089	69260	68005
c2y_0090001b2	milk_allergy_cum_4y	NA	NA	NA	NA	0.0034	0.0047	-0.008	0.0203	-1.37931	3.02985	NA	78089	64700	63540
c2y_0090001b2	milk_allergy_score_until_4yo	NA	NA	NA	NA	0.0043	0.0043	-0.008	0.0317	-1.37931	4.28378	NA	78089	67658	66425
c2y_0090001b2	milk_allergy_score_until_4yo_positive	NA	NA	NA	NA	0.0051	0.0043	-0.008	0.0309	-1.37931	4.06579	NA	78089	67669	66437
c2y_0090001b2	mt1b_0040001b	NA	NA	NA	NA	-0.009	0.0053	-0.008	0.015	-1.37931	2.58621	NA	78089	70178	68897
c2y_0090001b2	mt1b_0040101b	NA	NA	NA	NA	-0.0111	0.0053	-0.008	0.0141	-1.37931	2.35	NA	78089	61849	60757
c2y_0090001b2	mumps_cum_4y	NA	NA	NA	NA	0.0049	0.0046	-0.008	0.0044	-1.37931	0.594595	NA	78089	41872	41178
c2y_0090001b2	mycotic_or_fungal_infection_cum_2y	NA	NA	NA	NA	-5e-04	0.0052	-0.008	0.0053	-1.37931	0.929825	NA	78089	74494	73141
c2y_0090001b2	nuts_allergy_score_until_4yo_positive	NA	NA	NA	NA	0.0159	0.0047	-0.008	0.0098	-1.37931	1.44118	NA	78089	64701	63541
c2y_0090001b2	otitis_media_cum_2y	NA	NA	NA	NA	0.0167	0.0049	-0.008	0.0243	-1.37931	3.68182	NA	78089	69837	68595
c2y_0090001b2	out_of_night_diapers_age_4y	NA	NA	NA	NA	-0.0047	0.0047	-0.008	0.0304	-1.37931	2.15603	NA	45836	75638	43763
c2y_0090001b2	participant_reported_food_allergy_cum_4y	NA	NA	NA	NA	0.008	0.0047	-0.008	0.0429	-1.37931	4.71429	NA	78089	61264	60187
c2y_0090001b2	peanuts_allergy_score_4yo_positive	NA	NA	NA	NA	0.017	0.0045	-0.008	0.0018	-1.37931	0.28125	NA	78089	64642	63488
c2y_0090001b2	premature_birth	NA	NA	NA	NA	-0.0093	0.005	-0.008	0.0091	-1.37931	1.56897	NA	78089	73434	72137
c2y_0090001b2	psychomotor_developmental_delay_cum_4y	NA	NA	NA	NA	-0.0104	0.0054	-0.008	-0.0018	-1.37931	-0.295082	NA	78089	79735	78047
c2y_0090001b2	roseola_infantum_cum_2y	NA	NA	NA	NA	0.0218	0.0047	-0.008	0.0126	-1.37931	2	NA	78089	69837	68595
c2y_0090001b2	rsv_infection_cum_2y	NA	NA	NA	NA	0.0088	0.0049	-0.008	0.0361	-1.37931	5.30882	NA	78089	71319	70058
c2y_0090001b2	shellfish_allergy_score_until_4yo_positive	NA	NA	NA	NA	-0.0053	0.0048	-0.008	0.0027	-1.37931	0.442623	NA	78089	64676	63518
c2y_0090001b2	soba_allergy_score_until_4yo_positive	NA	NA	NA	NA	0.0018	0.0051	-0.008	0.0105	-1.37931	1.75	NA	78089	64687	63526
c2y_0090001b2	soybean_allergy_score_until_4yo_positive	NA	NA	NA	NA	0.0044	0.0044	-0.008	0.0084	-1.37931	1.29231	NA	78089	67658	66427
c2y_0090001b2	streptococcus_pyogenes_cum_4y	NA	NA	NA	NA	0.0017	0.0049	-0.008	0.0062	-1.37931	0.984127	NA	78089	57500	56503
c2y_0090001b2	ucbb_0080001b	NA	NA	NA	NA	-0.0061	0.0047	-0.008	0.029	-1.37931	4.83333	NA	78089	61845	60753
c2y_0090001b2	upper_respiratory_tract_infection_cum_2y	NA	NA	NA	NA	0.0183	0.0054	-0.008	0.018	-1.37931	2.64706	NA	78089	69837	68595
c2y_0090001b2	urinary_tract_infections_cum_4y	NA	NA	NA	NA	-6e-04	0.0043	-0.008	-0.0027	-1.37931	-0.442623	NA	78089	74494	73141
c2y_0090001b2	urticaria_cum_4y	NA	NA	NA	NA	0.0026	0.0049	-0.008	0.0121	-1.37931	1.77941	NA	78089	68056	66816
c2y_0090001b2	varicella_cum_4y	NA	NA	NA	NA	0.0092	0.005	-0.008	0.0045	-1.37931	0.642857	NA	78089	55299	54325
c2y_0090001b2	wheat_allergy_score_until_4yo_positive	NA	NA	NA	NA	0.0033	0.0046	-0.008	0.0305	-1.37931	4.55224	NA	78089	67682	66449
c2y_0090002	BMI	0.0771	0.0748	1.0299	0.3031	-3e-04	0.0058	0.0207	0.1732	3	19.4607	-0.0054638472191418	64063	163835	0
c2y_0090002	adenovirus_infection_cum_2y	0.358	0.2617	1.3678	0.1714	0.059	0.0049	0.0207	0.0171	3	2.71429	0.0562841342376372	67101	62863	61849
c2y_0090002	allergic_conjunctivitis_cum_4y	0.3701	0.286	1.2942	0.1956	-0.0085	0.0049	0.0207	0.0162	3	2.28169	-0.0252525045576131	67101	20259	17402
c2y_0090002	allergic_conjunctivitis_or_rhinitis_or_hay_fever_cum_4y	0.3396	0.4032	0.8421	0.3997	0.0022	0.0048	0.0207	0.0086	3	1.11688	0.000132045511356987	67101	20259	17402
c2y_0090002	allergic_rhinitis_cum_4y	0.4043	0.3333	1.213	0.2251	-0.0027	0.0049	0.0207	0.0126	3	1.55556	-0.012457488910264	67101	20259	17402
c2y_0090002	any_food_allergy_score_positive_until_4yo	-0.1401	0.1527	-0.9171	0.3591	0.0014	0.0049	0.0207	0.0548	3	5.48	0.00645584513347834	67101	65579	62222
c2y_0090002	asthma_cum_4y	0.2342	0.2111	1.1092	0.2673	0.0262	0.0052	0.0207	0.0306	3	3.1875	0.0236651642199569	67101	59936	57389
c2y_0090002	atopic_dermatitis_cum_4y	-0.0212	0.1414	-0.1502	0.8806	0.0185	0.0055	0.0207	0.0633	3	5.86111	0.0247064184244158	67101	47983	45849
c2y_0090002	autistic_spectrum_disorder_and_pddnos_cum_4y	-0.2902	0.3241	-0.8954	0.3706	-0.0214	0.0052	0.0207	0.0107	3	1.94545	-0.0186850297170964	67101	61559	60562
c2y_0090002	bone_fracture_cum_4y	0.8897	1.1022	0.8072	0.4195	-0.0012	0.0051	0.0207	0.0034	3	0.548387	-0.00890660210808363	67101	58782	56453
c2y_0090002	breast_feeding_cessation_1m	0.6097	0.7378	0.8264	0.4086	0.0095	0.0051	0.0207	0.004	3	0.634921	0.00485802221560758	67101	61845	59153
c2y_0090002	breast_feeding_cessation_2m	0.2929	0.2827	1.0362	0.3001	0.0192	0.0053	0.0207	0.0142	3	2.18462	0.0161699607999286	67101	61845	59153
c2y_0090002	breast_feeding_cessation_3m	0.1433	0.3074	0.4664	0.6409	0.0217	0.0051	0.0207	0.0112	3	1.77778	0.021916263966171	67101	61143	58528
c2y_0090002	breast_feeding_cessation_age	0.4523	0.3255	1.3897	0.1646	-0.0089	0.005	0.0207	0.018	3	2.14286	-0.0187865876623211	67101	61845	59153
c2y_0090002	breast_feeding_period_1y	-0.172	0.2401	-0.7166	0.4736	-0.0146	0.0049	0.0207	0.0188	3	2.84848	-0.0127586369391401	67101	61844	59153
c2y_0090002	c1hy_0030001b2	-0.2795	0.3036	-0.9208	0.3572	0.0139	0.0048	0.0207	0.0102	3	1.85455	0.0192630729927257	67101	73735	65602
c2y_0090002	c1hy_0060002_checked	0.0256	0.1056	0.2427	0.8082	-0.01	0.006	0.0207	0.1964	3	12.1235	-0.0143563232743383	67101	77614	64995
c2y_0090002	c1hy_0070002b	-0.3305	0.3727	-0.8868	0.3752	0.0112	0.0041	0.0207	0.0083	3	1.40678	0.0165744510506701	67101	73809	65674
c2y_0090002	c1hy_0100001_2	-0.0402	0.3123	-0.1286	0.8976	-0.0043	0.0054	0.0207	0.0118	3	1.81538	-0.00419514930578781	67101	78277	65536
c2y_0090002	c1hy_0100001_3	-0.2755	0.201	-1.3705	0.1705	0.0048	0.0049	0.0207	0.0295	3	3.73418	0.0124281896888459	67101	78277	65536
c2y_0090002	c1hy_0100001_4	NA	NA	NA	NA	-0.0052	0.0051	0.0207	-0.0043	3	-0.767857	NA	67101	78277	65536
c2y_0090002	c1hy_0100501_3	-0.2325	0.4172	-0.5572	0.5774	-0.0058	0.0047	0.0207	0.0065	3	1.14035	-0.00376845772732444	67101	78277	65536
c2y_0090002	c1hy_0100501_4	-0.8808	1.4281	-0.6168	0.5374	0.0086	0.0047	0.0207	0.0022	3	0.407407	0.0156340471671108	67101	78277	65536
c2y_0090002	c1hy_0102001_3	NA	NA	NA	NA	0.002	0.005	0.0207	-0.0046	3	-0.754098	NA	67101	78270	65532
c2y_0090002	c1hy_0103001_3	-0.0725	0.2315	-0.3132	0.7541	-0.0184	0.0053	0.0207	0.018	3	3.33333	-0.0192936283771207	67101	78466	65706
c2y_0090002	c1hy_0103501_2	-0.159	0.2297	-0.6922	0.4888	-0.0816	0.0054	0.0207	0.0212	3	2.94444	-0.0886398027349614	67101	78466	65706
c2y_0090002	c1hy_0103501_3	-0.0664	0.7703	-0.0862	0.9313	0.0089	0.0051	0.0207	0.0018	3	0.295082	0.0102294597636761	67101	79705	67041
c2y_0090002	c1hy_0104001_2	-0.7671	0.2394	-3.2035	0.0014	-0.0652	0.005	0.0207	0.0266	3	4.09231	-0.0544105331057929	67101	79705	67041
c2y_0090002	c1hy_0104001_3	NA	NA	NA	NA	0.0063	0.0045	0.0207	-0.0029	3	-0.508772	NA	67101	79705	67041
c2y_0090002	c1hy_0104501_2	0.0021	0.3879	0.0054	0.9957	-0.042	0.0049	0.0207	0.0064	3	1.03226	-0.0464709420734573	67101	79705	67041
c2y_0090002	c1hy_0105001_2	-0.5299	0.1999	-2.6506	0.008	-0.1057	0.0052	0.0207	0.028	3	4.24242	-0.105106082290637	67101	79705	67041
c2y_0090002	c1hy_0105001_3	NA	NA	NA	NA	0.0262	0.005	0.0207	-0.003	3	-0.491803	NA	67101	79705	67041
c2y_0090002	c1hy_0240001_1	0.6236	0.5851	1.0657	0.2866	0.0607	0.0046	0.0207	0.0045	3	0.725806	0.0614206100024513	67101	79449	66483
c2y_0090002	c1hy_0240001_2	-0.5676	0.468	-1.2129	0.2252	-0.0599	0.0046	0.0207	0.0057	3	0.890625	-0.0604184976883482	67101	79449	66483
c2y_0090002	c1hy_0250001_1	0.2592	0.21	1.2346	0.217	-0.0014	0.0051	0.0207	0.0278	3	3.80822	-0.0079482179315054	67101	79449	66483
c2y_0090002	c1hy_0250001_2	-0.3978	0.2687	-1.4807	0.1387	0.0099	0.0051	0.0207	0.0162	3	2.41791	0.0184985729444687	67101	79449	66483
c2y_0090002	c1hy_0250001_3	0.0839	0.1837	0.4569	0.6477	-0.0123	0.0051	0.0207	0.0352	3	5.10145	-0.0162271053012538	67101	79449	66483
c2y_0090002	c1hy_0380101_1	NA	NA	NA	NA	-0.0059	0.0047	0.0207	-0.0018	3	-0.295082	NA	67101	79449	66483
c2y_0090002	c1hy_0380101_2	-0.268	0.315	-0.8509	0.3948	0.0096	0.0048	0.0207	0.0101	3	1.68333	0.0182841949712153	67101	40824	35566
c2y_0090002	c1hy_0380101_3	NA	NA	NA	NA	0.0042	0.005	0.0207	-7e-04	3	-0.106061	NA	67101	40817	35560
c2y_0090002	c1hy_0380101_4	NA	NA	NA	NA	-0.0031	0.0048	0.0207	-2e-04	3	-0.03125	NA	67101	40817	35560
c2y_0090002	c1hy_0493002b	0.1922	0.4717	0.4076	0.6836	-0.0018	0.0045	0.0207	0.0045	3	0.789474	-0.00383765236180163	67101	73304	65269
c2y_0090002	c1hy_asq_acomu	0.2119	0.1258	1.6845	0.0921	0.0605	0.0048	0.0207	0.0861	3	8.87629	0.0606194577764633	67101	61062	58416
c2y_0090002	c1hy_asq_bgm	0.2784	0.1463	1.903	0.057	0.0348	0.0054	0.0207	0.0765	3	8.89535	0.028207276866745	67101	61862	59153
c2y_0090002	c1hy_asq_cfm	0.0923	0.1583	0.5831	0.5598	0.0235	0.0053	0.0207	0.0557	3	6.47674	0.0233576000481146	67101	61862	59153
c2y_0090002	c1hy_asq_dproblem	0.1	0.1656	0.6038	0.546	0.0343	0.0053	0.0207	0.0515	3	6.68831	0.0353932307738383	67101	61796	59094
c2y_0090002	c1hy_asq_epersonal	0.2695	0.1754	1.5366	0.1244	0.0674	0.0053	0.0207	0.0355	3	4.08046	0.0684445012414382	67101	61157	58485
c2y_0090002	c1hy_asq_total	0.2296	0.1346	1.7055	0.0881	0.0605	0.0054	0.0207	0.0772	3	8.21277	0.0569918619854066	67101	70019	65454
c2y_0090002	c1hy_bed_time	-0.0457	0.2002	-0.2281	0.8195	0.0358	0.0051	0.0207	0.0269	3	3.68493	0.0396788736026046	67101	69260	64812
c2y_0090002	c1hy_bmi	0.0851	0.1036	0.8213	0.4115	0.0287	0.0056	0.0207	0.1847	3	13.2878	0.0266498444654496	67101	67753	66557
c2y_0090002	c1hy_nap_count	0.1015	0.2547	0.3984	0.6903	-0.0155	0.0044	0.0207	0.0165	3	2.46269	-0.0185270527368568	67101	69258	64799
c2y_0090002	c1hy_night_wake_up_count	0.1247	0.1829	0.6816	0.4955	0.026	0.0048	0.0207	0.0287	3	4.28358	0.0249349048667002	67101	69212	64765
c2y_0090002	c1hy_psi_cf	0.2242	0.2089	1.0734	0.2831	0.0201	0.0049	0.0207	0.0264	3	4.125	0.0173400337599932	67101	58518	56805
c2y_0090002	c1hy_sleep_time_day	-0.0683	0.2207	-0.3093	0.7571	-0.0103	0.0045	0.0207	0.0195	3	3.25	-0.00965418123878362	67101	69297	64839
c2y_0090002	c1hy_sleep_time_night	-0.1993	0.2073	-0.9614	0.3364	-0.0435	0.005	0.0207	0.0231	3	3.34783	-0.0423431932374171	67101	69223	64768
c2y_0090002	c1hy_total_sleep_time	-0.4637	0.3358	-1.3808	0.1673	-0.0307	0.0047	0.0207	0.01	3	1.5873	-0.0260065953988922	67101	69328	64870
c2y_0090002	c1hy_wake_up_time	-0.2127	0.1263	-1.6847	0.092	-0.0561	0.0048	0.0207	0.0699	3	9.07792	-0.0533574077537126	67101	69261	64806
c2y_0090002	c1y_0010001_1	NA	NA	NA	NA	NA	NA	0.0207	2e-04	3	0.0350877	NA	67101	71648	60170
c2y_0090002	c1y_0010001_3	NA	NA	NA	NA	0.0364	0.0044	0.0207	-4e-04	3	-0.0677966	NA	67101	71648	60170
c2y_0090002	c1y_0080104_checked	0.0859	0.1144	0.751	0.4527	0.0154	0.0051	0.0207	0.1944	3	9.21327	0.0126336116434213	67101	62274	59716
c2y_0090002	c1y_0080204_checked	-0.0252	0.1094	-0.2298	0.8182	0.0143	0.0065	0.0207	0.2505	3	11.0841	0.0201286623315495	67101	62714	60119
c2y_0090002	c1y_0090005b	NA	NA	NA	NA	-0.0129	0.0047	0.0207	-0.0013	3	-0.188406	NA	67101	73735	65602
c2y_0090002	c1y_0170001_1	-0.5361	0.311	-1.7238	0.0847	0.0113	0.0049	0.0207	0.0144	3	2.18182	0.0226754500646563	67101	71648	60170
c2y_0090002	c1y_0170001_1_3	-0.1342	0.1484	-0.9041	0.3659	0.0088	0.0054	0.0207	0.0501	3	5.16495	0.0144174912086732	67101	61849	59153
c2y_0090002	c1y_0170001_3	-0.0209	0.2108	-0.0993	0.9209	0.0038	0.0053	0.0207	0.0238	3	3.05128	0.00495305821367132	67101	71648	60170
c2y_0090002	c1y_0210001_1	0.4842	0.3858	1.2551	0.2095	0.0624	0.005	0.0207	0.0085	3	1.25	0.0664522552902001	67101	71653	60175
c2y_0090002	c1y_0210001_2	-0.4774	0.3879	-1.2308	0.2184	-0.0625	0.0051	0.0207	0.0083	3	1.23881	-0.0667335808811999	67101	71648	60170
c2y_0090002	c1y_0220001_1	0.1573	0.2416	0.6513	0.5149	0.0152	0.0052	0.0207	0.0185	3	3.13559	0.0147414001582467	67101	71479	60048
c2y_0090002	c1y_0220001_2	0.0783	0.267	0.2932	0.7694	-0.0054	0.0051	0.0207	0.016	3	2.38806	-0.00779609220971776	67101	71475	60046
c2y_0090002	c1y_0220001_3	-0.1297	0.1697	-0.7643	0.4447	-0.0078	0.0048	0.0207	0.0414	3	6.27273	-0.00498389691673381	67101	78277	65536
c2y_0090002	c1y_1_bmi	0.2016	0.1046	1.9269	0.054	0.0131	0.0054	0.0207	0.2582	3	13.1066	-0.00176155738995166	67101	68095	66896
c2y_0090002	c1y_2_bmi	0.1531	0.0929	1.6482	0.0993	0.0122	0.006	0.0207	0.282	3	17.4074	0.000751802988344318	67101	68095	66896
c2y_0090002	c1y_asq_acomu	0.1128	0.1119	1.0082	0.3133	0.0404	0.0049	0.0207	0.0953	3	10.1383	0.0415965040647429	67101	61296	58668
c2y_0090002	c1y_asq_bgm	0.1987	0.1014	1.9596	0.05	0.0217	0.0049	0.0207	0.1767	3	15.5	0.0130345403234992	67101	61299	58670
c2y_0090002	c1y_asq_cfm	0.0123	0.1708	0.0718	0.9427	0.019	0.005	0.0207	0.0465	3	5.96154	0.0211124408989534	67101	61214	58592
c2y_0090002	c1y_asq_dproblem	0.0605	0.1423	0.4252	0.6707	0.0342	0.0048	0.0207	0.061	3	7.625	0.0367701117353623	67101	61213	58590
c2y_0090002	c1y_asq_epersonal	-0.1298	0.146	-0.8893	0.3739	0.023	0.005	0.0207	0.0613	3	7.38554	0.0310618824545923	67101	61215	58593
c2y_0090002	c1y_asq_total	0.0931	0.1146	0.813	0.4162	0.0383	0.005	0.0207	0.1088	3	11.6989	0.0384101402977555	67101	69210	64763
c2y_0090002	c1y_bed_time	-0.0451	0.2838	-0.1589	0.8738	0.0162	0.0049	0.0207	0.0129	3	2.01562	0.0174575852550748	67101	67613	66425
c2y_0090002	c1y_nap_count	0.239	0.2484	0.9619	0.3361	0.0216	0.0053	0.0207	0.0192	3	3.04762	0.0174856849157513	67101	67637	66441
c2y_0090002	c1y_night_wake_up_count	0.2541	0.2262	1.1232	0.2613	0.0183	0.0054	0.0207	0.0191	3	3.03175	0.0137740771578665	67101	67658	66462
c2y_0090002	c1y_sleep_time_day	-0.0572	0.2286	-0.2503	0.8023	0.0041	0.0049	0.0207	0.0204	3	3.2381	0.00544078141995503	67101	67753	66557
c2y_0090002	c1y_sleep_time_night	-0.1427	0.1871	-0.7627	0.4456	-0.0216	0.005	0.0207	0.029	3	4.26471	-0.0188630822589375	67101	67701	66506
c2y_0090002	c1y_total_sleep_time	-0.0525	0.2012	-0.2608	0.7943	-0.0111	0.0052	0.0207	0.0279	3	4.5	-0.0106779286965085	67101	69210	64763
c2y_0090002	c1y_wake_up_time	0.0275	0.1392	0.1973	0.8436	-0.0457	0.0053	0.0207	0.063	3	8.87324	-0.0493941713177549	67101	67669	66479
c2y_0090002	c2hy_0010101	0.7129	0.5077	1.4043	0.1602	0.0669	0.0048	0.0207	0.0071	3	1.01429	0.0597090369843918	67101	68351	67101
c2y_0090002	c2hy_0010201	NA	NA	NA	NA	0.0885	0.0052	0.0207	-0.0108	3	-1.74194	NA	67101	68351	67101
c2y_0090002	c2hy_0010301	0.8453	0.6972	1.2124	0.2254	0.0571	0.005	0.0207	0.0047	3	0.770492	0.0499274146847726	67101	68351	67101
c2y_0090002	c2hy_0030002_checked	0.0345	0.0919	0.3751	0.7076	-0.0059	0.0056	0.0207	0.2841	3	13.4645	-0.0109836589531397	67101	77614	64995
c2y_0090002	c2hy_0040101	0.0325	0.2032	0.1598	0.873	0.0857	0.005	0.0207	0.0238	3	3.26027	0.0877715540728985	67101	68280	67031
c2y_0090002	c2hy_0040102	-0.1471	0.2855	-0.515	0.6065	0.056	0.0053	0.0207	0.0151	3	1.96104	0.0601976495665802	67101	68351	67101
c2y_0090002	c2hy_0040201	0.5307	0.3297	1.6096	0.1075	0.0114	0.005	0.0207	0.0156	3	2.26087	0.00200543279292284	67101	68351	67101
c2y_0090002	c2hy_0040301	-0.1446	0.3564	-0.4058	0.6849	0.0186	0.0043	0.0207	0.0088	3	1.44262	0.0210347046458632	67101	68351	67101
c2y_0090002	c2hy_0040401b	NA	NA	NA	NA	0.0029	0.0045	0.0207	-0.0044	3	-0.733333	NA	67101	70924	64853
c2y_0090002	c2hy_0060001	0.6383	0.4728	1.3502	0.177	0.034	0.005	0.0207	0.0076	3	1.13433	0.0266874104347233	67101	68351	67101
c2y_0090002	c2hy_0060002	0.4903	0.3933	1.2466	0.2125	0.0395	0.0048	0.0207	0.0074	3	1.23333	0.0342803835743557	67101	68351	67101
c2y_0090002	c2hy_0060003	-0.0514	0.3675	-0.1399	0.8887	0.0303	0.0048	0.0207	0.0069	3	1.07812	0.0316325027884201	67101	68351	67101
c2y_0090002	c2hy_0060004	0.0583	0.1891	0.3084	0.7578	0.0419	0.0049	0.0207	0.0353	3	4.97183	0.0418864940576989	67101	68351	67101
c2y_0090002	c2hy_0060005	0.2841	0.3205	0.8866	0.3753	0.0149	0.0047	0.0207	0.0116	3	1.58904	0.0108104876043174	67101	68351	67101
c2y_0090002	c2hy_0060006	0.0992	0.7281	0.1362	0.8917	0.0217	0.005	0.0207	0.0022	3	0.333333	0.0214786130611601	67101	68351	67101
c2y_0090002	c2hy_0060007	0.2912	0.206	1.4137	0.1575	0.0378	0.0047	0.0207	0.0263	3	3.65278	0.0321107360613103	67101	68351	67101
c2y_0090002	c2hy_0060008	-0.0219	0.6737	-0.0325	0.9741	0.0118	0.0048	0.0207	0.0028	3	0.41791	0.0122202124622027	67101	68351	67101
c2y_0090002	c2hy_0060009	-0.0076	0.2484	-0.0307	0.9755	-0.0182	0.005	0.0207	0.0189	3	2.66197	-0.0185864329450562	67101	68351	67101
c2y_0090002	c2hy_0060010	0.3817	0.3277	1.1651	0.244	-0.0206	0.0051	0.0207	0.0138	3	1.89041	-0.027720632978127	67101	68351	67101
c2y_0090002	c2hy_0060011	0.8051	0.3112	2.5869	0.0097	-0.0087	0.0056	0.0207	0.0165	3	2.5	-0.0241082386306694	67101	68351	67101
c2y_0090002	c2hy_0070101	0.0772	0.2356	0.3279	0.743	-0.0239	0.0046	0.0207	0.0171	3	2.75806	-0.0260667371444544	67101	68351	67101
c2y_0090002	c2hy_0070201	0.1254	0.2996	0.4185	0.6756	0.0708	0.0051	0.0207	0.0138	3	2.09091	0.0705544569017271	67101	68351	67101
c2y_0090002	c2hy_0070202	0.2027	0.1981	1.0233	0.3062	0.069	0.0051	0.0207	0.0294	3	3.97297	0.0663007082255733	67101	68351	67101
c2y_0090002	c2hy_0070301	-0.1176	0.2459	-0.4783	0.6324	-0.0268	0.0049	0.0207	0.0152	3	2.375	-0.0251658235048515	67101	67101	67101
c2y_0090002	c2hy_0070302	0.0317	0.2704	0.1173	0.9066	-0.0275	0.005	0.0207	0.013	3	1.91176	-0.0286377090753115	67101	67525	66984
c2y_0090002	c2hy_0070401	0.5957	0.4542	1.3116	0.1897	0.0388	0.0052	0.0207	0.0081	3	1.26562	0.0317396279357258	67101	67571	66998
c2y_0090002	c2hy_0070501	0.7552	0.7002	1.0786	0.2808	0.0383	0.0048	0.0207	0.0047	3	0.746032	0.0328453184851976	67101	64063	62973
c2y_0090002	c2hy_0070601	0.5219	0.4118	1.2673	0.2051	0.0722	0.0054	0.0207	0.0084	3	1.12	0.0669630282537135	67101	68351	67101
c2y_0090002	c2hy_0070701	0.4221	0.3725	1.133	0.2572	0.062	0.0052	0.0207	0.0086	3	1.19444	0.0577906973011705	67101	68351	67101
c2y_0090002	c2hy_0090001	0.2183	0.3165	0.6897	0.4904	0.0182	0.005	0.0207	0.0136	3	1.7	0.0149626851825302	67101	68351	67101
c2y_0090002	c2hy_0090101	NA	NA	NA	NA	NA	NA	0.0207	2e-04	3	0.031746	NA	67101	68351	67101
c2y_0090002	c2hy_0090201	NA	NA	NA	NA	-0.0045	0.0055	0.0207	-0.0029	3	-0.408451	NA	67101	68351	67101
c2y_0090002	c2hy_0090401	0.077	0.6266	0.1229	0.9022	0.0117	0.0055	0.0207	0.0027	3	0.442623	0.0113662768579585	67101	68351	67101
c2y_0090002	c2hy_0090601	-0.0232	0.4574	-0.0508	0.9595	0.012	0.0047	0.0207	0.0043	3	0.632353	0.0124866449018223	67101	68351	67101
c2y_0090002	c2hy_0090801	NA	NA	NA	NA	NA	NA	0.0207	0.0021	3	0.33871	NA	67101	68351	67101
c2y_0090002	c2hy_0090901	1	1.6456	0.7727	0.4397	0.0185	0.0048	0.0207	0.0026	3	0.440678	0.00955286367649966	67101	67552	66358
c2y_0090002	c2hy_0091001	NA	NA	NA	NA	0.0139	0.005	0.0207	-0.0023	3	-0.359375	NA	67101	68351	67101
c2y_0090002	c2hy_0091201	-0.2061	0.5696	-0.3617	0.7175	-0.0026	0.0048	0.0207	0.0035	3	0.564516	-0.000880519698969053	67101	68351	67101
c2y_0090002	c2hy_0091301	0.0206	0.3132	0.0656	0.9477	0.004	0.005	0.0207	0.0114	3	1.96552	0.00378513686518965	67101	68181	66956
c2y_0090002	c2hy_0091401	NA	NA	NA	NA	0.0123	0.0048	0.0207	-0.0067	3	-1.11667	NA	67101	67882	66665
c2y_0090002	c2hy_0190001	0.0758	0.3609	0.2101	0.8336	-0.2004	0.005	0.0207	0.0092	3	1.29577	-0.213215656420517	67101	63955	62820
c2y_0090002	c2hy_0200001	0.0865	0.1776	0.4872	0.6261	-0.0025	0.0053	0.0207	0.04	3	5.19481	-0.00526012694439421	67101	63742	62615
c2y_0090002	c2hy_asq_acomu	0.2534	0.1519	1.6686	0.0952	0.0452	0.0053	0.0207	0.066	3	7.02128	0.042966532582202	67101	58745	56241
c2y_0090002	c2hy_asq_bgm	0.227	0.1537	1.4769	0.1397	0.0451	0.0054	0.0207	0.0652	3	7.01075	0.0426243645507471	67101	61862	59153
c2y_0090002	c2hy_asq_cfm	0.0927	0.1757	0.5273	0.598	8e-04	0.0047	0.0207	0.0357	3	4.89041	-0.00169653855090784	67101	61862	59153
c2y_0090002	c2hy_asq_dproblem	0.1095	0.1424	0.7692	0.4418	0.048	0.005	0.0207	0.0588	3	7.08434	0.0504764048419179	67101	61862	59153
c2y_0090002	c2hy_asq_epersonal	0.2419	0.1355	1.7851	0.0742	0.0746	0.0051	0.0207	0.0734	3	8.24719	0.0753987452540642	67101	61862	59153
c2y_0090002	c2hy_asq_total	0.1873	0.1328	1.4099	0.1586	0.0507	0.0051	0.0207	0.0765	3	8.89535	0.0480244760559871	67101	69945	65382
c2y_0090002	c2hy_bmi	-0.1066	0.0903	-1.1803	0.2379	0.0212	0.0055	0.0207	0.2398	3	16.2027	0.0335959122767981	67101	67753	66557
c2y_0090002	c2hy_psi_cf	0.0051	0.2047	0.0247	0.9803	0.0291	0.0051	0.0207	0.0273	3	4.33333	0.0320391167246836	67101	62765	60160
c2y_0090002	c2y_0030002_checked	0.0601	0.0976	0.6159	0.538	-0.0065	0.0055	0.0207	0.2606	3	11.8455	-0.0136688486942108	67101	77614	64995
c2y_0090002	c2y_0070301b	NA	NA	NA	NA	-0.0067	0.0047	0.0207	-2e-04	3	-0.0338983	NA	67101	71266	65165
c2y_0090002	c2y_0080001_1	0.3485	0.2402	1.4505	0.1469	-0.0155	0.0055	0.0207	0.0208	3	3.25	-0.0306795137830366	67101	40817	35560
c2y_0090002	c2y_0080001_2	-0.3635	0.2383	-1.5252	0.1272	0.0137	0.0056	0.0207	0.0219	3	3.47619	0.0285092043145329	67101	40817	35560
c2y_0090002	c2y_0090001b2	NA	NA	NA	NA	0.016	0.0055	0.0207	-0.008	3	-1.37931	NA	67101	71266	65165
c2y_0090002	c2y_0100001_2	0.0827	0.2327	0.3553	0.7223	-0.0037	0.0052	0.0207	0.0196	3	2.9697	-0.00725736115656883	67101	40817	35560
c2y_0090002	c2y_0100001_3	-0.0237	0.248	-0.0956	0.9239	0.0063	0.0052	0.0207	0.0195	3	2.70833	0.00994790777193753	67101	40817	35560
c2y_0090002	c2y_0100001_4	-0.0228	0.3595	-0.0635	0.9494	-0.0092	0.005	0.0207	0.008	3	1.25	-0.0134394928567059	67101	40817	35560
c2y_0090002	c2y_0100102	-0.0039	0.1643	-0.0235	0.9812	0.0088	0.0055	0.0207	0.0417	3	5.27848	0.00965014086596957	67101	70596	65592
c2y_0090002	c2y_0100203	-0.0499	0.2115	-0.2361	0.8133	0.0012	0.005	0.0207	0.022	3	3.23529	0.00237474403117475	67101	70596	65592
c2y_0090002	c2y_0100301	0.177	0.2518	0.7029	0.4821	0.0053	0.005	0.0207	0.0162	3	2.38235	0.00236368170970561	67101	70596	65592
c2y_0090002	c2y_0100304	0.176	0.4645	0.3789	0.7048	-0.0081	0.0043	0.0207	0.0051	3	0.894737	-0.0104427939190243	67101	70596	65592
c2y_0090002	c2y_0100501_3	0.1351	0.3184	0.4242	0.6714	-0.0162	0.0049	0.0207	0.0093	3	1.55	-0.0261082995018813	67101	40817	35560
c2y_0090002	c2y_0100602	-0.0829	0.2144	-0.3867	0.699	0.0067	0.0048	0.0207	0.0228	3	3.35294	0.00902770506683207	67101	70596	65592
c2y_0090002	c2y_0100703	-0.3248	0.2529	-1.2843	0.199	0.005	0.0046	0.0207	0.0153	3	2.42857	0.011228965151785	67101	70596	65592
c2y_0090002	c2y_0100801	-0.3781	0.2949	-1.2821	0.1998	0.0059	0.0048	0.0207	0.012	3	1.96721	0.0123521277733714	67101	70596	65592
c2y_0090002	c2y_0101102	-0.6165	0.3875	-1.5909	0.1116	0.0051	0.0053	0.0207	0.0101	3	1.62903	0.0144889452237552	67101	70596	65592
c2y_0090002	c2y_0102001_3	NA	NA	NA	NA	-7e-04	0.0051	0.0207	-5e-04	3	-0.0877193	NA	67101	60244	58288
c2y_0090002	c2y_0103501_2	0.0137	0.28	0.0489	0.961	-0.065	0.0052	0.0207	0.0157	3	2.34328	-0.0726090075158339	67101	59758	57939
c2y_0090002	c2y_0103501_3	NA	NA	NA	NA	NA	NA	0.0207	5e-04	3	0.0833333	NA	67101	59541	57454
c2y_0090002	c2y_0104001_2	-0.6745	0.2686	-2.5108	0.012	-0.0647	0.0051	0.0207	0.0185	3	2.68116	-0.0580176711241087	67101	71842	64101
c2y_0090002	c2y_0104001_3	NA	NA	NA	NA	0.0017	0.0046	0.0207	-0.0028	3	-0.491228	NA	67101	39019	35998
c2y_0090002	c2y_0104501_2	NA	NA	NA	NA	-0.0207	0.0055	0.0207	-0.009	3	-1.55172	NA	67101	53035	48807
c2y_0090002	c2y_0105001_2	-0.5221	0.2336	-2.2349	0.0254	-0.1031	0.006	0.0207	0.0227	3	3.28986	-0.106069757347882	67101	60896	57266
c2y_0090002	c2y_0105001_3	0.7174	1.1746	0.6108	0.5413	0.0084	0.005	0.0207	0.0027	3	0.457627	0.00358020370658631	67101	61740	60739
c2y_0090002	c2y_0105501	-0.2981	0.2356	-1.2649	0.2059	-0.0282	0.0048	0.0207	0.0199	3	3.01515	-0.0240280485865546	67101	70596	65592
c2y_0090002	c2y_0105601	0.0055	0.385	0.0144	0.9885	-6.3568e-05	0.0055	0.0207	0.0077	3	1.24194	-0.000138103915277684	67101	70596	65592
c2y_0090002	c2y_0105701	-0.3826	0.2781	-1.3761	0.1688	-0.0298	0.0045	0.0207	0.0154	3	2.52459	-0.0248876409782784	67101	70596	65592
c2y_0090002	c2y_0110001	0.2895	0.1473	1.9662	0.0493	0.0873	0.0051	0.0207	0.0618	3	7.53659	0.0849792249995986	67101	70181	65253
c2y_0090002	c2y_0120001	0.2315	0.1578	1.4665	0.1425	0.0847	0.005	0.0207	0.0519	3	6.32927	0.0846597070267561	67101	70047	65126
c2y_0090002	c2y_0120101	0.1948	0.1651	1.1803	0.2379	0.0762	0.0051	0.0207	0.0463	3	5.7875	0.0769003367578055	67101	69824	64915
c2y_0090002	c2y_0120201	0.4221	0.2007	2.1034	0.0354	0.0557	0.0049	0.0207	0.0342	3	3.8427	0.0485940411839337	67101	70453	65477
c2y_0090002	c2y_0120301	NA	NA	NA	NA	NA	NA	0.0207	4e-04	3	0.0689655	NA	67101	70254	65307
c2y_0090002	c2y_0130001	0.0209	0.2311	0.0903	0.928	0.0368	0.0049	0.0207	0.0192	3	3.09677	0.0388586886080078	67101	70178	65592
c2y_0090002	c2y_0140001	-0.5696	1.844	-0.3089	0.7574	0.026	0.0052	0.0207	0.0016	3	0.285714	0.0308243219262644	67101	70178	65592
c2y_0090002	c2y_0150001	0.7645	0.6305	1.2124	0.2254	0.0177	0.0044	0.0207	0.0049	3	0.753846	0.0109588666312185	67101	70178	65592
c2y_0090002	c2y_0160001	-0.073	0.1395	-0.5229	0.601	0.0328	0.0052	0.0207	0.057	3	5.7	0.0383227745229425	67101	70158	65574
c2y_0090002	c2y_0170001	-0.1475	0.1459	-1.0113	0.3119	0.0338	0.0052	0.0207	0.0528	3	5.33333	0.0417788113423834	67101	70178	65592
c2y_0090002	c2y_0170101	-0.0454	0.155	-0.293	0.7695	0.0231	0.0055	0.0207	0.0517	3	4.92381	0.026619328962114	67101	70178	65592
c2y_0090002	c2y_0170401	0.04	0.2386	0.1676	0.8669	0.0304	0.0051	0.0207	0.0192	3	2.86567	0.0316381912147255	67101	70178	65592
c2y_0090002	c2y_0180001	-0.0765	0.1585	-0.4824	0.6295	0.0177	0.0055	0.0207	0.0357	3	4.3012	0.0211956495429626	67101	70178	65592
c2y_0090002	c2y_0190001	0.1186	0.1255	0.9444	0.345	0.0506	0.0048	0.0207	0.0645	3	6.32353	0.0507799862092527	67101	70178	65592
c2y_0090002	c2y_0200001	0.5226	1.499	0.3486	0.7274	0.0384	0.0051	0.0207	0.0023	3	0.319444	0.0373554077605804	67101	68774	64362
c2y_0090002	c2y_0210001	NA	NA	NA	NA	0.0345	0.0051	0.0207	-0.0014	3	-0.191781	NA	67101	64065	59974
c2y_0090002	c2y_0210101	0.1318	0.4587	0.2874	0.7738	0.0288	0.0051	0.0207	0.0072	3	0.935065	0.0289256597021209	67101	70178	65592
c2y_0090002	c2y_0210201	0.5368	0.4575	1.1733	0.2407	0.0327	0.0054	0.0207	0.0067	3	1.06349	0.0282770736681687	67101	70178	65592
c2y_0090002	c2y_0210202	-0.1092	0.37	-0.295	0.768	0.0338	0.0054	0.0207	0.0086	3	1.34375	0.0373666177449915	67101	70178	65592
c2y_0090002	c2y_0210203	-0.0643	0.3798	-0.1693	0.8656	0.0242	0.0052	0.0207	0.0079	3	1.29508	0.0265200538469027	67101	70178	65592
c2y_0090002	c2y_0210204	NA	NA	NA	NA	0.0351	0.0047	0.0207	-0.0019	3	-0.296875	NA	67101	70178	65592
c2y_0090002	c2y_0210205	NA	NA	NA	NA	0.0379	0.0049	0.0207	-0.0015	3	-0.220588	NA	67101	70178	65592
c2y_0090002	c2y_0210206	NA	NA	NA	NA	0.0365	0.0049	0.0207	-4e-04	3	-0.0727273	NA	67101	70178	65592
c2y_0090002	c2y_0210207	-0.1836	0.2329	-0.7883	0.4306	0.0293	0.0051	0.0207	0.0197	3	3.28333	0.035069612023796	67101	70178	65592
c2y_0090002	c2y_0210208	NA	NA	NA	NA	0.0311	0.0052	0.0207	-0.0033	3	-0.55	NA	67101	70178	65592
c2y_0090002	c2y_0210209	NA	NA	NA	NA	NA	NA	0.0207	7e-04	3	0.127273	NA	67101	68351	67101
c2y_0090002	c2y_0210210	NA	NA	NA	NA	0.0343	0.005	0.0207	-0.0047	3	-0.824561	NA	67101	68351	67101
c2y_0090002	c2y_0210211	0.7389	0.5354	1.3801	0.1676	0.0317	0.0048	0.0207	0.0065	3	1.01562	0.0237465396544424	67101	68351	67101
c2y_0090002	c2y_0210212	0.1476	0.3262	0.4526	0.6508	0.0367	0.0052	0.0207	0.0098	3	1.60656	0.0354796061913861	67101	68351	67101
c2y_0090002	c2y_0220001	0.1676	0.2919	0.574	0.566	-9e-04	0.0045	0.0207	0.0129	3	2.01562	-0.00370945210784004	67101	68351	67101
c2y_0090002	c2y_0240001	-0.3852	0.2584	-1.491	0.136	0.0072	0.0049	0.0207	0.0174	3	2.63636	0.014860346930638	67101	68351	67101
c2y_0090002	c2y_0250001	-0.4734	0.4303	-1.1001	0.2713	-0.0196	0.0048	0.0207	0.0067	3	1.11667	-0.0144043390329537	67101	68351	67101
c2y_0090002	c2y_0260001	-0.0049	0.2616	-0.0187	0.9851	-0.0387	0.0044	0.0207	0.014	3	2	-0.0396637786332924	67101	68351	67101
c2y_0090002	c2y_0270001	0.2568	0.4761	0.5393	0.5897	0.0312	0.0054	0.0207	0.0049	3	0.803279	0.0292786621098254	67101	68351	67101
c2y_0090002	c2y_0280001	NA	NA	NA	NA	NA	NA	0.0207	2e-04	3	0.0273973	NA	67101	68351	67101
c2y_0090002	c2y_0290001	-0.3842	0.1814	-2.1173	0.0342	-0.0235	0.0055	0.0207	0.0457	3	6.01316	-0.0123107684555065	67101	68351	67101
c2y_0090002	c2y_0300001	0.152	0.2454	0.6193	0.5357	0.0226	0.0052	0.0207	0.0185	3	2.89062	0.020231579221691	67101	68351	67101
c2y_0090002	c2y_0310001	-0.0492	0.4071	-0.1208	0.9039	0.0168	0.0054	0.0207	0.0064	3	1	0.0177632019498111	67101	68351	67101
c2y_0090002	c2y_0320001	0.1003	0.1904	0.527	0.5982	0.0074	0.0048	0.0207	0.03	3	4.05405	0.00509844696876922	67101	68351	67101
c2y_0090002	c2y_0330101	0.8895	0.3203	2.7775	0.0055	0.0542	0.0048	0.0207	0.0142	3	2.18462	0.0401532042766788	67101	68351	67101
c2y_0090002	c2y_0330201	0.4818	0.3585	1.3442	0.1789	0.0071	0.0046	0.0207	0.0084	3	1.23529	0.000824654447373065	67101	68351	67101
c2y_0090002	c2y_0340001	-0.4078	0.2341	-1.7424	0.0814	0.0134	0.0049	0.0207	0.0236	3	3.63077	0.0230481725643858	67101	68351	67101
c2y_0090002	c2y_0350001	-0.2386	0.3507	-0.6803	0.4963	-0.084	0.0046	0.0207	0.0086	3	1.34375	-0.0828099970744446	67101	68351	67101
c2y_0090002	c2y_0360001	NA	NA	NA	NA	0.2886	0.005	0.0207	-0.0022	3	-0.349206	NA	67101	68351	67101
c2y_0090002	c2y_0360201	-0.046	0.3263	-0.1409	0.888	0.0259	0.0048	0.0207	0.0204	3	1.74359	0.0276536860467476	67101	68351	67101
c2y_0090002	c2y_0450001	0.3579	1.1431	0.3131	0.7542	-0.227	0.0051	0.0207	0.0021	3	0.323077	-0.247891699651564	67101	60702	59694
c2y_0090002	c2y_0460001	0.0511	0.1767	0.2892	0.7725	-0.0224	0.0052	0.0207	0.0364	3	5.35294	-0.0247168006447415	67101	68351	67101
c2y_0090002	c2y_asq_acomu	0.0119	0.1324	0.0898	0.9285	0.0789	0.0051	0.0207	0.0949	3	10.4286	0.0909489064252654	67101	61537	58849
c2y_0090002	c2y_asq_bgm	0.4343	0.1279	3.3964	7e-04	0.0531	0.005	0.0207	0.0941	3	11.6173	0.0484713273941337	67101	49116	47027
c2y_0090002	c2y_asq_cfm	0.1313	0.1749	0.7509	0.4527	0.0263	0.0052	0.0207	0.0439	3	5.55696	0.0255444277165214	67101	61714	59020
c2y_0090002	c2y_asq_dproblem	0.1195	0.1904	0.6275	0.5303	0.0049	0.0055	0.0207	0.0358	3	4.36585	0.00214871434544786	67101	61757	59058
c2y_0090002	c2y_asq_epersonal	0.2372	0.1938	1.224	0.2209	0.0529	0.0054	0.0207	0.0352	3	4.09302	0.0534127751738683	67101	60361	57726
c2y_0090002	c2y_asq_total	0.2135	0.133	1.6054	0.1084	0.0588	0.0052	0.0207	0.079	3	8.97727	0.0557465021962106	67101	70019	65454
c2y_0090002	c2y_bmi	-0.023	0.0931	-0.2472	0.8048	0.0252	0.0058	0.0207	0.237	3	16.4583	0.0313971954706828	67101	67753	66557
c2y_0090002	c3hy_0010101	0.2499	0.2772	0.9017	0.3672	0.0589	0.0045	0.0207	0.0138	3	1.84	0.0593443282573324	67101	65376	62374
c2y_0090002	c3hy_0010201	0.5477	0.4625	1.1844	0.2363	0.0889	0.0054	0.0207	0.0076	3	1.11765	0.0887886042715302	67101	65376	62374
c2y_0090002	c3hy_0010301	NA	NA	NA	NA	0.0497	0.0048	0.0207	-0.0017	3	-0.25	NA	67101	65376	62374
c2y_0090002	c3hy_0030002	0.0266	0.0784	0.3394	0.7343	0.0076	0.0066	0.0207	0.3623	3	15.417	0.00729718388839493	67101	65376	62374
c2y_0090002	c3hy_0080102	NA	NA	NA	NA	3e-04	0.0052	0.0207	-0.0055	3	-0.916667	NA	67101	65154	62171
c2y_0090002	c3hy_0081001	-0.0351	0.6071	-0.0578	0.9539	-0.0186	0.0045	0.0207	0.0024	3	0.393443	-0.0198067211584316	67101	64843	61888
c2y_0090002	c3hy_0082002	-0.0781	0.2366	-0.3303	0.7411	0.017	0.0056	0.0207	0.0305	3	2.52066	0.0205703548821198	67101	65148	62164
c2y_0090002	c3hy_0083001	NA	NA	NA	NA	NA	NA	0.0207	0.001	3	0.140845	NA	67101	65244	62260
c2y_0090002	c3hy_0083002	-0.1929	0.4026	-0.4791	0.6319	-0.027	0.0049	0.0207	0.0055	3	0.808824	-0.0270353944823356	67101	65026	62059
c2y_0090002	c3hy_0084001	0.5607	1.8105	0.3097	0.7568	0.0406	0.0048	0.0207	0.0021	3	0.304348	0.0413236159673206	67101	61135	58373
c2y_0090002	c3hy_0085001	0.8903	0.8838	1.0073	0.3138	0.0339	0.0044	0.0207	0.0049	3	0.671233	0.0275158424277676	67101	64861	61901
c2y_0090002	c3hy_0086001	0.5375	0.5039	1.0668	0.286	0.0698	0.0053	0.0207	0.006	3	0.895522	0.0692704922875322	67101	64952	61991
c2y_0090002	c3hy_0087001	0.2307	0.314	0.7346	0.4626	0.0599	0.0053	0.0207	0.0123	3	1.75714	0.0611595287032956	67101	64868	61912
c2y_0090002	c3hy_0090001	-0.7694	1.5738	-0.4889	0.6249	0.0178	0.0049	0.0207	0.0029	3	0.367089	0.0252515547214626	67101	64712	61762
c2y_0090002	c3hy_0090101	-0.6009	2.27	-0.2647	0.7912	0.0133	0.005	0.0207	0.0014	3	0.233333	0.0175772456802149	67101	65112	62140
c2y_0090002	c3hy_0090201	NA	NA	NA	NA	NA	NA	0.0207	7e-04	3	0.111111	NA	67101	65052	62085
c2y_0090002	c3hy_0090401	0.7496	0.9706	0.7723	0.44	-0.0064	0.0048	0.0207	0.0036	3	0.514286	-0.0135072710125944	67101	63800	60938
c2y_0090002	c3hy_0090601	-0.0607	0.4174	-0.1453	0.8844	7e-04	0.005	0.0207	0.0053	3	0.815385	0.00141001387294535	67101	63051	60238
c2y_0090002	c3hy_0090801	0.3516	0.3938	0.8929	0.3719	0.0081	0.0049	0.0207	0.0075	3	1.31579	0.00429283559175545	67101	65164	62186
c2y_0090002	c3hy_0091001	-0.1737	0.3327	-0.522	0.6017	0.008	0.0052	0.0207	0.0112	3	1.72308	0.0113329701619379	67101	65163	62182
c2y_0090002	c3hy_0091201	NA	NA	NA	NA	0.007	0.0047	0.0207	-0.013	3	-2.03125	NA	67101	65161	62182
c2y_0090002	c3hy_0091401	NA	NA	NA	NA	0.0084	0.0052	0.0207	-0.0012	3	-0.196721	NA	67101	64642	61718
c2y_0090002	c3hy_asq_acomu	0.0899	0.1839	0.4887	0.625	0.0316	0.0051	0.0207	0.0435	3	5.50633	0.0358588065270299	67101	69375	57643
c2y_0090002	c3hy_asq_bgm	0.2387	0.1481	1.611	0.1072	0.0416	0.0047	0.0207	0.0563	3	7.40789	0.0395144782939114	67101	77736	65123
c2y_0090002	c3hy_asq_cfm	-0.1304	0.1612	-0.8089	0.4186	0.0212	0.0052	0.0207	0.0529	3	6.78205	0.0511201410217404	67101	20259	17402
c2y_0090002	c3hy_asq_dproblem	0.1037	0.1696	0.6116	0.5408	0.0207	0.0051	0.0207	0.0431	3	5.4557	0.0421060551248684	67101	20259	17402
c2y_0090002	c3hy_asq_epersonal	-0.1211	0.1779	-0.6804	0.4962	0.056	0.005	0.0207	0.0429	3	4.98837	0.126281062593163	67101	20259	17402
c2y_0090002	c3hy_asq_total	0.0343	0.1497	0.229	0.8189	0.0378	0.005	0.0207	0.0646	3	8.17722	0.0400722940566752	67101	69945	65382
c2y_0090002	c3hy_bmi	-0.0078	0.0922	-0.0845	0.9327	0.0061	0.0056	0.0207	0.2701	3	16.3697	0.00800562897964906	67101	67637	66441
c2y_0090002	c3hy_psi_cf	0.1942	0.193	1.006	0.3144	0.0273	0.0054	0.0207	0.0334	3	4.07317	0.0250046434486269	67101	62841	60228
c2y_0090002	c3y_0010101	0.0429	0.3211	0.1336	0.8937	0.0638	0.0047	0.0207	0.0108	3	1.61194	0.0669651331817166	67101	63916	62782
c2y_0090002	c3y_0010201	NA	NA	NA	NA	NA	NA	0.0207	9e-04	3	0.130435	NA	67101	68134	66911
c2y_0090002	c3y_0010301	1	2.7441	0.3862	0.6994	0.0524	0.0054	0.0207	0.0018	3	0.26087	0.04696780431102	67101	68258	67030
c2y_0090002	c3y_0030002_checked	0.0857	0.0902	0.9498	0.3422	-0.0071	0.0065	0.0207	0.3134	3	14.3105	-0.0180319164758846	67101	77614	64995
c2y_0090002	c3y_0040001_1	0.0378	0.3641	0.104	0.9172	0.0535	0.0048	0.0207	0.0083	3	1.22059	0.0598083706453439	67101	58965	56620
c2y_0090002	c3y_0040001_2	-0.0159	0.3214	-0.0496	0.9605	-0.0586	0.0049	0.0207	0.0111	3	1.65672	-0.0657660352408879	67101	59497	56998
c2y_0090002	c3y_0050001_1	-0.2006	0.2499	-0.8025	0.4222	0.0069	0.005	0.0207	0.022	3	3.18841	0.0122273490638589	67101	76319	64248
c2y_0090002	c3y_0050001_2	0.4936	0.3878	1.2728	0.2031	-0.0047	0.0046	0.0207	0.0089	3	1.28986	-0.0120210321879184	67101	60884	58409
c2y_0090002	c3y_0050001_3	-0.1268	0.1623	-0.7812	0.4347	0.006	0.0049	0.0207	0.0435	3	6.30435	0.0107175184777871	67101	60838	58369
c2y_0090002	c3y_0060001	-0.0555	0.2558	-0.2172	0.8281	-0.0018	0.0051	0.0207	0.0141	3	1.98592	-0.00088661484444783	67101	68097	66878
c2y_0090002	c3y_0082101	-0.0851	0.1807	-0.4711	0.6376	0.0102	0.0053	0.0207	0.0477	3	5.54651	0.0134449137899214	67101	68104	66881
c2y_0090002	c3y_0082102	-0.0546	0.1704	-0.3202	0.7488	0.0103	0.0052	0.0207	0.0549	3	6.16854	0.0127339300280842	67101	68116	66892
c2y_0090002	c3y_0091001	0.1608	0.1954	0.8229	0.4105	0.0166	0.0051	0.0207	0.0302	3	3.51163	0.0131539491642769	67101	67626	66405
c2y_0090002	c3y_0091101	0.02	0.1596	0.1251	0.9004	0.0133	0.005	0.0207	0.0405	3	4.55056	0.0133231238903331	67101	67601	66383
c2y_0090002	c3y_0091201	-0.0969	0.166	-0.5839	0.5593	0.0207	0.0049	0.0207	0.0365	3	4.29412	0.0242977542352001	67101	67995	66777
c2y_0090002	c3y_0091301	NA	NA	NA	NA	NA	NA	0.0207	0.0013	3	0.19403	NA	67101	68102	66883
c2y_0090002	c3y_0091401	0.0076	0.3205	0.0236	0.9812	0.0018	0.0047	0.0207	0.0113	3	1.66176	0.00173382484119701	67101	67881	66664
c2y_0090002	c3y_0091501	0.1039	0.3261	0.3187	0.75	0.0094	0.0048	0.0207	0.0102	3	1.47826	0.00813271248259316	67101	67868	66656
c2y_0090002	c3y_0092801	NA	NA	NA	NA	0.0388	0.0052	0.0207	-0.0066	3	-0.985075	NA	67101	66059	64879
c2y_0090002	c3y_0092901	-1	1.7125	-0.9876	0.3233	0.0461	0.0049	0.0207	0.0044	3	0.733333	0.0634671197113267	67101	68351	67101
c2y_0090002	c3y_0093001	0.4196	0.5262	0.7974	0.4252	0.0217	0.0048	0.0207	0.0063	3	0.969231	0.0173440743403232	67101	68351	67101
c2y_0090002	c3y_0093401	NA	NA	NA	NA	0.0331	0.0046	0.0207	-0.0078	3	-1.2381	NA	67101	68351	67101
c2y_0090002	c3y_0094701	NA	NA	NA	NA	0.0064	0.0047	0.0207	-0.0024	3	-0.428571	NA	67101	68351	67101
c2y_0090002	c3y_0095301	0.1463	0.4038	0.3623	0.7171	0.0114	0.005	0.0207	0.0063	3	1.05	0.00996984309257859	67101	68351	67101
c2y_0090002	c3y_0095401	0.2808	0.5181	0.5419	0.5879	-0.0036	0.0046	0.0207	0.0044	3	0.6875	-0.00639367088438373	67101	68351	67101
c2y_0090002	c3y_0100101	0.5678	0.5255	1.0803	0.28	0.0393	0.0051	0.0207	0.0062	3	0.861111	0.0336858863570629	67101	68351	67101
c2y_0090002	c3y_0100102	0.2041	0.3519	0.58	0.5619	0.0278	0.0052	0.0207	0.0087	3	1.19178	0.0256969850051836	67101	68351	67101
c2y_0090002	c3y_0100201	1	6.2797	0.233	0.8157	0.0088	0.0048	0.0207	0.0014	3	0.2	0.00101491816384508	67101	68351	67101
c2y_0090002	c3y_0100301b	-0.0659	0.6101	-0.1081	0.9139	0.0104	0.0049	0.0207	0.0041	3	0.554054	0.0118168265240601	67101	70924	64853
c2y_0090002	c3y_0110001_3	0.1706	0.2278	0.7492	0.4537	0.0014	0.005	0.0207	0.0212	3	2.90411	-0.00208460134500598	67101	60809	58340
c2y_0090002	c3y_0110101	-0.0825	0.1797	-0.4594	0.646	0.0095	0.0051	0.0207	0.0383	3	5.17568	0.0122735807957776	67101	68351	67101
c2y_0090002	c3y_0110201	0.0124	0.2355	0.0527	0.958	3e-04	0.0052	0.0207	0.0182	3	2.56338	6.33318436685638e-05	67101	68351	67101
c2y_0090002	c3y_0110301	0.1374	0.23	0.5973	0.5503	1e-04	0.0049	0.0207	0.0184	3	2.48649	-0.00263204983548165	67101	68351	67101
c2y_0090002	c3y_0110501_3	0.7172	1.3298	0.5393	0.5897	-0.0157	0.0051	0.0207	0.0021	3	0.368421	-0.0221985666301671	67101	60590	58148
c2y_0090002	c3y_0110601	-0.0337	0.2308	-0.1458	0.8841	0.0098	0.0045	0.0207	0.0151	3	2.09722	0.0107107332531593	67101	67848	66636
c2y_0090002	c3y_0110701	-0.1323	0.3118	-0.4244	0.6713	0.0014	0.005	0.0207	0.0103	3	1.51471	0.0033989108604873	67101	68172	66947
c2y_0090002	c3y_0110801	-0.2849	0.5342	-0.5334	0.5938	0.0052	0.0049	0.0207	0.0044	3	0.666667	0.00807363302363341	67101	68182	66956
c2y_0090002	c3y_0112001_3	NA	NA	NA	NA	0.0042	0.0047	0.0207	-0.0015	3	-0.254237	NA	67101	60807	58336
c2y_0090002	c3y_0113501_2	0.2029	0.5807	0.3493	0.7269	-0.0338	0.0049	0.0207	0.0043	3	0.661538	-0.0399994503567247	67101	58807	56493
c2y_0090002	c3y_0113501_3	NA	NA	NA	NA	-0.0134	0.0047	0.0207	-0.0015	3	-0.217391	NA	67101	59039	56700
c2y_0090002	c3y_0114001_2	-0.7799	0.7988	-0.9763	0.3289	-0.0495	0.0055	0.0207	0.0042	3	0.591549	-0.0482705337665719	67101	59039	56709
c2y_0090002	c3y_0114001_3	NA	NA	NA	NA	-0.006	0.0047	0.0207	-0.0047	3	-0.783333	NA	67101	58931	56614
c2y_0090002	c3y_0114501_2	NA	NA	NA	NA	-0.0123	0.0048	0.0207	-0.0038	3	-0.666667	NA	67101	59117	56772
c2y_0090002	c3y_0115001_2	-0.1143	0.2502	-0.4567	0.6479	-0.0713	0.0054	0.0207	0.0175	3	2.46479	-0.0773744999445947	67101	79056	66516
c2y_0090002	c3y_0115001_3	1	3.0789	0.3931	0.6942	-0.0113	0.0049	0.0207	0.0016	3	0.231884	-0.0195580866798179	67101	79056	66516
c2y_0090002	c3y_0116001	-0.4915	0.3349	-1.4677	0.1422	-0.0409	0.0044	0.0207	0.0083	3	1.53704	-0.0353786614399072	67101	68212	66987
c2y_0090002	c3y_0116101	NA	NA	NA	NA	-0.0012	0.0052	0.0207	-0.0068	3	-1.0625	NA	67101	68106	66885
c2y_0090002	c3y_0116102	-0.7291	0.4121	-1.7692	0.0769	-0.0399	0.0045	0.0207	0.0096	3	1.43284	-0.0304938655840774	67101	68169	66946
c2y_0090002	c3y_0120001	0.1897	0.1598	1.1872	0.2351	0.0627	0.0051	0.0207	0.0525	3	5.41237	0.0592510688721482	67101	68208	66981
c2y_0090002	c3y_0130001	0.0838	0.1712	0.4897	0.6244	0.0397	0.0053	0.0207	0.0375	3	4.03226	0.0389001245895355	67101	68198	66970
c2y_0090002	c3y_0130101	0.018	0.1619	0.1111	0.9115	0.0481	0.0052	0.0207	0.0494	3	4.94	0.0497587166658701	67101	68202	66974
c2y_0090002	c3y_0130201	-0.0762	0.1921	-0.3967	0.6916	0.0278	0.0051	0.0207	0.0303	3	3.06061	0.0315968776341769	67101	64404	63275
c2y_0090002	c3y_0130301	-0.5723	0.4892	-1.1698	0.2421	0.0092	0.0051	0.0207	0.0068	3	0.957746	0.0163769548909349	67101	67114	65950
c2y_0090002	c3y_0140001	-0.0333	0.1851	-0.1799	0.8572	0.0228	0.0054	0.0207	0.037	3	4.5122	0.0248667544918007	67101	66949	65793
c2y_0090002	c3y_0150001	-0.1651	0.2605	-0.6337	0.5263	0.0107	0.0048	0.0207	0.013	3	1.9697	0.0137593126324652	67101	68045	66828
c2y_0090002	c3y_0160001	-0.2661	0.4304	-0.6182	0.5364	0.0173	0.0046	0.0207	0.0064	3	0.914286	0.0208262301531593	67101	68149	66924
c2y_0090002	c3y_0170001	-0.0392	0.1523	-0.2575	0.7968	0.0263	0.005	0.0207	0.0523	3	5.50526	0.0289947920152241	67101	67793	66578
c2y_0090002	c3y_0180001	-0.0475	0.1651	-0.2876	0.7737	0.0299	0.005	0.0207	0.0483	3	4.97938	0.0456340032111207	67101	34397	33757
c2y_0090002	c3y_0180101	-0.0406	0.1539	-0.2637	0.792	0.0281	0.005	0.0207	0.0516	3	5.54839	0.0308812537656727	67101	67902	66707
c2y_0090002	c3y_0180401	-0.1526	0.2537	-0.6016	0.5475	0.026	0.0046	0.0207	0.0188	3	2.57534	0.0298535832691368	67101	68235	67012
c2y_0090002	c3y_0190001	0.0531	0.1559	0.3403	0.7337	0.0209	0.0052	0.0207	0.0383	3	3.94845	0.0210342610675728	67101	66813	63876
c2y_0090002	c3y_0200001	0.0873	0.1369	0.6378	0.5236	0.0495	0.005	0.0207	0.0633	3	6.52577	0.0508762130754916	67101	66813	63876
c2y_0090002	c3y_0210001	0.4351	0.3909	1.1131	0.2657	0.0302	0.0054	0.0207	0.0101	3	1.48529	0.0257624847017153	67101	66813	63876
c2y_0090002	c3y_0220001	0.3966	0.3995	0.9928	0.3208	0.0303	0.0053	0.0207	0.0091	3	1.35821	0.026817966436667	67101	66116	63343
c2y_0090002	c3y_0220101	0.2006	0.3101	0.647	0.5177	0.0168	0.0049	0.0207	0.0133	3	1.84722	0.0150503117501628	67101	62761	60158
c2y_0090002	c3y_0220201	0.4173	0.5956	0.7007	0.4835	0.0381	0.0052	0.0207	0.0047	3	0.723077	0.0371566664629296	67101	63720	61062
c2y_0090002	c3y_0220202	-0.5691	3.313	-0.1718	0.8636	0.0337	0.0054	0.0207	0.0014	3	0.215385	0.0395903535777791	67101	63760	61082
c2y_0090002	c3y_0220203	0.0982	0.4983	0.1972	0.8437	0.0238	0.005	0.0207	0.0044	3	0.733333	0.0244873896857076	67101	65805	62967
c2y_0090002	c3y_0220204	NA	NA	NA	NA	0.0171	0.005	0.0207	-2e-04	3	-0.03125	NA	67101	65731	62899
c2y_0090002	c3y_0220205	NA	NA	NA	NA	NA	NA	0.0207	8e-04	3	0.115942	NA	67101	65725	62896
c2y_0090002	c3y_0220206	0.535	1.1243	0.4759	0.6342	0.0166	0.0059	0.0207	0.0024	3	0.363636	0.0138961142726187	67101	65903	63058
c2y_0090002	c3y_0220207	NA	NA	NA	NA	NA	NA	0.0207	6e-04	3	0.101695	NA	67101	65855	63014
c2y_0090002	c3y_0220208	NA	NA	NA	NA	0.0222	0.0054	0.0207	-0.0032	3	-0.533333	NA	67101	65793	62965
c2y_0090002	c3y_0220209	-0.0774	0.2741	-0.2822	0.7778	0.0219	0.0047	0.0207	0.0158	3	2.46875	0.0249750306888963	67101	65761	62924
c2y_0090002	c3y_0220210	0.4561	0.9587	0.4757	0.6343	0.026	0.0051	0.0207	0.0023	3	0.370968	0.0245872827158648	67101	65733	62904
c2y_0090002	c3y_0220211	NA	NA	NA	NA	0.0257	0.0049	0.0207	-0.003	3	-0.517241	NA	67101	65818	62980
c2y_0090002	c3y_0220212	NA	NA	NA	NA	0.0353	0.0045	0.0207	-0.0047	3	-0.746032	NA	67101	65865	63019
c2y_0090002	c3y_0230001	-0.028	0.4296	-0.0653	0.948	0.0093	0.0047	0.0207	0.0066	3	1.1	0.0102583883719328	67101	66144	63281
c2y_0090002	c3y_0240001	-0.1756	0.2009	-0.8741	0.3821	0.0261	0.0052	0.0207	0.031	3	4.49275	0.0326515982516845	67101	66813	63876
c2y_0090002	c3y_0250001	-0.0163	0.2668	-0.0612	0.9512	0.036	0.0051	0.0207	0.0162	3	2.38235	0.0387498648353054	67101	66813	63876
c2y_0090002	c3y_0260001	0.1863	0.2084	0.8944	0.3711	5e-04	0.005	0.0207	0.0292	3	4.17143	-0.00415949424258184	67101	66696	63764
c2y_0090002	c3y_0270101	0.468	0.2779	1.6838	0.0922	-0.0049	0.0049	0.0207	0.0156	3	2.32836	-0.0137967399019913	67101	66813	63876
c2y_0090002	c3y_0270201	0.2667	0.5532	0.4821	0.6297	0.0173	0.0054	0.0207	0.0052	3	0.732394	0.0155744838126943	67101	66776	63841
c2y_0090002	c3y_0270301	-0.2978	0.337	-0.8835	0.377	0.0056	0.0049	0.0207	0.01	3	1.53846	0.0103131498943055	67101	66813	63876
c2y_0090002	c3y_0270401	0.0507	0.1761	0.2877	0.7736	0.0307	0.0052	0.0207	0.0359	3	4.72368	0.031696563785121	67101	66813	63876
c2y_0090002	c3y_0270501	0.0748	0.2451	0.305	0.7603	0.0184	0.0047	0.0207	0.0215	3	3.02817	0.0180911916908522	67101	66813	63876
c2y_0090002	c3y_0270601	NA	NA	NA	NA	0.0101	0.0048	0.0207	-0.0051	3	-0.822581	NA	67101	66813	63876
c2y_0090002	c3y_0280101	-0.2794	0.2415	-1.1567	0.2474	-0.0836	0.0044	0.0207	0.0197	3	2.9403	-0.0864496790832616	67101	62712	60026
c2y_0090002	c3y_0280201b	0.0266	0.5384	0.0494	0.9606	-0.0516	0.0052	0.0207	0.0051	3	0.689189	-0.055813946541592	67101	71094	65013
c2y_0090002	c3y_0280301b	NA	NA	NA	NA	-0.0687	0.0046	0.0207	-0.0041	3	-0.602941	NA	67101	71094	65013
c2y_0090002	c3y_0280501b	-0.4544	0.401	-1.1331	0.2572	-0.0312	0.0047	0.0207	0.0089	3	1.27143	-0.0274030623794415	67101	71026	64946
c2y_0090002	c3y_0280601b	-0.4163	0.4593	-0.9064	0.3647	-0.04	0.0049	0.0207	0.0065	3	0.866667	-0.0382105152293627	67101	71026	64946
c2y_0090002	c3y_0280901b	NA	NA	NA	NA	-0.0523	0.0047	0.0207	-0.0038	3	-0.520548	NA	67101	71026	64946
c2y_0090002	c3y_0290001	-0.1439	0.2814	-0.5113	0.6092	0.0367	0.0053	0.0207	0.0146	3	2.08571	0.041708072752341	67101	66813	63876
c2y_0090002	c3y_0300001	0.6681	0.379	1.7628	0.0779	0.041	0.0047	0.0207	0.0111	3	1.68182	0.0333814834031751	67101	66813	63876
c2y_0090002	c3y_0300002	0.4464	0.2905	1.5369	0.1243	0.0046	0.0048	0.0207	0.0142	3	1.97222	-0.00288182214745722	67101	66813	63876
c2y_0090002	c3y_0300101	-0.2023	0.2156	-0.9384	0.348	-0.008	0.0048	0.0207	0.0207	3	3.04412	-0.00428698379956537	67101	66813	63876
c2y_0090002	c3y_0300201	-0.2257	0.2546	-0.8864	0.3754	-0.1082	0.005	0.0207	0.0152	3	2.23529	-0.111415514528153	67101	66813	63876
c2y_0090002	c3y_0310001	-0.1433	0.3191	-0.449	0.6534	0.0102	0.005	0.0207	0.0107	3	1.78333	0.0130293572462696	67101	66813	63876
c2y_0090002	c3y_0320001	0.0512	0.4301	0.1191	0.9052	-0.011	0.005	0.0207	0.0059	3	0.893939	-0.0122597670078573	67101	66813	63876
c2y_0090002	c3y_0330001	-0.199	0.42	-0.4739	0.6356	-0.0213	0.0051	0.0207	0.0077	3	1.22222	-0.0201008266534318	67101	66813	63876
c2y_0090002	c3y_0350001	0.2144	0.343	0.6249	0.532	0.2012	0.0052	0.0207	0.0107	3	1.62121	0.211029231146156	67101	66813	63876
c2y_0090002	c3y_0420001	0.2739	0.566	0.484	0.6284	-0.1906	0.0048	0.0207	0.005	3	0.78125	-0.205222994665634	67101	66813	63876
c2y_0090002	c3y_0430001	0.3513	0.1964	1.7886	0.0737	-0.0016	0.0055	0.0207	0.0375	3	5.13699	-0.0118116922184484	67101	66518	63632
c2y_0090002	c3y_0450001	-0.0653	0.1756	-0.3716	0.7102	0.089	0.0048	0.0207	0.0413	3	5.36364	0.0983170784580732	67101	66682	63771
c2y_0090002	c3y_0460101	0.3322	0.1969	1.6873	0.0915	0.0462	0.0049	0.0207	0.0315	3	3.98734	0.0416634733694431	67101	65376	62374
c2y_0090002	c3y_0460401	NA	NA	NA	NA	NA	NA	0.0207	0.0015	3	0.227273	NA	67101	65376	62374
c2y_0090002	c3y_0490001	NA	NA	NA	NA	0.0041	0.0051	0.0207	-0.0032	3	-0.52459	NA	67101	65376	62374
c2y_0090002	c3y_0500001	NA	NA	NA	NA	NA	NA	0.0207	0.0013	3	0.203125	NA	67101	65295	62307
c2y_0090002	c3y_0510001	NA	NA	NA	NA	0.01	0.0056	0.0207	-0.0015	3	-0.234375	NA	67101	65376	62374
c2y_0090002	c3y_0510002	0.5362	0.4213	1.273	0.203	-0.0247	0.0055	0.0207	0.0094	3	1.44615	-0.0342266340186941	67101	65361	62359
c2y_0090002	c3y_0510003	NA	NA	NA	NA	0.0056	0.0053	0.0207	-0.0024	3	-0.358209	NA	67101	65376	62374
c2y_0090002	c3y_0510004	0.1365	0.2329	0.586	0.5579	-0.0148	0.0052	0.0207	0.0182	3	2.8	-0.0187293673719134	67101	65376	62374
c2y_0090002	c3y_0520001	0.9836	0.5361	1.8346	0.0666	0.055	0.0055	0.0207	0.0072	3	1.01408	0.0470521632445841	67101	65376	62374
c2y_0090002	c3y_0520101	-0.089	0.3818	-0.233	0.8157	6e-04	0.0051	0.0207	0.0076	3	1.11765	0.00177862912934943	67101	65376	62374
c2y_0090002	c3y_0520201	NA	NA	NA	NA	0.0162	0.0047	0.0207	-0.0021	3	-0.318182	NA	67101	65376	62374
c2y_0090002	c3y_0530001	0.2089	0.3508	0.5956	0.5514	-0.0436	0.0048	0.0207	0.01	3	1.36986	-0.0500722806039517	67101	65376	62374
c2y_0090002	c3y_0530002	-0.0903	0.2504	-0.3607	0.7183	-0.022	0.0051	0.0207	0.0168	3	2.33333	-0.0220913837922768	67101	65376	62374
c2y_0090002	c3y_0530003	NA	NA	NA	NA	-0.0043	0.0054	0.0207	-0.0034	3	-0.576271	NA	67101	65376	62374
c2y_0090002	c3y_0530004	NA	NA	NA	NA	0.0498	0.0048	0.0207	-0.0013	3	-0.191176	NA	67101	65376	62374
c2y_0090002	c3y_0540001	NA	NA	NA	NA	0.0315	0.0047	0.0207	-0.006	3	-0.952381	NA	67101	65376	62374
c2y_0090002	c3y_0540002	NA	NA	NA	NA	0.0025	0.0055	0.0207	-0.0151	3	-2.35938	NA	67101	65376	62374
c2y_0090002	c3y_0540003	0.7885	0.482	1.6358	0.1019	0.0019	0.0051	0.0207	0.0086	3	1.22857	-0.00862952892253595	67101	65376	62374
c2y_0090002	c3y_0540004	0.0355	0.2274	0.156	0.8761	0.0111	0.0051	0.0207	0.0227	3	3.28986	0.0112615725896382	67101	65376	62374
c2y_0090002	c3y_0550001	0.1662	0.4379	0.3794	0.7044	0.0086	0.0051	0.0207	0.0055	3	0.808824	0.00745659211442198	67101	65376	62374
c2y_0090002	c3y_0560001	0.4694	1.6238	0.2891	0.7725	0.0354	0.0049	0.0207	0.0019	3	0.287879	0.0359148200470059	67101	62090	59425
c2y_0090002	c3y_0570001	0.2938	0.2838	1.0354	0.3005	-0.0071	0.0048	0.0207	0.0135	3	2.01493	-0.0130671926895253	67101	58660	56156
c2y_0090002	c3y_0570002	-0.3392	0.447	-0.7588	0.448	0.0047	0.0047	0.0207	0.0049	3	0.742424	0.00853230120792187	67101	64853	61927
c2y_0090002	c3y_0570003	0.3623	0.5674	0.6386	0.5231	-0.0059	0.0049	0.0207	0.0045	3	0.681818	-0.00990660125071385	67101	64855	61930
c2y_0090002	c3y_0570004	-0.143	0.2251	-0.6353	0.5252	-0.0731	0.0047	0.0207	0.0158	3	2.32353	-0.0766829792906695	67101	64853	61927
c2y_0090002	c3y_0580001	-0.087	0.2732	-0.3185	0.7501	0.033	0.0048	0.0207	0.0167	3	1.19286	0.0374890528145538	67101	64768	61856
c2y_0090002	c3y_0580002	0.1184	0.3161	0.3745	0.708	0.0376	0.0046	0.0207	0.0096	3	1.35211	0.0389955375899895	67101	64769	61856
c2y_0090002	c3y_0580003	-0.0555	0.4714	-0.1178	0.9063	0.0258	0.0055	0.0207	0.0062	3	0.911765	0.0285097893942475	67101	64768	61856
c2y_0090002	c3y_0580004	-0.0798	0.2898	-0.2754	0.783	0.0306	0.0047	0.0207	0.0144	3	1.89474	0.0345721348247424	67101	64926	61979
c2y_0090002	c3y_0590001	0.3061	0.3216	0.9517	0.3412	-7e-04	0.0051	0.0207	0.0118	3	1.66197	-0.00561864805264771	67101	65376	62374
c2y_0090002	c3y_0590002	-0.362	0.3413	-1.0607	0.2888	0.034	0.005	0.0207	0.0108	3	1.61194	0.0421809447476756	67101	65376	62374
c2y_0090002	c3y_0590003	-0.7096	1.1285	-0.6288	0.5295	0.0061	0.0046	0.0207	0.0067	3	0.848101	0.015047332389733	67101	65207	62229
c2y_0090002	c3y_0590004	-0.2347	0.4398	-0.5336	0.5936	-0.0093	0.0049	0.0207	0.0048	3	0.648649	-0.00766313324468088	67101	64930	61977
c2y_0090002	c3y_0590005	0.4095	0.3595	1.1392	0.2546	0.029	0.0048	0.0207	0.0082	3	1.28125	0.0277099249169514	67101	58162	55498
c2y_0090002	c3y_0590006	NA	NA	NA	NA	0.0341	0.0045	0.0207	-0.0119	3	-2.01695	NA	67101	57865	55221
c2y_0090002	c3y_0590007	0.4392	0.392	1.1204	0.2625	0.0404	0.0048	0.0207	0.0083	3	1.22059	0.0403820551721065	67101	57966	55312
c2y_0090002	c3y_0600101_1	NA	NA	NA	NA	-0.006	0.0051	0.0207	-0.01	3	-1.5625	NA	67101	77807	66430
c2y_0090002	c3y_0600101_2	NA	NA	NA	NA	NA	NA	0.0207	0.001	3	0.15625	NA	67101	77807	66430
c2y_0090002	c3y_0600101_3	NA	NA	NA	NA	-0.0087	0.0055	0.0207	-0.0012	3	-0.181818	NA	67101	77807	66430
c2y_0090002	c3y_0600101_4	NA	NA	NA	NA	0.0137	0.0043	0.0207	-0.0052	3	-0.787879	NA	67101	78115	66663
c2y_0090002	c3y_0600201	0.1111	0.3409	0.326	0.7444	0.0026	0.0046	0.0207	0.0099	3	1.54688	0.00119224663681332	67101	65178	62199
c2y_0090002	c3y_0600202	NA	NA	NA	NA	6e-04	0.005	0.0207	-0.0015	3	-0.245902	NA	67101	65276	62292
c2y_0090002	c3y_0600301	NA	NA	NA	NA	0.0098	0.0054	0.0207	-0.004	3	-0.625	NA	67101	65158	62180
c2y_0090002	c3y_0610001	0.3493	0.397	0.8798	0.379	0.042	0.0058	0.0207	0.0086	3	1.34375	0.0405723953650802	67101	65225	62247
c2y_0090002	c3y_0611001	0.1067	0.3771	0.283	0.7771	0.039	0.0054	0.0207	0.0081	3	1.15714	0.0407220191854221	67101	65006	62042
c2y_0090002	c3y_0611101	0.9973	1.512	0.6595	0.5095	0.0347	0.0057	0.0207	0.0025	3	0.396825	0.0302502688595434	67101	64549	61601
c2y_0090002	c3y_0611201	NA	NA	NA	NA	NA	NA	0.0207	9e-04	3	0.125	NA	67101	64521	61576
c2y_0090002	c3y_0611301	0.3996	0.2953	1.3533	0.176	0.0367	0.0048	0.0207	0.0124	3	1.96825	0.0331958715789561	67101	65089	62113
c2y_0090002	c3y_0611401	0.2806	0.4929	0.5693	0.5692	0.0153	0.0051	0.0207	0.0054	3	0.857143	0.0134812550816509	67101	65141	62166
c2y_0090002	c3y_0611501	0.2342	0.5292	0.4425	0.6581	0.0172	0.0047	0.0207	0.0038	3	0.584615	0.0164476244008222	67101	64938	61966
c2y_0090002	c3y_0611601	NA	NA	NA	NA	-0.0012	0.0047	0.0207	-0.0069	3	-1.1129	NA	67101	64929	61969
c2y_0090002	c3y_0620001	0.1379	0.3789	0.3639	0.716	-0.0479	0.005	0.0207	0.0089	3	1.36923	-0.0545342646074836	67101	62797	59963
c2y_0090002	c3y_0620101	0.1155	0.2338	0.4941	0.6212	0.0339	0.0052	0.0207	0.0235	3	3.4058	0.0342058474045899	67101	65376	62374
c2y_0090002	c3y_0620201	0.2099	0.4676	0.4489	0.6535	0.0518	0.0051	0.0207	0.0055	3	0.887097	0.05346704316842	67101	65376	62374
c2y_0090002	c3y_0620301	0.3599	0.3436	1.0475	0.2949	0.009	0.0057	0.0207	0.0119	3	1.77612	0.00397300512902266	67101	65376	62374
c2y_0090002	c3y_0630001	0.2879	0.2109	1.365	0.1723	0.0169	0.0048	0.0207	0.0247	3	3.43056	0.0117012781887711	67101	65376	62374
c2y_0090002	c3y_0631001	0.2303	0.2994	0.7693	0.4417	0.0049	0.0048	0.0207	0.0118	3	1.61644	0.00163033997801295	67101	65376	62374
c2y_0090002	c3y_0631101	0.2462	0.2984	0.8252	0.4092	0.0142	0.0051	0.0207	0.0114	3	1.96552	0.0114808677867226	67101	65376	62374
c2y_0090002	c3y_0631201	0.0423	0.4524	0.0934	0.9256	0.002	0.0049	0.0207	0.0059	3	0.951613	0.0016786385898131	67101	65376	62374
c2y_0090002	c3y_0631401	-0.0737	0.2109	-0.3494	0.7268	0.0137	0.0046	0.0207	0.0221	3	3.25	0.0164765137049464	67101	65376	62374
c2y_0090002	c3y_asq_acomu	-0.0131	0.1609	-0.0812	0.9353	0.0412	0.0053	0.0207	0.0538	3	6.725	0.0471344538551462	67101	61669	58981
c2y_0090002	c3y_asq_bgm	0.1833	0.1497	1.224	0.221	0.0364	0.0044	0.0207	0.05	3	5.88235	0.0350298126771146	67101	61733	59034
c2y_0090002	c3y_asq_cfm	0.1907	0.1462	1.3043	0.1921	0.008	0.0047	0.0207	0.0484	3	6.36842	0.00278226797346154	67101	61726	59030
c2y_0090002	c3y_asq_dproblem	-0.0437	0.1649	-0.2652	0.7909	0.0182	0.0048	0.0207	0.0531	3	6.39759	0.0233897901290769	67101	54725	52332
c2y_0090002	c3y_asq_epersonal	0.0439	0.1675	0.2624	0.793	0.0596	0.0053	0.0207	0.0544	3	6.55422	0.0706450084889325	67101	54023	51665
c2y_0090002	c3y_asq_total	0.0586	0.1423	0.4118	0.6805	0.0378	0.0051	0.0207	0.0674	3	8.53165	0.0391544984912405	67101	69945	65382
c2y_0090002	c3y_bed_time	0.1984	0.1839	1.0788	0.2807	0.0929	0.0051	0.0207	0.0309	3	4.29167	0.0965473945579375	67101	64687	61778
c2y_0090002	c3y_bmi	-0.0698	0.0904	-0.7718	0.4402	0.0097	0.0057	0.0207	0.2654	3	15.7976	0.0176898539558191	67101	67701	66506
c2y_0090002	c3y_nap_count	0.1969	0.2123	0.9275	0.3537	0.0604	0.0047	0.0207	0.0206	3	3.12121	0.0615847938221395	67101	64752	61842
c2y_0090002	c3y_night_wake_up_count	-0.0728	0.2275	-0.3199	0.749	-3e-04	0.0047	0.0207	0.0214	3	2.77922	0.00123835249321171	67101	64676	61771
c2y_0090002	c3y_sleep_time_day	0.2107	0.2036	1.0349	0.3007	0.0599	0.0048	0.0207	0.0233	3	3.32857	0.0573554819531468	67101	67658	66468
c2y_0090002	c3y_sleep_time_night	-0.1431	0.1615	-0.8861	0.3756	-0.1054	0.005	0.0207	0.0351	3	4.94366	-0.111561898732212	67101	64819	61896
c2y_0090002	c3y_total_sleep_time	0.1098	0.3	0.366	0.7144	-0.005	0.0049	0.0207	0.0118	3	1.84375	-0.00689591751603329	67101	67682	66490
c2y_0090002	c3y_wake_up_time	-0.0294	0.1278	-0.2299	0.8182	-0.0335	0.0051	0.0207	0.0777	3	9.03488	-0.0363627574467035	67101	64642	61737
c2y_0090002	c4y_0010101	0.5394	0.4063	1.3277	0.1843	0.0515	0.0049	0.0207	0.0097	3	1.34722	0.0478352251822186	67101	65201	62217
c2y_0090002	c4y_0010201	NA	NA	NA	NA	NA	NA	0.0207	0.0012	3	0.179104	NA	67101	63328	60474
c2y_0090002	c4y_0010301	0.5196	0.3445	1.5085	0.1314	0.0482	0.005	0.0207	0.0124	3	1.74648	0.0437424394926499	67101	64852	61929
c2y_0090002	c4y_0030002	0.0452	0.0794	0.5691	0.5693	0.0083	0.0064	0.0207	0.3831	3	15.324	0.00621169432278991	67101	65500	62153
c2y_0090002	c4y_0042101	-0.1507	0.156	-0.9665	0.3338	0.0059	0.005	0.0207	0.0484	3	5.31868	0.0114415921426346	67101	65121	62152
c2y_0090002	c4y_0042102b	-0.1492	0.1545	-0.966	0.3341	0.0068	0.0051	0.0207	0.0495	3	5.625	0.0123534650417443	67101	69461	64996
c2y_0090002	c4y_0051001	0.181	0.2011	0.9	0.3681	0.0083	0.0049	0.0207	0.0331	3	3.48421	0.00422659769221306	67101	65546	62193
c2y_0090002	c4y_0051101	0.0331	0.1647	0.201	0.8407	0.007	0.005	0.0207	0.0364	3	4.33333	0.00672392514140399	67101	65210	62234
c2y_0090002	c4y_0051201	-0.0391	0.1668	-0.2342	0.8149	0.015	0.0054	0.0207	0.0432	3	4.45361	0.0177764683434412	67101	65155	61841
c2y_0090002	c4y_0051301	0.6246	0.5234	1.1933	0.2328	-0.011	0.0052	0.0207	0.0069	3	1.01471	-0.0195196882503432	67101	64932	61610
c2y_0090002	c4y_0051401	-0.0796	0.3509	-0.2267	0.8207	0.0013	0.0053	0.0207	0.0091	3	1.3	0.00252046218983694	67101	65161	61826
c2y_0090002	c4y_0051501	0.3246	0.2702	1.2014	0.2296	-0.0076	0.0052	0.0207	0.0178	3	2.25316	-0.0146190609387593	67101	65517	62159
c2y_0090002	c4y_0053801	0.3806	0.3355	1.1343	0.2567	0.0315	0.0051	0.0207	0.0116	3	1.78462	0.0281030427270481	67101	65763	62376
c2y_0090002	c4y_0053901	-0.4259	0.4655	-0.9149	0.3602	0.0264	0.0053	0.0207	0.0078	3	1.16418	0.0340124088302493	67101	65763	62376
c2y_0090002	c4y_0054001	-0.2559	0.469	-0.5456	0.5854	0.0216	0.0055	0.0207	0.0061	3	0.953125	0.0262311255771653	67101	65763	62376
c2y_0090002	c4y_0054401	0.2044	0.8148	0.2508	0.802	0.0288	0.0051	0.0207	0.0025	3	0.378788	0.029544719399285	67101	65763	62376
c2y_0090002	c4y_0055701	0.2174	0.2338	0.9296	0.3526	0.0047	0.0052	0.0207	0.0227	3	3.06757	0.000299290351571426	67101	65763	62376
c2y_0090002	c4y_0056001	-0.0038	0.534	-0.0071	0.9943	-0.0217	0.0049	0.0207	0.0039	3	0.629032	-0.02336393884338	67101	65763	62376
c2y_0090002	c4y_0056101	-0.3154	0.3244	-0.9721	0.331	-0.0178	0.0053	0.0207	0.0125	3	2.19298	-0.014117523132735	67101	65763	62376
c2y_0090002	c4y_0056301	0.2488	0.3326	0.7479	0.4545	0.0075	0.0046	0.0207	0.0099	3	1.43478	0.00449444850485224	67101	65763	62376
c2y_0090002	c4y_0056401	1	0.8702	1.3992	0.1618	0.0047	0.0054	0.0207	0.0059	3	0.880597	-0.00856478055809976	67101	65763	62376
c2y_0090002	c4y_0060101	1	1.3174	1.1686	0.2426	0.0139	0.0046	0.0207	0.0046	3	0.657143	-0.000222276411474728	67101	65763	62376
c2y_0090002	c4y_0060201	NA	NA	NA	NA	0.004	0.0049	0.0207	-4.8573e-05	3	-0.00703957	NA	67101	65763	62376
c2y_0090002	c4y_0060301b	-0.4531	1.306	-0.3469	0.7286	0.0115	0.0051	0.0207	0.0017	3	0.261538	0.014935221739593	67101	69461	64996
c2y_0090002	c4y_0070001_3	0.6105	0.373	1.6367	0.1017	-0.0125	0.0049	0.0207	0.0123	3	1.5375	-0.0237083786737202	67101	78115	66663
c2y_0090002	c4y_0070101	-0.2227	0.1934	-1.1516	0.2495	0.004	0.005	0.0207	0.0342	3	4.5	0.0104730243614081	67101	65763	62376
c2y_0090002	c4y_0070201	0.1277	0.2188	0.5839	0.5593	-0.0087	0.0048	0.0207	0.0232	3	3.13514	-0.012334465278865	67101	65763	62376
c2y_0090002	c4y_0070301	0.1058	0.2529	0.4184	0.6757	-0.0048	0.0046	0.0207	0.0171	3	2.28	-0.00723922489463579	67101	65763	62376
c2y_0090002	c4y_0070501_3	0.162	0.6303	0.257	0.7971	-0.0152	0.0048	0.0207	0.0028	3	0.444444	-0.0179528508492644	67101	78115	66663
c2y_0090002	c4y_0070601	-0.0944	0.2244	-0.4205	0.6741	0.0047	0.0048	0.0207	0.0223	3	3.32836	0.00718810481342498	67101	65763	62376
c2y_0090002	c4y_0070701	-0.855	0.4701	-1.8188	0.0689	0.0042	0.0051	0.0207	0.0086	3	1.26471	0.0161293104035862	67101	65347	62011
c2y_0090002	c4y_0070801	NA	NA	NA	NA	0.0055	0.0051	0.0207	-9e-04	3	-0.136364	NA	67101	65479	62136
c2y_0090002	c4y_0073501_2	0.2744	0.2097	1.3084	0.1907	-0.0197	0.0045	0.0207	0.0278	3	3.97143	-0.0286730583232311	67101	78115	66663
c2y_0090002	c4y_0073501_3	NA	NA	NA	NA	-0.0042	0.0048	0.0207	-0.0024	3	-0.347826	NA	67101	78062	66641
c2y_0090002	c4y_0074001_2	-0.7973	0.4618	-1.7264	0.0843	-0.0326	0.005	0.0207	0.0094	3	1.25333	-0.0246544164878853	67101	78062	66641
c2y_0090002	c4y_0075001_2	0.1341	0.7421	0.1808	0.8566	-0.0564	0.005	0.0207	0.0023	3	0.315068	-0.0629036084467047	67101	78062	66641
c2y_0090002	c4y_0075001_3	NA	NA	NA	NA	NA	NA	0.0207	0.0017	3	0.257576	NA	67101	78071	66649
c2y_0090002	c4y_0075501_2	-0.1158	0.8456	-0.137	0.891	-0.0548	0.0046	0.0207	0.0019	3	0.253333	-0.0594591904197761	67101	78071	66649
c2y_0090002	c4y_0075501_3	0.2269	0.4291	0.5289	0.5969	-0.0068	0.0052	0.0207	0.008	3	1.17647	-0.0127100192343382	67101	43650	38305
c2y_0090002	c4y_0077001	-0.2716	0.2711	-1.0022	0.3163	-0.0344	0.0046	0.0207	0.0128	3	1.72973	-0.0327630495923075	67101	65763	62376
c2y_0090002	c4y_0077101	-0.2438	0.4817	-0.5061	0.6128	0.003	0.0051	0.0207	0.0048	3	0.761905	0.00569792988568132	67101	65763	62376
c2y_0090002	c4y_0077102	-0.3354	0.238	-1.4089	0.1589	-0.0333	0.0048	0.0207	0.0182	3	2.84375	-0.0295278302432808	67101	65763	62376
c2y_0090002	c4y_0080001	0.1215	0.2728	0.4453	0.6561	-0.0195	0.0052	0.0207	0.0192	3	2.59459	-0.0236611937022883	67101	65763	62376
c2y_0090002	c4y_0081001	-0.552	0.2471	-2.2339	0.0255	-0.0506	0.005	0.0207	0.0209	3	2.98571	-0.0433068481618123	67101	65763	62376
c2y_0090002	c4y_0090001	-0.0454	0.3342	-0.1359	0.8919	0.0024	0.0049	0.0207	0.0092	3	1.31429	0.0032308051673107	67101	65763	62376
c2y_0090002	c4y_0091001	NA	NA	NA	NA	0.0108	0.0052	0.0207	-0.0042	3	-0.494118	NA	67101	65763	62376
c2y_0090002	c4y_0100001	0.5253	0.5323	0.987	0.3237	0.0155	0.0054	0.0207	0.0062	3	0.775	0.0107002753126543	67101	65763	62376
c2y_0090002	c4y_0110001	0.0311	0.183	0.1701	0.8649	-0.0077	0.0051	0.0207	0.0425	3	5.66667	-0.00942100237642902	67101	65763	62376
c2y_0090002	c4y_0120001	0.0069	0.143	0.048	0.9617	-0.0011	0.0053	0.0207	0.0673	3	6.23148	-0.00149522071206053	67101	65763	62376
c2y_0090002	c4y_0130001	0.5414	0.1587	3.4116	6e-04	0.1045	0.0057	0.0207	0.0658	3	6.38835	0.0954626403909184	67101	65763	62376
c2y_0090002	c4y_0130102	NA	NA	NA	NA	NA	NA	0.0207	6e-04	3	0.0909091	NA	67101	65763	62376
c2y_0090002	c4y_0130103	0.5681	0.305	1.8626	0.0625	0.0641	0.0051	0.0207	0.0159	3	2.09211	0.0590387880657998	67101	65763	62376
c2y_0090002	c4y_0130104	0.5576	0.1674	3.3303	9e-04	0.0962	0.0054	0.0207	0.0529	3	5.75	0.0872199682361165	67101	65763	62376
c2y_0090002	c4y_0130105	0.243	0.3686	0.6591	0.5098	0.0306	0.0048	0.0207	0.0078	3	1.18182	0.0299274849708224	67101	65763	62376
c2y_0090002	c4y_0140001	-0.4866	0.2058	-2.3647	0.018	0.0115	0.0046	0.0207	0.0294	3	3.45882	0.0248746550282364	67101	65763	62376
c2y_0090002	c4y_0150001	0.0584	0.1598	0.3653	0.7149	0.0433	0.0058	0.0207	0.061	3	6.0396	0.0459237360342491	67101	65763	62376
c2y_0090002	c4y_0160001	-0.2031	0.176	-1.1539	0.2486	0.0124	0.0053	0.0207	0.0459	3	4.25	0.0201655959149683	67101	65460	62108
c2y_0090002	c4y_0160101	-0.1455	0.1653	-0.8802	0.3787	0.0155	0.0051	0.0207	0.0605	3	4.80159	0.0226558943959279	67101	65098	61778
c2y_0090002	c4y_0160201	-0.2295	0.2017	-1.138	0.2551	0.0085	0.005	0.0207	0.0354	3	3.33962	0.015705781414242	67101	65763	62376
c2y_0090002	c4y_0160301	-0.1631	0.6595	-0.2473	0.8047	-0.0039	0.0041	0.0207	0.004	3	0.449438	-0.00270274078343649	67101	65763	62376
c2y_0090002	c4y_0170001	0.0917	0.1823	0.5032	0.6148	0.0147	0.0051	0.0207	0.0358	3	3.69072	0.0135417291299011	67101	65763	62376
c2y_0090002	c4y_0180001	0.429	0.4542	0.9444	0.3449	0.0084	0.0052	0.0207	0.0066	3	0.942857	0.00398591707256678	67101	65763	62376
c2y_0090002	c4y_0190001	NA	NA	NA	NA	NA	NA	0.0207	-1e-04	3	-0.0140845	NA	67101	65763	62376
c2y_0090002	c4y_0200001	0.1475	0.1618	0.9111	0.3622	0.013	0.0054	0.0207	0.0431	3	4.14423	0.00975058938294929	67101	65763	62376
c2y_0090002	c4y_0210001	0.1311	0.16	0.8197	0.4124	0.0173	0.0051	0.0207	0.0417	3	4.04854	0.0150424482049641	67101	65763	62376
c2y_0090002	c4y_0210101	-0.0292	0.1419	-0.206	0.8368	0.0209	0.0054	0.0207	0.0518	3	4.7963	0.0240903568589868	67101	65763	62376
c2y_0090002	c4y_0210401	0.0131	0.2384	0.055	0.9562	0.0156	0.005	0.0207	0.0183	3	2.17857	0.0166839307148456	67101	65763	62376
c2y_0090002	c4y_0220001	0.0071	0.1424	0.0501	0.96	0.0145	0.0053	0.0207	0.0566	3	5.44231	0.0158128717348441	67101	65763	62376
c2y_0090002	c4y_0230001	0.2494	0.1509	1.6532	0.0983	0.0349	0.0048	0.0207	0.06	3	5.45455	0.0295775325979773	67101	65763	62376
c2y_0090002	c4y_0240001	0.8787	0.8332	1.0546	0.2916	0.019	0.0047	0.0207	0.0051	3	0.607143	0.0113795148988942	67101	65550	62194
c2y_0090002	c4y_0250001	0.6841	0.8555	0.7996	0.4239	0.0144	0.0048	0.0207	0.0038	3	0.493506	0.00938355491426731	67101	65763	62376
c2y_0090002	c4y_0250101	-0.3003	0.5969	-0.5031	0.6149	0.0053	0.0051	0.0207	0.0043	3	0.551282	0.00858513650696633	67101	65763	62376
c2y_0090002	c4y_0250201	NA	NA	NA	NA	0.0214	0.0049	0.0207	-0.0038	3	-0.575758	NA	67101	65763	62376
c2y_0090002	c4y_0250202	-0.1797	0.4256	-0.4223	0.6728	0.0229	0.0049	0.0207	0.0067	3	0.971014	0.0268729306154761	67101	65763	62376
c2y_0090002	c4y_0250203	-0.1248	0.4793	-0.2604	0.7946	0.0124	0.005	0.0207	0.0045	3	0.625	0.0147523492363771	67101	63210	60440
c2y_0090002	c4y_0250204	0.0046	0.3674	0.0125	0.9901	0.0046	0.0048	0.0207	0.0071	3	1.01429	0.0049701134541694	67101	63210	60440
c2y_0090002	c4y_0250205	-0.1321	0.7765	-0.1701	0.8649	0.0029	0.0045	0.0207	0.0022	3	0.333333	0.00406301481726096	67101	63210	60440
c2y_0090002	c4y_0250206	NA	NA	NA	NA	-0.0027	0.0048	0.0207	-0.0072	3	-1.10769	NA	67101	60769	58228
c2y_0090002	c4y_0250207	-0.0492	0.4625	-0.1064	0.9153	0.0047	0.0051	0.0207	0.0055	3	0.785714	0.00568552025236842	67101	62609	59898
c2y_0090002	c4y_0250208	-0.1952	0.318	-0.6138	0.5394	0.0116	0.0046	0.0207	0.0108	3	1.52113	0.0158219856479084	67101	61586	58930
c2y_0090002	c4y_0250209	0.4137	0.7117	0.5813	0.561	0.0089	0.0048	0.0207	0.0037	3	0.552239	0.00912980382141665	67101	36752	34970
c2y_0090002	c4y_0250210	0.6577	1.3665	0.4813	0.6303	0.0094	0.0047	0.0207	0.0021	3	0.333333	0.00585958741150303	67101	63210	60440
c2y_0090002	c4y_0250211	NA	NA	NA	NA	0.0026	0.005	0.0207	-0.0076	3	-1.15152	NA	67101	63195	60427
c2y_0090002	c4y_0250212	NA	NA	NA	NA	0.014	0.0048	0.0207	-0.0094	3	-1.36232	NA	67101	63210	60440
c2y_0090002	c4y_0260001	0.2184	0.3436	0.6357	0.525	-0.0035	0.0051	0.0207	0.0102	3	1.36	-0.00705396398581244	67101	63210	60440
c2y_0090002	c4y_0270001	0.0801	0.1943	0.4124	0.6801	-0.0109	0.0045	0.0207	0.031	3	4.13333	-0.0141399609383649	67101	63210	60440
c2y_0090002	c4y_0280001	0.4421	0.2463	1.795	0.0727	-0.0012	0.0047	0.0207	0.0216	3	3.27273	-0.0108712734984663	67101	63210	60440
c2y_0090002	c4y_0290001	0.0432	0.1294	0.3341	0.7383	0.0042	0.0053	0.0207	0.0941	3	9.50505	0.00314023010161085	67101	54427	52179
c2y_0090002	c4y_0300101	0.3394	0.2595	1.3077	0.191	-0.0069	0.0052	0.0207	0.0224	3	3.29412	-0.0150681198918983	67101	63210	60440
c2y_0090002	c4y_0300201	0.1365	0.3477	0.3925	0.6947	-0.0104	0.0048	0.0207	0.0102	3	1.39726	-0.0133970100439886	67101	63210	60440
c2y_0090002	c4y_0300301	-0.0307	0.2241	-0.137	0.891	0.0059	0.0049	0.0207	0.023	3	3.15068	0.00718432686706888	67101	63210	60440
c2y_0090002	c4y_0300401	0.2646	0.267	0.991	0.3217	0.0126	0.0048	0.0207	0.021	3	3	0.00823185653480179	67101	63210	60440
c2y_0090002	c4y_0300501	0.2843	0.2505	1.1346	0.2565	0.0016	0.005	0.0207	0.0208	3	3.05882	-0.00426361575213805	67101	63210	60440
c2y_0090002	c4y_0300601	0.0893	0.223	0.4004	0.6888	0.0062	0.0054	0.0207	0.0234	3	3.34286	0.00482169258366925	67101	63210	60440
c2y_0090002	c4y_0310101	-0.1786	0.2225	-0.8027	0.4222	-0.0458	0.0049	0.0207	0.0242	3	3.36111	-0.0463955625564184	67101	63210	60440
c2y_0090002	c4y_0310201	-0.2301	0.2059	-1.1175	0.2638	-0.0331	0.0048	0.0207	0.0318	3	4.24	-0.0305657926852015	67101	63210	60440
c2y_0090002	c4y_0310301	0.3057	0.316	0.9673	0.3334	-0.0475	0.0056	0.0207	0.0176	3	2.14634	-0.0586950850885549	67101	61862	59153
c2y_0090002	c4y_0310401b	NA	NA	NA	NA	0.0023	0.0049	0.0207	-0.0049	3	-0.544444	NA	67101	69461	64996
c2y_0090002	c4y_0310501	-0.4648	0.507	-0.9169	0.3592	-0.0192	0.0052	0.0207	0.0093	3	1	-0.0146837506394842	67101	61862	59153
c2y_0090002	c4y_0310601	0.2162	0.6972	0.3101	0.7565	-0.0269	0.005	0.0207	0.0044	3	0.473118	-0.0317619484320371	67101	61862	59153
c2y_0090002	c4y_0310901b	0.5387	0.3813	1.4128	0.1577	-0.0314	0.0048	0.0207	0.0128	3	1.52381	-0.0424953624729963	67101	69328	64870
c2y_0090002	c4y_0320001	-0.3384	0.3844	-0.8802	0.3788	0.0016	0.0051	0.0207	0.0102	3	1.36	0.00679863522033685	67101	59247	56793
c2y_0090002	c4y_0330001	0.8994	0.4112	2.1874	0.0287	0.0033	0.005	0.0207	0.0128	3	1.80282	-0.0112340310185661	67101	61862	59153
c2y_0090002	c4y_0330002	0.8348	0.5722	1.4589	0.1446	-0.0263	0.005	0.0207	0.0097	3	1.12791	-0.0410999353832902	67101	61862	59153
c2y_0090002	c4y_0330101	0.1451	0.4733	0.3065	0.7592	-0.027	0.0058	0.0207	0.0055	3	0.723684	-0.0313679250412536	67101	61862	59153
c2y_0090002	c4y_0330201	-0.3558	0.2569	-1.3852	0.166	-0.0863	0.0054	0.0207	0.0201	3	2.61039	-0.088545030534374	67101	61862	59153
c2y_0090002	c4y_0340001	-0.535	0.583	-0.9176	0.3588	0.0183	0.0053	0.0207	0.0055	3	0.774648	0.0259815926583436	67101	61862	59153
c2y_0090002	c4y_0350001	0.4527	0.3614	1.2526	0.2103	-0.0202	0.0052	0.0207	0.0112	3	1.67164	-0.0293630583615821	67101	61862	59153
c2y_0090002	c4y_0360001	-0.2588	0.7606	-0.3403	0.7336	-0.0214	0.0046	0.0207	0.0024	3	0.32	-0.0217363020944102	67101	61862	59153
c2y_0090002	c4y_0380001	0.0041	0.2769	0.0147	0.9883	0.0597	0.0047	0.0207	0.0126	3	1.7027	0.0660582584465332	67101	61862	59153
c2y_0090002	c4y_0450001	0.361	0.3603	1.0019	0.3164	-0.1463	0.0048	0.0207	0.0126	3	1.82609	-0.167975361944645	67101	61862	59153
c2y_0090002	c4y_0460001	0.9205	0.3023	3.0449	0.0023	0.0232	0.0051	0.0207	0.0238	3	3.01266	0.00494770297303551	67101	61862	59153
c2y_0090002	c4y_0480001	0.0555	0.1744	0.318	0.7505	0.093	0.0052	0.0207	0.0387	3	5.16	0.102779752269936	67101	61862	59153
c2y_0090002	c4y_0490001_1	-0.4702	0.3507	-1.3407	0.18	0.0034	0.0051	0.0207	0.0125	3	1.66667	0.0125761172931591	67101	43650	38305
c2y_0090002	c4y_0490001_2	0.5305	0.4061	1.3063	0.1915	-2.2791e-05	0.0047	0.0207	0.0097	3	1.34722	-0.00766604790093255	67101	43650	38305
c2y_0090002	c4y_0490001_3	1	4.3308	0.2322	0.8164	-0.0105	0.0055	0.0207	0.0014	3	0.208955	-0.020476318918416	67101	43650	38305
c2y_0090002	c4y_0500001	-0.045	0.1285	-0.35	0.7263	0.0298	0.0055	0.0207	0.097	3	1.13984	0.0366597848490209	67101	61862	59153
c2y_0090002	c4y_0500101	0.0341	0.1592	0.2142	0.8304	0.022	0.0052	0.0207	0.1015	3	1.31818	0.0238786643969872	67101	61862	59153
c2y_0090002	c4y_asq_acomu	0.0588	0.1606	0.3661	0.7143	0.0159	0.005	0.0207	0.058	3	6.59091	0.0329529723222368	67101	20259	17402
c2y_0090002	c4y_asq_bgm	0.3708	0.1691	2.1926	0.0283	0.0229	0.0049	0.0207	0.0502	3	6.12195	0.0379141096334244	67101	20259	17402
c2y_0090002	c4y_asq_cfm	0.0084	0.1542	0.0547	0.9564	-0.0038	0.0049	0.0207	0.0527	3	6.3494	-0.00864708787717944	67101	20259	17402
c2y_0090002	c4y_asq_dproblem	0.037	0.1905	0.1942	0.846	0.0111	0.0053	0.0207	0.0419	3	5.2375	0.0231542367977576	67101	20259	17402
c2y_0090002	c4y_asq_epersonal	0.2015	0.2295	0.8783	0.3798	0.0259	0.0053	0.0207	0.0279	3	3.44444	0.0512789454164842	67101	20259	17402
c2y_0090002	c4y_asq_total	0.1084	0.17	0.6376	0.5238	0.0126	0.0052	0.0207	0.0553	3	6.28409	0.0099468655867451	67101	70403	65435
c2y_0090002	c4y_bmi	0.1229	0.0903	1.3611	0.1735	-0.0086	0.0058	0.0207	0.2773	3	16.7048	-0.0214341125556627	67101	67613	66425
c2y_0090002	c6m_0010201_1	0.3107	0.2902	1.0705	0.2844	-4e-04	0.005	0.0207	0.0218	3	1.87931	-0.00721498348169495	67101	71426	60004
c2y_0090002	c6m_0010201_2	-0.3297	0.3141	-1.0495	0.2939	-0.0262	0.0046	0.0207	0.016	3	1.64948	-0.0246810915961511	67101	71426	60004
c2y_0090002	c6m_0010201_3	-0.5776	0.9865	-0.5856	0.5582	0.0259	0.0043	0.0207	0.0042	3	0.466667	0.0357136783125304	67101	71426	60004
c2y_0090002	c6m_0010201_5	-0.381	0.2617	-1.4561	0.1454	0.0121	0.005	0.0207	0.0312	3	2.88889	0.0242731287083629	67101	71426	60004
c2y_0090002	c6m_0020001_1	-0.2904	0.2861	-1.0149	0.3101	-0.0221	0.0048	0.0207	0.0142	3	1.97222	-0.0208836357785411	67101	71426	60004
c2y_0090002	c6m_0020001_2	0.3315	0.794	0.4175	0.6763	0.0102	0.005	0.0207	0.0029	3	0.467742	0.00931007233918361	67101	71426	60004
c2y_0090002	c6m_0020001_3	0.1494	0.2908	0.5138	0.6074	0.0168	0.0051	0.0207	0.0132	3	1.97015	0.0172052066089901	67101	71426	60004
c2y_0090002	c6m_0040108b	NA	NA	NA	NA	0.0076	0.0055	0.0207	-0.0074	3	-0.795699	NA	67101	70975	63206
c2y_0090002	c6m_0040109b	NA	NA	NA	NA	NA	NA	0.0207	3e-04	3	0.0333333	NA	67101	70975	63206
c2y_0090002	c6m_0040110b	0.2022	0.2834	0.7135	0.4755	0.0077	0.0052	0.0207	0.0225	3	2.29592	0.00397653670705038	67101	73767	65630
c2y_0090002	c6m_0040111b	0.072	0.4735	0.1521	0.8791	0.0028	0.0051	0.0207	0.0059	3	0.641304	0.00223569592420976	67101	73767	65630
c2y_0090002	c6m_0070103_checked	-0.0032	0.098	-0.0328	0.9738	0.0149	0.0061	0.0207	0.2189	3	12.3672	0.0186431761553849	67101	62606	60021
c2y_0090002	c6m_0090001b	-0.2032	0.5942	-0.3419	0.7324	0.0128	0.0052	0.0207	0.0033	3	0.611111	0.0155915685115289	67101	73735	65602
c2y_0090002	c6m_0170001_1	0.1531	0.4014	0.3814	0.7029	0.0635	0.0057	0.0207	0.0062	3	1.05085	0.0725059595787973	67101	71426	60004
c2y_0090002	c6m_0170001_2	-0.1157	0.3207	-0.3607	0.7183	-0.0614	0.0056	0.0207	0.0098	3	1.66102	-0.0702650707508942	67101	71426	60004
c2y_0090002	c6m_0180001_1	-0.1165	0.1695	-0.6872	0.492	0.0197	0.0052	0.0207	0.0403	3	5.30263	0.0269160195913124	67101	71426	60004
c2y_0090002	c6m_0180001_2	0.1944	0.2466	0.7883	0.4305	-0.0118	0.0052	0.0207	0.0164	3	2.44776	-0.0175211486104614	67101	71426	60004
c2y_0090002	c6m_0180001_3	0.0177	0.2307	0.0769	0.9387	-0.0141	0.0046	0.0207	0.0213	3	3.13235	-0.0169763809607242	67101	71648	60170
c2y_0090002	c6m_0220001_1	-1	0.7703	-1.3015	0.1931	-0.0313	0.0048	0.0207	0.0043	3	0.796296	-0.0269474503561561	67101	71648	60170
c2y_0090002	c6m_0380001_1	-0.2055	0.6031	-0.3407	0.7333	-0.0085	0.0046	0.0207	0.003	3	0.566038	-0.00827398429795968	67101	71648	60170
c2y_0090002	c6m_asq_acomu	-0.3758	0.2138	-1.7582	0.0787	0.0215	0.0048	0.0207	0.028	3	4	0.0332751914257638	67101	61862	59153
c2y_0090002	c6m_asq_bgm	-0.0191	0.1372	-0.139	0.8895	9e-04	0.006	0.0207	0.0818	3	10.9067	0.00186258651479601	67101	61862	59153
c2y_0090002	c6m_asq_cfm	0.2353	0.1649	1.4272	0.1535	0.0142	0.005	0.0207	0.0476	3	6.18182	0.00855124052377733	67101	60307	57740
c2y_0090002	c6m_asq_dproblem	-0.1621	0.1511	-1.0727	0.2834	0.0162	0.0052	0.0207	0.0617	3	7.81013	0.0246649136765603	67101	60304	57731
c2y_0090002	c6m_asq_epersonal	-0.112	0.1422	-0.7877	0.4309	0.0071	0.0057	0.0207	0.0796	3	9.82716	0.0129636457138434	67101	61299	58670
c2y_0090002	c6m_asq_total	-0.056	0.1422	-0.3935	0.6939	0.0157	0.0057	0.0207	0.0766	3	9.34146	0.0197177157040306	67101	69210	64763
c2y_0090002	c6m_bed_time	0.2465	0.2607	0.9455	0.3444	0.0166	0.0048	0.0207	0.0177	3	2.85484	0.0137185683010091	67101	61095	58484
c2y_0090002	c6m_bmi	0.0741	0.0903	0.8207	0.4118	0.0276	0.0061	0.0207	0.2613	3	18.2727	0.0276779105396796	67101	70403	65435
c2y_0090002	c6m_nap_count	-0.0229	0.2275	-0.1006	0.9199	0.0271	0.0051	0.0207	0.0172	3	3.07143	0.0306440995886715	67101	61264	58639
c2y_0090002	c6m_night_wake_up_count	0.135	0.2045	0.6603	0.5091	0.0185	0.0054	0.0207	0.0195	3	3.36207	0.0178858854440778	67101	61195	58575
c2y_0090002	c6m_sleep_time_day	0.0128	0.2087	0.0615	0.951	0.03	0.0049	0.0207	0.0205	3	3.53448	0.0323880152998296	67101	64718	61810
c2y_0090002	c6m_sleep_time_night	-0.2771	0.2382	-1.1635	0.2446	-0.0038	0.0052	0.0207	0.0187	3	2.92188	0.0014284461373409	67101	64700	61799
c2y_0090002	c6m_total_sleep_time	-0.2124	0.2542	-0.8354	0.4035	0.0248	0.0051	0.0207	0.0138	3	2.3	0.0305615656178813	67101	64701	61793
c2y_0090002	c6m_wake_up_time	0.1705	0.1668	1.0222	0.3067	6e-04	0.0046	0.0207	0.0394	3	5.9697	-0.00434337612810113	67101	61156	58543
c2y_0090002	c_hospital_kikan	-0.0277	0.2655	-0.1043	0.9169	-0.0104	0.0052	0.0207	0.0146	3	2.51724	-0.0112648262006292	67101	77614	64995
c2y_0090002	c_tshfpb_010	0.1307	0.1186	1.102	0.2705	0.0064	0.0052	0.0207	0.1406	3	6.63208	-8.75211009931937e-05	67101	61862	59153
c2y_0090002	cd	-0.071	0.1214	-0.5854	0.5583	0.0374	0.0053	0.0207	0.072	3	6	0.0456795540867269	67101	61648	58949
c2y_0090002	childcare_facility_daycare_time_3y	0.019	0.4441	0.0427	0.9659	0.1069	0.0049	0.0207	0.0083	3	0.783019	0.117883686023921	67101	61849	59153
c2y_0090002	childcare_facility_daycare_time_4y	NA	NA	NA	NA	NA	NA	0.0207	5e-04	3	0.0694444	NA	67101	61845	59153
c2y_0090002	childcare_facility_starting_age	0.0126	0.4103	0.0306	0.9756	-0.1462	0.0051	0.0207	0.0107	3	0.972727	-0.15620821401218	67101	69461	64996
c2y_0090002	constipation_3y	-0.0609	0.2148	-0.2833	0.7769	0.018	0.0053	0.0207	0.028	3	3.94366	0.0201231813330331	67101	68351	67101
c2y_0090002	constipation_4y	0.1671	0.1948	0.8576	0.3911	0.0072	0.0052	0.0207	0.0332	3	4.61111	0.00296618136010117	67101	68351	67101
c2y_0090002	constipation_cum_4y	0.0528	0.1726	0.306	0.7596	0.0142	0.0053	0.0207	0.0485	3	5.98765	0.0136569393059726	67101	70178	65592
c2y_0090002	constipation_severity_3y	0.1636	0.197	0.8308	0.4061	0.0274	0.0056	0.0207	0.0363	3	4.65385	0.0266938937753971	67101	59324	56835
c2y_0090002	constipation_severity_4y	0.2228	0.2138	1.0422	0.2973	0.0055	0.0051	0.0207	0.0324	3	4.37838	0.00030395574465123	67101	60039	57551
c2y_0090002	dr0m_0020701_1	0.1136	0.3547	0.3203	0.7488	0.0127	0.0051	0.0207	0.0087	3	1.58182	0.0257624858569618	67101	20259	17402
c2y_0090002	dr0m_0020701_3	-0.0093	0.2881	-0.0321	0.9744	-0.0149	0.005	0.0207	0.0126	3	2.29091	-0.0319510408475307	67101	20259	17402
c2y_0090002	dr0m_bmi	0.0874	0.1012	0.8637	0.3878	0.0201	0.0059	0.0207	0.1436	3	13.0545	0.0178509025616012	67101	70403	65435
c2y_0090002	dr1m_0040501b	0.0724	0.301	0.2404	0.81	0.0027	0.0049	0.0207	0.009	3	1.8	0.0019893432204423	67101	70975	63206
c2y_0090002	dr1m_bmi	0.2226	0.1179	1.8874	0.0591	0.0272	0.0054	0.0207	0.1023	3	10.7684	0.0195465281112045	67101	70403	65435
c2y_0090002	egg_allergy_1hy	0.2898	0.2667	1.0867	0.2772	-0.0026	0.0051	0.0207	0.0172	3	2.6875	-0.00826042278480238	67101	67658	66468
c2y_0090002	egg_allergy_2y	0.1337	0.2159	0.6194	0.5357	0.0052	0.0051	0.0207	0.024	3	3.80952	0.00234277849255011	67101	67682	66490
c2y_0090002	egg_allergy_3y	-0.0713	0.1832	-0.389	0.6973	0.0043	0.0049	0.0207	0.0306	3	4.56716	0.00631509150695488	67101	67669	66479
c2y_0090002	egg_allergy_4y	-0.337	0.2231	-1.5106	0.1309	0.0037	0.0047	0.0207	0.0247	3	3.38356	0.011636203241501	67101	67613	66425
c2y_0090002	egg_allergy_cum_4y	-0.0097	0.1727	-0.056	0.9554	0.0065	0.0049	0.0207	0.0351	3	4.28049	0.00739831779336835	67101	64700	61799
c2y_0090002	egg_allergy_score_until_4yo	-0.0728	0.1366	-0.5325	0.5944	0.0024	0.0048	0.0207	0.0558	3	5.58	0.00522456644123945	67101	65300	62308
c2y_0090002	egg_allergy_score_until_4yo_positive	-0.1124	0.1428	-0.7867	0.4314	0.0033	0.0047	0.0207	0.052	3	5.14851	0.00746569459552624	67101	65303	62312
c2y_0090002	exclusive_breastfeeding_1y	-0.0597	0.2011	-0.2971	0.7664	-0.0258	0.0048	0.0207	0.0262	3	3.9697	-0.027347866271848	67101	61844	59153
c2y_0090002	febrile_convulsion_cum_4y	-0.0861	0.1277	-0.6741	0.5003	0.012	0.005	0.0207	0.0888	3	8.07273	0.0177448350962692	67101	61851	59144
c2y_0090002	feeding_type_yesterday_breast_feeding_count_1m	-0.2464	0.2473	-0.9963	0.3191	0.0131	0.0054	0.0207	0.0168	3	2.84746	0.0192236878661318	67101	61862	59153
c2y_0090002	feeding_type_yesterday_formula_feeding_count_1m	-0.0675	0.4843	-0.1395	0.8891	0.0055	0.0051	0.0207	0.0086	3	0.754386	0.00699369095660602	67101	61862	59153
c2y_0090002	fever_count_cum_2hy	0.106	0.1411	0.7508	0.4528	0.1654	0.0045	0.0207	0.0463	3	5.38372	0.186696620925735	67101	59184	56738
c2y_0090002	fever_count_cum_2y	6e-04	0.169	0.0034	0.9973	0.1725	0.0045	0.0207	0.036	3	4.44444	0.189118111032809	67101	64843	61918
c2y_0090002	fever_over_39c_count_cum_2hy	-0.0909	0.189	-0.4808	0.6307	0.132	0.0048	0.0207	0.0364	3	4.08989	0.151118919637837	67101	61291	58662
c2y_0090002	fever_over_39c_count_cum_2y	-0.146	0.2078	-0.7029	0.4821	0.1408	0.0045	0.0207	0.0302	3	3.82278	0.157730604465522	67101	64763	61852
c2y_0090002	first_vaccination_bcg	0.6071	0.5915	1.0264	0.3047	0.0119	0.0057	0.0207	0.0051	3	0.822581	0.00681015585643598	67101	61849	59153
c2y_0090002	first_vaccination_dpt	NA	NA	NA	NA	NA	NA	0.0207	0.0012	3	0.193548	NA	67101	70178	65592
c2y_0090002	first_vaccination_haemophilus_b_influenzae	NA	NA	NA	NA	NA	NA	0.0207	8e-04	3	0.135593	NA	67101	61845	59153
c2y_0090002	first_vaccination_hbv	-0.1249	0.2712	-0.4605	0.6452	-0.0351	0.0046	0.0207	0.015	3	2.63158	-0.0366786609004178	67101	61844	59153
c2y_0090002	first_vaccination_pneumococcus	NA	NA	NA	NA	-0.0097	0.005	0.0207	-0.0025	3	-0.403226	NA	67101	61843	59153
c2y_0090002	first_vaccination_polio	NA	NA	NA	NA	0.0116	0.0046	0.0207	-0.0064	3	-1.12281	NA	67101	61845	59153
c2y_0090002	first_vaccination_rotavirus	-0.3181	0.3875	-0.8208	0.4117	-0.029	0.005	0.0207	0.0073	3	1.17742	-0.0280661674821176	67101	61849	59153
c2y_0090002	fish_allergy_score_until_4yo_positive	0.03	0.3532	0.0851	0.9322	0.0026	0.0052	0.0207	0.0081	3	1.55769	0.00241926361366835	67101	64676	61771
c2y_0090002	food_allergy_cum_4y	0.1277	0.1491	0.8563	0.3919	0.0034	0.0049	0.0207	0.0458	3	4.77083	0.000309242208456769	67101	47540	45388
c2y_0090002	food_allergy_cum_count_until_4yo	-0.0484	0.1586	-0.3049	0.7605	0.008	0.0049	0.0207	0.0447	3	4.96667	0.0103400462840764	67101	65579	62222
c2y_0090002	food_allergy_egg_feeding_status_case_combined_1yh	-0.2111	0.1711	-1.2343	0.2171	7e-04	0.0051	0.0207	0.0402	3	4.46667	0.00707059629185703	67101	61264	58639
c2y_0090002	food_allergy_egg_feeding_status_case_combined_2y	-0.0023	0.1787	-0.0129	0.9897	1.6285e-05	0.005	0.0207	0.0343	3	4.34177	8.14834629088609e-05	67101	60213	57652
c2y_0090002	food_allergy_egg_feeding_status_case_combined_3y	0.1061	0.226	0.4694	0.6388	9e-04	0.0051	0.0207	0.0219	3	2.60714	-0.00104911137388798	67101	45692	40441
c2y_0090002	food_allergy_egg_feeding_status_case_combined_4y	0.6286	0.3385	1.8572	0.0633	-0.0084	0.0049	0.0207	0.0133	3	1.77333	-0.0197835627515425	67101	63432	60776
c2y_0090002	food_allergy_fish_feeding_status_case_combined_1yh	NA	NA	NA	NA	0.0013	0.0051	0.0207	-0.0077	3	-1.30508	NA	67101	61095	58484
c2y_0090002	food_allergy_fish_feeding_status_case_combined_2y	-0.0984	0.5975	-0.1646	0.8692	-0.0027	0.0051	0.0207	0.0034	3	0.53125	-0.00217768264517318	67101	60213	57652
c2y_0090002	food_allergy_fish_feeding_status_case_combined_3y	NA	NA	NA	NA	0.0015	0.0044	0.0207	-0.0118	3	-2.40816	NA	67101	60292	55489
c2y_0090002	food_allergy_fruit_feeding_status_case_combined_1yh	-0.2031	0.3786	-0.5364	0.5917	-0.0198	0.0051	0.0207	0.0068	3	1.21429	-0.0195250987299815	67101	61156	58543
c2y_0090002	food_allergy_fruit_feeding_status_case_combined_2y	0.3415	3.5803	0.0954	0.924	-0.0198	0.0049	0.0207	0.002	3	0.3125	-0.0240733591309579	67101	79676	67020
c2y_0090002	food_allergy_fruit_feeding_status_case_combined_3y	NA	NA	NA	NA	-0.0156	0.0051	0.0207	-7e-04	3	-0.107692	NA	67101	69669	65130
c2y_0090002	food_allergy_milk_feeding_status_case_combined_1yh	-0.161	0.3166	-0.5086	0.611	-0.0045	0.0048	0.0207	0.0113	3	1.82258	-0.00250060388308149	67101	61195	58575
c2y_0090002	food_allergy_milk_feeding_status_case_combined_2y	-0.256	0.2434	-1.0516	0.293	-0.0129	0.0053	0.0207	0.0185	3	2.84615	-0.00939729644292274	67101	60213	57652
c2y_0090002	food_allergy_milk_feeding_status_case_combined_3y	-0.2266	0.3039	-0.7458	0.4558	-0.0123	0.0049	0.0207	0.0097	3	1.49231	-0.0101373230392306	67101	73666	65543
c2y_0090002	food_allergy_milk_feeding_status_case_combined_4y	-0.6095	0.4688	-1.3001	0.1936	-0.0089	0.0047	0.0207	0.0075	3	1.10294	-0.00239238903868647	67101	58567	56057
c2y_0090002	food_allergy_non_peanuts_nuts_feeding_status_case_combined_4y	0.0871	0.3643	0.2391	0.8111	-0.0473	0.0047	0.0207	0.0075	3	0.9375	-0.054612694676955	67101	59348	56579
c2y_0090002	food_allergy_nuts_feeding_status_case_combined_1yh	-0.393	0.1994	-1.971	0.0487	-0.0954	0.0053	0.0207	0.0278	3	3.97143	-0.0973756859110035	67101	61089	58482
c2y_0090002	food_allergy_nuts_feeding_status_case_combined_2y	-0.3806	0.2523	-1.5086	0.1314	-0.0933	0.0057	0.0207	0.0206	3	2.98551	-0.122256742874468	67101	45835	40553
c2y_0090002	food_allergy_nuts_feeding_status_case_combined_3y	0.109	0.2166	0.5034	0.6147	-0.0705	0.0052	0.0207	0.0233	3	2.94937	-0.077604505916128	67101	63889	62800
c2y_0090002	food_allergy_peanuts_feeding_status_case_combined_4y	0.1873	0.3793	0.4939	0.6214	-0.0507	0.0049	0.0207	0.0073	3	1.01389	-0.0602825399656415	67101	58181	55445
c2y_0090002	food_allergy_score_cum_count_until_4yo	-0.1393	0.1364	-1.0214	0.307	0.003	0.0047	0.0207	0.064	3	6.09524	0.0086364165841333	67101	65579	62222
c2y_0090002	food_allergy_sesame_feeding_status_case_combined_1yh	-0.0658	0.3364	-0.1957	0.8449	-0.0416	0.0049	0.0207	0.0083	3	1.22059	-0.045338334299857	67101	61089	58482
c2y_0090002	food_allergy_sesame_feeding_status_case_combined_2y	NA	NA	NA	NA	-0.0187	0.0055	0.0207	-0.0116	3	-2	NA	67101	45692	40440
c2y_0090002	food_allergy_sesame_feeding_status_case_combined_3y	0.4199	0.7948	0.5283	0.5973	-0.0069	0.0047	0.0207	0.0033	3	0.540984	-0.01053188481079	67101	67528	66978
c2y_0090002	food_allergy_shellfish_feeding_status_case_combined_1yh	-0.0838	0.1789	-0.4685	0.6395	-0.0703	0.0051	0.0207	0.0297	3	4.30435	-0.0768077119471149	67101	61118	58506
c2y_0090002	food_allergy_shellfish_feeding_status_case_combined_2y	0.0678	0.3313	0.2045	0.838	-0.0637	0.0047	0.0207	0.0117	3	1.82812	-0.0722162127152822	67101	78089	65881
c2y_0090002	food_allergy_shellfish_feeding_status_case_combined_3y	-0.0902	0.7512	-0.12	0.9045	-0.0363	0.005	0.0207	0.0023	3	0.338235	-0.0379068870840616	67101	69712	65177
c2y_0090002	food_allergy_shellfish_feeding_status_case_combined_4y	0.0896	0.2308	0.3884	0.6978	-0.0171	0.0046	0.0207	0.0249	3	3.32	-0.0215948689921652	67101	59441	56636
c2y_0090002	food_allergy_soba_feeding_status_case_combined_1yh	-0.7112	0.2466	-2.8836	0.0039	-0.0639	0.0049	0.0207	0.0249	3	3.95238	-0.0550527406115094	67101	61118	58506
c2y_0090002	food_allergy_soba_feeding_status_case_combined_2y	-0.8003	0.3163	-2.5299	0.0114	-0.0632	0.0051	0.0207	0.0143	3	2.2	-0.0739289481342782	67101	45836	40565
c2y_0090002	food_allergy_soba_feeding_status_case_combined_3y	-0.7097	0.5666	-1.2525	0.2104	-0.0496	0.0055	0.0207	0.0059	3	0.819444	-0.0446550689523245	67101	70145	65562
c2y_0090002	food_allergy_soba_feeding_status_case_combined_4y	-0.774	0.4498	-1.721	0.0853	-0.035	0.0052	0.0207	0.0094	3	1.32394	-0.0290548962622845	67101	58261	55523
c2y_0090002	food_allergy_wheat_feeding_status_case_combined_1yh	-0.874	0.4756	-1.8378	0.0661	3e-04	0.0045	0.0207	0.008	3	1.45455	0.0117443350076416	67101	61095	58484
c2y_0090002	fruit_allergy_score_until_4yo_positive	-0.2237	0.2644	-0.8461	0.3975	-0.003	0.0047	0.0207	0.0137	3	2.20968	0.000576709148639523	67101	64642	61737
c2y_0090002	ft1b_0080001	-0.0388	0.2178	-0.1783	0.8585	-0.0025	0.0051	0.0207	0.0438	3	3.68067	-0.00158906415756754	67101	59091	58175
c2y_0090002	ft1b_0400001	-0.219	0.199	-1.1008	0.271	0.0111	0.0049	0.0207	0.0545	3	4.12879	0.0201305288961983	67101	59091	58174
c2y_0090002	ft1b_0410001	-0.2867	0.1822	-1.5739	0.1155	0.0139	0.005	0.0207	0.0599	3	3.94079	0.0262103962125531	67101	59032	58115
c2y_0090002	ft1b_0420001	-0.2229	0.1941	-1.1483	0.2508	0.0133	0.0049	0.0207	0.0544	3	3.62667	0.0227523289028532	67101	58926	58018
c2y_0090002	ft1b_0430001	-0.131	0.1796	-0.7296	0.4656	0.0076	0.0048	0.0207	0.0461	3	3.17931	0.0127039279438582	67101	59006	58094
c2y_0090002	ft1b_0440001	-0.0809	0.1883	-0.4297	0.6674	0.0023	0.0044	0.0207	0.053	3	4.24	0.00541539613452409	67101	58597	56881
c2y_0090002	ft1b_0450001	0.2367	0.2028	1.1675	0.243	0.0061	0.0051	0.0207	0.0486	3	4.58491	-0.000812113395384282	67101	58615	56897
c2y_0090002	ft1b_0460001	-0.2457	0.207	-1.1871	0.2352	0.0222	0.0057	0.0207	0.0516	3	4.96154	0.0337710647088313	67101	58376	56674
c2y_0090002	ft1b_0470001b	NA	NA	NA	NA	-0.0073	0.0052	0.0207	-0.0046	3	-0.479167	NA	67101	69261	64806
c2y_0090002	ft1b_0480001	-0.3235	0.2117	-1.5278	0.1266	0.0157	0.0052	0.0207	0.0568	3	3.44242	0.0295656060674026	67101	58487	56779
c2y_0090002	gastroenteritis_cum_2y	0.5377	0.3619	1.4858	0.1373	0.0676	0.0053	0.0207	0.0158	3	2.07895	0.0914325617889271	67101	40817	35560
c2y_0090002	hand_foot_and_mouth_disease_cum_2y	NA	NA	NA	NA	0.0954	0.0044	0.0207	-6e-04	3	-0.0810811	NA	67101	60593	57304
c2y_0090002	hba1c_ngsp_early	0.1829	0.1533	1.1932	0.2328	0.0149	0.005	0.0207	0.0558	3	6.2	0.0104126642688595	67101	61862	59153
c2y_0090002	herpangina_cum_2y	0.3012	0.315	0.956	0.3391	0.0556	0.0047	0.0207	0.0091	3	1.26389	0.058100489767544	67101	64328	59525
c2y_0090002	hg	-0.2007	0.1768	-1.1351	0.2564	0.0301	0.005	0.0207	0.078	3	1.93069	0.0430072132518655	67101	61779	59082
c2y_0090002	hsv_infection_cum_2y	0.7897	1.234	0.64	0.5222	0.0082	0.0044	0.0207	0.0026	3	0.472727	0.00307812325591314	67101	62924	60305
c2y_0090002	influenza_viral_infections_cum_4y	-0.561	0.2514	-2.2318	0.0256	0.0529	0.0048	0.0207	0.0286	3	3.91781	0.073626622592994	67101	77888	65754
c2y_0090002	intellectual_and_developmental_disability_including_language_delay_cum_4y	NA	NA	NA	NA	NA	NA	0.0207	2e-04	3	0.030303	NA	67101	52971	48752
c2y_0090002	isacc_modified_current_runny_nose_autumn_2y	1	4.3316	0.2914	0.7708	0.0404	0.0048	0.0207	0.0014	3	0.237288	0.0343616031814806	67101	68351	67101
c2y_0090002	isacc_modified_current_runny_nose_autumn_3y	0.6838	0.8538	0.8009	0.4232	0.0281	0.0048	0.0207	0.0039	3	0.590909	0.0224940707278747	67101	68351	67101
c2y_0090002	isacc_modified_current_runny_nose_autumn_4y	NA	NA	NA	NA	0.0084	0.0048	0.0207	-0.0066	3	-1.06452	NA	67101	61862	59153
c2y_0090002	isacc_modified_current_runny_nose_nonpollen_season_2y	NA	NA	NA	NA	NA	NA	0.0207	5e-04	3	0.0746269	NA	67101	68351	67101
c2y_0090002	isacc_modified_current_runny_nose_nonpollen_season_3y	NA	NA	NA	NA	0.0336	0.0052	0.0207	-0.0024	3	-0.393443	NA	67101	68351	67101
c2y_0090002	isacc_modified_current_runny_nose_nonpollen_season_4y	NA	NA	NA	NA	NA	NA	0.0207	0.001	3	0.149254	NA	67101	61862	59153
c2y_0090002	isacc_modified_current_runny_nose_pollen_season_2y	NA	NA	NA	NA	NA	NA	0.0207	6e-04	3	0.0983607	NA	67101	68351	67101
c2y_0090002	isacc_modified_current_runny_nose_pollen_season_3y	-0.2127	0.5151	-0.4129	0.6797	0.0343	0.0052	0.0207	0.0055	3	0.833333	0.0373782761167549	67101	68351	67101
c2y_0090002	isacc_modified_current_runny_nose_pollen_season_4y	-0.0058	0.3056	-0.0189	0.9849	0.0184	0.0047	0.0207	0.0103	3	1.43056	0.0204427471591466	67101	61862	59153
c2y_0090002	isacc_modified_current_runny_nose_spring_2y	-0.2062	0.9476	-0.2176	0.8277	0.0364	0.0051	0.0207	0.0019	3	0.301587	0.0414090839788269	67101	61862	59153
c2y_0090002	isacc_modified_current_runny_nose_spring_3y	-0.0762	0.6497	-0.1173	0.9066	0.0262	0.005	0.0207	0.0027	3	0.428571	0.0273334994080358	67101	68351	67101
c2y_0090002	isacc_modified_current_runny_nose_spring_4y	-0.1753	0.3257	-0.5381	0.5905	0.013	0.0048	0.0207	0.0091	3	1.28169	0.0157616009529022	67101	68351	67101
c2y_0090002	isacc_modified_current_runny_nose_summer_2y	NA	NA	NA	NA	0.0407	0.0053	0.0207	-7e-04	3	-0.118644	NA	67101	61862	59153
c2y_0090002	isacc_modified_current_runny_nose_summer_3y	0.8225	1.5414	0.5336	0.5936	0.0225	0.0058	0.0207	0.0024	3	0.358209	0.0171096336457133	67101	68351	67101
c2y_0090002	isacc_modified_current_runny_nose_summer_4y	NA	NA	NA	NA	0.0084	0.0051	0.0207	-3e-04	3	-0.0379747	NA	67101	61862	59153
c2y_0090002	isacc_modified_current_runny_nose_winter_2y	0.3165	0.5363	0.5902	0.5551	0.0327	0.0054	0.0207	0.0049	3	0.742424	0.030203178756445	67101	68351	67101
c2y_0090002	isacc_modified_current_runny_nose_winter_3y	NA	NA	NA	NA	0.0332	0.005	0.0207	-9e-04	3	-0.160714	NA	67101	68351	67101
c2y_0090002	isacc_modified_current_runny_nose_winter_4y	NA	NA	NA	NA	0.0201	0.0047	0.0207	-0.0038	3	-0.535211	NA	67101	61862	59153
c2y_0090002	kawasaki_disease_cum_4y	NA	NA	NA	NA	0.0042	0.0044	0.0207	-6e-04	3	-0.0967742	NA	67101	59136	56364
c2y_0090002	length_of_labor	0.0497	0.1937	0.2564	0.7977	-0.0221	0.005	0.0207	0.0336	3	4.73239	-0.0260879196440092	67101	61849	59153
c2y_0090002	low_birth_weight	0.1052	0.1902	0.5531	0.5802	-0.002	0.0052	0.0207	0.0312	3	4.8	-0.00498094512649476	67101	61849	59153
c2y_0090002	lower_respiratory_tract_infection_cum_2y	0.2047	0.2638	0.7761	0.4377	0.0679	0.0052	0.0207	0.0186	3	2.58333	0.0714542514167683	67101	79712	67046
c2y_0090002	m0mb_0410001	-0.2453	0.1739	-1.4109	0.1583	0.014	0.0056	0.0207	0.0693	3	6.41667	0.026051278637907	67101	57999	56057
c2y_0090002	m0mb_0420001	-0.2602	0.1806	-1.4407	0.1497	0.0087	0.0057	0.0207	0.0712	3	6.47273	0.0207658552127263	67101	56053	54359
c2y_0090002	m0mb_0430001	-0.1436	0.1347	-1.0657	0.2865	0.0108	0.0056	0.0207	0.062	3	4.46043	0.0180792448732713	67101	56066	54372
c2y_0090002	m0mb_0450001	0.0716	0.2123	0.3373	0.7359	0.0211	0.0054	0.0207	0.0209	3	3.16667	0.0227942893698309	67101	56035	54341
c2y_0090002	m0mb_0460001	-0.018	0.2172	-0.0828	0.934	0.0138	0.005	0.0207	0.0224	3	3.5	0.0163512293028703	67101	55716	54050
c2y_0090002	m0mb_0480001	-0.2597	0.1791	-1.45	0.1471	0.0107	0.0056	0.0207	0.0638	3	6.44444	0.0224651958124404	67101	56035	54346
c2y_0090002	m1m_0030001_1	NA	NA	NA	NA	NA	NA	0.0207	0.0011	3	0.186441	NA	67101	20256	17400
c2y_0090002	m1m_0030001_2	0.2325	0.3174	0.7324	0.4639	-0.0058	0.0047	0.0207	0.0098	3	1.46269	-0.0101486602004502	67101	71680	60196
c2y_0090002	m1m_0030001_3	NA	NA	NA	NA	0.0622	0.0052	0.0207	-0.0104	3	-1.92593	NA	67101	70976	59586
c2y_0090002	m1m_0040001_1	-0.0795	0.249	-0.3191	0.7496	-9e-04	0.0049	0.0207	0.0166	3	2.72131	0.000444943602750577	67101	71664	60181
c2y_0090002	m1m_0040001_2	0.6541	1.2271	0.5331	0.594	-0.0242	0.0051	0.0207	0.0022	3	0.431373	-0.0328231815785257	67101	70960	59571
c2y_0090002	m1m_0040001_4	-0.2228	0.2127	-1.0474	0.2949	-0.0041	0.005	0.0207	0.0173	3	2.74603	-0.000518199851413637	67101	71655	60174
c2y_0090002	m1m_0040001_6	NA	NA	NA	NA	0.02	0.0049	0.0207	-0.0088	3	-1.76	NA	67101	70951	59564
c2y_0090002	m1m_0250001_1	0.309	0.2728	1.1327	0.2573	0.0558	0.0049	0.0207	0.0132	3	2.09524	0.060211076938764	67101	71659	60178
c2y_0090002	m1m_0250001_2	-0.3559	0.3309	-1.0756	0.2821	-0.0542	0.005	0.0207	0.0101	3	1.60317	-0.0585393216388028	67101	70955	59568
c2y_0090002	m1m_0250001_3	0.5291	1.3672	0.387	0.6988	-0.0062	0.0048	0.0207	0.0035	3	0.603448	-0.0117896734176532	67101	71685	60199
c2y_0090002	m1m_0260001_1	-0.0575	0.3826	-0.1502	0.8806	0.0044	0.005	0.0207	0.0079	3	1.36207	0.00589625098160005	67101	71426	60004
c2y_0090002	m1m_0260001_2	-0.1092	0.4318	-0.2529	0.8003	-0.0054	0.0048	0.0207	0.0055	3	0.901639	-0.00513247669238137	67101	71426	60004
c2y_0090002	m1m_bed_time	NA	NA	NA	NA	NA	NA	0.0207	2e-04	3	0.0350877	NA	67101	61862	59153
c2y_0090002	m1m_nap_count	0.1353	0.2074	0.6525	0.5141	0.0179	0.0051	0.0207	0.0286	3	4.4	0.0166139437667381	67101	61862	59153
c2y_0090002	m1m_night_wake_up_count	0.2481	0.2132	1.1634	0.2447	0.0146	0.0049	0.0207	0.0238	3	3.83871	0.0106317857106986	67101	61862	59153
c2y_0090002	m1m_sleep_time_day	0.248	0.1773	1.3991	0.1618	0.0161	0.0054	0.0207	0.0395	3	6.69492	0.0108618130558183	67101	61089	58482
c2y_0090002	m1m_sleep_time_night	0.0228	0.2414	0.0946	0.9246	0.0099	0.0051	0.0207	0.0141	3	2.2381	0.0105774697814793	67101	61862	59153
c2y_0090002	m1m_total_sleep_time	0.2032	0.1912	1.0626	0.2879	0.0179	0.0053	0.0207	0.028	3	4.66667	0.0150680268594363	67101	61118	58506
c2y_0090002	m1m_wake_up_time	0.1166	0.2438	0.4781	0.6326	0.0071	0.0047	0.0207	0.0249	3	3.19231	0.00520467759440345	67101	61862	59153
c2y_0090002	mbpfas0001b	-0.6657	0.7467	-0.8916	0.3726	0.0097	0.0048	0.0207	0.0136	3	0.660194	0.0217412308661447	67101	69328	64870
c2y_0090002	mbpfas0007	0.4604	1.2074	0.3813	0.703	-0.0101	0.0052	0.0207	0.0067	3	0.345361	-0.0167216024395037	67101	61077	58408
c2y_0090002	mbpfas0009	-0.1133	0.2401	-0.4717	0.6371	-0.0417	0.0053	0.0207	0.054	3	2.45455	-0.0433048771984295	67101	61700	59010
c2y_0090002	mbpfas0013	-0.0202	0.2604	-0.0775	0.9382	-0.0268	0.0053	0.0207	0.0495	3	2.25	-0.0296205361306636	67101	61689	59001
c2y_0090002	mbpfas0017	0.2229	0.2551	0.8738	0.3822	-0.0054	0.0051	0.0207	0.0561	3	2.55	-0.0140364327749675	67101	61478	58792
c2y_0090002	mbpfas0021	0.0518	0.4888	0.106	0.9156	0.0146	0.0046	0.0207	0.0148	3	0.714976	0.0153031414482739	67101	61554	58872
c2y_0090002	mbpfas0025	NA	NA	NA	NA	0.0114	0.0046	0.0207	-0.001	3	-0.046729	NA	67101	59626	57039
c2y_0090002	mbpfas0029	0.0855	0.3214	0.2661	0.7902	0.0245	0.0047	0.0207	0.0334	3	1.63725	0.0251166935220149	67101	61862	59153
c2y_0090002	mbpfas0039b	NA	NA	NA	NA	NA	NA	0.0207	0.0042	3	0.214286	NA	67101	69223	64768
c2y_0090002	mbpfas0041	NA	NA	NA	NA	NA	NA	0.0207	0.0047	3	0.20524	NA	67101	61862	59153
c2y_0090002	mbpfas0045	NA	NA	NA	NA	-0.0428	0.0052	0.0207	-0.008	3	-0.451977	NA	67101	61862	59153
c2y_0090002	mbpfas0047	0.1084	0.2633	0.4116	0.6807	-0.0237	0.0051	0.0207	0.0515	3	2.48792	-0.0304560857839308	67101	61862	59153
c2y_0090002	mbpfas0053b	0.5293	0.4558	1.1611	0.2456	-0.0093	0.0051	0.0207	0.0222	3	1.21978	-0.0215936809269826	67101	69258	64799
c2y_0090002	mbpfas0067b	0.2723	0.3307	0.8234	0.4103	0.0126	0.0047	0.0207	0.0296	3	1.5914	0.0066861580045427	67101	69212	64765
c2y_0090002	mbpfas0073	-0.0731	0.2389	-0.3061	0.7595	-0.0023	0.0048	0.0207	0.0626	3	2.69828	0.000131823649905542	67101	61862	59153
c2y_0090002	milk_allergy_1hy	-0.1698	0.2656	-0.6394	0.5226	0.0051	0.0047	0.0207	0.0138	3	2.15625	0.00843350564708296	67101	65300	62308
c2y_0090002	milk_allergy_2y	-0.1187	0.2996	-0.3962	0.6919	0.0082	0.0049	0.0207	0.0113	3	1.79365	0.0102925871492824	67101	67658	66468
c2y_0090002	milk_allergy_3y	-0.157	0.9048	-0.1735	0.8623	0.008	0.0047	0.0207	0.0017	3	0.288136	0.00914311727958088	67101	67669	66479
c2y_0090002	milk_allergy_cum_4y	-0.2391	0.2314	-1.0334	0.3014	0.011	0.0051	0.0207	0.0203	3	3.02985	0.0169774607920436	67101	64700	61799
c2y_0090002	milk_allergy_score_until_4yo	-0.1915	0.1781	-1.0753	0.2823	8e-04	0.0048	0.0207	0.0317	3	4.28378	0.00591030916668587	67101	65303	62312
c2y_0090002	milk_allergy_score_until_4yo_positive	-0.2063	0.1805	-1.1429	0.2531	0.0011	0.0049	0.0207	0.0309	3	4.06579	0.00655529102741436	67101	65303	62312
c2y_0090002	mn	0.17	0.1423	1.1947	0.2322	0.0016	0.0057	0.0207	0.0781	3	4.91195	-0.00535498297202305	67101	61531	58842
c2y_0090002	mt1b_0020001	-0.1978	0.2004	-0.987	0.3237	-0.0021	0.0051	0.0207	0.0349	3	4.30864	0.00311590457830713	67101	61862	59153
c2y_0090002	mt1b_0020101	-0.1929	0.2027	-0.9517	0.3412	-0.0022	0.0049	0.0207	0.0332	3	4.25641	0.00273447699502391	67101	61862	59153
c2y_0090002	mt1b_0030001	-0.1856	0.1904	-0.9747	0.3297	-0.0037	0.0047	0.0207	0.0286	3	3.575	0.000498238360026209	67101	61862	59153
c2y_0090002	mt1b_0030101	-0.1939	0.1885	-1.0291	0.3034	-0.0026	0.0046	0.0207	0.0294	3	3.58537	0.00200169299030576	67101	61862	59153
c2y_0090002	mt1b_0040001b	-0.1538	0.2556	-0.6018	0.5473	-0.0029	0.0048	0.0207	0.015	3	2.58621	-0.000347590696769357	67101	69212	64765
c2y_0090002	mt1b_0040101b	-0.1276	0.2628	-0.4853	0.6275	-0.0036	0.0048	0.0207	0.0141	3	2.35	-0.00163514579457509	67101	69260	64812
c2y_0090002	mt1b_0050001	-0.2753	0.1889	-1.4573	0.145	-0.0108	0.0049	0.0207	0.0302	3	4.50746	-0.00500736985066572	67101	61862	59153
c2y_0090002	mt1b_0050101	-0.2463	0.1897	-1.2984	0.1942	-0.0114	0.0049	0.0207	0.03	3	4.34783	-0.00644227186243022	67101	61862	59153
c2y_0090002	mt1b_0060001	-0.1546	0.2382	-0.649	0.5163	0.0074	0.0056	0.0207	0.02	3	2.85714	0.0114383485210473	67101	61862	59153
c2y_0090002	mt1b_0060101	-0.2038	0.2508	-0.8125	0.4165	0.0091	0.0056	0.0207	0.0191	3	2.72857	0.0142823575696729	67101	61411	58734
c2y_0090002	mt1b_0080001	-0.1864	0.1489	-1.2521	0.2105	-0.0042	0.0049	0.0207	0.0576	3	6.32967	0.00193211956427596	67101	61700	59002
c2y_0090002	mt1b_0100101	0.1256	0.1584	0.7929	0.4278	-0.0193	0.0053	0.0207	0.0571	3	3.48171	-0.0263867176612587	67101	61760	59058
c2y_0090002	mt1b_0100201	-0.0225	0.1384	-0.1626	0.8708	0.0108	0.0053	0.0207	0.055	3	6.11111	0.013047736040958	67101	61540	58851
c2y_0090002	mt1b_0100301	-0.2482	0.1757	-1.413	0.1577	0.013	0.0051	0.0207	0.034	3	4.72222	0.0213556894559357	67101	61614	58921
c2y_0090002	mt1b_0100401	-0.1595	0.1699	-0.9384	0.348	0.0122	0.0054	0.0207	0.039	3	5.34247	0.0184570809796459	67101	61048	58387
c2y_0090002	mt1b_0100501	-0.1182	0.1362	-0.8676	0.3856	-0.0034	0.0046	0.0207	0.0606	3	5.66355	0.000495470890152916	67101	61589	58896
c2y_0090002	mt1b_0100601	-0.1688	0.1385	-1.2188	0.2229	-0.0014	0.0044	0.0207	0.0596	3	5.51852	0.00458627214945828	67101	61610	58920
c2y_0090002	mt1b_0100701	-0.2559	0.1605	-1.5943	0.1109	0.0065	0.0048	0.0207	0.0456	3	5.92208	0.0154720635454097	67101	61560	58874
c2y_0090002	mt1b_0100801	-0.0765	0.1217	-0.6291	0.5293	-0.0014	0.0054	0.0207	0.0914	3	7.87931	0.00190735312814045	67101	61568	58878
c2y_0090002	mt1b_0200101	0.2535	0.1521	1.6661	0.0957	-0.039	0.0055	0.0207	0.0567	3	5.0177	-0.0532898493415724	67101	61675	58986
c2y_0090002	mt1b_0200201	-0.2362	0.1494	-1.5807	0.1139	0.0395	0.005	0.0207	0.0537	3	4.92661	0.0566721392842048	67101	52611	50276
c2y_0090002	mt1b_0200301	-0.0359	0.1671	-0.2149	0.8298	0.0126	0.0057	0.0207	0.0432	3	4.69565	0.016898422174495	67101	49932	47719
c2y_0090002	mt1b_0200401	-0.0299	0.1444	-0.2068	0.8362	0.006	0.0052	0.0207	0.0552	3	5.52	0.00866098721005779	67101	49370	47176
c2y_0090002	mt1b_0200501	-0.4137	0.3041	-1.3606	0.1736	0.0142	0.0048	0.0207	0.026	3	1.9697	0.0273543485521336	67101	50549	48312
c2y_0090002	mt1b_0400001	-0.0309	0.1646	-0.1877	0.8511	-0.0194	0.0056	0.0207	0.0725	3	6.90476	-0.0209508309115406	67101	61622	58943
c2y_0090002	mt1b_0410001	-0.0155	0.1667	-0.0931	0.9258	-0.0286	0.005	0.0207	0.0631	3	6.8587	-0.0323526642882099	67101	60142	57587
c2y_0090002	mt1b_0420001	-0.0179	0.1842	-0.0969	0.9228	-0.0308	0.0049	0.0207	0.0587	3	6.52222	-0.034993819806927	67101	59228	56738
c2y_0090002	mt1b_0430001	0.198	0.1498	1.322	0.1862	-0.0295	0.0052	0.0207	0.058	3	4.87395	-0.0406336882431292	67101	61699	59009
c2y_0090002	mt1b_0440001	-0.0597	0.1627	-0.367	0.7136	-0.011	0.0051	0.0207	0.0611	3	6.17172	-0.0102933289506358	67101	61717	59023
c2y_0090002	mt1b_0450001	0.0946	0.1769	0.535	0.5927	-0.0089	0.005	0.0207	0.029	3	4.14286	-0.0123557597910353	67101	61329	58673
c2y_0090002	mt1b_0460001	-0.259	0.1701	-1.5228	0.1278	-0.0086	0.0048	0.0207	0.0312	3	4.52174	-0.00289841581333376	67101	61302	58645
c2y_0090002	mt1b_0470001	NA	NA	NA	NA	-0.005	0.0049	0.0207	-0.0051	3	-0.87931	NA	67101	61581	58887
c2y_0090002	mt1b_0480001	0.0663	0.1725	0.3842	0.7009	-0.0279	0.0046	0.0207	0.0615	3	5.6422	-0.0351855921668982	67101	57915	55450
c2y_0090002	mt1u_0010001	-0.0644	0.2276	-0.2828	0.7773	-0.0104	0.0046	0.0207	0.0165	3	2.79661	-0.0103883632028278	67101	61192	58533
c2y_0090002	mt1u_0020001	0.0346	0.2576	0.1344	0.8931	-6e-04	0.0046	0.0207	0.013	3	2.13115	-0.00124553360306346	67101	61929	58875
c2y_0090002	mt2b_0410001	-0.019	0.1528	-0.124	0.9013	-0.0222	0.0057	0.0207	0.0775	3	6.73913	-0.0246718894390209	67101	61689	58994
c2y_0090002	mt2b_0420001	0.003	0.16	0.0185	0.9853	-0.0225	0.0056	0.0207	0.0791	3	6.76068	-0.0260444596474223	67101	62053	58991
c2y_0090002	mt2b_0430001	0.1539	0.1175	1.3105	0.19	-0.0231	0.0051	0.0207	0.0853	3	5.29814	-0.0334471608272115	67101	61695	59005
c2y_0090002	mt2b_0450001	0.1765	0.1456	1.2121	0.2255	-0.0169	0.005	0.0207	0.0514	3	6.425	-0.0251496013515338	67101	62078	59014
c2y_0090002	mt2b_0460001	-0.0749	0.1369	-0.5474	0.5841	-0.032	0.0049	0.0207	0.0452	3	5.38095	-0.0338642436891014	67101	61919	58871
c2y_0090002	mt2b_0480001	0.0243	0.1594	0.1523	0.8789	-0.0186	0.0053	0.0207	0.0758	3	5.57353	-0.0280626265789254	67101	49042	41461
c2y_0090002	mt2b_0490001	-0.1138	0.1903	-0.598	0.5499	-0.0467	0.0057	0.0207	0.0271	3	3.56579	-0.0499335958996725	67101	59809	57518
c2y_0090002	mt2u_0010001	-0.2254	0.2017	-1.1175	0.2638	-2e-04	0.0044	0.0207	0.0227	3	3.72131	0.00476919015052159	67101	59805	57514
c2y_0090002	mt2u_0020001	-0.1118	0.207	-0.5401	0.5891	0.0125	0.0048	0.0207	0.0228	3	3.8	0.0165754788700415	67101	59634	57356
c2y_0090002	mumps_cum_4y	0.0112	0.5249	0.0213	0.983	0.04	0.005	0.0207	0.0044	3	0.594595	0.0574955419975829	67101	38984	35968
c2y_0090002	mycotic_or_fungal_infection_cum_2y	-0.0095	0.429	-0.0222	0.9823	0.0357	0.0047	0.0207	0.0053	3	0.929825	0.0396635352242202	67101	60951	58470
c2y_0090002	nuts_allergy_score_until_4yo_positive	0.0043	0.3488	0.0125	0.9901	0.0032	0.0049	0.0207	0.0098	3	1.44118	0.00340237294404028	67101	64718	61810
c2y_0090002	otitis_media_cum_2y	0.0151	0.2157	0.0701	0.9441	0.094	0.0046	0.0207	0.0243	3	3.68182	0.110451766799002	67101	71674	60190
c2y_0090002	out_of_night_diapers_age_4y	-3e-04	0.281	-0.0011	0.9991	-0.0148	0.0049	0.0207	0.0304	3	2.15603	-0.0165350089497774	67101	61862	59153
c2y_0090002	participant_reported_food_allergy_cum_4y	0.0218	0.1593	0.1366	0.8913	0.0065	0.0049	0.0207	0.0429	3	4.71429	0.00648678568281336	67101	65579	62222
c2y_0090002	pb	0.052	0.1556	0.3344	0.7381	0.0577	0.0051	0.0207	0.0508	3	6.51282	0.067952363467384	67101	54087	51726
c2y_0090002	peanuts_allergy_score_4yo_positive	0.5817	1.9466	0.2988	0.7651	0.0056	0.0044	0.0207	0.0018	3	0.28125	0.00244819748498931	67101	64701	61793
c2y_0090002	premature_birth	-0.0025	0.318	-0.0079	0.9937	-0.0058	0.0049	0.0207	0.0091	3	1.56897	-0.0063774009754692	67101	61849	59153
c2y_0090002	psychomotor_developmental_delay_cum_4y	NA	NA	NA	NA	-0.0325	0.005	0.0207	-0.0018	3	-0.295082	NA	67101	60310	56721
c2y_0090002	roseola_infantum_cum_2y	0.2074	0.2826	0.734	0.4629	0.0794	0.0051	0.0207	0.0126	3	2	0.085684183736075	67101	67970	61208
c2y_0090002	rsv_infection_cum_2y	-0.0245	0.1746	-0.1403	0.8884	0.0799	0.005	0.0207	0.0361	3	5.30882	0.0901150451532809	67101	61277	58969
c2y_0090002	sccon003	0.2858	0.1511	1.8913	0.0586	0.0373	0.0051	0.0207	0.0704	3	8.38095	0.0312238779385785	67101	61616	58926
c2y_0090002	sccon005	-0.1127	0.1968	-0.5723	0.5671	0.0069	0.0048	0.0207	0.0252	3	3.76119	0.0103735664487106	67101	61100	58429
c2y_0090002	se	-0.0877	0.1205	-0.7273	0.467	0.002	0.0055	0.0207	0.0628	3	1.82558	0.00557811922873218	67101	61633	58947
c2y_0090002	shellfish_allergy_score_until_4yo_positive	-0.7553	1.2454	-0.6065	0.5442	0.0134	0.005	0.0207	0.0027	3	0.442623	0.0201784094449513	67101	64642	61737
c2y_0090002	soba_allergy_score_until_4yo_positive	-0.2886	0.3425	-0.8426	0.3994	4e-04	0.0047	0.0207	0.0105	3	1.75	0.00475554114180023	67101	64701	61793
c2y_0090002	soybean_allergy_score_until_4yo_positive	-0.3025	0.362	-0.8355	0.4034	-0.0017	0.0046	0.0207	0.0084	3	1.29231	0.00220906427460206	67101	64752	61842
c2y_0090002	streptococcus_pyogenes_cum_4y	-0.053	0.4236	-0.1252	0.9003	0.0257	0.0051	0.0207	0.0062	3	0.984127	0.02883138003091	67101	71814	64076
c2y_0090002	ucbb_0080001b	-0.201	0.1839	-1.0928	0.2745	2.5211e-05	0.0046	0.0207	0.029	3	4.83333	0.00507744235478103	67101	69260	64812
c2y_0090002	ucbb_0410001	0.1229	0.0925	1.3298	0.1836	-0.0168	0.0063	0.0207	0.3582	3	8.3109	-0.0366901964449019	67101	59801	57510
c2y_0090002	ucbb_0420001	0.1153	0.0954	1.2086	0.2268	-0.0173	0.0062	0.0207	0.3484	3	7.81166	-0.0361260664633668	67101	59733	57444
c2y_0090002	ucbb_0430001	0.0276	0.0881	0.3128	0.7545	-0.0204	0.0059	0.0207	0.2981	3	4.26466	-0.0299605768322254	67101	58159	56211
c2y_0090002	ucbb_0450001	0.1096	0.1123	0.9767	0.3287	-0.0044	0.0053	0.0207	0.0986	3	10.9556	-0.0104739701465722	67101	58174	56226
c2y_0090002	ucbb_0460001	0.0471	0.1146	0.4109	0.6811	-0.0059	0.0051	0.0207	0.0956	3	10.5055	-0.00919503318598376	67101	58136	56189
c2y_0090002	ucbb_0480001	0.1188	0.098	1.2122	0.2254	-0.0172	0.0063	0.0207	0.3442	3	7.23109	-0.0363770345617387	67101	58088	56150
c2y_0090002	upper_respiratory_tract_infection_cum_2y	0.2498	0.2364	1.0567	0.2906	0.0465	0.0049	0.0207	0.018	3	2.64706	0.0500042899462616	67101	70970	59580
c2y_0090002	urinary_tract_infections_cum_4y	NA	NA	NA	NA	-0.0134	0.0045	0.0207	-0.0027	3	-0.442623	NA	67101	59290	56928
c2y_0090002	urticaria_cum_4y	0.0221	0.2988	0.0741	0.941	-5e-04	0.005	0.0207	0.0121	3	1.77941	-0.00143263047148907	67101	20259	17402
c2y_0090002	varicella_cum_4y	0.0553	0.4691	0.1179	0.9061	0.0624	0.005	0.0207	0.0045	3	0.642857	0.0684909713494986	67101	79490	66862
c2y_0090002	wheat_allergy_score_until_4yo_positive	-0.1265	0.1985	-0.6373	0.5239	-0.0084	0.0051	0.0207	0.0305	3	4.55224	-0.00592337877878356	67101	64819	61896
c2y_0100001_2	BMI	-0.1683	0.0874	-1.9258	0.0541	0.013	0.0061	0.0196	0.1732	2.9697	19.4607	0.0253305572333581	67753	163835	0
c2y_0100001_2	adenovirus_infection_cum_2y	-0.4564	0.2914	-1.5664	0.1173	0.0172	0.0046	0.0196	0.0171	2.9697	2.71429	0.0260862242406094	69945	69967	69745
c2y_0100001_2	allergic_conjunctivitis_cum_4y	0.3193	0.2382	1.3406	0.1801	0.0191	0.0049	0.0196	0.0162	2.9697	2.28169	0.014465400996831	69945	71057	67678
c2y_0100001_2	allergic_conjunctivitis_or_rhinitis_or_hay_fever_cum_4y	0.0394	0.3334	0.1182	0.9059	0.0284	0.0052	0.0196	0.0086	2.9697	1.11688	0.0295594101174669	69945	70697	67347
c2y_0100001_2	allergic_rhinitis_cum_4y	0.0879	0.3034	0.2898	0.772	0.0233	0.0054	0.0196	0.0126	2.9697	1.55556	0.0232691334809487	69945	71027	67651
c2y_0100001_2	any_food_allergy_score_positive_until_4yo	0.6414	0.1555	4.1251	3.7057e-05	0.2127	0.0054	0.0196	0.0548	2.9697	5.48	0.207926874429125	69945	71319	67921
c2y_0100001_2	asthma_cum_4y	0.4507	0.2162	2.0846	0.0371	0.0421	0.0052	0.0196	0.0306	2.9697	3.1875	0.0335841503303346	69945	71319	67921
c2y_0100001_2	atopic_dermatitis_cum_4y	0.4177	0.1488	2.8068	0.005	0.1191	0.005	0.0196	0.0633	2.9697	5.86111	0.114746266555687	69945	70346	67009
c2y_0100001_2	autistic_spectrum_disorder_and_pddnos_cum_4y	0.078	0.3151	0.2474	0.8046	0.0102	0.0046	0.0196	0.0107	2.9697	1.94545	0.00922728752827639	69945	70178	69945
c2y_0100001_2	bone_fracture_cum_4y	0.2176	0.5921	0.3675	0.7132	0.0121	0.0045	0.0196	0.0034	2.9697	0.548387	0.0104644846109059	69945	70178	69945
c2y_0100001_2	breast_feeding_cessation_1m	-0.8335	0.8408	-0.9912	0.3216	-0.0051	0.0048	0.0196	0.004	2.9697	0.634921	0.00228987032362353	69945	69905	69688
c2y_0100001_2	breast_feeding_cessation_2m	-0.1977	0.2734	-0.7231	0.4696	-0.0183	0.0047	0.0196	0.0142	2.9697	2.18462	-0.0153238436169728	69945	69899	69682
c2y_0100001_2	breast_feeding_cessation_3m	-0.1532	0.3	-0.5105	0.6097	-0.0234	0.0049	0.0196	0.0112	2.9697	1.77778	-0.0215385835213367	69945	69921	69705
c2y_0100001_2	breast_feeding_cessation_age	0.4465	0.2953	1.5122	0.1305	0.0121	0.0047	0.0196	0.018	2.9697	2.14286	0.00401739602076588	69945	67798	67587
c2y_0100001_2	breast_feeding_period_1y	0.1307	0.2323	0.5627	0.5737	0.0225	0.0051	0.0196	0.0188	2.9697	2.84848	0.0204206270636629	69945	70178	69945
c2y_0100001_2	c1hy_0030001b2	0.8264	0.4017	2.0571	0.0397	-0.0239	0.0043	0.0196	0.0102	2.9697	1.85455	-0.0371671952231432	69945	70862	67498
c2y_0100001_2	c1hy_0070002b	0.1005	0.3394	0.2962	0.7671	0.0024	0.0049	0.0196	0.0083	2.9697	1.40678	0.00123800639546432	69945	70902	67536
c2y_0100001_2	c1hy_0493002b	-0.0052	0.4678	-0.011	0.9912	-0.0118	0.0056	0.0196	0.0045	2.9697	0.789474	-0.0124002632928112	69945	70984	67602
c2y_0100001_2	c1hy_asq_total	-0.0853	0.1386	-0.6153	0.5384	-0.0118	0.0054	0.0196	0.0772	2.9697	8.21277	-0.0094538568402717	69945	70839	67473
c2y_0100001_2	c1hy_bed_time	-0.3405	0.2135	-1.5945	0.1108	0.0042	0.005	0.0196	0.0269	2.9697	3.68493	0.0123117839411244	69945	70178	69945
c2y_0100001_2	c1hy_bmi	0.0046	0.1043	0.0439	0.965	-0.0158	0.0056	0.0196	0.1847	2.9697	13.2878	-0.0186865272133395	69945	71319	67921
c2y_0100001_2	c1hy_nap_count	0.1328	0.2497	0.532	0.5947	-0.0059	0.0045	0.0196	0.0165	2.9697	2.46269	-0.00845054719230329	69945	70178	69945
c2y_0100001_2	c1hy_night_wake_up_count	0.2705	0.2109	1.2828	0.1996	0.0066	0.0049	0.0196	0.0287	2.9697	4.28358	0.000200236770499467	69945	70178	69945
c2y_0100001_2	c1hy_sleep_time_day	0.0593	0.2448	0.2423	0.8086	-0.011	0.0049	0.0196	0.0195	2.9697	3.25	-0.0124204370746654	69945	70178	69945
c2y_0100001_2	c1hy_sleep_time_night	0.1437	0.2406	0.5973	0.5503	-0.0085	0.0049	0.0196	0.0231	2.9697	3.34783	-0.0118242840244722	69945	70178	69945
c2y_0100001_2	c1hy_total_sleep_time	0.1878	0.3237	0.5801	0.5618	-0.0173	0.0049	0.0196	0.01	2.9697	1.5873	-0.020258046798585	69945	70178	69945
c2y_0100001_2	c1hy_wake_up_time	-0.1395	0.1371	-1.0179	0.3087	3e-04	0.005	0.0196	0.0699	2.9697	9.07792	0.00572190960686496	69945	70178	69945
c2y_0100001_2	c1y_0090005b	NA	NA	NA	NA	0.001	0.0049	0.0196	-0.0013	2.9697	-0.188406	NA	69945	73913	68468
c2y_0100001_2	c1y_0170001_1_3	0.861	0.1992	4.3217	1.5484e-05	0.1316	0.0049	0.0196	0.0501	2.9697	5.16495	0.109018445830232	69945	69759	69542
c2y_0100001_2	c1y_1_bmi	-0.0203	0.098	-0.2076	0.8355	-0.0094	0.0051	0.0196	0.2582	2.9697	13.1066	-0.00984998587328231	69945	70238	66929
c2y_0100001_2	c1y_2_bmi	-0.0055	0.0903	-0.0608	0.9515	-0.0132	0.0056	0.0196	0.282	2.9697	17.4074	-0.015886557424591	69945	71187	67801
c2y_0100001_2	c1y_asq_total	-0.0637	0.1192	-0.5345	0.593	-0.0213	0.0049	0.0196	0.1088	2.9697	11.6989	-0.0206173658948504	69945	70889	67520
c2y_0100001_2	c1y_bed_time	0.4059	0.3272	1.2407	0.2147	-0.0094	0.0049	0.0196	0.0129	2.9697	2.01562	-0.0161320747141395	69945	70178	69945
c2y_0100001_2	c1y_nap_count	-0.1023	0.2403	-0.426	0.6701	-0.0019	0.0048	0.0196	0.0192	2.9697	3.04762	8.29619995252485e-05	69945	70178	69945
c2y_0100001_2	c1y_night_wake_up_count	-0.0671	0.2406	-0.2789	0.7803	0.0102	0.0053	0.0196	0.0191	2.9697	3.03175	0.0117424687115127	69945	70178	69945
c2y_0100001_2	c1y_sleep_time_day	-0.0729	0.2196	-0.332	0.7399	-6e-04	0.0051	0.0196	0.0204	2.9697	3.2381	0.000874193792283313	69945	70178	69945
c2y_0100001_2	c1y_sleep_time_night	-0.1517	0.1997	-0.76	0.4473	0.001	0.005	0.0196	0.029	2.9697	4.26471	0.0047334414976238	69945	70178	69945
c2y_0100001_2	c1y_total_sleep_time	-0.1407	0.1884	-0.7469	0.4551	-0.0011	0.0052	0.0196	0.0279	2.9697	4.5	0.00224164283232361	69945	70178	69945
c2y_0100001_2	c1y_wake_up_time	-0.171	0.1324	-1.2915	0.1965	0.0079	0.0048	0.0196	0.063	2.9697	8.87324	0.0145255109119998	69945	70178	69945
c2y_0100001_2	c2hy_0040401b	NA	NA	NA	NA	0.0104	0.0049	0.0196	-0.0044	2.9697	-0.733333	NA	69945	70204	66874
c2y_0100001_2	c2hy_asq_total	0.0138	0.141	0.098	0.922	-0.0149	0.0055	0.0196	0.0765	2.9697	8.89535	-0.016889906851214	69945	70903	67536
c2y_0100001_2	c2hy_bmi	0.0055	0.0916	0.0597	0.9524	-0.0116	0.0059	0.0196	0.2398	2.9697	16.2027	-0.0144091116925511	69945	71319	67921
c2y_0100001_2	c2y_0070301b	NA	NA	NA	NA	0.0016	0.0045	0.0196	-2e-04	2.9697	-0.0338983	NA	69945	70954	67575
c2y_0100001_2	c2y_0090001b2	NA	NA	NA	NA	-0.0168	0.005	0.0196	-0.008	2.9697	-1.37931	NA	69945	33377	31549
c2y_0100001_2	c2y_0100001_3	0.3968	0.2639	1.5035	0.1327	-0.0244	0.0049	0.0196	0.0195	2.9697	2.70833	-0.0383493731023879	69945	55200	50805
c2y_0100001_2	c2y_0100001_4	0.2341	0.3824	0.6122	0.5404	-0.0093	0.0047	0.0196	0.008	2.9697	1.25	-0.0144962660079364	69945	55312	50900
c2y_0100001_2	c2y_0100501_3	0.7883	0.3874	2.0348	0.0419	0.0794	0.0049	0.0196	0.0093	2.9697	1.55	0.0743822581056624	69945	72901	67538
c2y_0100001_2	c2y_0102001_3	NA	NA	NA	NA	0.0511	0.0048	0.0196	-5e-04	2.9697	-0.0877193	NA	69945	73913	68468
c2y_0100001_2	c2y_0103501_2	0.3076	0.2789	1.1029	0.2701	0.0539	0.0047	0.0196	0.0157	2.9697	2.34328	0.052127299468678	69945	73913	68468
c2y_0100001_2	c2y_0103501_3	NA	NA	NA	NA	NA	NA	0.0196	5e-04	2.9697	0.0833333	NA	69945	73913	68468
c2y_0100001_2	c2y_0104001_2	0.2938	0.2347	1.2519	0.2106	0.0626	0.0048	0.0196	0.0185	2.9697	2.68116	0.0613691205397519	69945	73765	68342
c2y_0100001_2	c2y_0104001_3	NA	NA	NA	NA	0.0032	0.005	0.0196	-0.0028	2.9697	-0.491228	NA	69945	73913	68468
c2y_0100001_2	c2y_0104501_2	NA	NA	NA	NA	0.0457	0.0046	0.0196	-0.009	2.9697	-1.55172	NA	69945	73913	68468
c2y_0100001_2	c2y_0105001_2	0.3264	0.2147	1.5204	0.1284	0.056	0.0051	0.0196	0.0227	2.9697	3.28986	0.0530455512341497	69945	73913	68468
c2y_0100001_2	c2y_0105001_3	-0.1326	0.6284	-0.211	0.8329	0.0168	0.0048	0.0196	0.0027	2.9697	0.457627	0.0188176204021297	69945	73913	68468
c2y_0100001_2	c2y_asq_total	-0.0983	0.1319	-0.745	0.4563	-0.0165	0.0056	0.0196	0.079	2.9697	8.97727	-0.0140728053843674	69945	70610	67258
c2y_0100001_2	c2y_bmi	-0.037	0.0863	-0.429	0.6679	-0.0189	0.0055	0.0196	0.237	2.9697	16.4583	-0.0198077952941078	69945	71319	67921
c2y_0100001_2	c3hy_asq_total	0.0135	0.1471	0.0918	0.9268	-0.0147	0.0047	0.0196	0.0646	2.9697	8.17722	-0.0165123987539062	69945	70875	67504
c2y_0100001_2	c3hy_bmi	-0.0668	0.0911	-0.7329	0.4636	-0.0022	0.0055	0.0196	0.2701	2.9697	16.3697	0.00304120367026828	69945	71319	67921
c2y_0100001_2	c3y_0040001_1	0.0302	0.3501	0.0863	0.9312	-0.0075	0.005	0.0196	0.0083	2.9697	1.22059	-0.00837832325496122	69945	73913	68468
c2y_0100001_2	c3y_0040001_2	-0.0816	0.3097	-0.2635	0.7922	0.0081	0.0052	0.0196	0.0111	2.9697	1.65672	0.0098612645069313	69945	73913	68468
c2y_0100001_2	c3y_0050001_1	0.0271	0.2282	0.1185	0.9056	-0.0032	0.005	0.0196	0.022	2.9697	3.18841	-0.00400655875672139	69945	73913	68468
c2y_0100001_2	c3y_0050001_2	-0.0498	0.3352	-0.1486	0.8819	0.0013	0.0048	0.0196	0.0089	2.9697	1.28986	0.00205220517061444	69945	73913	68468
c2y_0100001_2	c3y_0050001_3	0.1743	0.1682	1.0362	0.3001	0.003	0.0051	0.0196	0.0435	2.9697	6.30435	-0.0019777360476368	69945	72761	67423
c2y_0100001_2	c3y_0100301b	-0.0668	0.5537	-0.1207	0.9039	0.0301	0.0049	0.0196	0.0041	2.9697	0.554054	0.0323303347594851	69945	71075	67702
c2y_0100001_2	c3y_0110001_3	0.7585	0.2414	3.1419	0.0017	0.1933	0.0052	0.0196	0.0212	2.9697	2.90411	0.191437785099848	69945	73913	68468
c2y_0100001_2	c3y_0110501_3	1	2.9249	0.7053	0.4806	0.1415	0.0046	0.0196	0.0021	2.9697	0.368421	0.13685088082728	69945	73913	68468
c2y_0100001_2	c3y_0112001_3	NA	NA	NA	NA	0.0371	0.0052	0.0196	-0.0015	2.9697	-0.254237	NA	69945	73913	68468
c2y_0100001_2	c3y_0113501_2	1	0.859	1.3362	0.1815	0.0421	0.0047	0.0196	0.0043	2.9697	0.661538	0.0340823057501034	69945	73913	68468
c2y_0100001_2	c3y_0113501_3	NA	NA	NA	NA	0.0377	0.0048	0.0196	-0.0015	2.9697	-0.217391	NA	69945	73913	68468
c2y_0100001_2	c3y_0114001_2	0.9469	0.9863	0.96	0.337	0.067	0.0051	0.0196	0.0042	2.9697	0.591549	0.0625145533669571	69945	73913	68468
c2y_0100001_2	c3y_0114001_3	NA	NA	NA	NA	0.0063	0.0045	0.0196	-0.0047	2.9697	-0.783333	NA	69945	73913	68468
c2y_0100001_2	c3y_0114501_2	NA	NA	NA	NA	0.0413	0.0048	0.0196	-0.0038	2.9697	-0.666667	NA	69945	73913	68468
c2y_0100001_2	c3y_0115001_2	0.1266	0.261	0.4851	0.6276	0.0607	0.0052	0.0196	0.0175	2.9697	2.46479	0.0626527281985368	69945	73679	68262
c2y_0100001_2	c3y_0115001_3	0.8457	2.2635	0.3736	0.7087	0.021	0.0048	0.0196	0.0016	2.9697	0.231884	0.0175768138865056	69945	73406	68009
c2y_0100001_2	c3y_0280201b	0.4763	0.5611	0.8489	0.3959	-0.0105	0.0049	0.0196	0.0051	2.9697	0.689189	-0.0159097148726773	69945	70887	67516
c2y_0100001_2	c3y_0280301b	NA	NA	NA	NA	0.0038	0.0049	0.0196	-0.0041	2.9697	-0.602941	NA	69945	70804	67446
c2y_0100001_2	c3y_0280501b	-0.1473	0.3489	-0.4223	0.6728	0.0056	0.0043	0.0196	0.0089	2.9697	1.27143	0.00789770138399458	69945	70894	67529
c2y_0100001_2	c3y_0280601b	0.3554	0.4727	0.7519	0.4521	-0.0013	0.0047	0.0196	0.0065	2.9697	0.866667	-0.00543990965062888	69945	70705	67353
c2y_0100001_2	c3y_0280901b	NA	NA	NA	NA	0.0073	0.0047	0.0196	-0.0038	2.9697	-0.520548	NA	69945	70761	67405
c2y_0100001_2	c3y_0600101_1	NA	NA	NA	NA	-0.0024	0.005	0.0196	-0.01	2.9697	-1.5625	NA	69945	73369	67973
c2y_0100001_2	c3y_0600101_2	NA	NA	NA	NA	NA	NA	0.0196	0.001	2.9697	0.15625	NA	69945	73310	67923
c2y_0100001_2	c3y_0600101_3	NA	NA	NA	NA	0.0056	0.0049	0.0196	-0.0012	2.9697	-0.181818	NA	69945	73011	67652
c2y_0100001_2	c3y_0600101_4	NA	NA	NA	NA	-6e-04	0.0051	0.0196	-0.0052	2.9697	-0.787879	NA	69945	73629	68216
c2y_0100001_2	c3y_asq_total	-0.0686	0.1475	-0.4648	0.6421	-0.017	0.005	0.0196	0.0674	2.9697	8.53165	-0.0159717678775578	69945	70580	67234
c2y_0100001_2	c3y_bed_time	-0.0231	0.195	-0.1184	0.9057	-5e-04	0.0049	0.0196	0.0309	2.9697	4.29167	6.92730291569967e-05	69945	70038	69857
c2y_0100001_2	c3y_bmi	0.0224	0.0877	0.2552	0.7986	-0.0084	0.0054	0.0196	0.2654	2.9697	15.7976	-0.0121963978944845	69945	71319	67921
c2y_0100001_2	c3y_nap_count	0.1342	0.2408	0.5574	0.5773	-0.0059	0.0051	0.0196	0.0206	2.9697	3.12121	-0.008792007979451	69945	69935	69719
c2y_0100001_2	c3y_night_wake_up_count	0.2687	0.2538	1.0585	0.2898	-0.0063	0.0051	0.0196	0.0214	2.9697	2.77922	-0.0120752157978851	69945	69685	69543
c2y_0100001_2	c3y_sleep_time_day	-0.0598	0.237	-0.2523	0.8008	-0.0094	0.005	0.0196	0.0233	2.9697	3.32857	-0.00837412326431464	69945	69309	69094
c2y_0100001_2	c3y_sleep_time_night	0.036	0.1801	0.1999	0.8416	0.0031	0.0047	0.0196	0.0351	2.9697	4.94366	0.00222689278617219	69945	69920	69704
c2y_0100001_2	c3y_total_sleep_time	0.0223	0.2941	0.0759	0.9395	-0.0064	0.0052	0.0196	0.0118	2.9697	1.84375	-0.00685750272449368	69945	70178	69945
c2y_0100001_2	c3y_wake_up_time	-0.1493	0.1321	-1.1302	0.2584	-9e-04	0.0049	0.0196	0.0777	2.9697	9.03488	0.00517265884730914	69945	69125	68947
c2y_0100001_2	c4y_0042102b	0.0785	0.1669	0.4705	0.638	-0.0015	0.0052	0.0196	0.0495	2.9697	5.625	-0.00415293583388776	69945	70928	67559
c2y_0100001_2	c4y_0060301b	0.3092	1.11	0.2786	0.7805	0.0146	0.0046	0.0196	0.0017	2.9697	0.261538	0.0135816482735522	69945	70926	67559
c2y_0100001_2	c4y_0070001_3	0.6831	0.3024	2.2586	0.0239	0.2306	0.0054	0.0196	0.0123	2.9697	1.5375	0.236383366005774	69945	73224	67853
c2y_0100001_2	c4y_0070501_3	1	2.944	0.8115	0.4171	0.1439	0.0051	0.0196	0.0028	2.9697	0.444444	0.135467085668522	69945	73371	67980
c2y_0100001_2	c4y_0073501_2	0.1143	0.1915	0.5971	0.5505	0.0544	0.0049	0.0196	0.0278	2.9697	3.97143	0.0561115414389659	69945	73012	67669
c2y_0100001_2	c4y_0073501_3	NA	NA	NA	NA	0.0403	0.0045	0.0196	-0.0024	2.9697	-0.347826	NA	69945	69911	64806
c2y_0100001_2	c4y_0074001_2	0.2337	0.372	0.6282	0.5299	0.0638	0.005	0.0196	0.0094	2.9697	1.25333	0.0659730151536797	69945	71276	66064
c2y_0100001_2	c4y_0075001_2	0.3291	0.9417	0.3495	0.7267	0.0634	0.0052	0.0196	0.0023	2.9697	0.315068	0.0749713881235434	69945	56592	52239
c2y_0100001_2	c4y_0075001_3	NA	NA	NA	NA	NA	NA	0.0196	0.0017	2.9697	0.257576	NA	69945	73388	67996
c2y_0100001_2	c4y_0075501_2	0.7088	4.036	0.1756	0.8606	0.037	0.0054	0.0196	0.0019	2.9697	0.253333	0.0349067364261943	69945	73913	68468
c2y_0100001_2	c4y_0075501_3	0.5423	0.4392	1.2348	0.2169	0.0211	0.0045	0.0196	0.008	2.9697	1.17647	0.0155827916210078	69945	73913	68468
c2y_0100001_2	c4y_0310401b	NA	NA	NA	NA	0.0138	0.0055	0.0196	-0.0049	2.9697	-0.544444	NA	69945	70733	67380
c2y_0100001_2	c4y_0310901b	-0.01	0.3433	-0.029	0.9769	0.0021	0.0046	0.0196	0.0128	2.9697	1.52381	0.00239568313816046	69945	70303	66983
c2y_0100001_2	c4y_0490001_1	-0.0259	0.318	-0.0815	0.9351	0.0123	0.005	0.0196	0.0125	2.9697	1.66667	0.0135396352418991	69945	73913	68468
c2y_0100001_2	c4y_0490001_2	-0.1642	0.3598	-0.4565	0.6481	-0.0139	0.0048	0.0196	0.0097	2.9697	1.34722	-0.0125165449634807	69945	73913	68468
c2y_0100001_2	c4y_0490001_3	0.8737	4.2777	0.2042	0.8382	0.0025	0.0053	0.0196	0.0014	2.9697	0.208955	-0.00197213681268045	69945	73913	68468
c2y_0100001_2	c4y_asq_total	-0.1518	0.1576	-0.9634	0.3354	-0.0143	0.0048	0.0196	0.0553	2.9697	6.28409	-0.0103120039806544	69945	70806	67442
c2y_0100001_2	c4y_bmi	0.0078	0.0841	0.0931	0.9258	-0.0104	0.0055	0.0196	0.2773	2.9697	16.7048	-0.0135309744169942	69945	71319	67921
c2y_0100001_2	c6m_0040108b	NA	NA	NA	NA	-9e-04	0.0052	0.0196	-0.0074	2.9697	-0.795699	NA	69945	73913	68468
c2y_0100001_2	c6m_0040109b	NA	NA	NA	NA	NA	NA	0.0196	3e-04	2.9697	0.0333333	NA	69945	71709	66462
c2y_0100001_2	c6m_0040110b	-0.1904	0.2467	-0.7718	0.4402	-0.0064	0.0046	0.0196	0.0225	2.9697	2.29592	-0.00279255799119001	69945	73656	68235
c2y_0100001_2	c6m_0040111b	-0.1121	0.5169	-0.2168	0.8283	-0.0022	0.0051	0.0196	0.0059	2.9697	0.641304	-0.00111914548226912	69945	73913	68468
c2y_0100001_2	c6m_0090001b	-0.4188	0.6505	-0.6438	0.5197	0.005	0.0053	0.0196	0.0033	2.9697	0.611111	0.00871902499734284	69945	73913	68468
c2y_0100001_2	c6m_asq_total	-0.0444	0.1264	-0.3517	0.7251	-0.0183	0.005	0.0196	0.0766	2.9697	9.34146	-0.0182638795470968	69945	70773	67418
c2y_0100001_2	c6m_bed_time	0.006	0.2406	0.0248	0.9802	-0.0023	0.0048	0.0196	0.0177	2.9697	2.85484	-0.00246847147966158	69945	70596	69945
c2y_0100001_2	c6m_bmi	-0.0181	0.0833	-0.2167	0.8284	-0.0092	0.0058	0.0196	0.2613	2.9697	18.2727	-0.00978368875015541	69945	70444	67120
c2y_0100001_2	c6m_nap_count	-0.1093	0.2671	-0.4091	0.6825	0.0046	0.0052	0.0196	0.0172	2.9697	3.07143	0.00729037607175374	69945	56798	56305
c2y_0100001_2	c6m_night_wake_up_count	-0.1938	0.258	-0.7511	0.4526	0.0184	0.0049	0.0196	0.0195	2.9697	3.36207	0.0227183503473741	69945	70596	69945
c2y_0100001_2	c6m_sleep_time_day	-0.1073	0.2138	-0.5021	0.6156	0.0012	0.0047	0.0196	0.0205	2.9697	3.53448	0.00342255027540468	69945	69946	69765
c2y_0100001_2	c6m_sleep_time_night	0.0222	0.2447	0.0908	0.9276	-0.0127	0.0049	0.0196	0.0187	2.9697	2.92188	-0.0134665775096766	69945	70249	69638
c2y_0100001_2	c6m_total_sleep_time	-0.0717	0.2609	-0.2746	0.7836	-0.0069	0.0049	0.0196	0.0138	2.9697	2.3	-0.00583099166720798	69945	70050	69868
c2y_0100001_2	c6m_wake_up_time	0.1746	0.1766	0.9887	0.3228	-0.0042	0.0046	0.0196	0.0394	2.9697	5.9697	-0.00934772547361577	69945	70596	69945
c2y_0100001_2	childcare_facility_daycare_time_3y	0.2235	0.4416	0.5061	0.6128	0.0034	0.0044	0.0196	0.0083	2.9697	0.783019	0.000566862337280358	69945	69987	69769
c2y_0100001_2	childcare_facility_daycare_time_4y	NA	NA	NA	NA	NA	NA	0.0196	5e-04	2.9697	0.0694444	NA	69945	67822	67612
c2y_0100001_2	childcare_facility_starting_age	-0.0055	0.394	-0.014	0.9888	-0.0017	0.0052	0.0196	0.0107	2.9697	0.972727	-0.00165057805787445	69945	69954	69736
c2y_0100001_2	constipation_3y	-0.2195	0.2126	-1.0322	0.302	-6e-04	0.0054	0.0196	0.028	2.9697	3.94366	0.0046518705463238	69945	70178	69945
c2y_0100001_2	constipation_4y	-0.3119	0.198	-1.5747	0.1153	0.0117	0.0056	0.0196	0.0332	2.9697	4.61111	0.0202098141252149	69945	70178	69945
c2y_0100001_2	constipation_cum_4y	-0.2962	0.1771	-1.673	0.0943	9e-04	0.0059	0.0196	0.0485	2.9697	5.98765	0.0103887368531979	69945	70178	69945
c2y_0100001_2	constipation_severity_3y	-0.1106	0.1943	-0.5692	0.5692	-0.0058	0.0052	0.0196	0.0363	2.9697	4.65385	-0.00294188540388978	69945	70178	69945
c2y_0100001_2	constipation_severity_4y	0.0966	0.1977	0.4886	0.6251	0.0041	0.0052	0.0196	0.0324	2.9697	4.37838	0.00171718620789923	69945	70178	69945
c2y_0100001_2	dr0m_bmi	0.1048	0.1042	1.006	0.3144	0.0042	0.0054	0.0196	0.1436	2.9697	13.0545	-0.00129151947247629	69945	71000	67629
c2y_0100001_2	dr1m_0040501b	-0.1495	0.3244	-0.4609	0.6449	-5e-04	0.0049	0.0196	0.009	2.9697	1.8	0.00148172925800912	69945	73913	68468
c2y_0100001_2	dr1m_bmi	0.141	0.1171	1.2048	0.2283	-0.0064	0.0059	0.0196	0.1023	2.9697	10.7684	-0.0138378323198638	69945	71029	67651
c2y_0100001_2	egg_allergy_1hy	0.6556	0.2328	2.8157	0.0049	0.1388	0.005	0.0196	0.0172	2.9697	2.6875	0.144828392359265	69945	62212	59377
c2y_0100001_2	egg_allergy_2y	0.755	0.2232	3.3818	7e-04	0.1454	0.0051	0.0196	0.024	2.9697	3.80952	0.137826327084783	69945	71319	67921
c2y_0100001_2	egg_allergy_3y	0.6788	0.1902	3.5692	4e-04	0.2021	0.0051	0.0196	0.0306	2.9697	4.56716	0.198518771917062	69945	71319	67921
c2y_0100001_2	egg_allergy_4y	0.7688	0.2087	3.6835	2e-04	0.2279	0.0055	0.0196	0.0247	2.9697	3.38356	0.225055218736793	69945	71319	67921
c2y_0100001_2	egg_allergy_cum_4y	0.733	0.1754	4.1788	2.9307e-05	0.2295	0.0052	0.0196	0.0351	2.9697	4.28049	0.229888328867817	69945	68796	65563
c2y_0100001_2	egg_allergy_score_until_4yo	0.7531	0.1479	5.0907	3.5679e-07	0.277	0.0054	0.0196	0.0558	2.9697	5.58	0.273494202951316	69945	71319	67921
c2y_0100001_2	egg_allergy_score_until_4yo_positive	0.7243	0.1572	4.6069	4.0874e-06	0.2536	0.0052	0.0196	0.052	2.9697	5.14851	0.249554523021315	69945	71319	67921
c2y_0100001_2	exclusive_breastfeeding_1y	0.1069	0.1978	0.5405	0.5889	0.0329	0.0049	0.0196	0.0262	2.9697	3.9697	0.031296315863281	69945	69945	69729
c2y_0100001_2	febrile_convulsion_cum_4y	0.1145	0.1354	0.8456	0.3978	-0.005	0.0053	0.0196	0.0888	2.9697	8.07273	-0.0105549152060024	69945	71319	67921
c2y_0100001_2	feeding_type_yesterday_breast_feeding_count_1m	-0.1549	0.2502	-0.6192	0.5358	0.0368	0.0052	0.0196	0.0168	2.9697	2.84746	0.0405191741917991	69945	70596	69945
c2y_0100001_2	feeding_type_yesterday_formula_feeding_count_1m	0.2428	0.4868	0.4989	0.6179	-0.0155	0.0052	0.0196	0.0086	2.9697	0.754386	-0.018992336324211	69945	70596	69945
c2y_0100001_2	fever_count_cum_2hy	-0.1638	0.1668	-0.9824	0.3259	0.0125	0.0049	0.0196	0.0463	2.9697	5.38372	0.0180516459953822	69945	70178	69945
c2y_0100001_2	fever_count_cum_2y	-0.1125	0.1867	-0.6023	0.547	0.0084	0.0051	0.0196	0.036	2.9697	4.44444	0.0117287979371617	69945	70178	69945
c2y_0100001_2	fever_over_39c_count_cum_2hy	-0.2262	0.1875	-1.2064	0.2277	0.0088	0.0051	0.0196	0.0364	2.9697	4.08989	0.0152850505881149	69945	70178	69945
c2y_0100001_2	fever_over_39c_count_cum_2y	-0.1646	0.1966	-0.8372	0.4025	0.0063	0.0049	0.0196	0.0302	2.9697	3.82278	0.0105786659143487	69945	70178	69945
c2y_0100001_2	first_vaccination_bcg	-0.0881	0.4444	-0.1982	0.8429	0.0072	0.005	0.0196	0.0051	2.9697	0.822581	0.00819422279322359	69945	70178	69945
c2y_0100001_2	first_vaccination_dpt	NA	NA	NA	NA	NA	NA	0.0196	0.0012	2.9697	0.193548	NA	69945	70178	69945
c2y_0100001_2	first_vaccination_haemophilus_b_influenzae	NA	NA	NA	NA	NA	NA	0.0196	8e-04	2.9697	0.135593	NA	69945	70178	69945
c2y_0100001_2	first_vaccination_hbv	0.2215	0.24	0.9227	0.3562	0.0031	0.0048	0.0196	0.015	2.9697	2.63158	-0.000704972722001495	69945	70178	69945
c2y_0100001_2	first_vaccination_pneumococcus	NA	NA	NA	NA	-0.0061	0.0051	0.0196	-0.0025	2.9697	-0.403226	NA	69945	69564	69348
c2y_0100001_2	first_vaccination_polio	NA	NA	NA	NA	9e-04	0.0044	0.0196	-0.0064	2.9697	-1.12281	NA	69945	70178	69945
c2y_0100001_2	first_vaccination_rotavirus	0.6173	0.4474	1.3797	0.1677	0.0026	0.0052	0.0196	0.0073	2.9697	1.17742	-0.0048448277771893	69945	70178	69945
c2y_0100001_2	fish_allergy_score_until_4yo_positive	0.2312	0.3444	0.6712	0.5021	0.0749	0.0049	0.0196	0.0081	2.9697	1.55769	0.0760270039915826	69945	71319	67921
c2y_0100001_2	food_allergy_cum_4y	0.7251	0.1509	4.8051	1.5464e-06	0.266	0.0054	0.0196	0.0458	2.9697	4.77083	0.264513819030584	69945	70819	67448
c2y_0100001_2	food_allergy_cum_count_until_4yo	0.7573	0.1522	4.9746	6.5389e-07	0.2778	0.0052	0.0196	0.0447	2.9697	4.96667	0.275333248465424	69945	71319	67921
c2y_0100001_2	food_allergy_egg_feeding_status_case_combined_1yh	0.7594	0.1532	4.9565	7.176e-07	0.3166	0.005	0.0196	0.0402	2.9697	4.46667	0.317412915109204	69945	71319	67921
c2y_0100001_2	food_allergy_egg_feeding_status_case_combined_2y	0.6111	0.1526	4.0053	6.194e-05	0.3842	0.005	0.0196	0.0343	2.9697	4.34177	0.394308812200249	69945	71319	67921
c2y_0100001_2	food_allergy_egg_feeding_status_case_combined_3y	0.8258	0.1961	4.2121	2.5299e-05	0.3616	0.0054	0.0196	0.0219	2.9697	2.60714	0.367237707924341	69945	71021	67651
c2y_0100001_2	food_allergy_egg_feeding_status_case_combined_4y	0.6508	0.2531	2.5716	0.0101	0.3343	0.0056	0.0196	0.0133	2.9697	1.77333	0.342759383883326	69945	71319	67921
c2y_0100001_2	food_allergy_fish_feeding_status_case_combined_1yh	NA	NA	NA	NA	0.0625	0.0049	0.0196	-0.0077	2.9697	-1.30508	NA	69945	71319	67921
c2y_0100001_2	food_allergy_fish_feeding_status_case_combined_2y	0.2306	0.6147	0.3752	0.7075	0.0673	0.0052	0.0196	0.0034	2.9697	0.53125	0.068895017445291	69945	71319	67921
c2y_0100001_2	food_allergy_fish_feeding_status_case_combined_3y	NA	NA	NA	NA	0.0464	0.0048	0.0196	-0.0118	2.9697	-2.40816	NA	69945	70787	67423
c2y_0100001_2	food_allergy_fruit_feeding_status_case_combined_1yh	0.6109	0.433	1.4108	0.1583	0.0805	0.0049	0.0196	0.0068	2.9697	1.21429	0.0776834983306361	69945	71319	67921
c2y_0100001_2	food_allergy_fruit_feeding_status_case_combined_2y	0.1284	1.7036	0.0754	0.9399	0.0807	0.0046	0.0196	0.002	2.9697	0.3125	0.0840239277485145	69945	71319	67921
c2y_0100001_2	food_allergy_fruit_feeding_status_case_combined_3y	NA	NA	NA	NA	0.0699	0.0046	0.0196	-7e-04	2.9697	-0.107692	NA	69945	70749	67388
c2y_0100001_2	food_allergy_milk_feeding_status_case_combined_1yh	1	0.3272	3.283	0.001	0.2375	0.0048	0.0196	0.0113	2.9697	1.82258	0.234606669392048	69945	71319	67921
c2y_0100001_2	food_allergy_milk_feeding_status_case_combined_2y	1	0.2314	4.5399	5.6269e-06	0.262	0.0046	0.0196	0.0185	2.9697	2.84615	0.257343332011854	69945	71319	67921
c2y_0100001_2	food_allergy_milk_feeding_status_case_combined_3y	1	0.3619	2.899	0.0037	0.2463	0.0049	0.0196	0.0097	2.9697	1.49231	0.246258216117968	69945	70753	67389
c2y_0100001_2	food_allergy_milk_feeding_status_case_combined_4y	1	0.7827	2.1759	0.0296	0.2296	0.005	0.0196	0.0075	2.9697	1.10294	0.221102806719379	69945	71319	67921
c2y_0100001_2	food_allergy_non_peanuts_nuts_feeding_status_case_combined_4y	0.5763	0.4923	1.1707	0.2417	0.0495	0.0051	0.0196	0.0075	2.9697	0.9375	0.0450979567554363	69945	71319	67921
c2y_0100001_2	food_allergy_nuts_feeding_status_case_combined_1yh	0.4394	0.205	2.1432	0.0321	0.039	0.0051	0.0196	0.0278	2.9697	3.97143	0.0310337278402992	69945	71319	67921
c2y_0100001_2	food_allergy_nuts_feeding_status_case_combined_2y	0.3583	0.2214	1.6186	0.1055	0.0627	0.005	0.0196	0.0206	2.9697	2.98551	0.059359489432919	69945	70932	67564
c2y_0100001_2	food_allergy_nuts_feeding_status_case_combined_3y	0.1986	0.2128	0.9331	0.3508	0.066	0.0051	0.0196	0.0233	2.9697	2.94937	0.065798474485902	69945	71319	67921
c2y_0100001_2	food_allergy_peanuts_feeding_status_case_combined_4y	0.3393	0.453	0.749	0.4539	0.0692	0.005	0.0196	0.0073	2.9697	1.01389	0.0688271174269486	69945	71319	67921
c2y_0100001_2	food_allergy_score_cum_count_until_4yo	0.713	0.1358	5.2498	1.5224e-07	0.281	0.0056	0.0196	0.064	2.9697	6.09524	0.278669387075213	69945	71319	67921
c2y_0100001_2	food_allergy_sesame_feeding_status_case_combined_1yh	0.0627	0.3485	0.1799	0.8573	0.0477	0.005	0.0196	0.0083	2.9697	1.22059	0.0494930678128425	69945	71319	67921
c2y_0100001_2	food_allergy_sesame_feeding_status_case_combined_2y	NA	NA	NA	NA	0.062	0.0048	0.0196	-0.0116	2.9697	-2	NA	69945	71319	67921
c2y_0100001_2	food_allergy_sesame_feeding_status_case_combined_3y	-0.2495	0.715	-0.3489	0.7272	0.0519	0.0047	0.0196	0.0033	2.9697	0.540984	0.056625828390621	69945	71319	67921
c2y_0100001_2	food_allergy_shellfish_feeding_status_case_combined_1yh	0.5363	0.2218	2.4175	0.0156	0.03	0.0046	0.0196	0.0297	2.9697	4.30435	0.0187181954472499	69945	71319	67921
c2y_0100001_2	food_allergy_shellfish_feeding_status_case_combined_2y	0.5273	0.3405	1.5485	0.1215	0.0549	0.0047	0.0196	0.0117	2.9697	1.82812	0.0498845980967325	69945	71319	67921
c2y_0100001_2	food_allergy_shellfish_feeding_status_case_combined_3y	1	2.3171	0.5939	0.5526	0.0585	0.0048	0.0196	0.0023	2.9697	0.338235	0.0523145893587603	69945	70959	67586
c2y_0100001_2	food_allergy_shellfish_feeding_status_case_combined_4y	0.2081	0.2164	0.9616	0.3363	0.0653	0.0047	0.0196	0.0249	2.9697	3.32	0.0647467532887236	69945	71319	67921
c2y_0100001_2	food_allergy_soba_feeding_status_case_combined_1yh	0.4171	0.2204	1.8922	0.0585	0.0391	0.0051	0.0196	0.0249	2.9697	3.95238	0.0321599718017688	69945	71319	67921
c2y_0100001_2	food_allergy_soba_feeding_status_case_combined_2y	0.4047	0.2607	1.5522	0.1206	0.0634	0.005	0.0196	0.0143	2.9697	2.2	0.0601722532419829	69945	71319	67921
c2y_0100001_2	food_allergy_soba_feeding_status_case_combined_3y	0.8637	0.7054	1.2244	0.2208	0.065	0.0049	0.0196	0.0059	2.9697	0.819444	0.0590577152534823	69945	71319	67921
c2y_0100001_2	food_allergy_soba_feeding_status_case_combined_4y	0.4068	0.3682	1.1046	0.2693	0.0646	0.005	0.0196	0.0094	2.9697	1.32394	0.0625615343626795	69945	71319	67921
c2y_0100001_2	food_allergy_wheat_feeding_status_case_combined_1yh	0.6338	0.2799	2.2643	0.0236	0.2861	0.0051	0.0196	0.008	2.9697	1.45455	0.293625941434321	69945	71319	67921
c2y_0100001_2	fruit_allergy_score_until_4yo_positive	0.0271	0.2405	0.1127	0.9103	0.0739	0.0048	0.0196	0.0137	2.9697	2.20968	0.0776959151481122	69945	71319	67921
c2y_0100001_2	ft1b_0470001b	NA	NA	NA	NA	0.0081	0.005	0.0196	-0.0046	2.9697	-0.479167	NA	69945	70615	67274
c2y_0100001_2	gastroenteritis_cum_2y	-0.0489	0.325	-0.1505	0.8804	8e-04	0.0052	0.0196	0.0158	2.9697	2.07895	0.00169180834050746	69945	70178	69945
c2y_0100001_2	hand_foot_and_mouth_disease_cum_2y	NA	NA	NA	NA	0.0118	0.0052	0.0196	-6e-04	2.9697	-0.0810811	NA	69945	69805	69584
c2y_0100001_2	hba1c_ngsp_early	0.0316	0.1434	0.2207	0.8253	-0.0095	0.005	0.0196	0.0558	2.9697	6.2	-0.0110059433569463	69945	70596	69945
c2y_0100001_2	herpangina_cum_2y	0.6799	0.4749	1.4318	0.1522	8e-04	0.0054	0.0196	0.0091	2.9697	1.26389	-0.00839717079149856	69945	69759	69538
c2y_0100001_2	hsv_infection_cum_2y	0.6675	1.049	0.6363	0.5246	0.0027	0.0054	0.0196	0.0026	2.9697	0.472727	-0.00207985260381305	69945	69960	69737
c2y_0100001_2	influenza_viral_infections_cum_4y	-0.0752	0.2203	-0.3412	0.733	0.0034	0.0049	0.0196	0.0286	2.9697	3.91781	0.00531423281393683	69945	70178	69945
c2y_0100001_2	intellectual_and_developmental_disability_including_language_delay_cum_4y	NA	NA	NA	NA	NA	NA	0.0196	2e-04	2.9697	0.030303	NA	69945	70178	69945
c2y_0100001_2	isacc_modified_current_runny_nose_autumn_2y	0.2808	1.3982	0.2009	0.8408	0.0205	0.0044	0.0196	0.0014	2.9697	0.237288	0.0194172632770272	69945	69944	69324
c2y_0100001_2	isacc_modified_current_runny_nose_autumn_3y	0.4757	0.6694	0.7106	0.4773	0.0186	0.0051	0.0196	0.0039	2.9697	0.590909	0.0147005030129656	69945	70596	69945
c2y_0100001_2	isacc_modified_current_runny_nose_autumn_4y	NA	NA	NA	NA	0.0244	0.0053	0.0196	-0.0066	2.9697	-1.06452	NA	69945	70596	69945
c2y_0100001_2	isacc_modified_current_runny_nose_nonpollen_season_2y	NA	NA	NA	NA	NA	NA	0.0196	5e-04	2.9697	0.0746269	NA	69945	70596	69945
c2y_0100001_2	isacc_modified_current_runny_nose_nonpollen_season_3y	NA	NA	NA	NA	0.0258	0.0049	0.0196	-0.0024	2.9697	-0.393443	NA	69945	70596	69945
c2y_0100001_2	isacc_modified_current_runny_nose_nonpollen_season_4y	NA	NA	NA	NA	NA	NA	0.0196	0.001	2.9697	0.149254	NA	69945	70596	69945
c2y_0100001_2	isacc_modified_current_runny_nose_pollen_season_2y	NA	NA	NA	NA	NA	NA	0.0196	6e-04	2.9697	0.0983607	NA	69945	70596	69945
c2y_0100001_2	isacc_modified_current_runny_nose_pollen_season_3y	-0.3658	0.5036	-0.7264	0.4676	0.0308	0.0052	0.0196	0.0055	2.9697	0.833333	0.0351834216378147	69945	70596	69945
c2y_0100001_2	isacc_modified_current_runny_nose_pollen_season_4y	0.0698	0.364	0.1916	0.848	0.0179	0.0049	0.0196	0.0103	2.9697	1.43056	0.0172494260766245	69945	70596	69945
c2y_0100001_2	isacc_modified_current_runny_nose_spring_2y	-0.1285	0.8716	-0.1474	0.8828	0.0239	0.005	0.0196	0.0019	2.9697	0.301587	0.0250655779601061	69945	70596	69945
c2y_0100001_2	isacc_modified_current_runny_nose_spring_3y	-0.4073	0.8388	-0.4856	0.6273	0.0275	0.0051	0.0196	0.0027	2.9697	0.428571	0.0309366902361437	69945	70596	69945
c2y_0100001_2	isacc_modified_current_runny_nose_spring_4y	0.2608	0.4035	0.6461	0.5182	0.0164	0.0052	0.0196	0.0091	2.9697	1.28169	0.013210340793398	69945	70310	69687
c2y_0100001_2	isacc_modified_current_runny_nose_summer_2y	NA	NA	NA	NA	0.0257	0.0049	0.0196	-7e-04	2.9697	-0.118644	NA	69945	70186	69561
c2y_0100001_2	isacc_modified_current_runny_nose_summer_3y	0.5395	1.1212	0.4812	0.6304	0.0144	0.0048	0.0196	0.0024	2.9697	0.358209	0.010886820345767	69945	70596	69945
c2y_0100001_2	isacc_modified_current_runny_nose_summer_4y	NA	NA	NA	NA	0.0223	0.0052	0.0196	-3e-04	2.9697	-0.0379747	NA	69945	70596	69945
c2y_0100001_2	isacc_modified_current_runny_nose_winter_2y	-0.132	0.4808	-0.2746	0.7836	0.025	0.0043	0.0196	0.0049	2.9697	0.742424	0.0267379429506352	69945	70596	69945
c2y_0100001_2	isacc_modified_current_runny_nose_winter_3y	NA	NA	NA	NA	0.0195	0.0049	0.0196	-9e-04	2.9697	-0.160714	NA	69945	70596	69945
c2y_0100001_2	isacc_modified_current_runny_nose_winter_4y	NA	NA	NA	NA	0.0079	0.0048	0.0196	-0.0038	2.9697	-0.535211	NA	69945	70596	69945
c2y_0100001_2	kawasaki_disease_cum_4y	NA	NA	NA	NA	0.0014	0.0046	0.0196	-6e-04	2.9697	-0.0967742	NA	69945	71319	67921
c2y_0100001_2	length_of_labor	-0.1804	0.1744	-1.0344	0.301	0.0131	0.0048	0.0196	0.0336	2.9697	4.73239	0.0184783557091102	69945	67700	67490
c2y_0100001_2	low_birth_weight	-0.0682	0.1731	-0.3942	0.6934	-0.0049	0.005	0.0196	0.0312	2.9697	4.8	-0.00331733784559585	69945	69820	69605
c2y_0100001_2	lower_respiratory_tract_infection_cum_2y	0.2269	0.2483	0.9137	0.3609	0.0113	0.005	0.0196	0.0186	2.9697	2.58333	0.00712254223494339	69945	70178	69945
c2y_0100001_2	m1m_bed_time	NA	NA	NA	NA	NA	NA	0.0196	2e-04	2.9697	0.0350877	NA	69945	70596	69945
c2y_0100001_2	m1m_nap_count	-0.2357	0.1968	-1.1975	0.2311	0.003	0.0052	0.0196	0.0286	2.9697	4.4	0.00880673037007997	69945	70596	69945
c2y_0100001_2	m1m_night_wake_up_count	-0.288	0.2354	-1.2238	0.221	0.0048	0.0059	0.0196	0.0238	2.9697	3.83871	0.0112875170199787	69945	70596	69945
c2y_0100001_2	m1m_sleep_time_day	-0.4816	0.1686	-2.8571	0.0043	0.0052	0.0043	0.0196	0.0395	2.9697	6.69492	0.0191925157825726	69945	70596	69945
c2y_0100001_2	m1m_sleep_time_night	-0.0614	0.2386	-0.2572	0.797	-0.0052	0.0047	0.0196	0.0141	2.9697	2.2381	-0.0042754828510999	69945	70596	69945
c2y_0100001_2	m1m_total_sleep_time	-0.4165	0.1931	-2.1564	0.031	-0.0013	0.0046	0.0196	0.028	2.9697	4.66667	0.00865721338480587	69945	70596	69945
c2y_0100001_2	m1m_wake_up_time	-0.2342	0.2287	-1.024	0.3058	0.0019	0.0043	0.0196	0.0249	2.9697	3.19231	0.00724388301048888	69945	70596	69945
c2y_0100001_2	mbpfas0001b	-0.6137	0.6869	-0.8934	0.3716	0.0055	0.0054	0.0196	0.0136	2.9697	0.660194	0.0160607389432076	69945	69835	66569
c2y_0100001_2	mbpfas0039b	NA	NA	NA	NA	NA	NA	0.0196	0.0042	2.9697	0.214286	NA	69945	69963	66684
c2y_0100001_2	mbpfas0053b	0.1435	0.3516	0.4081	0.6832	-0.0019	0.0045	0.0196	0.0222	2.9697	1.21978	-0.00509148661850222	69945	70084	66790
c2y_0100001_2	mbpfas0067b	-0.0719	0.3483	-0.2065	0.8364	0.001	0.0046	0.0196	0.0296	2.9697	1.5914	0.00284516115418888	69945	70830	67464
c2y_0100001_2	milk_allergy_1hy	0.6862	0.2524	2.7193	0.0065	0.1734	0.0047	0.0196	0.0138	2.9697	2.15625	0.185788350712856	69945	61296	58534
c2y_0100001_2	milk_allergy_2y	1	0.3303	3.1405	0.0017	0.1817	0.0047	0.0196	0.0113	2.9697	1.79365	0.188208431744278	69945	63050	60110
c2y_0100001_2	milk_allergy_3y	1	5.7456	0.5132	0.6078	0.1971	0.0052	0.0196	0.0017	2.9697	0.288136	0.189969027520257	69945	71319	67921
c2y_0100001_2	milk_allergy_cum_4y	0.97	0.2229	4.3513	1.3536e-05	0.2312	0.005	0.0196	0.0203	2.9697	3.02985	0.225568328428697	69945	71319	67921
c2y_0100001_2	milk_allergy_score_until_4yo	0.9858	0.1871	5.2702	1.3627e-07	0.2436	0.0052	0.0196	0.0317	2.9697	4.28378	0.234764862075807	69945	71319	67921
c2y_0100001_2	milk_allergy_score_until_4yo_positive	1	0.2052	4.8989	9.6384e-07	0.2183	0.0052	0.0196	0.0309	2.9697	4.06579	0.207510259715419	69945	71319	67921
c2y_0100001_2	mt1b_0040001b	0.4195	0.2669	1.5717	0.116	-0.0021	0.0052	0.0196	0.015	2.9697	2.58621	-0.00955088753164902	69945	70695	67346
c2y_0100001_2	mt1b_0040101b	0.4437	0.2821	1.573	0.1157	-0.0029	0.0052	0.0196	0.0141	2.9697	2.35	-0.0105957528525629	69945	70089	66769
c2y_0100001_2	mumps_cum_4y	0.8495	0.9584	0.8863	0.3754	-8e-04	0.0049	0.0196	0.0044	2.9697	0.594595	-0.00879606499348984	69945	70178	69945
c2y_0100001_2	mycotic_or_fungal_infection_cum_2y	0.227	0.4279	0.5305	0.5958	0.0053	0.0049	0.0196	0.0053	2.9697	0.929825	0.00303613171023132	69945	70072	69852
c2y_0100001_2	nuts_allergy_score_until_4yo_positive	0.8679	0.4105	2.1143	0.0345	0.1345	0.0051	0.0196	0.0098	2.9697	1.44118	0.12974212893963	69945	71319	67921
c2y_0100001_2	otitis_media_cum_2y	0.275	0.2271	1.2109	0.2259	-0.0029	0.0052	0.0196	0.0243	2.9697	3.68182	-0.00923292965925185	69945	70663	67316
c2y_0100001_2	out_of_night_diapers_age_4y	0.0707	0.2741	0.258	0.7964	-0.001	0.0051	0.0196	0.0304	2.9697	2.15603	-0.00280047182170002	69945	70596	69945
c2y_0100001_2	participant_reported_food_allergy_cum_4y	0.7336	0.1632	4.4959	6.9286e-06	0.256	0.0053	0.0196	0.0429	2.9697	4.71429	0.252852368957095	69945	71319	67921
c2y_0100001_2	peanuts_allergy_score_4yo_positive	0.9054	3.4953	0.259	0.7956	0.1058	0.0049	0.0196	0.0018	2.9697	0.28125	0.105775934158067	69945	71319	67921
c2y_0100001_2	premature_birth	-0.6489	0.3874	-1.675	0.0939	0.0082	0.0052	0.0196	0.0091	2.9697	1.56897	0.0171437927783454	69945	69842	69627
c2y_0100001_2	psychomotor_developmental_delay_cum_4y	NA	NA	NA	NA	0.0228	0.0046	0.0196	-0.0018	2.9697	-0.295082	NA	69945	70178	69945
c2y_0100001_2	roseola_infantum_cum_2y	-0.2896	0.301	-0.9624	0.3358	-0.02	0.0053	0.0196	0.0126	2.9697	2	-0.0157356737856823	69945	70178	69945
c2y_0100001_2	rsv_infection_cum_2y	0.0796	0.1721	0.4626	0.6436	0.0037	0.005	0.0196	0.0361	2.9697	5.30882	0.00164095334608462	69945	69918	69695
c2y_0100001_2	shellfish_allergy_score_until_4yo_positive	1	1.5946	0.7236	0.4693	0.0603	0.0048	0.0196	0.0027	2.9697	0.442623	0.0549240589039872	69945	71319	67921
c2y_0100001_2	soba_allergy_score_until_4yo_positive	0.8621	0.4013	2.1481	0.0317	0.0934	0.0047	0.0196	0.0105	2.9697	1.75	0.0860519055738839	69945	71319	67921
c2y_0100001_2	soybean_allergy_score_until_4yo_positive	0.9919	0.4999	1.9843	0.0472	0.1542	0.0047	0.0196	0.0084	2.9697	1.29231	0.149718314450065	69945	71319	67921
c2y_0100001_2	streptococcus_pyogenes_cum_4y	0.0485	0.4177	0.1162	0.9075	-0.0013	0.0049	0.0196	0.0062	2.9697	0.984127	-0.001860855962271	69945	70178	69945
c2y_0100001_2	ucbb_0080001b	0.2696	0.2138	1.261	0.2073	0.015	0.0052	0.0196	0.029	2.9697	4.83333	0.00946497806044471	69945	70710	67352
c2y_0100001_2	upper_respiratory_tract_infection_cum_2y	-0.2683	0.2613	-1.0266	0.3046	0.0063	0.0048	0.0196	0.018	2.9697	2.64706	0.0115674270436441	69945	70178	69945
c2y_0100001_2	urinary_tract_infections_cum_4y	NA	NA	NA	NA	0.0094	0.0047	0.0196	-0.0027	2.9697	-0.442623	NA	69945	70178	69945
c2y_0100001_2	urticaria_cum_4y	0.6111	0.3508	1.7417	0.0816	0.0199	0.0051	0.0196	0.0121	2.9697	1.77941	0.0130418358855831	69945	61764	58796
c2y_0100001_2	varicella_cum_4y	-0.8134	0.8447	-0.963	0.3355	0.0091	0.0048	0.0196	0.0045	2.9697	0.642857	0.0169590241140746	69945	70178	69945
c2y_0100001_2	wheat_allergy_score_until_4yo_positive	0.5418	0.1747	3.1015	0.0019	0.2333	0.0052	0.0196	0.0305	2.9697	4.55224	0.235250079766067	69945	71319	67921
c2y_0100001_3	BMI	0.0446	0.0868	0.5143	0.6071	-0.0123	0.0067	0.0195	0.1732	2.70833	19.4607	-0.0165396931239003	67753	163835	0
c2y_0100001_3	adenovirus_infection_cum_2y	0.0329	0.2552	0.129	0.8974	0.0192	0.0052	0.0195	0.0171	2.70833	2.71429	0.0189784990977437	69945	70178	69945
c2y_0100001_3	allergic_conjunctivitis_cum_4y	0.4862	0.2829	1.7182	0.0858	0.0283	0.0054	0.0195	0.0162	2.70833	2.28169	0.0211644772428147	69945	71319	67921
c2y_0100001_3	allergic_conjunctivitis_or_rhinitis_or_hay_fever_cum_4y	0.7426	0.4373	1.6981	0.0895	0.043	0.0052	0.0195	0.0086	2.70833	1.11688	0.0355982812869588	69945	71319	67921
c2y_0100001_3	allergic_rhinitis_cum_4y	0.4149	0.3164	1.3111	0.1898	0.0375	0.0051	0.0195	0.0126	2.70833	1.55556	0.0330216450664255	69945	71319	67921
c2y_0100001_3	any_food_allergy_score_positive_until_4yo	0.916	0.1166	7.8567	3.9442e-15	0.4664	0.0061	0.0195	0.0548	2.70833	5.48	0.472686186018696	69945	71319	67921
c2y_0100001_3	asthma_cum_4y	0.573	0.2969	1.9301	0.0536	0.0502	0.0055	0.0195	0.0306	2.70833	3.1875	0.0391865307441144	69945	71319	67921
c2y_0100001_3	atopic_dermatitis_cum_4y	0.6626	0.1549	4.2788	1.8788e-05	0.1614	0.0052	0.0195	0.0633	2.70833	5.86111	0.150837247474862	69945	71319	67921
c2y_0100001_3	autistic_spectrum_disorder_and_pddnos_cum_4y	0.1854	0.3231	0.5736	0.5662	0.0068	0.0053	0.0195	0.0107	2.70833	1.94545	0.00419667618298579	69945	70178	69945
c2y_0100001_3	bone_fracture_cum_4y	-0.0558	0.6082	-0.0917	0.9269	0.0127	0.0046	0.0195	0.0034	2.70833	0.548387	0.0133285345031145	69945	70178	69945
c2y_0100001_3	breast_feeding_cessation_1m	-1	1.0199	-1.0072	0.3138	-0.0152	0.0053	0.0195	0.004	2.70833	0.634921	-0.0062257700394421	69945	70178	69945
c2y_0100001_3	breast_feeding_cessation_2m	0.2685	0.2817	0.9531	0.3405	-0.0425	0.0051	0.0195	0.0142	2.70833	2.18462	-0.0478450121433809	69945	70178	69945
c2y_0100001_3	breast_feeding_cessation_3m	0.1231	0.3087	0.3987	0.6901	-0.0405	0.0053	0.0195	0.0112	2.70833	1.77778	-0.0432202742084009	69945	69564	69348
c2y_0100001_3	breast_feeding_cessation_age	-0.0546	0.2552	-0.2138	0.8307	0.0374	0.0054	0.0195	0.018	2.70833	2.14286	0.0392205690218587	69945	70178	69945
c2y_0100001_3	breast_feeding_period_1y	-0.0843	0.229	-0.3679	0.7129	0.0555	0.0051	0.0195	0.0188	2.70833	2.84848	0.0583233344796099	69945	70178	69945
c2y_0100001_3	c1hy_0030001b2	-0.389	0.3317	-1.1726	0.241	0.0017	0.0045	0.0195	0.0102	2.70833	1.85455	0.00738108554016889	69945	73913	68468
c2y_0100001_3	c1hy_0070002b	0.1157	0.314	0.3686	0.7125	0.0091	0.0046	0.0195	0.0083	2.70833	1.40678	0.00834103977994915	69945	71709	66462
c2y_0100001_3	c1hy_0493002b	0.1515	0.5071	0.2988	0.7651	-0.0184	0.0059	0.0195	0.0045	2.70833	0.789474	-0.0210270929734519	69945	73656	68235
c2y_0100001_3	c1hy_asq_total	-0.302	0.1449	-2.084	0.0372	-0.0038	0.005	0.0195	0.0772	2.70833	8.21277	0.00814717210084871	69945	70695	67346
c2y_0100001_3	c1hy_bed_time	0.1994	0.1989	1.0025	0.3161	-0.0102	0.0048	0.0195	0.0269	2.70833	3.68493	-0.0151496758742863	69945	69954	69736
c2y_0100001_3	c1hy_bmi	0.0649	0.1	0.6487	0.5165	-0.014	0.0053	0.0195	0.1847	2.70833	13.2878	-0.0206953630692208	69945	70806	67442
c2y_0100001_3	c1hy_nap_count	0.2772	0.2478	1.1188	0.2632	-0.0068	0.0052	0.0195	0.0165	2.70833	2.46269	-0.0120156476306974	69945	69820	69605
c2y_0100001_3	c1hy_night_wake_up_count	-0.1366	0.2021	-0.6759	0.4991	0.0047	0.0051	0.0195	0.0287	2.70833	4.28358	0.00814896115785818	69945	69759	69542
c2y_0100001_3	c1hy_sleep_time_day	-0.0116	0.2368	-0.0489	0.961	-0.0025	0.0051	0.0195	0.0195	2.70833	3.25	-0.00232622018978902	69945	69987	69769
c2y_0100001_3	c1hy_sleep_time_night	-0.0487	0.2204	-0.2209	0.8252	-0.0047	0.0048	0.0195	0.0231	2.70833	3.34783	-0.00376458052542624	69945	69842	69627
c2y_0100001_3	c1hy_total_sleep_time	-0.1557	0.3272	-0.4761	0.634	-0.0044	0.0051	0.0195	0.01	2.70833	1.5873	-0.00234256079473027	69945	67822	67612
c2y_0100001_3	c1hy_wake_up_time	-0.1298	0.1379	-0.9414	0.3465	0.0059	0.0049	0.0195	0.0699	2.70833	9.07792	0.0112066328152995	69945	70178	69945
c2y_0100001_3	c1y_0090005b	NA	NA	NA	NA	0.0049	0.0048	0.0195	-0.0013	2.70833	-0.188406	NA	69945	73913	68468
c2y_0100001_3	c1y_0170001_1_3	0.795	0.1698	4.6813	2.8512e-06	0.1916	0.0054	0.0195	0.0501	2.70833	5.16495	0.176533770278491	69945	67798	67587
c2y_0100001_3	c1y_1_bmi	0.0787	0.1069	0.7359	0.4618	-0.0149	0.0061	0.0195	0.2582	2.70833	13.1066	-0.0248057482885887	69945	70580	67234
c2y_0100001_3	c1y_2_bmi	0.1216	0.0987	1.2311	0.2183	-0.0286	0.0061	0.0195	0.282	2.70833	17.4074	-0.04629998188393	69945	70875	67504
c2y_0100001_3	c1y_asq_total	-0.178	0.1261	-1.4112	0.1582	-0.0106	0.0057	0.0195	0.1088	2.70833	11.6989	-0.00305984678628857	69945	70830	67464
c2y_0100001_3	c1y_bed_time	0.0994	0.2813	0.3533	0.7239	-0.0142	0.0047	0.0195	0.0129	2.70833	2.01562	-0.0160604159944567	69945	70178	69945
c2y_0100001_3	c1y_nap_count	0.0921	0.2331	0.395	0.6928	7.186e-05	0.0053	0.0195	0.0192	2.70833	3.04762	-0.00174384528892827	69945	70178	69945
c2y_0100001_3	c1y_night_wake_up_count	-0.0259	0.2239	-0.1154	0.9081	0.0059	0.0047	0.0195	0.0191	2.70833	3.03175	0.00653580313023621	69945	70178	69945
c2y_0100001_3	c1y_sleep_time_day	0.0582	0.2165	0.269	0.788	-0.0127	0.0046	0.0195	0.0204	2.70833	3.2381	-0.0141645135572013	69945	70178	69945
c2y_0100001_3	c1y_sleep_time_night	-0.2467	0.1995	-1.237	0.2161	0.0076	0.0047	0.0195	0.029	2.70833	4.26471	0.0138143929091176	69945	70178	69945
c2y_0100001_3	c1y_total_sleep_time	-0.1762	0.1864	-0.945	0.3447	-0.0094	0.0047	0.0195	0.0279	2.70833	4.5	-0.00543465012159138	69945	70178	69945
c2y_0100001_3	c1y_wake_up_time	-0.2182	0.1406	-1.5516	0.1208	0.0078	0.0047	0.0195	0.063	2.70833	8.87324	0.0161302352256324	69945	70178	69945
c2y_0100001_3	c2hy_0040401b	NA	NA	NA	NA	-0.0037	0.0043	0.0195	-0.0044	2.70833	-0.733333	NA	69945	73913	68468
c2y_0100001_3	c2hy_asq_total	-0.1972	0.1282	-1.538	0.124	7e-04	0.005	0.0195	0.0765	2.70833	8.89535	0.00877221441687284	69945	70710	67352
c2y_0100001_3	c2hy_bmi	0.121	0.102	1.1865	0.2354	-0.0156	0.0057	0.0195	0.2398	2.70833	16.2027	-0.0284098733157693	69945	71029	67651
c2y_0100001_3	c2y_0070301b	NA	NA	NA	NA	-0.0102	0.005	0.0195	-2e-04	2.70833	-0.0338983	NA	69945	73913	68468
c2y_0100001_3	c2y_0090001b2	NA	NA	NA	NA	0.0047	0.0049	0.0195	-0.008	2.70833	-1.37931	NA	69945	73913	68468
c2y_0100001_3	c2y_0100001_4	0.6748	0.4475	1.5079	0.1316	-0.0193	0.005	0.0195	0.008	2.70833	1.25	-0.0343848158942378	69945	47286	43556
c2y_0100001_3	c2y_0100501_3	0.7964	0.3616	2.2022	0.0276	0.2361	0.0054	0.0195	0.0093	2.70833	1.55	0.296812078005223	69945	50028	46054
c2y_0100001_3	c2y_0102001_3	NA	NA	NA	NA	0.107	0.005	0.0195	-5e-04	2.70833	-0.0877193	NA	69945	46463	42826
c2y_0100001_3	c2y_0103501_2	0.4267	0.2708	1.5759	0.115	0.0335	0.0053	0.0195	0.0157	2.70833	2.34328	0.0379159866136268	69945	46231	42603
c2y_0100001_3	c2y_0103501_3	NA	NA	NA	NA	NA	NA	0.0195	5e-04	2.70833	0.0833333	NA	69945	47206	43463
c2y_0100001_3	c2y_0104001_2	0.2766	0.2416	1.1446	0.2524	0.0627	0.0051	0.0195	0.0185	2.70833	2.68116	0.0728146497616711	69945	55200	50805
c2y_0100001_3	c2y_0104001_3	NA	NA	NA	NA	0.016	0.0048	0.0195	-0.0028	2.70833	-0.491228	NA	69945	55312	50900
c2y_0100001_3	c2y_0104501_2	NA	NA	NA	NA	0.0011	0.0049	0.0195	-0.009	2.70833	-1.55172	NA	69945	72901	67538
c2y_0100001_3	c2y_0105001_2	-0.4608	0.251	-1.8359	0.0664	0.0492	0.0048	0.0195	0.0227	2.70833	3.28986	0.0626849739254136	69945	73913	68468
c2y_0100001_3	c2y_0105001_3	0.3115	0.7179	0.434	0.6643	0.0493	0.0049	0.0195	0.0027	2.70833	0.457627	0.0500696737355208	69945	73913	68468
c2y_0100001_3	c2y_asq_total	-0.2213	0.1274	-1.7367	0.0824	-0.0091	0.0052	0.0195	0.079	2.70833	8.97727	-0.000901644413289118	69945	70089	66769
c2y_0100001_3	c2y_bmi	0.0287	0.1002	0.2869	0.7742	-0.0159	0.0056	0.0195	0.237	2.70833	16.4583	-0.0214108829819139	69945	71000	67629
c2y_0100001_3	c3hy_asq_total	-0.0259	0.1466	-0.1768	0.8596	-0.0012	0.0051	0.0195	0.0646	2.70833	8.17722	-0.000347794075596937	69945	70773	67418
c2y_0100001_3	c3hy_bmi	0.0592	0.0944	0.6267	0.5308	-0.0074	0.006	0.0195	0.2701	2.70833	16.3697	-0.0142392716066207	69945	70238	66929
c2y_0100001_3	c3y_0040001_1	-0.1397	0.4026	-0.3469	0.7287	0.0094	0.0049	0.0195	0.0083	2.70833	1.22059	0.0118130615801229	69945	73913	68468
c2y_0100001_3	c3y_0040001_2	0.1274	0.3439	0.3704	0.7111	-0.0073	0.005	0.0195	0.0111	2.70833	1.65672	-0.00969529583397663	69945	73765	68342
c2y_0100001_3	c3y_0050001_1	0.0639	0.241	0.2653	0.7908	-0.0092	0.0051	0.0195	0.022	2.70833	3.18841	-0.0112176674501418	69945	73913	68468
c2y_0100001_3	c3y_0050001_2	-0.1674	0.3544	-0.4723	0.6367	0.0029	0.0053	0.0195	0.0089	2.70833	1.28986	0.00532644525497837	69945	73913	68468
c2y_0100001_3	c3y_0050001_3	0.1053	0.1666	0.6323	0.5272	0.001	0.0053	0.0195	0.0435	2.70833	6.30435	-0.00208243636530061	69945	73913	68468
c2y_0100001_3	c3y_0100301b	0.7056	0.8455	0.8345	0.404	0.0064	0.005	0.0195	0.0041	2.70833	0.554054	0.00037062985623403	69945	70862	67498
c2y_0100001_3	c3y_0110001_3	0.9376	0.1668	5.6225	1.8821e-08	0.4918	0.0053	0.0195	0.0212	2.70833	2.90411	0.507732536381846	69945	73913	68468
c2y_0100001_3	c3y_0110501_3	1	2.0982	0.6809	0.4959	0.141	0.0051	0.0195	0.0021	2.70833	0.368421	0.140450750617077	69945	73913	68468
c2y_0100001_3	c3y_0112001_3	NA	NA	NA	NA	0.0595	0.0054	0.0195	-0.0015	2.70833	-0.254237	NA	69945	73913	68468
c2y_0100001_3	c3y_0113501_2	0.2687	0.6062	0.4432	0.6576	0.0224	0.0055	0.0195	0.0043	2.70833	0.661538	0.0213171687249231	69945	73913	68468
c2y_0100001_3	c3y_0113501_3	NA	NA	NA	NA	0.0598	0.0044	0.0195	-0.0015	2.70833	-0.217391	NA	69945	73913	68468
c2y_0100001_3	c3y_0114001_2	0.2782	0.5006	0.5558	0.5784	0.0587	0.0054	0.0195	0.0042	2.70833	0.591549	0.0603082184180663	69945	72761	67423
c2y_0100001_3	c3y_0114001_3	NA	NA	NA	NA	0.0202	0.0052	0.0195	-0.0047	2.70833	-0.783333	NA	69945	73913	68468
c2y_0100001_3	c3y_0114501_2	NA	NA	NA	NA	6e-04	0.0049	0.0195	-0.0038	2.70833	-0.666667	NA	69945	73913	68468
c2y_0100001_3	c3y_0115001_2	-0.0865	0.2944	-0.2937	0.769	0.0316	0.0054	0.0195	0.0175	2.70833	2.46479	0.0354382589892667	69945	73913	68468
c2y_0100001_3	c3y_0115001_3	-0.6062	1.8543	-0.3269	0.7437	0.0531	0.0056	0.0195	0.0016	2.70833	0.231884	0.0597821059887494	69945	73913	68468
c2y_0100001_3	c3y_0280201b	0.352	0.5356	0.6572	0.5111	0.0079	0.0048	0.0195	0.0051	2.70833	0.689189	0.00478626414849177	69945	70902	67536
c2y_0100001_3	c3y_0280301b	NA	NA	NA	NA	0.005	0.0048	0.0195	-0.0041	2.70833	-0.602941	NA	69945	70984	67602
c2y_0100001_3	c3y_0280501b	0.0218	0.3874	0.0562	0.9552	0.0063	0.0053	0.0195	0.0089	2.70833	1.27143	0.00637119253358408	69945	70954	67575
c2y_0100001_3	c3y_0280601b	-0.3356	0.5345	-0.6279	0.5301	0.0097	0.0051	0.0195	0.0065	2.70833	0.866667	0.0188796644043557	69945	33377	31549
c2y_0100001_3	c3y_0280901b	NA	NA	NA	NA	0.0128	0.0054	0.0195	-0.0038	2.70833	-0.520548	NA	69945	70204	66874
c2y_0100001_3	c3y_0600101_1	NA	NA	NA	NA	-0.0033	0.0055	0.0195	-0.01	2.70833	-1.5625	NA	69945	73913	68468
c2y_0100001_3	c3y_0600101_2	NA	NA	NA	NA	NA	NA	0.0195	0.001	2.70833	0.15625	NA	69945	73913	68468
c2y_0100001_3	c3y_0600101_3	NA	NA	NA	NA	0.0091	0.0051	0.0195	-0.0012	2.70833	-0.181818	NA	69945	73913	68468
c2y_0100001_3	c3y_0600101_4	NA	NA	NA	NA	-0.0036	0.0048	0.0195	-0.0052	2.70833	-0.787879	NA	69945	73913	68468
c2y_0100001_3	c3y_asq_total	-0.2062	0.1646	-1.2532	0.2101	7e-04	0.0053	0.0195	0.0674	2.70833	8.53165	0.00858216380201506	69945	70615	67274
c2y_0100001_3	c3y_bed_time	-0.1192	0.1982	-0.6016	0.5474	0.0079	0.0053	0.0195	0.0309	2.70833	4.29167	0.0111195345881459	69945	70178	69945
c2y_0100001_3	c3y_bmi	0.1328	0.0883	1.5048	0.1324	-0.0195	0.0059	0.0195	0.2654	2.70833	15.7976	-0.0352857341414698	69945	70444	67120
c2y_0100001_3	c3y_nap_count	0.1584	0.2182	0.7261	0.4678	-0.0056	0.005	0.0195	0.0206	2.70833	3.12121	-0.00896376939606329	69945	70178	69945
c2y_0100001_3	c3y_night_wake_up_count	-0.4448	0.2573	-1.7284	0.0839	-0.0024	0.0048	0.0195	0.0214	2.70833	2.77922	0.00682185572483479	69945	70178	69945
c2y_0100001_3	c3y_sleep_time_day	-0.2078	0.2118	-0.9807	0.3267	3e-04	0.005	0.0195	0.0233	2.70833	3.32857	0.00483329904392281	69945	70178	69945
c2y_0100001_3	c3y_sleep_time_night	0.1038	0.1726	0.6013	0.5477	-0.0059	0.005	0.0195	0.0351	2.70833	4.94366	-0.00886780228918546	69945	70178	69945
c2y_0100001_3	c3y_total_sleep_time	-0.0545	0.2934	-0.1857	0.8527	-0.0054	0.0048	0.0195	0.0118	2.70833	1.84375	-0.00465516198100343	69945	70178	69945
c2y_0100001_3	c3y_wake_up_time	0.1368	0.1341	1.0197	0.3079	0.0094	0.0051	0.0195	0.0777	2.70833	9.03488	0.0043016904556707	69945	70178	69945
c2y_0100001_3	c4y_0042102b	0.0872	0.1575	0.5537	0.5798	-0.0022	0.0048	0.0195	0.0495	2.70833	5.625	-0.00517964553933933	69945	71075	67702
c2y_0100001_3	c4y_0060301b	-0.1748	0.9262	-0.1887	0.8503	-0.0086	0.005	0.0195	0.0017	2.70833	0.261538	-0.00804839936284959	69945	70887	67516
c2y_0100001_3	c4y_0070001_3	1	0.3188	3.523	4e-04	0.3681	0.0056	0.0195	0.0123	2.70833	1.5375	0.375691654292207	69945	73679	68262
c2y_0100001_3	c4y_0070501_3	1	1.4851	0.7845	0.4328	0.105	0.0051	0.0195	0.0028	2.70833	0.444444	0.103174133582219	69945	73406	68009
c2y_0100001_3	c4y_0073501_2	-0.1562	0.2305	-0.6774	0.4982	0.0208	0.0052	0.0195	0.0278	2.70833	3.97143	0.0261771916309427	69945	73369	67973
c2y_0100001_3	c4y_0073501_3	NA	NA	NA	NA	0.0616	0.0052	0.0195	-0.0024	2.70833	-0.347826	NA	69945	73310	67923
c2y_0100001_3	c4y_0074001_2	-0.131	0.3551	-0.3687	0.7123	0.0631	0.0051	0.0195	0.0094	2.70833	1.25333	0.0694309940229664	69945	73011	67652
c2y_0100001_3	c4y_0075001_2	-0.0115	0.7864	-0.0147	0.9883	0.0342	0.0052	0.0195	0.0023	2.70833	0.315068	0.036454195504346	69945	73629	68216
c2y_0100001_3	c4y_0075001_3	NA	NA	NA	NA	NA	NA	0.0195	0.0017	2.70833	0.257576	NA	69945	73224	67853
c2y_0100001_3	c4y_0075501_2	-0.8633	3.9845	-0.2167	0.8285	0.0225	0.0053	0.0195	0.0019	2.70833	0.253333	0.0292798013271419	69945	73371	67980
c2y_0100001_3	c4y_0075501_3	-0.2517	0.3815	-0.6598	0.5094	0.0354	0.0051	0.0195	0.008	2.70833	1.17647	0.0410937346972911	69945	73012	67669
c2y_0100001_3	c4y_0310401b	NA	NA	NA	NA	-0.002	0.005	0.0195	-0.0049	2.70833	-0.544444	NA	69945	70804	67446
c2y_0100001_3	c4y_0310901b	0.5702	0.3906	1.4599	0.1443	-9e-04	0.0053	0.0195	0.0128	2.70833	1.52381	-0.0101102790106297	69945	70894	67529
c2y_0100001_3	c4y_0490001_1	-0.0347	0.3196	-0.1085	0.9136	0.0245	0.0049	0.0195	0.0125	2.70833	1.66667	0.0274169743930924	69945	69911	64806
c2y_0100001_3	c4y_0490001_2	-0.1395	0.3748	-0.3722	0.7098	-0.0285	0.005	0.0195	0.0097	2.70833	1.34722	-0.028964674789275	69945	71276	66064
c2y_0100001_3	c4y_0490001_3	0.7013	3.1292	0.2241	0.8227	0.0055	0.0051	0.0195	0.0014	2.70833	0.208955	0.00299118248218479	69945	56592	52239
c2y_0100001_3	c4y_asq_total	-0.1488	0.1577	-0.9436	0.3454	0.0028	0.0051	0.0195	0.0553	2.70833	6.28409	0.00811110616760649	69945	70889	67520
c2y_0100001_3	c4y_bmi	-0.06	0.0909	-0.6602	0.5091	-0.005	0.0057	0.0195	0.2773	2.70833	16.7048	-0.000940406276963537	69945	71187	67801
c2y_0100001_3	c6m_0040108b	NA	NA	NA	NA	-0.0088	0.0057	0.0195	-0.0074	2.70833	-0.795699	NA	69945	73913	68468
c2y_0100001_3	c6m_0040109b	NA	NA	NA	NA	NA	NA	0.0195	3e-04	2.70833	0.0333333	NA	69945	73913	68468
c2y_0100001_3	c6m_0040110b	0.0468	0.2674	0.175	0.8611	-0.0125	0.005	0.0195	0.0225	2.70833	2.29592	-0.0144097797381495	69945	73913	68468
c2y_0100001_3	c6m_0040111b	0.1356	0.5516	0.2459	0.8057	-0.0078	0.005	0.0195	0.0059	2.70833	0.641304	-0.00976993679730351	69945	73913	68468
c2y_0100001_3	c6m_0090001b	-0.1701	0.4911	-0.3463	0.7292	0.0041	0.0046	0.0195	0.0033	2.70833	0.611111	0.00573570599978475	69945	73913	68468
c2y_0100001_3	c6m_asq_total	-0.2515	0.1509	-1.667	0.0955	-0.0076	0.0055	0.0195	0.0766	2.70833	9.34146	0.00184248661688562	69945	70084	66790
c2y_0100001_3	c6m_bed_time	-0.3538	0.2493	-1.4192	0.1559	0.0017	0.0049	0.0195	0.0177	2.70833	2.85484	0.00844451146283758	69945	69125	68947
c2y_0100001_3	c6m_bmi	0.1121	0.0902	1.2419	0.2143	-0.0188	0.0062	0.0195	0.2613	2.70833	18.2727	-0.0324366298945335	69945	70903	67536
c2y_0100001_3	c6m_nap_count	-0.2054	0.2459	-0.8353	0.4035	0.0095	0.0051	0.0195	0.0172	2.70833	3.07143	0.0135474257637109	69945	69685	69543
c2y_0100001_3	c6m_night_wake_up_count	0.4514	0.2478	1.8215	0.0685	0.0099	0.005	0.0195	0.0195	2.70833	3.36207	0.0011389687841645	69945	70038	69857
c2y_0100001_3	c6m_sleep_time_day	-0.3436	0.2344	-1.4662	0.1426	3e-04	0.0051	0.0195	0.0205	2.70833	3.53448	0.00731718013993126	69945	69920	69704
c2y_0100001_3	c6m_sleep_time_night	-0.7004	0.2983	-2.3477	0.0189	0.0022	0.0055	0.0195	0.0187	2.70833	2.92188	0.0158850862109921	69945	69935	69719
c2y_0100001_3	c6m_total_sleep_time	-0.7657	0.3453	-2.2175	0.0266	-0.0027	0.0054	0.0195	0.0138	2.70833	2.3	0.0100065992415974	69945	69309	69094
c2y_0100001_3	c6m_wake_up_time	-0.2158	0.1707	-1.2642	0.2062	0.0039	0.0055	0.0195	0.0394	2.70833	5.9697	0.0101894185831099	69945	70050	69868
c2y_0100001_3	childcare_facility_daycare_time_3y	-0.4201	0.5159	-0.8142	0.4155	-0.003	0.0052	0.0195	0.0083	2.70833	0.783019	0.00236726414123733	69945	69905	69688
c2y_0100001_3	childcare_facility_daycare_time_4y	NA	NA	NA	NA	NA	NA	0.0195	5e-04	2.70833	0.0694444	NA	69945	69945	69729
c2y_0100001_3	childcare_facility_starting_age	0.045	0.3926	0.1145	0.9088	0.0021	0.0048	0.0195	0.0107	2.70833	0.972727	0.00151404124855343	69945	67700	67490
c2y_0100001_3	constipation_3y	0.2508	0.2088	1.2013	0.2296	-0.0025	0.005	0.0195	0.028	2.70833	3.94366	-0.00856808586374559	69945	70178	69945
c2y_0100001_3	constipation_4y	0.058	0.191	0.3037	0.7614	0.0102	0.0049	0.0195	0.0332	2.70833	4.61111	0.00897800648284507	69945	70178	69945
c2y_0100001_3	constipation_cum_4y	0.0938	0.1629	0.5761	0.5645	0.0077	0.005	0.0195	0.0485	2.70833	5.98765	0.00499867749943968	69945	70178	69945
c2y_0100001_3	constipation_severity_3y	-0.0124	0.1895	-0.0655	0.9478	-0.0014	0.0057	0.0195	0.0363	2.70833	4.65385	-0.0011032428213501	69945	70178	69945
c2y_0100001_3	constipation_severity_4y	0.09	0.1896	0.4748	0.6349	0.0112	0.0048	0.0195	0.0324	2.70833	4.37838	0.00919524524503118	69945	70178	69945
c2y_0100001_3	dr0m_bmi	0.1112	0.1095	1.0164	0.3095	0.0137	0.0056	0.0195	0.1436	2.70833	13.0545	0.00917555772500437	69945	70839	67473
c2y_0100001_3	dr1m_0040501b	0.1246	0.3079	0.4046	0.6858	0.0021	0.0051	0.0195	0.009	2.70833	1.8	0.000570198889488461	69945	73388	67996
c2y_0100001_3	dr1m_bmi	0.2668	0.1364	1.9556	0.0505	0.005	0.006	0.0195	0.1023	2.70833	10.7684	-0.00713277186720413	69945	70610	67258
c2y_0100001_3	egg_allergy_1hy	0.9905	0.19	5.2132	1.8562e-07	0.4235	0.0056	0.0195	0.0172	2.70833	2.6875	0.43013609428619	69945	71319	67921
c2y_0100001_3	egg_allergy_2y	0.9448	0.1456	6.4908	8.5388e-11	0.4806	0.0055	0.0195	0.024	2.70833	3.80952	0.489978179775586	69945	71319	67921
c2y_0100001_3	egg_allergy_3y	0.5764	0.1541	3.7413	2e-04	0.3578	0.0054	0.0195	0.0306	2.70833	4.56716	0.367187503897133	69945	71319	67921
c2y_0100001_3	egg_allergy_4y	0.6227	0.1955	3.1852	0.0014	0.282	0.0053	0.0195	0.0247	2.70833	3.38356	0.285895048102049	69945	71319	67921
c2y_0100001_3	egg_allergy_cum_4y	0.8321	0.1282	6.4919	8.474e-11	0.4937	0.006	0.0195	0.0351	2.70833	4.28049	0.505425799665799	69945	71319	67921
c2y_0100001_3	egg_allergy_score_until_4yo	0.9404	0.1052	8.9371	3.9964e-19	0.5781	0.0058	0.0195	0.0558	2.70833	5.58	0.592535883112799	69945	71319	67921
c2y_0100001_3	egg_allergy_score_until_4yo_positive	0.9753	0.1124	8.6783	4.0161e-18	0.5489	0.0058	0.0195	0.052	2.70833	5.14851	0.559815013356762	69945	71319	67921
c2y_0100001_3	exclusive_breastfeeding_1y	0.101	0.2117	0.4771	0.6333	0.0508	0.005	0.0195	0.0262	2.70833	3.9697	0.0497384379668318	69945	70178	69945
c2y_0100001_3	febrile_convulsion_cum_4y	0.0272	0.1311	0.2075	0.8356	0.0029	0.0051	0.0195	0.0888	2.70833	8.07273	0.00199293053221305	69945	71319	67921
c2y_0100001_3	feeding_type_yesterday_breast_feeding_count_1m	-0.1391	0.2424	-0.574	0.5659	0.0464	0.005	0.0195	0.0168	2.70833	2.84746	0.050041398961048	69945	70596	69945
c2y_0100001_3	feeding_type_yesterday_formula_feeding_count_1m	-0.5888	0.6193	-0.9507	0.3417	-0.0151	0.0047	0.0195	0.0086	2.70833	0.754386	-0.00765284200115603	69945	70596	69945
c2y_0100001_3	fever_count_cum_2hy	0.3058	0.1775	1.7228	0.0849	0.0132	0.0052	0.0195	0.0463	2.70833	5.38372	0.00417106895307418	69945	70178	69945
c2y_0100001_3	fever_count_cum_2y	0.3058	0.1856	1.6477	0.0994	0.0131	0.0054	0.0195	0.036	2.70833	4.44444	0.00516299763272963	69945	70178	69945
c2y_0100001_3	fever_over_39c_count_cum_2hy	0.4115	0.1983	2.0753	0.038	0.0144	0.0055	0.0195	0.0364	2.70833	4.08989	0.00356039582497773	69945	70178	69945
c2y_0100001_3	fever_over_39c_count_cum_2y	0.4738	0.2082	2.2759	0.0229	0.0103	0.0052	0.0195	0.0302	2.70833	3.82278	-0.00121079331161592	69945	70178	69945
c2y_0100001_3	first_vaccination_bcg	0.0903	0.4314	0.2094	0.8341	-0.009	0.0052	0.0195	0.0051	2.70833	0.822581	-0.0100392372922516	69945	70178	69945
c2y_0100001_3	first_vaccination_dpt	NA	NA	NA	NA	NA	NA	0.0195	0.0012	2.70833	0.193548	NA	69945	70178	69945
c2y_0100001_3	first_vaccination_haemophilus_b_influenzae	NA	NA	NA	NA	NA	NA	0.0195	8e-04	2.70833	0.135593	NA	69945	70178	69945
c2y_0100001_3	first_vaccination_hbv	-0.0078	0.3025	-0.0257	0.9795	0.0102	0.0052	0.0195	0.015	2.70833	2.63158	0.0105320809869809	69945	70178	69945
c2y_0100001_3	first_vaccination_pneumococcus	NA	NA	NA	NA	0.0033	0.0048	0.0195	-0.0025	2.70833	-0.403226	NA	69945	70178	69945
c2y_0100001_3	first_vaccination_polio	NA	NA	NA	NA	-0.0187	0.0051	0.0195	-0.0064	2.70833	-1.12281	NA	69945	70178	69945
c2y_0100001_3	first_vaccination_rotavirus	-0.0015	0.3623	-0.0043	0.9966	0.0222	0.0052	0.0195	0.0073	2.70833	1.17742	0.0225575384331853	69945	70178	69945
c2y_0100001_3	fish_allergy_score_until_4yo_positive	0.2333	0.3818	0.6111	0.5411	0.0862	0.0051	0.0195	0.0081	2.70833	1.55769	0.0879190070996416	69945	71319	67921
c2y_0100001_3	food_allergy_cum_4y	1	0.1403	7.9206	2.3643e-15	0.473	0.0056	0.0195	0.0458	2.70833	4.77083	0.474181471319347	69945	71319	67921
c2y_0100001_3	food_allergy_cum_count_until_4yo	0.8479	0.1335	6.3507	2.1433e-10	0.4579	0.0059	0.0195	0.0447	2.70833	4.96667	0.466121677794693	69945	71319	67921
c2y_0100001_3	food_allergy_egg_feeding_status_case_combined_1yh	1	0.1206	8.4696	2.4622e-17	0.5953	0.0059	0.0195	0.0402	2.70833	4.46667	0.619793066435613	69945	68796	65563
c2y_0100001_3	food_allergy_egg_feeding_status_case_combined_2y	0.9923	0.053	18.7195	3.4349e-78	0.8661	0.0064	0.0195	0.0343	2.70833	4.34177	0.899177094403725	69945	71319	67921
c2y_0100001_3	food_allergy_egg_feeding_status_case_combined_3y	0.8213	0.1852	4.4339	9.2554e-06	0.4571	0.0054	0.0195	0.0219	2.70833	2.60714	0.468038637075717	69945	71319	67921
c2y_0100001_3	food_allergy_egg_feeding_status_case_combined_4y	0.9511	0.2804	3.3914	7e-04	0.3455	0.0053	0.0195	0.0133	2.70833	1.77333	0.351016083589855	69945	70787	67423
c2y_0100001_3	food_allergy_fish_feeding_status_case_combined_1yh	NA	NA	NA	NA	0.0633	0.0053	0.0195	-0.0077	2.70833	-1.30508	NA	69945	71319	67921
c2y_0100001_3	food_allergy_fish_feeding_status_case_combined_2y	0.36	0.747	0.482	0.6298	0.1047	0.005	0.0195	0.0034	2.70833	0.53125	0.107173200067294	69945	71319	67921
c2y_0100001_3	food_allergy_fish_feeding_status_case_combined_3y	NA	NA	NA	NA	0.0498	0.0051	0.0195	-0.0118	2.70833	-2.40816	NA	69945	71319	67921
c2y_0100001_3	food_allergy_fruit_feeding_status_case_combined_1yh	0.1706	0.3957	0.4312	0.6663	0.0539	0.005	0.0195	0.0068	2.70833	1.21429	0.0548060388800826	69945	71319	67921
c2y_0100001_3	food_allergy_fruit_feeding_status_case_combined_2y	0.3394	2.5177	0.1348	0.8928	0.054	0.0049	0.0195	0.002	2.70833	0.3125	0.0546224534632868	69945	71319	67921
c2y_0100001_3	food_allergy_fruit_feeding_status_case_combined_3y	NA	NA	NA	NA	0.0508	0.0053	0.0195	-7e-04	2.70833	-0.107692	NA	69945	71319	67921
c2y_0100001_3	food_allergy_milk_feeding_status_case_combined_1yh	0.5686	0.293	1.9402	0.0524	0.2059	0.0051	0.0195	0.0113	2.70833	1.82258	0.208886394525096	69945	71319	67921
c2y_0100001_3	food_allergy_milk_feeding_status_case_combined_2y	0.8165	0.25	3.2659	0.0011	0.2149	0.0051	0.0195	0.0185	2.70833	2.84615	0.211986596188396	69945	71319	67921
c2y_0100001_3	food_allergy_milk_feeding_status_case_combined_3y	0.7509	0.3627	2.0704	0.0384	0.132	0.005	0.0195	0.0097	2.70833	1.49231	0.128817193541671	69945	71319	67921
c2y_0100001_3	food_allergy_milk_feeding_status_case_combined_4y	0.7687	0.4951	1.5525	0.1205	0.0984	0.0047	0.0195	0.0075	2.70833	1.10294	0.0947030898474799	69945	70749	67388
c2y_0100001_3	food_allergy_non_peanuts_nuts_feeding_status_case_combined_4y	-0.4376	0.4988	-0.8773	0.3803	0.0391	0.0053	0.0195	0.0075	2.70833	0.9375	0.0465804669347994	69945	71319	67921
c2y_0100001_3	food_allergy_nuts_feeding_status_case_combined_1yh	0.2319	0.1997	1.1608	0.2457	0.0416	0.0055	0.0195	0.0278	2.70833	3.97143	0.0387764444798265	69945	71319	67921
c2y_0100001_3	food_allergy_nuts_feeding_status_case_combined_2y	-0.4115	0.2834	-1.4517	0.1466	0.0716	0.0054	0.0195	0.0206	2.70833	2.98551	0.0843939025548105	69945	71319	67921
c2y_0100001_3	food_allergy_nuts_feeding_status_case_combined_3y	-0.0958	0.2534	-0.3782	0.7053	0.0595	0.005	0.0195	0.0233	2.70833	2.94937	0.0655575345052713	69945	70753	67389
c2y_0100001_3	food_allergy_peanuts_feeding_status_case_combined_4y	0.054	0.4178	0.1293	0.8971	0.0515	0.0052	0.0195	0.0073	2.70833	1.01389	0.0536283935503686	69945	71319	67921
c2y_0100001_3	food_allergy_score_cum_count_until_4yo	0.9186	0.1142	8.0465	8.5191e-16	0.5096	0.0061	0.0195	0.064	2.70833	6.09524	0.519277692911249	69945	71319	67921
c2y_0100001_3	food_allergy_sesame_feeding_status_case_combined_1yh	0.3593	0.3511	1.0233	0.3062	0.0157	0.0054	0.0195	0.0083	2.70833	1.22059	0.0119207409170726	69945	71319	67921
c2y_0100001_3	food_allergy_sesame_feeding_status_case_combined_2y	NA	NA	NA	NA	0.0262	0.0052	0.0195	-0.0116	2.70833	-2	NA	69945	71319	67921
c2y_0100001_3	food_allergy_sesame_feeding_status_case_combined_3y	-0.31	0.5858	-0.5291	0.5967	0.0149	0.005	0.0195	0.0033	2.70833	0.540984	0.0182183560210661	69945	71021	67651
c2y_0100001_3	food_allergy_shellfish_feeding_status_case_combined_1yh	0.2919	0.1899	1.537	0.1243	0.0622	0.0054	0.0195	0.0297	2.70833	4.30435	0.0591097503614094	69945	71319	67921
c2y_0100001_3	food_allergy_shellfish_feeding_status_case_combined_2y	0.4875	0.3515	1.3871	0.1654	0.0766	0.005	0.0195	0.0117	2.70833	1.82812	0.0734363098906911	69945	71319	67921
c2y_0100001_3	food_allergy_shellfish_feeding_status_case_combined_3y	1	2.3689	0.6408	0.5216	0.0534	0.0052	0.0195	0.0023	2.70833	0.338235	0.0458643502917554	69945	71319	67921
c2y_0100001_3	food_allergy_shellfish_feeding_status_case_combined_4y	-0.1108	0.2385	-0.4647	0.6421	0.0585	0.0051	0.0195	0.0249	2.70833	3.32	0.0648607781300409	69945	70959	67586
c2y_0100001_3	food_allergy_soba_feeding_status_case_combined_1yh	0.048	0.2054	0.2336	0.8153	0.0595	0.005	0.0195	0.0249	2.70833	3.95238	0.0621952336537114	69945	71319	67921
c2y_0100001_3	food_allergy_soba_feeding_status_case_combined_2y	0.2738	0.2707	1.0114	0.3118	0.0691	0.005	0.0195	0.0143	2.70833	2.2	0.0684393883909825	69945	71319	67921
c2y_0100001_3	food_allergy_soba_feeding_status_case_combined_3y	0.256	0.4168	0.6142	0.5391	0.0649	0.0053	0.0195	0.0059	2.70833	0.819444	0.0657501759721832	69945	70932	67564
c2y_0100001_3	food_allergy_soba_feeding_status_case_combined_4y	-0.3053	0.3829	-0.7975	0.4252	0.0706	0.0052	0.0195	0.0094	2.70833	1.32394	0.0786858916706251	69945	71319	67921
c2y_0100001_3	food_allergy_wheat_feeding_status_case_combined_1yh	0.1614	0.3144	0.5135	0.6076	0.0936	0.0047	0.0195	0.008	2.70833	1.45455	0.0966459643806672	69945	71319	67921
c2y_0100001_3	fruit_allergy_score_until_4yo_positive	0.417	0.2597	1.6059	0.1083	0.0791	0.0043	0.0195	0.0137	2.70833	2.20968	0.0767112933863928	69945	71319	67921
c2y_0100001_3	ft1b_0470001b	NA	NA	NA	NA	0.0073	0.0052	0.0195	-0.0046	2.70833	-0.479167	NA	69945	69963	66684
c2y_0100001_3	gastroenteritis_cum_2y	0.3521	0.3515	1.0018	0.3164	-0.0045	0.0048	0.0195	0.0158	2.70833	2.07895	-0.0110744665288513	69945	70697	67347
c2y_0100001_3	hand_foot_and_mouth_disease_cum_2y	NA	NA	NA	NA	0.0193	0.0055	0.0195	-6e-04	2.70833	-0.0810811	NA	69945	70663	67316
c2y_0100001_3	hba1c_ngsp_early	-0.2107	0.156	-1.3505	0.1769	-0.0079	0.005	0.0195	0.0558	2.70833	6.2	-0.00103897912220315	69945	70310	69687
c2y_0100001_3	herpangina_cum_2y	-0.12	0.3577	-0.3354	0.7373	-0.0033	0.0052	0.0195	0.0091	2.70833	1.26389	-0.00186637987485717	69945	71027	67651
c2y_0100001_3	hsv_infection_cum_2y	0.3358	0.7109	0.4724	0.6366	0.0115	0.0049	0.0195	0.0026	2.70833	0.472727	0.00923043994566358	69945	70178	69945
c2y_0100001_3	influenza_viral_infections_cum_4y	0.3012	0.2088	1.4425	0.1492	0.0033	0.005	0.0195	0.0286	2.70833	3.91781	-0.00389681694412545	69945	69967	69745
c2y_0100001_3	intellectual_and_developmental_disability_including_language_delay_cum_4y	NA	NA	NA	NA	NA	NA	0.0195	2e-04	2.70833	0.030303	NA	69945	70072	69852
c2y_0100001_3	isacc_modified_current_runny_nose_autumn_2y	0.4408	1.6691	0.2641	0.7917	0.0274	0.0048	0.0195	0.0014	2.70833	0.237288	0.0254915023837011	69945	70596	69945
c2y_0100001_3	isacc_modified_current_runny_nose_autumn_3y	1	1.3988	1.1148	0.2649	0.0293	0.0045	0.0195	0.0039	2.70833	0.590909	0.016152735233612	69945	69944	69324
c2y_0100001_3	isacc_modified_current_runny_nose_autumn_4y	NA	NA	NA	NA	0.0437	0.005	0.0195	-0.0066	2.70833	-1.06452	NA	69945	70596	69945
c2y_0100001_3	isacc_modified_current_runny_nose_nonpollen_season_2y	NA	NA	NA	NA	NA	NA	0.0195	5e-04	2.70833	0.0746269	NA	69945	70596	69945
c2y_0100001_3	isacc_modified_current_runny_nose_nonpollen_season_3y	NA	NA	NA	NA	0.0341	0.0046	0.0195	-0.0024	2.70833	-0.393443	NA	69945	70596	69945
c2y_0100001_3	isacc_modified_current_runny_nose_nonpollen_season_4y	NA	NA	NA	NA	NA	NA	0.0195	0.001	2.70833	0.149254	NA	69945	70596	69945
c2y_0100001_3	isacc_modified_current_runny_nose_pollen_season_2y	NA	NA	NA	NA	NA	NA	0.0195	6e-04	2.70833	0.0983607	NA	69945	70596	69945
c2y_0100001_3	isacc_modified_current_runny_nose_pollen_season_3y	1	0.8083	1.4931	0.1354	0.0346	0.0051	0.0195	0.0055	2.70833	0.833333	0.0225452070553925	69945	70596	69945
c2y_0100001_3	isacc_modified_current_runny_nose_pollen_season_4y	0.736	0.405	1.8176	0.0691	0.0447	0.0055	0.0195	0.0103	2.70833	1.43056	0.0349986863058647	69945	70596	69945
c2y_0100001_3	isacc_modified_current_runny_nose_spring_2y	0.7732	1.5768	0.4904	0.6239	0.0191	0.0048	0.0195	0.0019	2.70833	0.301587	0.0146395261415743	69945	70596	69945
c2y_0100001_3	isacc_modified_current_runny_nose_spring_3y	1	2.0084	0.8487	0.3961	0.0348	0.0052	0.0195	0.0027	2.70833	0.428571	0.022848094659674	69945	70596	69945
c2y_0100001_3	isacc_modified_current_runny_nose_spring_4y	0.8104	0.4418	1.8344	0.0666	0.0464	0.0054	0.0195	0.0091	2.70833	1.28169	0.0363402256595201	69945	70596	69945
c2y_0100001_3	isacc_modified_current_runny_nose_summer_2y	NA	NA	NA	NA	0.0222	0.0051	0.0195	-7e-04	2.70833	-0.118644	NA	69945	70596	69945
c2y_0100001_3	isacc_modified_current_runny_nose_summer_3y	1	3.9828	0.6502	0.5155	0.0304	0.0046	0.0195	0.0024	2.70833	0.358209	0.0130475132539452	69945	70186	69561
c2y_0100001_3	isacc_modified_current_runny_nose_summer_4y	NA	NA	NA	NA	0.0383	0.0051	0.0195	-3e-04	2.70833	-0.0379747	NA	69945	70596	69945
c2y_0100001_3	isacc_modified_current_runny_nose_winter_2y	0.2007	0.4587	0.4374	0.6618	0.0174	0.0049	0.0195	0.0049	2.70833	0.742424	0.0157110485881123	69945	70596	69945
c2y_0100001_3	isacc_modified_current_runny_nose_winter_3y	NA	NA	NA	NA	0.0181	0.005	0.0195	-9e-04	2.70833	-0.160714	NA	69945	70596	69945
c2y_0100001_3	isacc_modified_current_runny_nose_winter_4y	NA	NA	NA	NA	0.021	0.0056	0.0195	-0.0038	2.70833	-0.535211	NA	69945	70596	69945
c2y_0100001_3	kawasaki_disease_cum_4y	NA	NA	NA	NA	-0.0083	0.0047	0.0195	-6e-04	2.70833	-0.0967742	NA	69945	71319	67921
c2y_0100001_3	length_of_labor	0.0788	0.1851	0.4258	0.6703	0.0182	0.0053	0.0195	0.0336	2.70833	4.73239	0.0166558940822794	69945	70178	69945
c2y_0100001_3	low_birth_weight	0.0731	0.1846	0.3959	0.6922	-0.0087	0.0048	0.0195	0.0312	2.70833	4.8	-0.0108056370241515	69945	69921	69705
c2y_0100001_3	lower_respiratory_tract_infection_cum_2y	0.3479	0.2668	1.3039	0.1923	0.005	0.0049	0.0195	0.0186	2.70833	2.58333	-0.0010563292480858	69945	61764	58796
c2y_0100001_3	m1m_bed_time	NA	NA	NA	NA	NA	NA	0.0195	2e-04	2.70833	0.0350877	NA	69945	70596	69945
c2y_0100001_3	m1m_nap_count	0.0471	0.1882	0.2503	0.8024	0.0156	0.0047	0.0195	0.0286	2.70833	4.4	0.01491909314194	69945	70596	69945
c2y_0100001_3	m1m_night_wake_up_count	0.075	0.2128	0.3525	0.7245	0.0043	0.0045	0.0195	0.0238	2.70833	3.83871	0.00276408993138119	69945	70596	69945
c2y_0100001_3	m1m_sleep_time_day	-0.285	0.1683	-1.6931	0.0904	-0.0095	0.0052	0.0195	0.0395	2.70833	6.69492	-0.00170321397750485	69945	70249	69638
c2y_0100001_3	m1m_sleep_time_night	-0.4119	0.2745	-1.5002	0.1336	0.0046	0.005	0.0195	0.0141	2.70833	2.2381	0.0121840950502952	69945	56798	56305
c2y_0100001_3	m1m_total_sleep_time	-0.3772	0.1979	-1.9059	0.0567	-0.0036	0.005	0.0195	0.028	2.70833	4.66667	0.00533125008147066	69945	69946	69765
c2y_0100001_3	m1m_wake_up_time	0.2262	0.2391	0.9462	0.344	-0.0015	0.0047	0.0195	0.0249	2.70833	3.19231	-0.00663873093134019	69945	70596	69945
c2y_0100001_3	mbpfas0001b	-0.3751	0.6024	-0.6228	0.5334	6e-04	0.0052	0.0195	0.0136	2.70833	0.660194	0.00684832577337421	69945	70705	67353
c2y_0100001_3	mbpfas0039b	NA	NA	NA	NA	NA	NA	0.0195	0.0042	2.70833	0.214286	NA	69945	70761	67405
c2y_0100001_3	mbpfas0053b	0.3833	0.4122	0.9298	0.3525	-0.005	0.0043	0.0195	0.0222	2.70833	1.21978	-0.0134687053964652	69945	70928	67559
c2y_0100001_3	mbpfas0067b	0.6311	0.4163	1.5161	0.1295	-0.0065	0.005	0.0195	0.0296	2.70833	1.5914	-0.0224912126444111	69945	70926	67559
c2y_0100001_3	milk_allergy_1hy	0.8707	0.2708	3.2152	0.0013	0.191	0.0045	0.0195	0.0138	2.70833	2.15625	0.18745285007525	69945	71319	67921
c2y_0100001_3	milk_allergy_2y	0.967	0.3748	2.5802	0.0099	0.1865	0.0047	0.0195	0.0113	2.70833	1.79365	0.182390833463999	69945	71319	67921
c2y_0100001_3	milk_allergy_3y	1	3.5956	0.486	0.6269	0.1494	0.0048	0.0195	0.0017	2.70833	0.288136	0.146856373137662	69945	71319	67921
c2y_0100001_3	milk_allergy_cum_4y	0.8914	0.2462	3.6211	3e-04	0.2038	0.0049	0.0195	0.0203	2.70833	3.02985	0.198132018861969	69945	71319	67921
c2y_0100001_3	milk_allergy_score_until_4yo	0.9851	0.206	4.7812	1.7422e-06	0.2336	0.0055	0.0195	0.0317	2.70833	4.28378	0.224163109768557	69945	71319	67921
c2y_0100001_3	milk_allergy_score_until_4yo_positive	0.9227	0.2012	4.5869	4.4987e-06	0.2282	0.0055	0.0195	0.0309	2.70833	4.06579	0.235396330289134	69945	63050	60110
c2y_0100001_3	mt1b_0040001b	-0.0452	0.2783	-0.1625	0.8709	0.0128	0.0049	0.0195	0.015	2.70833	2.58621	0.0143830880117899	69945	70733	67380
c2y_0100001_3	mt1b_0040101b	-0.0095	0.2867	-0.0332	0.9735	0.0131	0.0049	0.0195	0.0141	2.70833	2.35	0.0141088534034586	69945	70303	66983
c2y_0100001_3	mumps_cum_4y	-2e-04	0.5158	-4e-04	0.9997	0.0022	0.0049	0.0195	0.0044	2.70833	0.594595	0.00223542881112887	69945	69960	69737
c2y_0100001_3	mycotic_or_fungal_infection_cum_2y	0.7573	0.588	1.288	0.1977	-9e-04	0.0045	0.0195	0.0053	2.70833	0.929825	-0.00870850837972959	69945	70178	69945
c2y_0100001_3	nuts_allergy_score_until_4yo_positive	0.9853	0.4622	2.132	0.033	0.1203	0.0051	0.0195	0.0098	2.70833	1.44118	0.11313381830588	69945	71319	67921
c2y_0100001_3	otitis_media_cum_2y	-0.0244	0.2018	-0.1207	0.9039	-0.0029	0.0049	0.0195	0.0243	2.70833	3.68182	-0.00255082113760636	69945	70819	67448
c2y_0100001_3	out_of_night_diapers_age_4y	0.6719	0.3399	1.9765	0.0481	-0.0047	0.0054	0.0195	0.0304	2.70833	2.15603	-0.0216206611515339	69945	70596	69945
c2y_0100001_3	participant_reported_food_allergy_cum_4y	0.8673	0.1311	6.6161	3.688e-11	0.472	0.0059	0.0195	0.0429	2.70833	4.71429	0.480764962967708	69945	71319	67921
c2y_0100001_3	peanuts_allergy_score_4yo_positive	1	5.8707	0.2697	0.7874	0.1064	0.0052	0.0195	0.0018	2.70833	0.28125	0.102353657251215	69945	71319	67921
c2y_0100001_3	premature_birth	0.3406	0.352	0.9678	0.3332	-0.0083	0.0053	0.0195	0.0091	2.70833	1.56897	-0.0130525620890303	69945	69899	69682
c2y_0100001_3	psychomotor_developmental_delay_cum_4y	NA	NA	NA	NA	0.0042	0.0048	0.0195	-0.0018	2.70833	-0.295082	NA	69945	70178	69945
c2y_0100001_3	roseola_infantum_cum_2y	0.1711	0.2764	0.6188	0.5361	0.0045	0.0049	0.0195	0.0126	2.70833	2	0.00203832487827966	69945	71057	67678
c2y_0100001_3	rsv_infection_cum_2y	0.0973	0.1693	0.5748	0.5654	0.0088	0.0053	0.0195	0.0361	2.70833	5.30882	0.00641154407778294	69945	70178	69945
c2y_0100001_3	shellfish_allergy_score_until_4yo_positive	1	1.4943	0.7322	0.4641	0.0854	0.0045	0.0195	0.0027	2.70833	0.442623	0.0817762656500658	69945	71319	67921
c2y_0100001_3	soba_allergy_score_until_4yo_positive	-0.0519	0.3479	-0.1491	0.8815	0.0867	0.0051	0.0195	0.0105	2.70833	1.75	0.0922841327250156	69945	71319	67921
c2y_0100001_3	soybean_allergy_score_until_4yo_positive	0.7739	0.4596	1.684	0.0922	0.1092	0.0046	0.0195	0.0084	2.70833	1.29231	0.113839450318503	69945	61296	58534
c2y_0100001_3	streptococcus_pyogenes_cum_4y	0.4031	0.476	0.8468	0.3971	0.0182	0.0046	0.0195	0.0062	2.70833	0.984127	0.014009831550664	69945	69918	69695
c2y_0100001_3	ucbb_0080001b	-0.0725	0.1949	-0.3718	0.7101	0.0172	0.0052	0.0195	0.029	2.70833	4.83333	0.0202740164725259	69945	69835	66569
c2y_0100001_3	upper_respiratory_tract_infection_cum_2y	0.3755	0.2708	1.3867	0.1655	0.0178	0.0053	0.0195	0.018	2.70833	2.64706	0.0118197240369315	69945	70346	67009
c2y_0100001_3	urinary_tract_infections_cum_4y	NA	NA	NA	NA	-0.002	0.0049	0.0195	-0.0027	2.70833	-0.442623	NA	69945	69759	69538
c2y_0100001_3	urticaria_cum_4y	0.0105	0.3231	0.0324	0.9742	0.0433	0.0052	0.0195	0.0121	2.70833	1.77941	0.045585426799706	69945	71319	67921
c2y_0100001_3	varicella_cum_4y	0.1387	0.5384	0.2576	0.7967	0.0063	0.0054	0.0195	0.0045	2.70833	0.642857	0.00508827572251932	69945	69805	69584
c2y_0100001_3	wheat_allergy_score_until_4yo_positive	0.6811	0.2171	3.1378	0.0017	0.1567	0.005	0.0195	0.0305	2.70833	4.55224	0.161517036448757	69945	62212	59377
c2y_0100001_4	BMI	0.0346	0.1126	0.307	0.7589	-0.0011	0.006	0.008	0.1732	1.25	19.4607	-0.0026367382494178	67753	163835	0
c2y_0100001_4	adenovirus_infection_cum_2y	0.1716	0.4177	0.4109	0.6811	2e-04	0.0052	0.008	0.0171	1.25	2.71429	-0.00182056651215878	69945	70346	67009
c2y_0100001_4	allergic_conjunctivitis_cum_4y	-0.0388	0.4241	-0.0915	0.9271	0.0174	0.0056	0.008	0.0162	1.25	2.28169	0.0187625413053243	69945	71319	67921
c2y_0100001_4	allergic_conjunctivitis_or_rhinitis_or_hay_fever_cum_4y	0.6188	0.6763	0.915	0.3602	0.0223	0.005	0.008	0.0086	1.25	1.11688	0.0182074241128348	69945	71319	67921
c2y_0100001_4	allergic_rhinitis_cum_4y	0.6151	0.5727	1.074	0.2828	0.0179	0.0051	0.008	0.0126	1.25	1.55556	0.0125675042871588	69945	71319	67921
c2y_0100001_4	any_food_allergy_score_positive_until_4yo	0.7784	0.3329	2.3379	0.0194	0.1617	0.0054	0.008	0.0548	1.25	5.48	0.156816365681418	69945	71319	67921
c2y_0100001_4	asthma_cum_4y	0.144	0.308	0.4676	0.6401	0.0224	0.005	0.008	0.0306	1.25	3.1875	0.021512834481412	69945	70959	67586
c2y_0100001_4	atopic_dermatitis_cum_4y	0.3341	0.2413	1.3846	0.1662	0.0706	0.0053	0.008	0.0633	1.25	5.86111	0.0683602387433018	69945	71319	67921
c2y_0100001_4	autistic_spectrum_disorder_and_pddnos_cum_4y	-0.5336	0.5089	-1.0484	0.2944	0.0106	0.0042	0.008	0.0107	1.25	1.94545	0.0157282791961968	69945	69805	69584
c2y_0100001_4	bone_fracture_cum_4y	1	1.5696	0.7997	0.4239	0.0028	0.0047	0.008	0.0034	1.25	0.548387	-0.00375876488640238	69945	69967	69745
c2y_0100001_4	breast_feeding_cessation_1m	0.8099	0.9843	0.8229	0.4106	-0.0108	0.0051	0.008	0.004	1.25	0.634921	-0.0154924455656792	69945	70178	69945
c2y_0100001_4	breast_feeding_cessation_2m	0.2808	0.3989	0.7038	0.4815	-0.0115	0.0046	0.008	0.0142	1.25	2.18462	-0.0146749608660662	69945	70178	69945
c2y_0100001_4	breast_feeding_cessation_3m	0.378	0.4575	0.8263	0.4086	-0.0095	0.0046	0.008	0.0112	1.25	1.77778	-0.013220791731284	69945	70178	69945
c2y_0100001_4	breast_feeding_cessation_age	-0.1751	0.4055	-0.4317	0.6659	0.0119	0.0046	0.008	0.018	1.25	2.14286	0.0142058601899593	69945	70178	69945
c2y_0100001_4	breast_feeding_period_1y	-0.1945	0.3477	-0.5594	0.5759	0.0156	0.0049	0.008	0.0188	1.25	2.84848	0.0182561669306612	69945	70178	69945
c2y_0100001_4	c1hy_0030001b2	0.335	0.512	0.6543	0.5129	-0.0111	0.0051	0.008	0.0102	1.25	1.85455	-0.014817654689175	69945	73913	68468
c2y_0100001_4	c1hy_0070002b	0.4502	0.6071	0.7415	0.4584	0.0041	0.0052	0.008	0.0083	1.25	1.40678	0.000642339321566422	69945	73913	68468
c2y_0100001_4	c1hy_0493002b	-0.6482	0.8206	-0.7899	0.4296	-0.0047	0.0051	0.008	0.0045	1.25	0.789474	-0.00105308583498959	69945	73913	68468
c2y_0100001_4	c1hy_asq_total	-0.4754	0.3025	-1.5714	0.1161	-0.012	0.0051	0.008	0.0772	1.25	8.21277	-0.000744536375847686	69945	70733	67380
c2y_0100001_4	c1hy_bed_time	0.0925	0.3433	0.2694	0.7876	-0.0015	0.0051	0.008	0.0269	1.25	3.68493	-0.00293775632795966	69945	67700	67490
c2y_0100001_4	c1hy_bmi	-0.1368	0.1752	-0.7804	0.4352	0.0063	0.0053	0.008	0.1847	1.25	13.2878	0.0131529187250156	69945	70889	67520
c2y_0100001_4	c1hy_nap_count	-0.2896	0.428	-0.6765	0.4987	-0.0081	0.0049	0.008	0.0165	1.25	2.46269	-0.0048588085381987	69945	69921	69705
c2y_0100001_4	c1hy_night_wake_up_count	0.103	0.2881	0.3574	0.7208	0.0068	0.0045	0.008	0.0287	1.25	4.28358	0.00546832176764514	69945	67798	67587
c2y_0100001_4	c1hy_sleep_time_day	0.0091	0.3436	0.0266	0.9788	-0.0116	0.0049	0.008	0.0195	1.25	3.25	-0.011917169441833	69945	69905	69688
c2y_0100001_4	c1hy_sleep_time_night	0.1334	0.3458	0.3858	0.6996	-0.0059	0.0046	0.008	0.0231	1.25	3.34783	-0.00785616653063246	69945	69899	69682
c2y_0100001_4	c1hy_total_sleep_time	0.1008	0.4781	0.2108	0.8331	-0.0152	0.0047	0.008	0.01	1.25	1.5873	-0.0162953339799256	69945	69945	69729
c2y_0100001_4	c1hy_wake_up_time	0.1239	0.194	0.6387	0.523	-0.0053	0.0051	0.008	0.0699	1.25	9.07792	-0.00867100178951043	69945	67822	67612
c2y_0100001_4	c1y_0090005b	NA	NA	NA	NA	0.0066	0.0047	0.008	-0.0013	1.25	-0.188406	NA	69945	73388	67996
c2y_0100001_4	c1y_0170001_1_3	0.3247	0.2528	1.2841	0.1991	0.0585	0.0054	0.008	0.0501	1.25	5.16495	0.0536681733783254	69945	70178	69945
c2y_0100001_4	c1y_1_bmi	-0.0292	0.1622	-0.1803	0.8569	0.0067	0.0054	0.008	0.2582	1.25	13.1066	0.00970640010266475	69945	70615	67274
c2y_0100001_4	c1y_2_bmi	-0.1695	0.1586	-1.0689	0.2851	0.0058	0.005	0.008	0.282	1.25	17.4074	0.0167115008291114	69945	70773	67418
c2y_0100001_4	c1y_asq_total	-0.376	0.2329	-1.6143	0.1065	-0.0126	0.0044	0.008	0.1088	1.25	11.6989	-0.00217304220720692	69945	70926	67559
c2y_0100001_4	c1y_bed_time	0.5126	0.4952	1.0351	0.3006	0.0029	0.0049	0.008	0.0129	1.25	2.01562	-0.0023268667718777	69945	70178	69945
c2y_0100001_4	c1y_nap_count	-0.2914	0.3528	-0.8259	0.4088	-0.0031	0.0047	0.008	0.0192	1.25	3.04762	0.00050453295170597	69945	69759	69542
c2y_0100001_4	c1y_night_wake_up_count	0.6273	0.3982	1.5754	0.1152	0.0036	0.0047	0.008	0.0191	1.25	3.03175	-0.00420015552299729	69945	69954	69736
c2y_0100001_4	c1y_sleep_time_day	-0.6678	0.4119	-1.621	0.105	-0.0059	0.005	0.008	0.0204	1.25	3.2381	0.00264617507561846	69945	69842	69627
c2y_0100001_4	c1y_sleep_time_night	-0.4574	0.3367	-1.3583	0.1744	-0.002	0.0049	0.008	0.029	1.25	4.26471	0.0050526951228289	69945	69820	69605
c2y_0100001_4	c1y_total_sleep_time	-0.985	0.4685	-2.1027	0.0355	-0.0056	0.0046	0.008	0.0279	1.25	4.5	0.00926677512448051	69945	69987	69769
c2y_0100001_4	c1y_wake_up_time	-0.1537	0.2438	-0.6305	0.5284	-0.0066	0.0055	0.008	0.063	1.25	8.87324	-0.00327808476012268	69945	70178	69945
c2y_0100001_4	c2hy_0040401b	NA	NA	NA	NA	0.0096	0.0049	0.008	-0.0044	1.25	-0.733333	NA	69945	73913	68468
c2y_0100001_4	c2hy_asq_total	-0.2614	0.2216	-1.1796	0.2381	-0.0093	0.0052	0.008	0.0765	1.25	8.89535	-0.00344493624227848	69945	69835	66569
c2y_0100001_4	c2hy_bmi	-0.0988	0.1473	-0.6703	0.5027	0.0099	0.0048	0.008	0.2398	1.25	16.2027	0.0168951337065057	69945	70610	67258
c2y_0100001_4	c2y_0070301b	NA	NA	NA	NA	0.0129	0.0047	0.008	-2e-04	1.25	-0.0338983	NA	69945	73913	68468
c2y_0100001_4	c2y_0090001b2	NA	NA	NA	NA	-0.0192	0.0048	0.008	-0.008	1.25	-1.37931	NA	69945	73913	68468
c2y_0100001_4	c2y_0100501_3	0.4094	0.524	0.7813	0.4346	0.0291	0.005	0.008	0.0093	1.25	1.55	0.0378740577087882	69945	39706	37333
c2y_0100001_4	c2y_0102001_3	NA	NA	NA	NA	0.0233	0.0052	0.008	-5e-04	1.25	-0.0877193	NA	69945	73600	68189
c2y_0100001_4	c2y_0103501_2	0.1609	0.3821	0.4211	0.6737	0.0457	0.0051	0.008	0.0157	1.25	2.34328	0.0467882033311569	69945	73768	68337
c2y_0100001_4	c2y_0103501_3	NA	NA	NA	NA	NA	NA	0.008	5e-04	1.25	0.0833333	NA	69945	55465	51058
c2y_0100001_4	c2y_0104001_2	0.1961	0.3736	0.5249	0.5996	0.0444	0.0051	0.008	0.0185	1.25	2.68116	0.0572889530276502	69945	46817	43126
c2y_0100001_4	c2y_0104001_3	NA	NA	NA	NA	-2e-04	0.0045	0.008	-0.0028	1.25	-0.491228	NA	69945	47286	43556
c2y_0100001_4	c2y_0104501_2	NA	NA	NA	NA	0.0223	0.0049	0.008	-0.009	1.25	-1.55172	NA	69945	50028	46054
c2y_0100001_4	c2y_0105001_2	0.5991	0.3988	1.5023	0.133	0.0325	0.0053	0.008	0.0227	1.25	3.28986	0.0357382696724037	69945	46463	42826
c2y_0100001_4	c2y_0105001_3	-1	2.4984	-0.7672	0.443	0.0187	0.0047	0.008	0.0027	1.25	0.457627	0.0340504113730314	69945	46231	42603
c2y_0100001_4	c2y_asq_total	-0.4719	0.278	-1.6975	0.0896	-0.0044	0.005	0.008	0.079	1.25	8.97727	0.00759234029636042	69945	70303	66983
c2y_0100001_4	c2y_bmi	-0.1645	0.1747	-0.9416	0.3464	0.0031	0.0055	0.008	0.237	1.25	16.4583	0.0119504720631883	69945	70839	67473
c2y_0100001_4	c3hy_asq_total	-0.2377	0.232	-1.0244	0.3056	-0.0035	0.0048	0.008	0.0646	1.25	8.17722	0.00180083710434592	69945	70084	66790
c2y_0100001_4	c3hy_bmi	-0.1776	0.1718	-1.034	0.3011	0.0122	0.0056	0.008	0.2701	1.25	16.3697	0.0246851618851934	69945	70580	67234
c2y_0100001_4	c3y_0040001_1	-0.2689	0.5757	-0.467	0.6405	-9e-04	0.0054	0.008	0.0083	1.25	1.22059	0.00100952075483046	69945	47206	43463
c2y_0100001_4	c3y_0040001_2	0.3604	0.5087	0.7085	0.4787	4e-04	0.0054	0.008	0.0111	1.25	1.65672	-0.00293500037687257	69945	55200	50805
c2y_0100001_4	c3y_0050001_1	-0.0974	0.3428	-0.284	0.7764	-0.0014	0.0052	0.008	0.022	1.25	3.18841	-0.000425025109500729	69945	55312	50900
c2y_0100001_4	c3y_0050001_2	0.1539	0.5026	0.3062	0.7594	-0.0048	0.0051	0.008	0.0089	1.25	1.28986	-0.0064279507118672	69945	72901	67538
c2y_0100001_4	c3y_0050001_3	0.4257	0.3189	1.3351	0.1818	8e-04	0.0052	0.008	0.0435	1.25	6.30435	-0.00729011017231571	69945	73913	68468
c2y_0100001_4	c3y_0100301b	0.0316	0.8128	0.0389	0.969	0.0166	0.0048	0.008	0.0041	1.25	0.554054	0.0173565439409105	69945	73913	68468
c2y_0100001_4	c3y_0110001_3	0.6784	0.3729	1.8192	0.0689	0.1607	0.0057	0.008	0.0212	1.25	2.90411	0.162297303349372	69945	73913	68468
c2y_0100001_4	c3y_0110501_3	1	2.4584	0.6769	0.4985	0.0593	0.0049	0.008	0.0021	1.25	0.368421	0.0557351985940984	69945	73913	68468
c2y_0100001_4	c3y_0112001_3	NA	NA	NA	NA	0.0344	0.0048	0.008	-0.0015	1.25	-0.254237	NA	69945	73765	68342
c2y_0100001_4	c3y_0113501_2	1	1.3043	1.006	0.3144	0.0272	0.0049	0.008	0.0043	1.25	0.661538	0.0209969811287585	69945	73913	68468
c2y_0100001_4	c3y_0113501_3	NA	NA	NA	NA	0.0401	0.0052	0.008	-0.0015	1.25	-0.217391	NA	69945	73913	68468
c2y_0100001_4	c3y_0114001_2	0.0724	0.843	0.0859	0.9316	0.0566	0.0055	0.008	0.0042	1.25	0.591549	0.0593811214114353	69945	73913	68468
c2y_0100001_4	c3y_0114001_3	NA	NA	NA	NA	8e-04	0.0048	0.008	-0.0047	1.25	-0.783333	NA	69945	73913	68468
c2y_0100001_4	c3y_0114501_2	NA	NA	NA	NA	0.0255	0.005	0.008	-0.0038	1.25	-0.666667	NA	69945	73913	68468
c2y_0100001_4	c3y_0115001_2	0.9547	0.5401	1.7676	0.0771	0.0317	0.0052	0.008	0.0175	1.25	2.46479	0.0222778723420875	69945	73913	68468
c2y_0100001_4	c3y_0115001_3	-0.6549	2.0899	-0.3134	0.754	0.0148	0.0047	0.008	0.0016	1.25	0.231884	0.0179716095481902	69945	73913	68468
c2y_0100001_4	c3y_0280201b	-0.6267	0.8827	-0.71	0.4777	-0.002	0.0049	0.008	0.0051	1.25	0.689189	0.00188419406063069	69945	71709	66462
c2y_0100001_4	c3y_0280301b	NA	NA	NA	NA	0.0066	0.0048	0.008	-0.0041	1.25	-0.602941	NA	69945	73656	68235
c2y_0100001_4	c3y_0280501b	-0.8889	0.7172	-1.2394	0.2152	0.0138	0.005	0.008	0.0089	1.25	1.27143	0.0221800323973481	69945	73913	68468
c2y_0100001_4	c3y_0280601b	-0.7174	0.7944	-0.9031	0.3665	0.0088	0.0047	0.008	0.0065	1.25	0.866667	0.0145198330534969	69945	73913	68468
c2y_0100001_4	c3y_0280901b	NA	NA	NA	NA	-0.0096	0.0046	0.008	-0.0038	1.25	-0.520548	NA	69945	73913	68468
c2y_0100001_4	c3y_0600101_1	NA	NA	NA	NA	0.0039	0.0045	0.008	-0.01	1.25	-1.5625	NA	69945	73913	68468
c2y_0100001_4	c3y_0600101_2	NA	NA	NA	NA	NA	NA	0.008	0.001	1.25	0.15625	NA	69945	72761	67423
c2y_0100001_4	c3y_0600101_3	NA	NA	NA	NA	0.009	0.0046	0.008	-0.0012	1.25	-0.181818	NA	69945	73913	68468
c2y_0100001_4	c3y_0600101_4	NA	NA	NA	NA	-0.0174	0.0048	0.008	-0.0052	1.25	-0.787879	NA	69945	73913	68468
c2y_0100001_4	c3y_asq_total	-0.1124	0.2375	-0.4731	0.6361	-0.0071	0.005	0.008	0.0674	1.25	8.53165	-0.00503010069473836	69945	69963	66684
c2y_0100001_4	c3y_bed_time	0.0064	0.2847	0.0225	0.982	0.0056	0.0047	0.008	0.0309	1.25	4.29167	0.00561834742977087	69945	70178	69945
c2y_0100001_4	c3y_bmi	0.051	0.1322	0.386	0.6995	0.0034	0.0055	0.008	0.2654	1.25	15.7976	0.00140024384892797	69945	70903	67536
c2y_0100001_4	c3y_nap_count	0.2476	0.4112	0.6022	0.547	8e-04	0.0048	0.008	0.0206	1.25	3.12121	-0.00241175674860788	69945	70178	69945
c2y_0100001_4	c3y_night_wake_up_count	-0.3839	0.3491	-1.0994	0.2716	0.0064	0.0046	0.008	0.0214	1.25	2.77922	0.0116045814547032	69945	70178	69945
c2y_0100001_4	c3y_sleep_time_day	-0.132	0.3405	-0.3877	0.6982	0.0027	0.0049	0.008	0.0233	1.25	3.32857	0.00457845700782225	69945	70178	69945
c2y_0100001_4	c3y_sleep_time_night	0.0933	0.2641	0.3532	0.7239	-0.0114	0.0048	0.008	0.0351	1.25	4.94366	-0.0132696135328465	69945	70178	69945
c2y_0100001_4	c3y_total_sleep_time	-0.168	0.4344	-0.3867	0.699	-0.0042	0.0049	0.008	0.0118	1.25	1.84375	-0.00260045661302557	69945	70178	69945
c2y_0100001_4	c3y_wake_up_time	-0.1104	0.1878	-0.5878	0.5567	2e-04	0.0047	0.008	0.0777	1.25	9.03488	0.00308705493134207	69945	70178	69945
c2y_0100001_4	c4y_0042102b	-0.2631	0.2559	-1.0282	0.3039	0.0017	0.0046	0.008	0.0495	1.25	5.625	0.00721787806227589	69945	70862	67498
c2y_0100001_4	c4y_0060301b	-0.8969	2.6756	-0.3352	0.7375	0.0042	0.0045	0.008	0.0017	1.25	0.261538	0.00772457627407797	69945	70902	67536
c2y_0100001_4	c4y_0070001_3	-6e-04	0.5117	-0.0013	0.999	0.1753	0.0053	0.008	0.0123	1.25	1.5375	0.185985336225378	69945	73913	68468
c2y_0100001_4	c4y_0070501_3	0.6926	1.3718	0.5049	0.6136	0.047	0.0051	0.008	0.0028	1.25	0.444444	0.0463293788618005	69945	73913	68468
c2y_0100001_4	c4y_0073501_2	-0.0018	0.2839	-0.0064	0.9949	0.0109	0.0046	0.008	0.0278	1.25	3.97143	0.0116831845649901	69945	73913	68468
c2y_0100001_4	c4y_0073501_3	NA	NA	NA	NA	0.0352	0.0051	0.008	-0.0024	1.25	-0.347826	NA	69945	73913	68468
c2y_0100001_4	c4y_0074001_2	0.2174	0.5932	0.3665	0.714	0.065	0.0056	0.008	0.0094	1.25	1.25333	0.0669570090516283	69945	73913	68468
c2y_0100001_4	c4y_0075001_2	0.3524	1.2598	0.2797	0.7797	0.0241	0.0052	0.008	0.0023	1.25	0.315068	0.0239202612006723	69945	73913	68468
c2y_0100001_4	c4y_0075001_3	NA	NA	NA	NA	NA	NA	0.008	0.0017	1.25	0.257576	NA	69945	73679	68262
c2y_0100001_4	c4y_0075501_2	0.5586	2.9595	0.1888	0.8503	0.0275	0.0052	0.008	0.0019	1.25	0.253333	0.0269297355004952	69945	73406	68009
c2y_0100001_4	c4y_0075501_3	-0.0676	0.5635	-0.1199	0.9046	0.0178	0.0049	0.008	0.008	1.25	1.17647	0.019455814449738	69945	73369	67973
c2y_0100001_4	c4y_0310401b	NA	NA	NA	NA	0.0031	0.0046	0.008	-0.0049	1.25	-0.544444	NA	69945	70984	67602
c2y_0100001_4	c4y_0310901b	0.0453	0.5332	0.0849	0.9323	-0.001	0.005	0.008	0.0128	1.25	1.52381	-0.00151669297926539	69945	70954	67575
c2y_0100001_4	c4y_0490001_1	0.8648	0.681	1.2699	0.2041	-0.0026	0.0049	0.008	0.0125	1.25	1.66667	-0.0115070231205283	69945	73310	67923
c2y_0100001_4	c4y_0490001_2	-0.6327	0.6745	-0.9381	0.3482	-5e-04	0.005	0.008	0.0097	1.25	1.34722	0.00509040523956444	69945	73011	67652
c2y_0100001_4	c4y_0490001_3	-1	9.4733	-0.2127	0.8316	0.0048	0.005	0.008	0.0014	1.25	0.208955	0.0118485072382461	69945	73629	68216
c2y_0100001_4	c4y_asq_total	-0.1303	0.2477	-0.5262	0.5987	-0.006	0.0052	0.008	0.0553	1.25	6.28409	-0.00363535064055997	69945	70830	67464
c2y_0100001_4	c4y_bmi	-0.1328	0.1493	-0.8896	0.3737	0.0102	0.0053	0.008	0.2773	1.25	16.7048	0.0199522031976141	69945	70875	67504
c2y_0100001_4	c6m_0040108b	NA	NA	NA	NA	-0.0093	0.0045	0.008	-0.0074	1.25	-0.795699	NA	69945	73371	67980
c2y_0100001_4	c6m_0040109b	NA	NA	NA	NA	NA	NA	0.008	3e-04	1.25	0.0333333	NA	69945	73012	67669
c2y_0100001_4	c6m_0040110b	-0.1742	0.3825	-0.4554	0.6488	-0.0025	0.0046	0.008	0.0225	1.25	2.29592	-0.000366043329509732	69945	69911	64806
c2y_0100001_4	c6m_0040111b	-0.8491	1.0534	-0.806	0.4202	4.5161e-07	0.0051	0.008	0.0059	1.25	0.641304	0.00587482452947123	69945	71276	66064
c2y_0100001_4	c6m_0090001b	0.8178	1.2242	0.6681	0.5041	7.9364e-05	0.0049	0.008	0.0033	1.25	0.611111	-0.00412969285647663	69945	56592	52239
c2y_0100001_4	c6m_asq_total	-0.4368	0.2752	-1.5871	0.1125	-0.003	0.0051	0.008	0.0766	1.25	9.34146	0.00802978823719561	69945	70928	67559
c2y_0100001_4	c6m_bed_time	-0.101	0.3665	-0.2755	0.7829	0.0034	0.0049	0.008	0.0177	1.25	2.85484	0.00466754949710077	69945	70178	69945
c2y_0100001_4	c6m_bmi	-0.1683	0.1549	-1.0866	0.2772	0.0057	0.0053	0.008	0.2613	1.25	18.2727	0.0159416450755162	69945	70710	67352
c2y_0100001_4	c6m_nap_count	-1	0.6082	-1.8723	0.0612	0.0151	0.0049	0.008	0.0172	1.25	3.07143	0.0288473843546443	69945	70178	69945
c2y_0100001_4	c6m_night_wake_up_count	0.1586	0.3594	0.4414	0.6589	-0.0013	0.0049	0.008	0.0195	1.25	3.36207	-0.00332890508109686	69945	70178	69945
c2y_0100001_4	c6m_sleep_time_day	-0.5198	0.4005	-1.2977	0.1944	0.0013	0.005	0.008	0.0205	1.25	3.53448	0.00807406686036195	69945	70178	69945
c2y_0100001_4	c6m_sleep_time_night	0.245	0.3531	0.6939	0.4878	-0.0051	0.0049	0.008	0.0187	1.25	2.92188	-0.00821489693091462	69945	70178	69945
c2y_0100001_4	c6m_total_sleep_time	-0.5241	0.4653	-1.1263	0.26	-9e-04	0.0051	0.008	0.0138	1.25	2.3	0.00465606541794495	69945	70178	69945
c2y_0100001_4	c6m_wake_up_time	-0.12	0.247	-0.4858	0.6271	0.007	0.0049	0.008	0.0394	1.25	5.9697	0.00940856074015889	69945	69309	69094
c2y_0100001_4	childcare_facility_daycare_time_3y	-0.6863	0.9033	-0.7598	0.4474	0.0036	0.0051	0.008	0.0083	1.25	0.783019	0.00927397170225297	69945	70178	69945
c2y_0100001_4	childcare_facility_daycare_time_4y	NA	NA	NA	NA	NA	NA	0.008	5e-04	1.25	0.0694444	NA	69945	70178	69945
c2y_0100001_4	childcare_facility_starting_age	-0.3631	0.6213	-0.5844	0.559	-0.0011	0.0044	0.008	0.0107	1.25	0.972727	0.00227889002025695	69945	70178	69945
c2y_0100001_4	constipation_3y	-0.1235	0.3442	-0.3588	0.7198	0.0067	0.0051	0.008	0.028	1.25	3.94366	0.00871687657607411	69945	70178	69945
c2y_0100001_4	constipation_4y	-0.2203	0.3041	-0.7246	0.4687	0.0141	0.0045	0.008	0.0332	1.25	4.61111	0.0180878223253791	69945	70178	69945
c2y_0100001_4	constipation_cum_4y	-0.2309	0.2757	-0.8375	0.4023	0.0078	0.0046	0.008	0.0485	1.25	5.98765	0.0127233014366855	69945	70178	69945
c2y_0100001_4	constipation_severity_3y	-0.4691	0.3488	-1.3447	0.1787	0.0155	0.0048	0.008	0.0363	1.25	4.65385	0.0240824819288905	69945	69918	69695
c2y_0100001_4	constipation_severity_4y	-0.1824	0.3067	-0.5947	0.552	0.0174	0.0048	0.008	0.0324	1.25	4.37838	0.0208123425823107	69945	69960	69737
c2y_0100001_4	dr0m_bmi	-0.1707	0.176	-0.9702	0.332	-4e-04	0.0058	0.008	0.1436	1.25	13.0545	0.00582400238922829	69945	70695	67346
c2y_0100001_4	dr1m_0040501b	-0.1382	0.4586	-0.3014	0.7631	-0.0066	0.005	0.008	0.009	1.25	1.8	-0.00583809182271567	69945	73224	67853
c2y_0100001_4	dr1m_bmi	-0.2527	0.21	-1.2032	0.2289	0.0022	0.0054	0.008	0.1023	1.25	10.7684	0.0101053901739808	69945	70089	66769
c2y_0100001_4	egg_allergy_1hy	0.7226	0.3866	1.869	0.0616	0.1825	0.0053	0.008	0.0172	1.25	2.6875	0.183776432840658	69945	71187	67801
c2y_0100001_4	egg_allergy_2y	0.6671	0.323	2.0653	0.0389	0.2096	0.0055	0.008	0.024	1.25	3.80952	0.213376918059925	69945	70444	67120
c2y_0100001_4	egg_allergy_3y	0.7523	0.3502	2.1483	0.0317	0.2016	0.0053	0.008	0.0306	1.25	4.56716	0.202215883388764	69945	71000	67629
c2y_0100001_4	egg_allergy_4y	1	0.508	2.2032	0.0276	0.174	0.0047	0.008	0.0247	1.25	3.38356	0.168594894628021	69945	70806	67442
c2y_0100001_4	egg_allergy_cum_4y	0.8787	0.3431	2.5608	0.0104	0.215	0.0054	0.008	0.0351	1.25	4.28049	0.213466721342367	69945	71319	67921
c2y_0100001_4	egg_allergy_score_until_4yo	0.7502	0.2894	2.5925	0.0095	0.2389	0.0055	0.008	0.0558	1.25	5.58	0.240310146036874	69945	71319	67921
c2y_0100001_4	egg_allergy_score_until_4yo_positive	0.7529	0.3018	2.4946	0.0126	0.1935	0.0055	0.008	0.052	1.25	5.14851	0.191655111228801	69945	71319	67921
c2y_0100001_4	exclusive_breastfeeding_1y	-0.7107	0.3908	-1.8185	0.069	0.0295	0.0048	0.008	0.0262	1.25	3.9697	0.040533126338453	69945	70178	69945
c2y_0100001_4	febrile_convulsion_cum_4y	0.1551	0.1995	0.7772	0.437	0.0024	0.0048	0.008	0.0888	1.25	8.07273	-0.00171296587129374	69945	70749	67388
c2y_0100001_4	feeding_type_yesterday_breast_feeding_count_1m	-0.5696	0.4216	-1.3511	0.1767	0.0078	0.0048	0.008	0.0168	1.25	2.84746	0.014636459237484	69945	70249	69638
c2y_0100001_4	feeding_type_yesterday_formula_feeding_count_1m	0.324	0.7523	0.4306	0.6667	-0.0081	0.0048	0.008	0.0086	1.25	0.754386	-0.0118532280607153	69945	56798	56305
c2y_0100001_4	fever_count_cum_2hy	0.1962	0.2766	0.7094	0.4781	7e-04	0.0049	0.008	0.0463	1.25	5.38372	-0.00316086712037782	69945	70072	69852
c2y_0100001_4	fever_count_cum_2y	0.181	0.3044	0.5946	0.5521	-0.003	0.0051	0.008	0.036	1.25	4.44444	-0.00621399508020108	69945	70178	69945
c2y_0100001_4	fever_over_39c_count_cum_2hy	0.11	0.3054	0.36	0.7189	-0.0051	0.0049	0.008	0.0364	1.25	4.08989	-0.00714494617393987	69945	70178	69945
c2y_0100001_4	fever_over_39c_count_cum_2y	0.1823	0.3325	0.5485	0.5834	-0.0066	0.0052	0.008	0.0302	1.25	3.82278	-0.00962908176450017	69945	70178	69945
c2y_0100001_4	first_vaccination_bcg	-1	1.0754	-1.0656	0.2866	0.0014	0.0045	0.008	0.0051	1.25	0.822581	0.00877926560780282	69945	70178	69945
c2y_0100001_4	first_vaccination_dpt	NA	NA	NA	NA	NA	NA	0.008	0.0012	1.25	0.193548	NA	69945	70178	69945
c2y_0100001_4	first_vaccination_haemophilus_b_influenzae	NA	NA	NA	NA	NA	NA	0.008	8e-04	1.25	0.135593	NA	69945	70178	69945
c2y_0100001_4	first_vaccination_hbv	0.6407	0.49	1.3076	0.191	-0.0105	0.0047	0.008	0.015	1.25	2.63158	-0.0177401122663603	69945	70178	69945
c2y_0100001_4	first_vaccination_pneumococcus	NA	NA	NA	NA	-0.0036	0.0045	0.008	-0.0025	1.25	-0.403226	NA	69945	70178	69945
c2y_0100001_4	first_vaccination_polio	NA	NA	NA	NA	-0.0102	0.0045	0.008	-0.0064	1.25	-1.12281	NA	69945	70178	69945
c2y_0100001_4	first_vaccination_rotavirus	0.968	0.8029	1.2056	0.228	-0.0029	0.0049	0.008	0.0073	1.25	1.17742	-0.0103816924087269	69945	70178	69945
c2y_0100001_4	fish_allergy_score_until_4yo_positive	-0.4135	0.6121	-0.6756	0.4993	0.057	0.0046	0.008	0.0081	1.25	1.55769	0.0631089328893858	69945	71319	67921
c2y_0100001_4	food_allergy_cum_4y	0.6227	0.2954	2.1079	0.035	0.1945	0.0055	0.008	0.0458	1.25	4.77083	0.195632677545391	69945	71319	67921
c2y_0100001_4	food_allergy_cum_count_until_4yo	0.8523	0.3316	2.57	0.0102	0.2009	0.0055	0.008	0.0447	1.25	4.96667	0.198044298112614	69945	71319	67921
c2y_0100001_4	food_allergy_egg_feeding_status_case_combined_1yh	0.7127	0.2828	2.5203	0.0117	0.2177	0.0058	0.008	0.0402	1.25	4.46667	0.218902190582438	69945	71319	67921
c2y_0100001_4	food_allergy_egg_feeding_status_case_combined_2y	0.6814	0.2637	2.5843	0.0098	0.3222	0.0056	0.008	0.0343	1.25	4.34177	0.330782305026811	69945	71319	67921
c2y_0100001_4	food_allergy_egg_feeding_status_case_combined_3y	0.7385	0.3613	2.0439	0.041	0.2547	0.0061	0.008	0.0219	1.25	2.60714	0.258956299436667	69945	71319	67921
c2y_0100001_4	food_allergy_egg_feeding_status_case_combined_4y	0.1463	0.473	0.3093	0.7571	0.2353	0.0053	0.008	0.0133	1.25	1.77333	0.245789635612307	69945	71319	67921
c2y_0100001_4	food_allergy_fish_feeding_status_case_combined_1yh	NA	NA	NA	NA	0.0401	0.0052	0.008	-0.0077	1.25	-1.30508	NA	69945	71319	67921
c2y_0100001_4	food_allergy_fish_feeding_status_case_combined_2y	-0.4738	1.0466	-0.4527	0.6507	0.0548	0.005	0.008	0.0034	1.25	0.53125	0.0597966308349804	69945	71319	67921
c2y_0100001_4	food_allergy_fish_feeding_status_case_combined_3y	NA	NA	NA	NA	0.0407	0.0048	0.008	-0.0118	1.25	-2.40816	NA	69945	71319	67921
c2y_0100001_4	food_allergy_fruit_feeding_status_case_combined_1yh	-1	1.0595	-1.3934	0.1635	0.0274	0.0053	0.008	0.0068	1.25	1.21429	0.03967380280283	69945	71319	67921
c2y_0100001_4	food_allergy_fruit_feeding_status_case_combined_2y	-1	8.1966	-0.1339	0.8935	0.0498	0.005	0.008	0.002	1.25	0.3125	0.0564590187950609	69945	71319	67921
c2y_0100001_4	food_allergy_fruit_feeding_status_case_combined_3y	NA	NA	NA	NA	0.028	0.0049	0.008	-7e-04	1.25	-0.107692	NA	69945	71319	67921
c2y_0100001_4	food_allergy_milk_feeding_status_case_combined_1yh	0.1467	0.4313	0.3402	0.7337	0.0936	0.005	0.008	0.0113	1.25	1.82258	0.0968714830432078	69945	71319	67921
c2y_0100001_4	food_allergy_milk_feeding_status_case_combined_2y	0.7931	0.4111	1.9292	0.0537	0.1126	0.005	0.008	0.0185	1.25	2.84615	0.108884542447734	69945	71319	67921
c2y_0100001_4	food_allergy_milk_feeding_status_case_combined_3y	0.9093	0.5296	1.7168	0.086	0.0949	0.0048	0.008	0.0097	1.25	1.49231	0.0914827253967731	69945	71319	67921
c2y_0100001_4	food_allergy_milk_feeding_status_case_combined_4y	1	0.7876	1.3869	0.1655	0.0747	0.0054	0.008	0.0075	1.25	1.10294	0.0697576067685974	69945	71319	67921
c2y_0100001_4	food_allergy_non_peanuts_nuts_feeding_status_case_combined_4y	0.0451	0.6525	0.0692	0.9448	0.042	0.0053	0.008	0.0075	1.25	0.9375	0.043834463844628	69945	70753	67389
c2y_0100001_4	food_allergy_nuts_feeding_status_case_combined_1yh	0.2606	0.3041	0.8571	0.3914	0.0353	0.0051	0.008	0.0278	1.25	3.97143	0.0334207789555979	69945	71319	67921
c2y_0100001_4	food_allergy_nuts_feeding_status_case_combined_2y	0.292	0.3489	0.8371	0.4026	0.0458	0.0051	0.008	0.0206	1.25	2.98551	0.0445147319319951	69945	71319	67921
c2y_0100001_4	food_allergy_nuts_feeding_status_case_combined_3y	0.711	0.4255	1.6711	0.0947	0.0431	0.005	0.008	0.0233	1.25	2.94937	0.0356703064889416	69945	71319	67921
c2y_0100001_4	food_allergy_peanuts_feeding_status_case_combined_4y	0.2169	0.6297	0.3444	0.7306	0.0413	0.0049	0.008	0.0073	1.25	1.01389	0.0416890194141442	69945	71021	67651
c2y_0100001_4	food_allergy_score_cum_count_until_4yo	0.7466	0.2988	2.4987	0.0125	0.2033	0.0055	0.008	0.064	1.25	6.09524	0.201859949314637	69945	71319	67921
c2y_0100001_4	food_allergy_sesame_feeding_status_case_combined_1yh	-0.3244	0.5269	-0.6157	0.5381	0.0348	0.0049	0.008	0.0083	1.25	1.22059	0.039149779276981	69945	71319	67921
c2y_0100001_4	food_allergy_sesame_feeding_status_case_combined_2y	NA	NA	NA	NA	0.0503	0.0052	0.008	-0.0116	1.25	-2	NA	69945	71319	67921
c2y_0100001_4	food_allergy_sesame_feeding_status_case_combined_3y	1	2.1433	0.8778	0.38	0.0383	0.0047	0.008	0.0033	1.25	0.540984	0.0303314716681139	69945	71319	67921
c2y_0100001_4	food_allergy_shellfish_feeding_status_case_combined_1yh	0.3011	0.3065	0.9825	0.3259	0.0298	0.0051	0.008	0.0297	1.25	4.30435	0.0268545518052577	69945	71319	67921
c2y_0100001_4	food_allergy_shellfish_feeding_status_case_combined_2y	0.4093	0.4863	0.8417	0.4	0.0547	0.0052	0.008	0.0117	1.25	1.82812	0.0534472957267923	69945	71319	67921
c2y_0100001_4	food_allergy_shellfish_feeding_status_case_combined_3y	0.9709	1.7943	0.5411	0.5884	0.049	0.0052	0.008	0.0023	1.25	0.338235	0.047031081536815	69945	71319	67921
c2y_0100001_4	food_allergy_shellfish_feeding_status_case_combined_4y	-0.0529	0.3502	-0.151	0.88	0.0413	0.0052	0.008	0.0249	1.25	3.32	0.0444254498207117	69945	71319	67921
c2y_0100001_4	food_allergy_soba_feeding_status_case_combined_1yh	0.3033	0.3036	0.9989	0.3179	0.0275	0.0049	0.008	0.0249	1.25	3.95238	0.0252312827479312	69945	68796	65563
c2y_0100001_4	food_allergy_soba_feeding_status_case_combined_2y	0.4891	0.4563	1.0718	0.2838	0.0448	0.005	0.008	0.0143	1.25	2.2	0.0418211472095071	69945	71319	67921
c2y_0100001_4	food_allergy_soba_feeding_status_case_combined_3y	0.0185	0.7097	0.026	0.9792	0.057	0.0055	0.008	0.0059	1.25	0.819444	0.0595591651947998	69945	71319	67921
c2y_0100001_4	food_allergy_soba_feeding_status_case_combined_4y	0.4858	0.6445	0.7537	0.451	0.0694	0.0057	0.008	0.0094	1.25	1.32394	0.0687361004301952	69945	70932	67564
c2y_0100001_4	food_allergy_wheat_feeding_status_case_combined_1yh	1	0.712	1.5723	0.1159	0.0768	0.0045	0.008	0.008	1.25	1.45455	0.0714782446299406	69945	71319	67921
c2y_0100001_4	fruit_allergy_score_until_4yo_positive	-0.4656	0.546	-0.8528	0.3938	0.0287	0.0055	0.008	0.0137	1.25	2.20968	0.0350994610509324	69945	71319	67921
c2y_0100001_4	ft1b_0470001b	NA	NA	NA	NA	0.0041	0.0048	0.008	-0.0046	1.25	-0.479167	NA	69945	70761	67405
c2y_0100001_4	gastroenteritis_cum_2y	0.157	0.4531	0.3466	0.7289	-0.0057	0.005	0.008	0.0158	1.25	2.07895	-0.00778504723847569	69945	71319	67921
c2y_0100001_4	hand_foot_and_mouth_disease_cum_2y	NA	NA	NA	NA	0.0075	0.0049	0.008	-6e-04	1.25	-0.0810811	NA	69945	70819	67448
c2y_0100001_4	hba1c_ngsp_early	0.0777	0.2192	0.3545	0.723	-0.0032	0.0047	0.008	0.0558	1.25	6.2	-0.00501807401353899	69945	70596	69945
c2y_0100001_4	herpangina_cum_2y	0.4787	0.5308	0.902	0.3671	0.0072	0.0046	0.008	0.0091	1.25	1.26389	0.00343196256366998	69945	71319	67921
c2y_0100001_4	hsv_infection_cum_2y	1	1.522	0.7062	0.48	0.0077	0.0049	0.008	0.0026	1.25	0.472727	0.00315434341467694	69945	70697	67347
c2y_0100001_4	influenza_viral_infections_cum_4y	0.1957	0.3639	0.5377	0.5908	-0.0092	0.0048	0.008	0.0286	1.25	3.91781	-0.0124031433370325	69945	70178	69945
c2y_0100001_4	intellectual_and_developmental_disability_including_language_delay_cum_4y	NA	NA	NA	NA	NA	NA	0.008	2e-04	1.25	0.030303	NA	69945	70178	69945
c2y_0100001_4	isacc_modified_current_runny_nose_autumn_2y	-0.563	2.1869	-0.2575	0.7968	0.0138	0.0052	0.008	0.0014	1.25	0.237288	0.0158226832730573	69945	70596	69945
c2y_0100001_4	isacc_modified_current_runny_nose_autumn_3y	-0.5535	0.9929	-0.5574	0.5772	0.0159	0.0052	0.008	0.0039	1.25	0.590909	0.0191796640540832	69945	70596	69945
c2y_0100001_4	isacc_modified_current_runny_nose_autumn_4y	NA	NA	NA	NA	0.0233	0.0052	0.008	-0.0066	1.25	-1.06452	NA	69945	69944	69324
c2y_0100001_4	isacc_modified_current_runny_nose_nonpollen_season_2y	NA	NA	NA	NA	NA	NA	0.008	5e-04	1.25	0.0746269	NA	69945	70596	69945
c2y_0100001_4	isacc_modified_current_runny_nose_nonpollen_season_3y	NA	NA	NA	NA	0.0167	0.0047	0.008	-0.0024	1.25	-0.393443	NA	69945	70596	69945
c2y_0100001_4	isacc_modified_current_runny_nose_nonpollen_season_4y	NA	NA	NA	NA	NA	NA	0.008	0.001	1.25	0.149254	NA	69945	70596	69945
c2y_0100001_4	isacc_modified_current_runny_nose_pollen_season_2y	NA	NA	NA	NA	NA	NA	0.008	6e-04	1.25	0.0983607	NA	69945	70596	69945
c2y_0100001_4	isacc_modified_current_runny_nose_pollen_season_3y	1	0.9438	1.2277	0.2196	0.0231	0.0044	0.008	0.0055	1.25	0.833333	0.0156267973728874	69945	70596	69945
c2y_0100001_4	isacc_modified_current_runny_nose_pollen_season_4y	0.0557	0.5238	0.1063	0.9153	0.0309	0.0052	0.008	0.0103	1.25	1.43056	0.0308198736883075	69945	70596	69945
c2y_0100001_4	isacc_modified_current_runny_nose_spring_2y	0.8681	1.9843	0.4375	0.6617	0.0207	0.0052	0.008	0.0019	1.25	0.301587	0.0174983292361022	69945	70596	69945
c2y_0100001_4	isacc_modified_current_runny_nose_spring_3y	1	1.5555	0.7501	0.4532	0.0235	0.0047	0.008	0.0027	1.25	0.428571	0.0182841962735526	69945	70596	69945
c2y_0100001_4	isacc_modified_current_runny_nose_spring_4y	0.0754	0.5842	0.129	0.8974	0.0363	0.0054	0.008	0.0091	1.25	1.28169	0.0361341542259261	69945	70596	69945
c2y_0100001_4	isacc_modified_current_runny_nose_summer_2y	NA	NA	NA	NA	0.0159	0.0049	0.008	-7e-04	1.25	-0.118644	NA	69945	70596	69945
c2y_0100001_4	isacc_modified_current_runny_nose_summer_3y	0.1793	0.9977	0.1798	0.8573	0.019	0.0049	0.008	0.0024	1.25	0.358209	0.0183983051361279	69945	70596	69945
c2y_0100001_4	isacc_modified_current_runny_nose_summer_4y	NA	NA	NA	NA	0.0187	0.0049	0.008	-3e-04	1.25	-0.0379747	NA	69945	70186	69561
c2y_0100001_4	isacc_modified_current_runny_nose_winter_2y	1	1.1917	0.9829	0.3257	-0.0033	0.0054	0.008	0.0049	1.25	0.742424	-0.010717963301909	69945	70596	69945
c2y_0100001_4	isacc_modified_current_runny_nose_winter_3y	NA	NA	NA	NA	0.0183	0.0046	0.008	-9e-04	1.25	-0.160714	NA	69945	70596	69945
c2y_0100001_4	isacc_modified_current_runny_nose_winter_4y	NA	NA	NA	NA	0.0178	0.005	0.008	-0.0038	1.25	-0.535211	NA	69945	70596	69945
c2y_0100001_4	kawasaki_disease_cum_4y	NA	NA	NA	NA	-0.0022	0.0052	0.008	-6e-04	1.25	-0.0967742	NA	69945	70787	67423
c2y_0100001_4	length_of_labor	0.137	0.3166	0.4328	0.6652	0.004	0.0051	0.008	0.0336	1.25	4.73239	0.00179807563742476	69945	70178	69945
c2y_0100001_4	low_birth_weight	0.6006	0.3865	1.5538	0.1202	-0.0109	0.0051	0.008	0.0312	1.25	4.8	-0.0208629167412986	69945	69564	69348
c2y_0100001_4	lower_respiratory_tract_infection_cum_2y	-0.2046	0.3637	-0.5625	0.5738	0.0082	0.005	0.008	0.0186	1.25	2.58333	0.0111714149825511	69945	71319	67921
c2y_0100001_4	m1m_bed_time	NA	NA	NA	NA	NA	NA	0.008	2e-04	1.25	0.0350877	NA	69945	70050	69868
c2y_0100001_4	m1m_nap_count	-0.1612	0.2705	-0.596	0.5511	-0.0014	0.0044	0.008	0.0286	1.25	4.4	0.00105500151298253	69945	70038	69857
c2y_0100001_4	m1m_night_wake_up_count	-0.3392	0.3472	-0.9771	0.3285	0.0019	0.0048	0.008	0.0238	1.25	3.83871	0.00670343601709115	69945	69125	68947
c2y_0100001_4	m1m_sleep_time_day	-0.0829	0.239	-0.3469	0.7287	-0.0078	0.005	0.008	0.0395	1.25	6.69492	-0.00650641638743465	69945	69935	69719
c2y_0100001_4	m1m_sleep_time_night	-0.4474	0.4881	-0.9166	0.3593	-0.0047	0.0047	0.008	0.0141	1.25	2.2381	3.371460138168e-05	69945	69685	69543
c2y_0100001_4	m1m_total_sleep_time	-0.178	0.3134	-0.5678	0.5702	-0.0099	0.005	0.008	0.028	1.25	4.66667	-0.00740200645331502	69945	69920	69704
c2y_0100001_4	m1m_wake_up_time	0.1212	0.3392	0.3574	0.7208	-0.0063	0.0045	0.008	0.0249	1.25	3.19231	-0.00816144712716096	69945	69946	69765
c2y_0100001_4	mbpfas0001b	-0.7346	0.9661	-0.7603	0.447	0.0018	0.0052	0.008	0.0136	1.25	0.660194	0.0105329029420599	69945	33377	31549
c2y_0100001_4	mbpfas0039b	NA	NA	NA	NA	NA	NA	0.008	0.0042	1.25	0.214286	NA	69945	70204	66874
c2y_0100001_4	mbpfas0053b	0.2502	0.5745	0.4356	0.6632	0.0127	0.0043	0.008	0.0222	1.25	1.21978	0.0100439074879922	69945	71075	67702
c2y_0100001_4	mbpfas0067b	0.8893	0.6622	1.3428	0.1793	-0.0049	0.005	0.008	0.0296	1.25	1.5914	-0.019156455960133	69945	70887	67516
c2y_0100001_4	milk_allergy_1hy	1	0.6332	2.0005	0.0454	0.0713	0.0049	0.008	0.0138	1.25	2.15625	0.0615046805555277	69945	71319	67921
c2y_0100001_4	milk_allergy_2y	1	0.6325	1.7847	0.0743	0.0746	0.0049	0.008	0.0113	1.25	1.79365	0.0680490551438134	69945	70238	66929
c2y_0100001_4	milk_allergy_3y	0.6414	1.4853	0.4319	0.6658	0.0792	0.0051	0.008	0.0017	1.25	0.288136	0.0805433770502294	69945	71029	67651
c2y_0100001_4	milk_allergy_cum_4y	0.94	0.4412	2.1307	0.0331	0.0892	0.0051	0.008	0.0203	1.25	3.02985	0.0819379276965851	69945	71319	67921
c2y_0100001_4	milk_allergy_score_until_4yo	0.6878	0.3396	2.0253	0.0428	0.0995	0.0049	0.008	0.0317	1.25	4.28378	0.094393938366755	69945	71319	67921
c2y_0100001_4	milk_allergy_score_until_4yo_positive	0.6316	0.3374	1.8721	0.0612	0.0952	0.0048	0.008	0.0309	1.25	4.06579	0.0908376045956904	69945	71319	67921
c2y_0100001_4	mt1b_0040001b	-0.4962	0.435	-1.1409	0.2539	0.0043	0.0044	0.008	0.015	1.25	2.58621	0.0100377167002397	69945	70804	67446
c2y_0100001_4	mt1b_0040101b	-0.4636	0.4381	-1.0582	0.29	0.0039	0.0044	0.008	0.0141	1.25	2.35	0.00909111467970047	69945	70894	67529
c2y_0100001_4	mumps_cum_4y	-0.502	0.9409	-0.5335	0.5937	0.0106	0.0046	0.008	0.0044	1.25	0.594595	0.013680829377535	69945	70178	69945
c2y_0100001_4	mycotic_or_fungal_infection_cum_2y	-0.8	0.8341	-0.9591	0.3375	0.0055	0.0057	0.008	0.0053	1.25	0.929825	0.0110116995600979	69945	71057	67678
c2y_0100001_4	nuts_allergy_score_until_4yo_positive	0.8814	0.7363	1.1969	0.2313	0.0687	0.0053	0.008	0.0098	1.25	1.44118	0.0696656392000212	69945	61296	58534
c2y_0100001_4	otitis_media_cum_2y	0.2545	0.3364	0.7564	0.4494	0.0067	0.0047	0.008	0.0243	1.25	3.68182	0.00347490399743041	69945	71319	67921
c2y_0100001_4	out_of_night_diapers_age_4y	-0.631	0.4982	-1.2667	0.2053	0.0033	0.005	0.008	0.0304	1.25	2.15603	0.0134140934936407	69945	70596	69945
c2y_0100001_4	participant_reported_food_allergy_cum_4y	0.9065	0.3478	2.6065	0.0091	0.1978	0.0056	0.008	0.0429	1.25	4.71429	0.19385566853151	69945	71319	67921
c2y_0100001_4	peanuts_allergy_score_4yo_positive	1	3.9375	0.3054	0.7601	0.0571	0.0047	0.008	0.0018	1.25	0.28125	0.0591626487039448	69945	62212	59377
c2y_0100001_4	premature_birth	-0.4382	0.6146	-0.7129	0.4759	0.0067	0.0057	0.008	0.0091	1.25	1.56897	0.0105401200188845	69945	70178	69945
c2y_0100001_4	psychomotor_developmental_delay_cum_4y	NA	NA	NA	NA	0.0047	0.0051	0.008	-0.0018	1.25	-0.295082	NA	69945	69759	69538
c2y_0100001_4	roseola_infantum_cum_2y	-0.3915	0.4572	-0.8563	0.3918	-0.0123	0.0045	0.008	0.0126	1.25	2	-0.00895193744089298	69945	71319	67921
c2y_0100001_4	rsv_infection_cum_2y	0.3472	0.2832	1.226	0.2202	-0.0017	0.0046	0.008	0.0361	1.25	5.30882	-0.00797747526904331	69945	61764	58796
c2y_0100001_4	shellfish_allergy_score_until_4yo_positive	-0.3883	1.2297	-0.3158	0.7522	0.0435	0.0049	0.008	0.0027	1.25	0.442623	0.0472919541736125	69945	71319	67921
c2y_0100001_4	soba_allergy_score_until_4yo_positive	0.6975	0.611	1.1415	0.2537	0.0384	0.0048	0.008	0.0105	1.25	1.75	0.0363671224038779	69945	63050	60110
c2y_0100001_4	soybean_allergy_score_until_4yo_positive	0.3683	0.5476	0.6725	0.5013	0.0715	0.0052	0.008	0.0084	1.25	1.29231	0.0719209265670886	69945	71319	67921
c2y_0100001_4	streptococcus_pyogenes_cum_4y	-0.1359	0.681	-0.1996	0.8418	5e-04	0.005	0.008	0.0062	1.25	0.984127	0.00146836465740706	69945	70178	69945
c2y_0100001_4	ucbb_0080001b	0.0709	0.2827	0.2509	0.8019	0.0146	0.0046	0.008	0.029	1.25	4.83333	0.0144318970916419	69945	70705	67353
c2y_0100001_4	upper_respiratory_tract_infection_cum_2y	-0.4318	0.3926	-1.1	0.2713	0.0046	0.0052	0.008	0.018	1.25	2.64706	0.0100963587328618	69945	71319	67921
c2y_0100001_4	urinary_tract_infections_cum_4y	NA	NA	NA	NA	-0.004	0.0044	0.008	-0.0027	1.25	-0.442623	NA	69945	71027	67651
c2y_0100001_4	urticaria_cum_4y	-0.3878	0.4833	-0.8023	0.4224	0.0262	0.0046	0.008	0.0121	1.25	1.77941	0.0313752942689912	69945	71319	67921
c2y_0100001_4	varicella_cum_4y	-0.0757	0.8665	-0.0874	0.9303	1e-04	0.005	0.008	0.0045	1.25	0.642857	0.000562151719226143	69945	70663	67316
c2y_0100001_4	wheat_allergy_score_until_4yo_positive	0.6486	0.3606	1.7985	0.0721	0.088	0.0052	0.008	0.0305	1.25	4.55224	0.0829793557275225	69945	71319	67921
c2y_0100102	BMI	-0.0452	0.0562	-0.803	0.422	-7e-04	0.0061	0.0417	0.1732	5.27848	19.4607	0.00352907673729788	68351	163835	0
c2y_0100102	adenovirus_infection_cum_2y	-0.0982	0.1785	-0.5503	0.5821	0.0301	0.0052	0.0417	0.0171	5.27848	2.71429	0.0385155889858541	67525	70970	59949
c2y_0100102	allergic_conjunctivitis_cum_4y	0.2494	0.1822	1.3688	0.1711	0.0406	0.0048	0.0417	0.0162	5.27848	2.28169	0.0387561888114978	67525	61851	59479
c2y_0100102	allergic_conjunctivitis_or_rhinitis_or_hay_fever_cum_4y	0.3759	0.2776	1.3542	0.1757	0.0571	0.0052	0.0417	0.0086	5.27848	1.11688	0.0579587207416037	67525	59136	56723
c2y_0100102	allergic_rhinitis_cum_4y	0.3397	0.2252	1.5084	0.1314	0.0493	0.0051	0.0417	0.0126	5.27848	1.55556	0.0478559597999228	67525	59936	57719
c2y_0100102	any_food_allergy_score_positive_until_4yo	0.9097	0.0625	14.5577	5.2192e-48	0.5508	0.0058	0.0417	0.0548	5.27848	5.48	0.569601264426904	67525	64718	62179
c2y_0100102	asthma_cum_4y	0.6155	0.1773	3.4718	5e-04	0.0695	0.0053	0.0417	0.0306	5.27848	3.1875	0.057341714636223	67525	59441	56995
c2y_0100102	atopic_dermatitis_cum_4y	0.5838	0.0936	6.2395	4.3898e-10	0.2265	0.0052	0.0417	0.0633	5.27848	5.86111	0.236894561947254	67525	58181	55797
c2y_0100102	autistic_spectrum_disorder_and_pddnos_cum_4y	0.0559	0.1812	0.3083	0.7578	0.0063	0.0046	0.0417	0.0107	5.27848	1.94545	0.00583253476839095	67525	79490	67285
c2y_0100102	bone_fracture_cum_4y	0.4909	0.6579	0.7461	0.4556	0.0099	0.0046	0.0417	0.0034	5.27848	0.548387	0.00512237222465173	67525	77888	66165
c2y_0100102	breast_feeding_cessation_1m	-0.6816	0.6358	-1.072	0.2837	-0.0221	0.0057	0.0417	0.004	5.27848	0.634921	-0.0155638337887303	67525	61849	59488
c2y_0100102	breast_feeding_cessation_2m	-0.0548	0.1866	-0.2937	0.769	-0.0416	0.0054	0.0417	0.0142	5.27848	2.18462	-0.0451227157376651	67525	61845	59488
c2y_0100102	breast_feeding_cessation_3m	0.0444	0.2087	0.2127	0.8316	-0.0463	0.0054	0.0417	0.0112	5.27848	1.77778	-0.0526540290863875	67525	61843	59488
c2y_0100102	breast_feeding_cessation_age	0.1374	0.1816	0.7567	0.4492	0.0356	0.0053	0.0417	0.018	5.27848	2.14286	0.0359848454669126	67525	61844	59488
c2y_0100102	breast_feeding_period_1y	-0.028	0.1663	-0.1684	0.8663	0.0566	0.0052	0.0417	0.0188	5.27848	2.84848	0.0642182628137021	67525	61849	59488
c2y_0100102	c1hy_0030001b2	-0.0215	0.2073	-0.1036	0.9175	0.0031	0.0053	0.0417	0.0102	5.27848	1.85455	0.00392025188018117	67525	70975	63595
c2y_0100102	c1hy_0060002_checked	-0.141	0.0764	-1.8459	0.0649	-0.03	0.0059	0.0417	0.1964	5.27848	12.1235	-0.0230862912836526	67525	58518	57112
c2y_0100102	c1hy_0070002b	0.0995	0.2624	0.3791	0.7046	0.0116	0.0053	0.0417	0.0083	5.27848	1.40678	0.0110544170703012	67525	70975	63595
c2y_0100102	c1hy_0100001_2	0.7708	0.1796	4.2909	1.7798e-05	0.3852	0.0057	0.0417	0.0118	5.27848	1.81538	0.437213606139515	67525	71648	60540
c2y_0100102	c1hy_0100001_3	0.8981	0.1064	8.4379	3.2317e-17	0.4258	0.0052	0.0417	0.0295	5.27848	3.73418	0.474594410294784	67525	71653	60545
c2y_0100102	c1hy_0100001_4	NA	NA	NA	NA	0.2425	0.0054	0.0417	-0.0043	5.27848	-0.767857	NA	67525	71648	60540
c2y_0100102	c1hy_0100501_3	0.653	0.3485	1.8734	0.061	0.183	0.0051	0.0417	0.0065	5.27848	1.14035	0.204642979359625	67525	71479	60418
c2y_0100102	c1hy_0100501_4	1	1.4267	0.7212	0.4708	0.1551	0.0047	0.0417	0.0022	5.27848	0.407407	0.172310058290758	67525	71475	60416
c2y_0100102	c1hy_0102001_3	NA	NA	NA	NA	0.0451	0.0049	0.0417	-0.0046	5.27848	-0.754098	NA	67525	78277	65949
c2y_0100102	c1hy_0103001_3	0.2918	0.1648	1.7709	0.0766	0.0649	0.0052	0.0417	0.018	5.27848	3.33333	0.0655118866970069	67525	78277	65949
c2y_0100102	c1hy_0103501_2	0.4138	0.1728	2.3948	0.0166	0.0257	0.0051	0.0417	0.0212	5.27848	2.94444	0.0165497588047398	67525	78277	65949
c2y_0100102	c1hy_0103501_3	0.2783	0.9366	0.2971	0.7664	0.0293	0.0052	0.0417	0.0018	5.27848	0.295082	0.0305602564461141	67525	78277	65949
c2y_0100102	c1hy_0104001_2	0.2496	0.1531	1.6309	0.1029	0.0561	0.0054	0.0417	0.0266	5.27848	4.09231	0.0554264518975356	67525	78277	65949
c2y_0100102	c1hy_0104001_3	NA	NA	NA	NA	0.002	0.0049	0.0417	-0.0029	5.27848	-0.508772	NA	67525	78277	65949
c2y_0100102	c1hy_0104501_2	0.2829	0.3149	0.8981	0.3691	0.0191	0.0053	0.0417	0.0064	5.27848	1.03226	0.0168424344663853	67525	78270	65945
c2y_0100102	c1hy_0105001_2	0.3399	0.1488	2.2838	0.0224	0.0396	0.0051	0.0417	0.028	5.27848	4.24242	0.0331367118002493	67525	78466	66119
c2y_0100102	c1hy_0105001_3	NA	NA	NA	NA	0.0297	0.0049	0.0417	-0.003	5.27848	-0.491803	NA	67525	78466	66119
c2y_0100102	c1hy_0240001_1	0.0466	0.3439	0.1356	0.8921	0.003	0.0049	0.0417	0.0045	5.27848	0.725806	0.00268643468445924	67525	79705	67465
c2y_0100102	c1hy_0240001_2	0.1191	0.3156	0.3774	0.7059	-0.0037	0.005	0.0417	0.0057	5.27848	0.890625	-0.00600290014388016	67525	79705	67465
c2y_0100102	c1hy_0250001_1	-0.1797	0.1404	-1.2802	0.2005	-0.0131	0.0053	0.0417	0.0278	5.27848	3.80822	-0.00841955837573188	67525	79705	67465
c2y_0100102	c1hy_0250001_2	0.1479	0.1847	0.801	0.4231	-8e-04	0.0055	0.0417	0.0162	5.27848	2.41791	-0.00485498409682822	67525	79705	67465
c2y_0100102	c1hy_0250001_3	0.0648	0.1324	0.4891	0.6248	0.0142	0.005	0.0417	0.0352	5.27848	5.10145	0.0134769563922217	67525	79705	67465
c2y_0100102	c1hy_0380101_1	NA	NA	NA	NA	-0.0112	0.0048	0.0417	-0.0018	5.27848	-0.295082	NA	67525	79705	67465
c2y_0100102	c1hy_0380101_2	0.5038	0.2551	1.9749	0.0483	-0.0189	0.0047	0.0417	0.0101	5.27848	1.68333	-0.0318609435561117	67525	79449	66900
c2y_0100102	c1hy_0380101_3	NA	NA	NA	NA	0.0132	0.0045	0.0417	-7e-04	5.27848	-0.106061	NA	67525	79449	66900
c2y_0100102	c1hy_0380101_4	NA	NA	NA	NA	0.0079	0.0049	0.0417	-2e-04	5.27848	-0.03125	NA	67525	79449	66900
c2y_0100102	c1hy_0493002b	0.1166	0.3039	0.3836	0.7012	-0.0228	0.0051	0.0417	0.0045	5.27848	0.789474	-0.0265816421617602	67525	73767	66042
c2y_0100102	c1hy_asq_acomu	-0.2628	0.096	-2.7384	0.0062	4e-04	0.0051	0.0417	0.0861	5.27848	8.87629	0.0172926133822395	67525	61299	59002
c2y_0100102	c1hy_asq_bgm	-0.0651	0.0965	-0.6745	0.5	-0.0167	0.0056	0.0417	0.0765	5.27848	8.89535	-0.0154487448641454	67525	61296	59000
c2y_0100102	c1hy_asq_cfm	-0.0341	0.1095	-0.3118	0.7552	0.0106	0.0054	0.0417	0.0557	5.27848	6.47674	0.0138780548648982	67525	61299	59002
c2y_0100102	c1hy_asq_dproblem	-0.2874	0.1177	-2.4417	0.0146	-0.0054	0.005	0.0417	0.0515	5.27848	6.68831	0.0077897426787905	67525	61214	58924
c2y_0100102	c1hy_asq_epersonal	-0.303	0.1336	-2.2681	0.0233	-0.0128	0.0054	0.0417	0.0355	5.27848	4.08046	-0.0024011440801926	67525	61213	58922
c2y_0100102	c1hy_asq_total	-0.2571	0.0969	-2.6532	0.008	-0.0056	0.0052	0.0417	0.0772	5.27848	8.21277	0.00926531676385757	67525	69212	65169
c2y_0100102	c1hy_bed_time	0.0256	0.1492	0.1719	0.8635	-0.0052	0.0053	0.0417	0.0269	5.27848	3.68493	-0.00652658099126923	67525	69461	65403
c2y_0100102	c1hy_bmi	0.092	0.0692	1.3297	0.1836	-0.0183	0.0052	0.0417	0.1847	5.27848	13.2878	-0.0308167318885137	67525	70403	65836
c2y_0100102	c1hy_nap_count	0.1875	0.1852	1.0128	0.3111	-0.014	0.005	0.0417	0.0165	5.27848	2.46269	-0.0207321405183338	67525	61849	59488
c2y_0100102	c1hy_night_wake_up_count	0.1975	0.1414	1.3965	0.1626	0.0026	0.0053	0.0417	0.0287	5.27848	4.28358	-0.00415425801195754	67525	61849	59488
c2y_0100102	c1hy_psi_cf	0.0586	0.1469	0.399	0.6899	0.0126	0.0053	0.0417	0.0264	5.27848	4.125	0.0120951623160198	67525	58926	58324
c2y_0100102	c1hy_sleep_time_day	0.0106	0.1576	0.0674	0.9463	-0.0153	0.005	0.0417	0.0195	5.27848	3.25	-0.0174587505130964	67525	61849	59488
c2y_0100102	c1hy_sleep_time_night	0.0032	0.1466	0.022	0.9825	-0.006	0.0048	0.0417	0.0231	5.27848	3.34783	-0.00683930888334341	67525	61849	59488
c2y_0100102	c1hy_total_sleep_time	-0.0674	0.2177	-0.3098	0.7567	-0.0174	0.0051	0.0417	0.01	5.27848	1.5873	-0.0179929480170604	67525	61845	59488
c2y_0100102	c1hy_wake_up_time	-0.1115	0.0869	-1.283	0.1995	-0.0062	0.0048	0.0417	0.0699	5.27848	9.07792	-0.00050702908185195	67525	69328	65278
c2y_0100102	c1y_0010001_1	NA	NA	NA	NA	NA	NA	0.0417	2e-04	5.27848	0.0350877	NA	67525	71426	60371
c2y_0100102	c1y_0010001_3	NA	NA	NA	NA	-0.0073	0.0048	0.0417	-4e-04	5.27848	-0.0677966	NA	67525	71426	60371
c2y_0100102	c1y_0080104_checked	-0.0795	0.0829	-0.9591	0.3375	-0.0163	0.0056	0.0417	0.1944	5.27848	9.21327	-0.0122956380968738	67525	58376	56977
c2y_0100102	c1y_0080204_checked	-0.0777	0.068	-1.1431	0.253	-0.0293	0.0056	0.0417	0.2505	5.27848	11.0841	-0.028690501267171	67525	58487	57084
c2y_0100102	c1y_0090005b	NA	NA	NA	NA	-1e-04	0.0053	0.0417	-0.0013	5.27848	-0.188406	NA	67525	70975	63595
c2y_0100102	c1y_0170001_1	0.9383	0.2227	4.2123	2.528e-05	0.2276	0.0052	0.0417	0.0144	5.27848	2.18182	0.245744868267344	67525	71426	60371
c2y_0100102	c1y_0170001_1_3	0.9157	0.1066	8.5904	8.6698e-18	0.2438	0.0051	0.0417	0.0501	5.27848	5.16495	0.233718812916883	67525	61845	59488
c2y_0100102	c1y_0170001_3	1	0.197	5.0762	3.8497e-07	0.1345	0.005	0.0417	0.0238	5.27848	3.05128	0.127198170522675	67525	71648	60540
c2y_0100102	c1y_0210001_1	-0.2998	0.2819	-1.0637	0.2875	0.0014	0.0047	0.0417	0.0085	5.27848	1.25	0.00744059380805951	67525	71648	60540
c2y_0100102	c1y_0210001_2	0.3228	0.2868	1.1255	0.2604	-0.0018	0.0048	0.0417	0.0083	5.27848	1.23881	-0.00828167398230634	67525	71648	60540
c2y_0100102	c1y_0220001_1	-0.1163	0.1664	-0.6993	0.4843	-0.0074	0.0054	0.0417	0.0185	5.27848	3.13559	-0.00543581350383971	67525	71648	60540
c2y_0100102	c1y_0220001_2	0.0433	0.1932	0.2239	0.8228	5e-04	0.0054	0.0417	0.016	5.27848	2.38806	-0.000560194735797646	67525	71648	60540
c2y_0100102	c1y_0220001_3	0.0961	0.1088	0.8839	0.3768	0.002	0.0049	0.0417	0.0414	5.27848	6.27273	-0.00176856148060752	67525	71648	60540
c2y_0100102	c1y_1_bmi	0.0609	0.075	0.8116	0.417	-0.0138	0.0058	0.0417	0.2582	5.27848	13.1066	-0.024593619493919	67525	69945	65786
c2y_0100102	c1y_2_bmi	0.0605	0.0657	0.9213	0.3569	-0.0275	0.0055	0.0417	0.282	5.27848	17.4074	-0.042542783997976	67525	69945	65786
c2y_0100102	c1y_asq_acomu	-0.2082	0.0956	-2.1776	0.0294	-0.011	0.0057	0.0417	0.0953	5.27848	10.1383	0.00126062250594423	67525	61862	59488
c2y_0100102	c1y_asq_bgm	-0.2207	0.0708	-3.1192	0.0018	-0.0136	0.0052	0.0417	0.1767	5.27848	15.5	0.00469338106099871	67525	61862	59488
c2y_0100102	c1y_asq_cfm	-0.3053	0.1182	-2.5837	0.0098	0.0015	0.005	0.0417	0.0465	5.27848	5.96154	0.0157689289024299	67525	61862	59488
c2y_0100102	c1y_asq_dproblem	-0.1853	0.0994	-1.8635	0.0624	-0.0058	0.0051	0.0417	0.061	5.27848	7.625	0.00313329252086658	67525	60307	58073
c2y_0100102	c1y_asq_epersonal	-0.2102	0.0937	-2.2434	0.0249	-0.0037	0.0046	0.0417	0.0613	5.27848	7.38554	0.00691773343992145	67525	60304	58063
c2y_0100102	c1y_asq_total	-0.2492	0.0809	-3.0797	0.0021	-0.011	0.0051	0.0417	0.1088	5.27848	11.6989	0.0056768196404926	67525	69212	65169
c2y_0100102	c1y_bed_time	0.2952	0.1938	1.5233	0.1277	-0.0151	0.005	0.0417	0.0129	5.27848	2.01562	-0.0233208630866627	67525	69261	65213
c2y_0100102	c1y_nap_count	0.0319	0.1706	0.1872	0.8515	-0.0066	0.0054	0.0417	0.0192	5.27848	3.04762	-0.00807246539485113	67525	69212	65169
c2y_0100102	c1y_night_wake_up_count	0.1742	0.1592	1.0948	0.2736	0.006	0.0048	0.0417	0.0191	5.27848	3.03175	0.00141882257939657	67525	69260	65215
c2y_0100102	c1y_sleep_time_day	-0.1533	0.1647	-0.9305	0.3521	-0.0171	0.0056	0.0417	0.0204	5.27848	3.2381	-0.0138991091665794	67525	69223	65175
c2y_0100102	c1y_sleep_time_night	-0.3334	0.1559	-2.1382	0.0325	0.0111	0.0048	0.0417	0.029	5.27848	4.26471	0.0240873039939567	67525	69258	65206
c2y_0100102	c1y_total_sleep_time	-0.4082	0.1404	-2.9077	0.0036	-0.0086	0.0054	0.0417	0.0279	5.27848	4.5	0.00508395883706325	67525	69297	65246
c2y_0100102	c1y_wake_up_time	-0.2169	0.1022	-2.1217	0.0339	-0.0014	0.0054	0.0417	0.063	5.27848	8.87324	0.0101822915452914	67525	69210	65168
c2y_0100102	c2hy_0010101	0.3321	0.3051	1.0884	0.2764	-0.0034	0.0052	0.0417	0.0071	5.27848	1.01429	-0.00936501501414684	67525	68351	67525
c2y_0100102	c2hy_0010201	NA	NA	NA	NA	-0.008	0.005	0.0417	-0.0108	5.27848	-1.74194	NA	67525	68351	67525
c2y_0100102	c2hy_0010301	0.3888	0.3736	1.0406	0.2981	-0.008	0.0051	0.0417	0.0047	5.27848	0.770492	-0.013814765416157	67525	68351	67525
c2y_0100102	c2hy_0030002_checked	-0.1462	0.0628	-2.3265	0.02	-0.0335	0.0056	0.0417	0.2841	5.27848	13.4645	-0.0242868544777779	67525	62841	60568
c2y_0100102	c2hy_0040101	0.1623	0.1573	1.0318	0.3022	0.0197	0.0044	0.0417	0.0238	5.27848	3.26027	0.0152057509671422	67525	68351	67525
c2y_0100102	c2hy_0040102	0.1917	0.1954	0.9811	0.3265	0.0169	0.0046	0.0417	0.0151	5.27848	1.96104	0.0135912963742707	67525	60702	60062
c2y_0100102	c2hy_0040201	-0.3184	0.2123	-1.4997	0.1337	0.0177	0.0049	0.0417	0.0156	5.27848	2.26087	0.0266959946973236	67525	68351	67525
c2y_0100102	c2hy_0040301	0.3213	0.2566	1.2519	0.2106	0.0208	0.0048	0.0417	0.0088	5.27848	1.44262	0.0151567564062076	67525	68351	67525
c2y_0100102	c2hy_0040401b	NA	NA	NA	NA	0.0015	0.0042	0.0417	-0.0044	5.27848	-0.733333	NA	67525	73735	66014
c2y_0100102	c2hy_0060001	-0.11	0.2649	-0.4153	0.6779	-0.0234	0.0052	0.0417	0.0076	5.27848	1.13433	-0.0221333232081421	67525	68351	67525
c2y_0100102	c2hy_0060002	0.0894	0.2804	0.3188	0.7498	-0.0124	0.0052	0.0417	0.0074	5.27848	1.23333	-0.0144017864987961	67525	68351	67525
c2y_0100102	c2hy_0060003	0.002	0.2865	0.0069	0.9945	-0.0095	0.0048	0.0417	0.0069	5.27848	1.07812	-0.00983752086383339	67525	68280	67454
c2y_0100102	c2hy_0060004	0.0396	0.1376	0.2877	0.7736	-0.0028	0.0052	0.0417	0.0353	5.27848	4.97183	-0.00451005934320045	67525	68351	67525
c2y_0100102	c2hy_0060005	0.1805	0.2168	0.8324	0.4052	-0.0159	0.0053	0.0417	0.0116	5.27848	1.58904	-0.0205159410749039	67525	68351	67525
c2y_0100102	c2hy_0060006	0.6631	1.3332	0.4974	0.6189	-0.0166	0.0053	0.0417	0.0022	5.27848	0.333333	-0.0235746237666653	67525	68351	67525
c2y_0100102	c2hy_0060007	0.2548	0.1526	1.6693	0.095	-0.0164	0.005	0.0417	0.0263	5.27848	3.65278	-0.0258166736281161	67525	68351	67525
c2y_0100102	c2hy_0060008	0.558	0.8322	0.6705	0.5025	-0.0118	0.0051	0.0417	0.0028	5.27848	0.41791	-0.0183124465529048	67525	68351	67525
c2y_0100102	c2hy_0060009	0.3877	0.1867	2.0767	0.0378	-0.0201	0.0049	0.0417	0.0189	5.27848	2.66197	-0.0320809200415507	67525	68351	67525
c2y_0100102	c2hy_0060010	0.1042	0.1986	0.5245	0.5999	-0.0169	0.0045	0.0417	0.0138	5.27848	1.89041	-0.0200613893411346	67525	68351	67525
c2y_0100102	c2hy_0060011	-0.1333	0.1828	-0.7292	0.4659	-0.0251	0.0056	0.0417	0.0165	5.27848	2.5	-0.0224104752280668	67525	68351	67525
c2y_0100102	c2hy_0070101	0.072	0.1889	0.3811	0.7031	-0.0016	0.0053	0.0417	0.0171	5.27848	2.75806	-0.00363968948766512	67525	68351	67525
c2y_0100102	c2hy_0070201	0.0554	0.2084	0.266	0.7903	-0.0312	0.0054	0.0417	0.0138	5.27848	2.09091	-0.03365656173086	67525	68351	67525
c2y_0100102	c2hy_0070202	0.0854	0.147	0.5811	0.5612	-0.0352	0.0052	0.0417	0.0294	5.27848	3.97297	-0.0398212596993099	67525	68351	67525
c2y_0100102	c2hy_0070301	-0.3154	0.2164	-1.4572	0.145	-0.011	0.0054	0.0417	0.0152	5.27848	2.375	-0.00321836051695865	67525	68351	67525
c2y_0100102	c2hy_0070302	-0.4157	0.2371	-1.753	0.0796	-0.0119	0.0052	0.0417	0.013	5.27848	1.91176	-0.00235855827494748	67525	68351	67525
c2y_0100102	c2hy_0070401	0.1417	0.2786	0.5086	0.611	-0.0102	0.0053	0.0417	0.0081	5.27848	1.26562	-0.0131969464702192	67525	68351	67525
c2y_0100102	c2hy_0070501	0.2565	0.335	0.7657	0.4439	-0.0066	0.0052	0.0417	0.0047	5.27848	0.746032	-0.0104760323695031	67525	68351	67525
c2y_0100102	c2hy_0070601	0.0214	0.2418	0.0884	0.9296	-0.0076	0.0051	0.0417	0.0084	5.27848	1.12	-0.00825481653542033	67525	68351	67525
c2y_0100102	c2hy_0070701	0.0072	0.2355	0.0307	0.9755	-0.0038	0.0052	0.0417	0.0086	5.27848	1.19444	-0.00406225588474772	67525	68351	67525
c2y_0100102	c2hy_0090001	0.0661	0.1966	0.3365	0.7365	0.0211	0.005	0.0417	0.0136	5.27848	1.7	0.0201897007814747	67525	67101	66984
c2y_0100102	c2hy_0090101	NA	NA	NA	NA	NA	NA	0.0417	2e-04	5.27848	0.031746	NA	67525	67525	67525
c2y_0100102	c2hy_0090201	NA	NA	NA	NA	0.0074	0.0048	0.0417	-0.0029	5.27848	-0.408451	NA	67525	67571	67447
c2y_0100102	c2hy_0090401	1	1.7242	0.8098	0.4181	-9.147e-05	0.0047	0.0417	0.0027	5.27848	0.442623	-0.0152513428024796	67525	64063	63369
c2y_0100102	c2hy_0090601	0.0424	0.388	0.1092	0.9131	0.0109	0.0052	0.0417	0.0043	5.27848	0.632353	0.0106454508470055	67525	68351	67525
c2y_0100102	c2hy_0090801	NA	NA	NA	NA	NA	NA	0.0417	0.0021	5.27848	0.33871	NA	67525	68351	67525
c2y_0100102	c2hy_0090901	-0.4892	0.7362	-0.6645	0.5064	0.0137	0.0055	0.0417	0.0026	5.27848	0.440678	0.0193087929649435	67525	68351	67525
c2y_0100102	c2hy_0091001	NA	NA	NA	NA	0.0068	0.0045	0.0417	-0.0023	5.27848	-0.359375	NA	67525	68351	67525
c2y_0100102	c2hy_0091201	0.1451	0.3703	0.3917	0.6953	0.0109	0.0046	0.0417	0.0035	5.27848	0.564516	0.00942835533359901	67525	68351	67525
c2y_0100102	c2hy_0091301	-0.0245	0.2002	-0.1221	0.9028	-0.0017	0.0053	0.0417	0.0114	5.27848	1.96552	-0.00120841320283216	67525	68351	67525
c2y_0100102	c2hy_0091401	NA	NA	NA	NA	0.011	0.0054	0.0417	-0.0067	5.27848	-1.11667	NA	67525	68351	67525
c2y_0100102	c2hy_0190001	0.0161	0.2525	0.0637	0.9492	-0.0181	0.0053	0.0417	0.0092	5.27848	1.29577	-0.0190121491736256	67525	68351	67525
c2y_0100102	c2hy_0200001	-0.0077	0.1298	-0.0594	0.9526	-0.0054	0.0056	0.0417	0.04	5.27848	5.19481	-0.00536623344804557	67525	67552	66778
c2y_0100102	c2hy_asq_acomu	-0.0388	0.1031	-0.3767	0.7064	0.0027	0.0055	0.0417	0.066	5.27848	7.02128	0.00526980447199069	67525	61157	58814
c2y_0100102	c2hy_asq_bgm	0.0244	0.1043	0.2343	0.8148	-0.025	0.0053	0.0417	0.0652	5.27848	7.01075	-0.0301147674715743	67525	61537	59181
c2y_0100102	c2hy_asq_cfm	-0.3311	0.1377	-2.4048	0.0162	0.0094	0.0053	0.0417	0.0357	5.27848	4.89041	0.0252013344099398	67525	49116	47275
c2y_0100102	c2hy_asq_dproblem	-0.1613	0.106	-1.5216	0.1281	0.0048	0.0048	0.0417	0.0588	5.27848	7.08434	0.0139071317002102	67525	61714	59353
c2y_0100102	c2hy_asq_epersonal	-0.053	0.1022	-0.5183	0.6042	-0.0081	0.0053	0.0417	0.0734	5.27848	8.24719	-0.00623468732691598	67525	61757	59391
c2y_0100102	c2hy_asq_total	-0.1734	0.0926	-1.8727	0.0611	-0.0036	0.0053	0.0417	0.0765	5.27848	8.89535	0.00639775979511229	67525	69260	65215
c2y_0100102	c2hy_bmi	0.0719	0.0693	1.0376	0.2994	-0.0055	0.0053	0.0417	0.2398	5.27848	16.2027	-0.015172357255339	67525	70403	65836
c2y_0100102	c2hy_psi_cf	-0.1074	0.1409	-0.7622	0.4459	0.0205	0.0049	0.0417	0.0273	5.27848	4.33333	0.0267024364288441	67525	59006	58402
c2y_0100102	c2y_0030002_checked	-0.1411	0.0703	-2.0071	0.0447	-0.0285	0.0061	0.0417	0.2606	5.27848	11.8455	-0.018960421775297	67525	62765	60497
c2y_0100102	c2y_0070301b	NA	NA	NA	NA	-3e-04	0.0049	0.0417	-2e-04	5.27848	-0.0338983	NA	67525	73767	66042
c2y_0100102	c2y_0080001_1	0.1661	0.1519	1.0935	0.2742	0.0201	0.0049	0.0417	0.0208	5.27848	3.25	0.0176675711074003	67525	79449	66900
c2y_0100102	c2y_0080001_2	0.0142	0.1626	0.0873	0.9304	0.0117	0.005	0.0417	0.0219	5.27848	3.47619	0.0127877999676224	67525	79449	66900
c2y_0100102	c2y_0090001b2	NA	NA	NA	NA	0.0099	0.0051	0.0417	-0.008	5.27848	-1.37931	NA	67525	73735	66014
c2y_0100102	c2y_0100001_2	0.75	0.136	5.5131	3.5265e-08	0.3428	0.0054	0.0417	0.0196	5.27848	2.9697	0.365082080813145	67525	79449	66900
c2y_0100102	c2y_0100001_3	1	0.1249	8.2529	1.5457e-16	0.556	0.0056	0.0417	0.0195	5.27848	2.70833	0.811555979929728	67525	40824	35772
c2y_0100102	c2y_0100001_4	0.6869	0.3046	2.2548	0.0241	0.1919	0.0055	0.0417	0.008	5.27848	1.25	0.276034535718827	67525	40817	35766
c2y_0100102	c2y_0100203	1	0.1027	10.7946	3.6501e-27	0.5677	0.0055	0.0417	0.022	5.27848	3.23529	0.578762636571228	67525	70596	65999
c2y_0100102	c2y_0100301	1	0.1506	8.0344	9.4009e-16	0.5669	0.0053	0.0417	0.0162	5.27848	2.38235	0.578401837651517	67525	70596	65999
c2y_0100102	c2y_0100304	1	0.5761	1.7433	0.0813	0.2276	0.0046	0.0417	0.0051	5.27848	0.894737	0.228845675475772	67525	70596	65999
c2y_0100102	c2y_0100501_3	0.748	0.2904	2.5761	0.01	0.2051	0.0051	0.0417	0.0093	5.27848	1.55	0.29385928141762	67525	40817	35766
c2y_0100102	c2y_0100602	0.8674	0.1135	7.6394	2.1822e-14	0.4502	0.0051	0.0417	0.0228	5.27848	3.35294	0.459046682004318	67525	70596	65999
c2y_0100102	c2y_0100703	1	0.2155	5.0441	4.5559e-07	0.3179	0.0052	0.0417	0.0153	5.27848	2.42857	0.314090095856636	67525	70596	65999
c2y_0100102	c2y_0100801	1	0.2551	4.3657	1.2672e-05	0.3207	0.0053	0.0417	0.012	5.27848	1.96721	0.319184356289192	67525	70596	65999
c2y_0100102	c2y_0101102	1	0.3628	3.3873	7e-04	0.3051	0.0053	0.0417	0.0101	5.27848	1.62903	0.301811405610871	67525	70596	65999
c2y_0100102	c2y_0102001_3	NA	NA	NA	NA	0.0602	0.0047	0.0417	-5e-04	5.27848	-0.0877193	NA	67525	40817	35766
c2y_0100102	c2y_0103501_2	0.4523	0.1961	2.3062	0.0211	0.0312	0.0053	0.0417	0.0157	5.27848	2.34328	0.0352384527167141	67525	40817	35766
c2y_0100102	c2y_0103501_3	NA	NA	NA	NA	NA	NA	0.0417	5e-04	5.27848	0.0833333	NA	67525	40817	35766
c2y_0100102	c2y_0104001_2	0.3825	0.1826	2.0944	0.0362	0.073	0.0051	0.0417	0.0185	5.27848	2.68116	0.099532132958753	67525	40817	35766
c2y_0100102	c2y_0104001_3	NA	NA	NA	NA	0.0114	0.005	0.0417	-0.0028	5.27848	-0.491228	NA	67525	40817	35766
c2y_0100102	c2y_0104501_2	NA	NA	NA	NA	0.0077	0.0052	0.0417	-0.009	5.27848	-1.55172	NA	67525	40817	35766
c2y_0100102	c2y_0105001_2	0.2702	0.1625	1.6627	0.0964	0.0519	0.0052	0.0417	0.0227	5.27848	3.28986	0.0497645116970928	67525	60244	58616
c2y_0100102	c2y_0105001_3	-0.2833	0.5691	-0.4979	0.6185	0.0385	0.0048	0.0417	0.0027	5.27848	0.457627	0.046007774387091	67525	59758	58269
c2y_0100102	c2y_0105501	0.7451	0.1717	4.339	1.431e-05	0.1772	0.0052	0.0417	0.0199	5.27848	3.01515	0.169129584379424	67525	70596	65999
c2y_0100102	c2y_0105601	0.9255	0.412	2.2466	0.0247	0.1438	0.0053	0.0417	0.0077	5.27848	1.24194	0.137259899964776	67525	70596	65999
c2y_0100102	c2y_0105701	0.6136	0.1898	3.2329	0.0012	0.1439	0.0051	0.0417	0.0154	5.27848	2.52459	0.138968388237409	67525	70596	65999
c2y_0100102	c2y_0110001	0.3139	0.0965	3.2542	0.0011	0.0481	0.0049	0.0417	0.0618	5.27848	7.53659	0.0362622213016399	67525	70596	65999
c2y_0100102	c2y_0120001	0.3708	0.1087	3.4118	6e-04	0.0468	0.0049	0.0417	0.0519	5.27848	6.32927	0.0332660196121012	67525	70596	65999
c2y_0100102	c2y_0120101	0.3267	0.1157	2.8223	0.0048	0.0595	0.0052	0.0417	0.0463	5.27848	5.7875	0.0500937556320269	67525	70596	65999
c2y_0100102	c2y_0120201	0.2658	0.13	2.0442	0.0409	0.033	0.005	0.0417	0.0342	5.27848	3.8427	0.0254505277665746	67525	70596	65999
c2y_0100102	c2y_0120301	NA	NA	NA	NA	NA	NA	0.0417	4e-04	5.27848	0.0689655	NA	67525	70596	65999
c2y_0100102	c2y_0130001	0.425	0.1717	2.4749	0.0133	0.0581	0.0047	0.0417	0.0192	5.27848	3.09677	0.0502890199017147	67525	70596	65999
c2y_0100102	c2y_0140001	0.5687	1.4779	0.3848	0.7004	0.0331	0.0051	0.0417	0.0016	5.27848	0.285714	0.0307327503459295	67525	70181	65654
c2y_0100102	c2y_0150001	0.3425	0.354	0.9674	0.3333	0.0503	0.0046	0.0417	0.0049	5.27848	0.753846	0.0490483020879444	67525	70047	65527
c2y_0100102	c2y_0160001	0.7478	0.107	6.9865	2.8183e-12	0.2275	0.0051	0.0417	0.057	5.27848	5.7	0.213240158276817	67525	69824	65315
c2y_0100102	c2y_0170001	0.7134	0.1114	6.4023	1.5309e-10	0.2164	0.0054	0.0417	0.0528	5.27848	5.33333	0.202654884229718	67525	70453	65883
c2y_0100102	c2y_0170101	0.7811	0.1099	7.1096	1.1641e-12	0.2282	0.0053	0.0417	0.0517	5.27848	4.92381	0.212878761690373	67525	70254	65708
c2y_0100102	c2y_0170401	0.9043	0.1873	4.8268	1.3874e-06	0.1599	0.0054	0.0417	0.0192	5.27848	2.86567	0.145636411845834	67525	70178	65999
c2y_0100102	c2y_0180001	0.8305	0.1172	7.0849	1.3911e-12	0.2608	0.0054	0.0417	0.0357	5.27848	4.3012	0.249639969601725	67525	70178	65999
c2y_0100102	c2y_0190001	0.6784	0.1017	6.6722	2.5199e-11	0.129	0.0051	0.0417	0.0645	5.27848	6.32353	0.104947280457531	67525	70178	65999
c2y_0100102	c2y_0200001	0.003	0.5311	0.0056	0.9956	0.0359	0.0052	0.0417	0.0023	5.27848	0.319444	0.0382702641865833	67525	70158	65980
c2y_0100102	c2y_0210001	NA	NA	NA	NA	0.0327	0.005	0.0417	-0.0014	5.27848	-0.191781	NA	67525	70178	65999
c2y_0100102	c2y_0210101	0.1559	0.3318	0.47	0.6384	0.0278	0.0051	0.0417	0.0072	5.27848	0.935065	0.0269580313088193	67525	70178	65999
c2y_0100102	c2y_0210201	0.296	0.3191	0.9277	0.3536	0.0226	0.0051	0.0417	0.0067	5.27848	1.06349	0.0190897423621852	67525	70178	65999
c2y_0100102	c2y_0210202	0.2212	0.2458	0.9001	0.3681	0.0294	0.0051	0.0417	0.0086	5.27848	1.34375	0.0271630290567995	67525	70178	65999
c2y_0100102	c2y_0210203	0.2735	0.2269	1.2055	0.228	0.0246	0.0042	0.0417	0.0079	5.27848	1.29508	0.0212238351247577	67525	70178	65999
c2y_0100102	c2y_0210204	NA	NA	NA	NA	0.0312	0.0042	0.0417	-0.0019	5.27848	-0.296875	NA	67525	68774	64755
c2y_0100102	c2y_0210205	NA	NA	NA	NA	0.0234	0.0044	0.0417	-0.0015	5.27848	-0.220588	NA	67525	64065	60363
c2y_0100102	c2y_0210206	NA	NA	NA	NA	0.0285	0.0049	0.0417	-4e-04	5.27848	-0.0727273	NA	67525	70178	65999
c2y_0100102	c2y_0210207	0.0156	0.1545	0.1011	0.9194	0.0248	0.0049	0.0417	0.0197	5.27848	3.28333	0.0262267389046379	67525	70178	65999
c2y_0100102	c2y_0210208	NA	NA	NA	NA	0.0278	0.005	0.0417	-0.0033	5.27848	-0.55	NA	67525	70178	65999
c2y_0100102	c2y_0210209	NA	NA	NA	NA	NA	NA	0.0417	7e-04	5.27848	0.127273	NA	67525	70178	65999
c2y_0100102	c2y_0210210	NA	NA	NA	NA	0.017	0.0045	0.0417	-0.0047	5.27848	-0.824561	NA	67525	70178	65999
c2y_0100102	c2y_0210211	0.3264	0.3266	0.9994	0.3176	0.018	0.0043	0.0417	0.0065	5.27848	1.01562	0.0137339307285357	67525	70178	65999
c2y_0100102	c2y_0210212	0.1463	0.2361	0.6194	0.5356	0.0207	0.005	0.0417	0.0098	5.27848	1.60656	0.0191281974749675	67525	70178	65999
c2y_0100102	c2y_0220001	0.0829	0.1998	0.4149	0.6782	0.0184	0.0047	0.0417	0.0129	5.27848	2.01562	0.0177555857688838	67525	70178	65999
c2y_0100102	c2y_0240001	0.0449	0.1763	0.2545	0.7991	-0.0168	0.0048	0.0417	0.0174	5.27848	2.63636	-0.0193042096127478	67525	70178	65999
c2y_0100102	c2y_0250001	0.0132	0.2638	0.0499	0.9602	0.005	0.0045	0.0417	0.0067	5.27848	1.11667	0.00492992875103326	67525	68351	67525
c2y_0100102	c2y_0260001	0.1161	0.214	0.5424	0.5875	-0.0141	0.0053	0.0417	0.014	5.27848	2	-0.0174797145161012	67525	68351	67525
c2y_0100102	c2y_0270001	-0.8655	0.5964	-1.4513	0.1467	-0.01	0.0049	0.0417	0.0049	5.27848	0.803279	0.00236637723192181	67525	68351	67525
c2y_0100102	c2y_0280001	NA	NA	NA	NA	NA	NA	0.0417	2e-04	5.27848	0.0273973	NA	67525	68351	67525
c2y_0100102	c2y_0290001	-0.0176	0.1082	-0.1626	0.8708	-0.02	0.0048	0.0417	0.0457	5.27848	6.01316	-0.0202380858412556	67525	68351	67525
c2y_0100102	c2y_0300001	0.0706	0.169	0.4177	0.6761	-0.0101	0.0051	0.0417	0.0185	5.27848	2.89062	-0.0124996058359042	67525	68351	67525
c2y_0100102	c2y_0310001	0.1729	0.2914	0.5931	0.5531	-0.0266	0.0048	0.0417	0.0064	5.27848	1	-0.030320827644716	67525	68351	67525
c2y_0100102	c2y_0320001	0.0193	0.1335	0.1445	0.8851	0.0056	0.0048	0.0417	0.03	5.27848	4.05405	0.00513572278644119	67525	68351	67525
c2y_0100102	c2y_0330101	-0.0908	0.18	-0.5043	0.614	0.0011	0.0048	0.0417	0.0142	5.27848	2.18462	0.00341192306801692	67525	68351	67525
c2y_0100102	c2y_0330201	0.1301	0.2543	0.5119	0.6088	-0.0062	0.0049	0.0417	0.0084	5.27848	1.23529	-0.00889685830511537	67525	68351	67525
c2y_0100102	c2y_0340001	0.1073	0.1504	0.7137	0.4754	0.0158	0.0048	0.0417	0.0236	5.27848	3.63077	0.0129537569093457	67525	68351	67525
c2y_0100102	c2y_0350001	-0.0024	0.2309	-0.0105	0.9916	0.0111	0.0049	0.0417	0.0086	5.27848	1.34375	0.0115040772935217	67525	68351	67525
c2y_0100102	c2y_0360001	NA	NA	NA	NA	0.0275	0.0048	0.0417	-0.0022	5.27848	-0.349206	NA	67525	68351	67525
c2y_0100102	c2y_0360201	0.1884	0.2473	0.7617	0.4462	0.0132	0.0054	0.0417	0.0204	5.27848	1.74359	0.00803550866147797	67525	68351	67525
c2y_0100102	c2y_0450001	-0.3923	0.8766	-0.4475	0.6545	-0.0253	0.0045	0.0417	0.0021	5.27848	0.323077	-0.0222754702806557	67525	68351	67525
c2y_0100102	c2y_0460001	0.0708	0.1384	0.5116	0.6089	-0.0098	0.0055	0.0417	0.0364	5.27848	5.35294	-0.0131309346150645	67525	68351	67525
c2y_0100102	c2y_asq_acomu	-0.1596	0.0941	-1.6955	0.09	0.0143	0.0053	0.0417	0.0949	5.27848	10.4286	0.0275336365083932	67525	61215	58925
c2y_0100102	c2y_asq_bgm	-0.1531	0.0881	-1.7384	0.0821	-0.017	0.0054	0.0417	0.0941	5.27848	11.6173	-0.0096488437944397	67525	61062	58750
c2y_0100102	c2y_asq_cfm	-0.0877	0.1233	-0.7111	0.477	-0.0049	0.0051	0.0417	0.0439	5.27848	5.55696	-0.00164161012155167	67525	61862	59488
c2y_0100102	c2y_asq_dproblem	-0.1961	0.1362	-1.4398	0.1499	-0.0046	0.0053	0.0417	0.0358	5.27848	4.36585	0.00268307475492933	67525	61862	59488
c2y_0100102	c2y_asq_epersonal	-0.018	0.1511	-0.1189	0.9053	-0.0274	0.0055	0.0417	0.0352	5.27848	4.09302	-0.0302571701955276	67525	61796	59428
c2y_0100102	c2y_asq_total	-0.2017	0.0979	-2.06	0.0394	-0.009	0.0052	0.0417	0.079	5.27848	8.97727	0.00227684928378378	67525	69260	65215
c2y_0100102	c2y_bmi	0.0416	0.0707	0.5877	0.5567	-0.0237	0.0053	0.0417	0.237	5.27848	16.4583	-0.0338632445119896	67525	70403	65836
c2y_0100102	c3hy_0010101	-0.1013	0.2105	-0.4811	0.6305	-2e-04	0.0055	0.0417	0.0138	5.27848	1.84	0.00228182553246649	67525	65376	62745
c2y_0100102	c3hy_0010201	0.2226	0.2664	0.8356	0.4034	-0.0095	0.0046	0.0417	0.0076	5.27848	1.11765	-0.0143790890793761	67525	65376	62745
c2y_0100102	c3hy_0010301	NA	NA	NA	NA	-0.0086	0.0044	0.0417	-0.0017	5.27848	-0.25	NA	67525	65376	62745
c2y_0100102	c3hy_0030002	-0.1785	0.0587	-3.0407	0.0024	-0.0227	0.0064	0.0417	0.3623	5.27848	15.417	-0.00268281549334637	67525	65376	62745
c2y_0100102	c3hy_0080102	NA	NA	NA	NA	-0.0059	0.005	0.0417	-0.0055	5.27848	-0.916667	NA	67525	65376	62745
c2y_0100102	c3hy_0081001	0.055	0.4901	0.1123	0.9106	0.0056	0.0051	0.0417	0.0024	5.27848	0.393443	0.00550212930211749	67525	65376	62745
c2y_0100102	c3hy_0082002	0.2312	0.184	1.2566	0.2089	-0.0263	0.0049	0.0417	0.0305	5.27848	2.52066	-0.03744728758151	67525	65376	62745
c2y_0100102	c3hy_0083001	NA	NA	NA	NA	NA	NA	0.0417	0.001	5.27848	0.140845	NA	67525	65376	62745
c2y_0100102	c3hy_0083002	-0.7202	0.5801	-1.2417	0.2144	0.0092	0.0049	0.0417	0.0055	5.27848	0.808824	0.0211517040266973	67525	65376	62745
c2y_0100102	c3hy_0084001	0.0097	0.5608	0.0173	0.9862	-0.005	0.0055	0.0417	0.0021	5.27848	0.304348	-0.00550707027418672	67525	65376	62745
c2y_0100102	c3hy_0085001	0.123	0.3501	0.3515	0.7252	-0.0068	0.0055	0.0417	0.0049	5.27848	0.671233	-0.00920247856915216	67525	64843	62250
c2y_0100102	c3hy_0086001	0.0956	0.2779	0.344	0.7308	-0.0095	0.005	0.0417	0.006	5.27848	0.895522	-0.0118726583021462	67525	65154	62541
c2y_0100102	c3hy_0087001	0.0372	0.1932	0.1928	0.8472	-0.0054	0.0051	0.0417	0.0123	5.27848	1.75714	-0.00675291249130228	67525	65148	62535
c2y_0100102	c3hy_0090001	-0.0915	0.5277	-0.1733	0.8624	0.0167	0.0052	0.0417	0.0029	5.27848	0.367089	0.0191345345586869	67525	65244	62632
c2y_0100102	c3hy_0090101	-0.2265	0.9996	-0.2266	0.8208	0.0035	0.0052	0.0417	0.0014	5.27848	0.233333	0.00556678151070026	67525	65026	62428
c2y_0100102	c3hy_0090201	NA	NA	NA	NA	NA	NA	0.0417	7e-04	5.27848	0.111111	NA	67525	61135	58706
c2y_0100102	c3hy_0090401	0.1448	0.5326	0.2718	0.7858	0.0131	0.0053	0.0417	0.0036	5.27848	0.514286	0.0124324657129124	67525	64861	62269
c2y_0100102	c3hy_0090601	0.1131	0.2982	0.3793	0.7045	5e-04	0.0045	0.0417	0.0053	5.27848	0.815385	-0.00117829115581187	67525	64952	62361
c2y_0100102	c3hy_0090801	-0.4471	0.345	-1.2957	0.1951	0.0031	0.0046	0.0417	0.0075	5.27848	1.31579	0.011485335947842	67525	64868	62281
c2y_0100102	c3hy_0091001	-0.0184	0.2225	-0.0826	0.9341	0.0048	0.0049	0.0417	0.0112	5.27848	1.72308	0.00565496088690138	67525	64712	62129
c2y_0100102	c3hy_0091201	NA	NA	NA	NA	0.0119	0.0056	0.0417	-0.013	5.27848	-2.03125	NA	67525	65112	62510
c2y_0100102	c3hy_0091401	NA	NA	NA	NA	-0.0021	0.0052	0.0417	-0.0012	5.27848	-0.196721	NA	67525	65052	62453
c2y_0100102	c3hy_asq_acomu	-0.1266	0.1223	-1.0348	0.3007	-0.0023	0.005	0.0417	0.0435	5.27848	5.50633	0.00304603118132633	67525	62714	60457
c2y_0100102	c3hy_asq_bgm	-0.1067	0.1089	-0.9791	0.3275	-0.0126	0.005	0.0417	0.0563	5.27848	7.40789	-0.00922869145721762	67525	77614	65406
c2y_0100102	c3hy_asq_cfm	-0.0365	0.1073	-0.3399	0.734	0.0057	0.0054	0.0417	0.0529	5.27848	6.78205	0.00842178291192794	67525	77614	65406
c2y_0100102	c3hy_asq_dproblem	0.0395	0.1302	0.3032	0.7618	0.0019	0.0049	0.0417	0.0431	5.27848	5.4557	0.000447393336452844	67525	77614	65406
c2y_0100102	c3hy_asq_epersonal	0.0118	0.125	0.0947	0.9246	0.001	0.005	0.0417	0.0429	5.27848	4.98837	0.000634593363329231	67525	77614	65406
c2y_0100102	c3hy_asq_total	-0.0267	0.1012	-0.264	0.7918	-0.0065	0.0052	0.0417	0.0646	5.27848	8.17722	-0.00573820631684923	67525	69210	65168
c2y_0100102	c3hy_bmi	0.0518	0.0721	0.7189	0.4722	-0.0077	0.0059	0.0417	0.2701	5.27848	16.3697	-0.0158472103227543	67525	68095	67318
c2y_0100102	c3hy_psi_cf	-0.0328	0.1279	-0.2567	0.7974	0.0236	0.0052	0.0417	0.0334	5.27848	4.07317	0.0282437024829598	67525	58597	57187
c2y_0100102	c3y_0010101	0.2028	0.2547	0.796	0.426	0.0013	0.0053	0.0417	0.0108	5.27848	1.61194	-0.00307697903108839	67525	68351	67525
c2y_0100102	c3y_0010201	NA	NA	NA	NA	NA	NA	0.0417	9e-04	5.27848	0.130435	NA	67525	68351	67525
c2y_0100102	c3y_0010301	0.1263	0.6665	0.1895	0.8497	-0.0031	0.0049	0.0417	0.0018	5.27848	0.26087	-0.00431077437807281	67525	68181	67376
c2y_0100102	c3y_0030002_checked	-0.1774	0.0644	-2.7543	0.0059	-0.0243	0.0061	0.0417	0.3134	5.27848	14.3105	-0.00726964516979435	67525	62606	60357
c2y_0100102	c3y_0040001_1	-0.1122	0.2948	-0.3806	0.7035	-6e-04	0.005	0.0417	0.0083	5.27848	1.22059	0.00146571986625961	67525	59541	57774
c2y_0100102	c3y_0040001_2	0.0698	0.2457	0.2841	0.7764	0.0012	0.0049	0.0417	0.0111	5.27848	1.65672	-0.000211541287822643	67525	71842	64502
c2y_0100102	c3y_0050001_1	-0.1545	0.1564	-0.9879	0.3232	0.0011	0.0049	0.0417	0.022	5.27848	3.18841	0.00644444328553857	67525	39019	36211
c2y_0100102	c3y_0050001_2	-0.0052	0.2305	-0.0226	0.982	-0.0058	0.0053	0.0417	0.0089	5.27848	1.28986	-0.0071514971869913	67525	53035	49095
c2y_0100102	c3y_0050001_3	0.1748	0.1192	1.466	0.1426	0.0028	0.0051	0.0417	0.0435	5.27848	6.30435	-0.00452019783622687	67525	60896	57600
c2y_0100102	c3y_0060001	-0.1936	0.197	-0.9828	0.3257	0.0071	0.0047	0.0417	0.0141	5.27848	1.98592	0.0122014819119876	67525	67882	67085
c2y_0100102	c3y_0082101	0.0675	0.1154	0.5848	0.5587	0.0095	0.0046	0.0417	0.0477	5.27848	5.54651	0.00718762771521017	67525	63955	63209
c2y_0100102	c3y_0082102	0.0632	0.108	0.5857	0.5581	0.0089	0.0047	0.0417	0.0549	5.27848	6.16854	0.00656100874972022	67525	63742	63002
c2y_0100102	c3y_0091001	0.4478	0.1604	2.7914	0.0052	0.0633	0.0054	0.0417	0.0302	5.27848	3.51163	0.0517997223619969	67525	63916	63173
c2y_0100102	c3y_0091101	0.9677	0.07	13.8316	1.6427e-43	0.5296	0.0064	0.0417	0.0405	5.27848	4.55056	0.514902050712343	67525	68134	67332
c2y_0100102	c3y_0091201	0.5146	0.1185	4.3424	1.4096e-05	0.1955	0.0051	0.0417	0.0365	5.27848	4.29412	0.183882156729971	67525	68258	67453
c2y_0100102	c3y_0091301	NA	NA	NA	NA	NA	NA	0.0417	0.0013	5.27848	0.19403	NA	67525	68097	67298
c2y_0100102	c3y_0091401	0.2527	0.2339	1.0802	0.2801	0.035	0.0051	0.0417	0.0113	5.27848	1.66176	0.0305951505471385	67525	68104	67302
c2y_0100102	c3y_0091501	0.2423	0.2593	0.9345	0.35	0.0297	0.0053	0.0417	0.0102	5.27848	1.47826	0.0255934611268325	67525	68116	67314
c2y_0100102	c3y_0092801	NA	NA	NA	NA	0.001	0.0051	0.0417	-0.0066	5.27848	-0.985075	NA	67525	67626	66826
c2y_0100102	c3y_0092901	0.1056	0.4001	0.2639	0.7919	0.0074	0.0048	0.0417	0.0044	5.27848	0.733333	0.00619774549765842	67525	67601	66803
c2y_0100102	c3y_0093001	0.1071	0.2768	0.387	0.6988	0.0152	0.0047	0.0417	0.0063	5.27848	0.969231	0.0139280841917437	67525	67995	67196
c2y_0100102	c3y_0093401	NA	NA	NA	NA	-0.008	0.0048	0.0417	-0.0078	5.27848	-1.2381	NA	67525	68102	67303
c2y_0100102	c3y_0094701	NA	NA	NA	NA	0.005	0.0048	0.0417	-0.0024	5.27848	-0.428571	NA	67525	67881	67084
c2y_0100102	c3y_0095301	-0.1046	0.2843	-0.368	0.7129	-0.0059	0.0049	0.0417	0.0063	5.27848	1.05	-0.00436498393652307	67525	67868	67072
c2y_0100102	c3y_0095401	0.1257	0.3698	0.34	0.7339	0.0014	0.0049	0.0417	0.0044	5.27848	0.6875	-0.000276889734567498	67525	66059	65286
c2y_0100102	c3y_0100101	0.2071	0.3216	0.6439	0.5196	0.0199	0.0052	0.0417	0.0062	5.27848	0.861111	0.0171037408033149	67525	68351	67525
c2y_0100102	c3y_0100102	0.0947	0.2877	0.3293	0.742	0.0166	0.0055	0.0417	0.0087	5.27848	1.19178	0.0152847768012035	67525	68351	67525
c2y_0100102	c3y_0100201	-0.7311	3.3572	-0.2178	0.8276	0.0174	0.0049	0.0417	0.0014	5.27848	0.2	0.0236058043060292	67525	68351	67525
c2y_0100102	c3y_0100301b	0.6587	0.6861	0.9601	0.337	0.0302	0.0048	0.0417	0.0041	5.27848	0.554054	0.0242267947534175	67525	73735	66014
c2y_0100102	c3y_0110001_3	1	0.145	8.2631	1.4197e-16	0.4661	0.0055	0.0417	0.0212	5.27848	2.90411	0.471827539984911	67525	61740	61096
c2y_0100102	c3y_0110101	0.9076	0.061	14.8909	3.7737e-50	0.6167	0.0057	0.0417	0.0383	5.27848	5.17568	0.608531402392784	67525	68351	67525
c2y_0100102	c3y_0110201	1	0.1967	6.6306	3.3443e-11	0.4708	0.0054	0.0417	0.0182	5.27848	2.56338	0.451298314802656	67525	68351	67525
c2y_0100102	c3y_0110301	1	0.1949	6.1517	7.6675e-10	0.4615	0.0051	0.0417	0.0184	5.27848	2.48649	0.444495723800964	67525	68351	67525
c2y_0100102	c3y_0110501_3	1	3.362	0.7	0.4839	0.1784	0.0049	0.0417	0.0021	5.27848	0.368421	0.179565888094569	67525	58965	56963
c2y_0100102	c3y_0110601	0.9438	0.2148	4.3939	1.1134e-05	0.3115	0.0051	0.0417	0.0151	5.27848	2.09722	0.298212826949104	67525	68351	67525
c2y_0100102	c3y_0110701	1	0.3637	3.3675	8e-04	0.271	0.0053	0.0417	0.0103	5.27848	1.51471	0.253904672068834	67525	68351	67525
c2y_0100102	c3y_0110801	1	1.0856	1.4309	0.1525	0.274	0.0054	0.0417	0.0044	5.27848	0.666667	0.260684397716526	67525	68351	67525
c2y_0100102	c3y_0112001_3	NA	NA	NA	NA	0.0566	0.0052	0.0417	-0.0015	5.27848	-0.254237	NA	67525	59497	57333
c2y_0100102	c3y_0113501_2	0.8382	0.7045	1.1899	0.2341	0.0253	0.005	0.0417	0.0043	5.27848	0.661538	0.0172667217233544	67525	76319	64656
c2y_0100102	c3y_0113501_3	NA	NA	NA	NA	0.0491	0.0044	0.0417	-0.0015	5.27848	-0.217391	NA	67525	60884	58731
c2y_0100102	c3y_0114001_2	0.751	0.692	1.0852	0.2778	0.0774	0.0053	0.0417	0.0042	5.27848	0.591549	0.0763545304777078	67525	60838	58690
c2y_0100102	c3y_0114001_3	NA	NA	NA	NA	0.0204	0.0049	0.0417	-0.0047	5.27848	-0.783333	NA	67525	60809	58663
c2y_0100102	c3y_0114501_2	NA	NA	NA	NA	0.0071	0.0052	0.0417	-0.0038	5.27848	-0.666667	NA	67525	60590	58461
c2y_0100102	c3y_0115001_2	0.0511	0.1728	0.2955	0.7676	0.0546	0.0047	0.0417	0.0175	5.27848	2.46479	0.0600465581099742	67525	60807	58658
c2y_0100102	c3y_0115001_3	0.1728	0.7995	0.2161	0.8289	0.05	0.0054	0.0417	0.0016	5.27848	0.231884	0.0552667509809406	67525	58807	56801
c2y_0100102	c3y_0116001	0.7817	0.2749	2.8433	0.0045	0.1766	0.0053	0.0417	0.0083	5.27848	1.53704	0.16734154928409	67525	68351	67525
c2y_0100102	c3y_0116101	NA	NA	NA	NA	0.1566	0.0048	0.0417	-0.0068	5.27848	-1.0625	NA	67525	68351	67525
c2y_0100102	c3y_0116102	0.451	0.2542	1.7742	0.076	0.1293	0.0056	0.0417	0.0096	5.27848	1.43284	0.124268742163346	67525	68351	67525
c2y_0100102	c3y_0120001	0.3862	0.1184	3.2609	0.0011	0.0607	0.005	0.0417	0.0525	5.27848	5.41237	0.0453384502257327	67525	67848	67054
c2y_0100102	c3y_0130001	0.3687	0.1235	2.9856	0.0028	0.0569	0.0051	0.0417	0.0375	5.27848	4.03226	0.044486111843037	67525	68172	67369
c2y_0100102	c3y_0130101	0.3827	0.1256	3.0476	0.0023	0.0659	0.0051	0.0417	0.0494	5.27848	4.94	0.0513322850768502	67525	68182	67379
c2y_0100102	c3y_0130201	0.3574	0.1548	2.3084	0.021	0.0446	0.0049	0.0417	0.0303	5.27848	3.06061	0.0334030856232931	67525	68212	67408
c2y_0100102	c3y_0130301	0.103	0.3228	0.3189	0.7498	0.039	0.005	0.0417	0.0068	5.27848	0.957746	0.0385006567303908	67525	68106	67305
c2y_0100102	c3y_0140001	0.3643	0.1225	2.9753	0.0029	0.0682	0.0051	0.0417	0.037	5.27848	4.5122	0.0566051578817143	67525	68169	67365
c2y_0100102	c3y_0150001	0.4798	0.2257	2.1261	0.0335	0.0444	0.0047	0.0417	0.013	5.27848	1.9697	0.0344802342417152	67525	68208	67403
c2y_0100102	c3y_0160001	0.552	0.4103	1.3455	0.1785	0.0562	0.005	0.0417	0.0064	5.27848	0.914286	0.0487525462948254	67525	68198	67393
c2y_0100102	c3y_0170001	0.7733	0.1137	6.7996	1.0489e-11	0.176	0.0056	0.0417	0.0523	5.27848	5.50526	0.148066679895524	67525	68202	67396
c2y_0100102	c3y_0180001	0.8435	0.115	7.3356	2.2074e-13	0.1632	0.0057	0.0417	0.0483	5.27848	4.97938	0.137363477341447	67525	64404	63669
c2y_0100102	c3y_0180101	0.7544	0.1171	6.4411	1.1861e-10	0.1765	0.006	0.0417	0.0516	5.27848	5.54839	0.151162034638368	67525	67114	66341
c2y_0100102	c3y_0180401	0.7936	0.1711	4.6372	3.5323e-06	0.1394	0.0051	0.0417	0.0188	5.27848	2.57534	0.123140367901172	67525	66949	66179
c2y_0100102	c3y_0190001	0.6587	0.1197	5.5024	3.7468e-08	0.2394	0.005	0.0417	0.0383	5.27848	3.94845	0.223940080144913	67525	68045	67249
c2y_0100102	c3y_0200001	0.6836	0.1107	6.1765	6.5549e-10	0.1217	0.0054	0.0417	0.0633	5.27848	6.52577	0.0923188136064497	67525	68149	67345
c2y_0100102	c3y_0210001	0.3942	0.222	1.7753	0.0758	0.0624	0.005	0.0417	0.0101	5.27848	1.48529	0.056395318907404	67525	67793	66996
c2y_0100102	c3y_0220001	0.6605	0.285	2.3175	0.0205	0.0563	0.0049	0.0417	0.0091	5.27848	1.35821	0.0685732513782525	67525	34397	34049
c2y_0100102	c3y_0220101	0.4283	0.2301	1.8613	0.0627	0.0393	0.0051	0.0417	0.0133	5.27848	1.84722	0.0303981470041438	67525	67902	67123
c2y_0100102	c3y_0220201	0.5583	0.5047	1.1063	0.2686	0.0308	0.005	0.0417	0.0047	5.27848	0.723077	0.0237422629973813	67525	68235	67434
c2y_0100102	c3y_0220202	0.7756	3.3465	0.2318	0.8167	0.038	0.0051	0.0417	0.0014	5.27848	0.215385	0.0345369649352452	67525	66813	64273
c2y_0100102	c3y_0220203	0.0189	0.3485	0.0544	0.9566	0.043	0.0055	0.0417	0.0044	5.27848	0.733333	0.0457433731715431	67525	66813	64273
c2y_0100102	c3y_0220204	NA	NA	NA	NA	0.0504	0.005	0.0417	-2e-04	5.27848	-0.03125	NA	67525	66813	64273
c2y_0100102	c3y_0220205	NA	NA	NA	NA	NA	NA	0.0417	8e-04	5.27848	0.115942	NA	67525	66116	63697
c2y_0100102	c3y_0220206	0.857	1.3207	0.6489	0.5164	0.0357	0.0046	0.0417	0.0024	5.27848	0.363636	0.0305228499224716	67525	62761	60495
c2y_0100102	c3y_0220207	NA	NA	NA	NA	NA	NA	0.0417	6e-04	5.27848	0.101695	NA	67525	63720	61447
c2y_0100102	c3y_0220208	NA	NA	NA	NA	0.0286	0.0053	0.0417	-0.0032	5.27848	-0.533333	NA	67525	63760	61473
c2y_0100102	c3y_0220209	0.2071	0.1918	1.0798	0.2802	0.0487	0.0054	0.0417	0.0158	5.27848	2.46875	0.047283625813845	67525	65805	63360
c2y_0100102	c3y_0220210	0.1083	0.4469	0.2423	0.8086	0.0422	0.005	0.0417	0.0023	5.27848	0.370968	0.0443447185778599	67525	65731	63291
c2y_0100102	c3y_0220211	NA	NA	NA	NA	0.0198	0.0051	0.0417	-0.003	5.27848	-0.517241	NA	67525	65725	63289
c2y_0100102	c3y_0220212	NA	NA	NA	NA	0.0231	0.005	0.0417	-0.0047	5.27848	-0.746032	NA	67525	65903	63449
c2y_0100102	c3y_0230001	0.4992	0.3752	1.3303	0.1834	0.028	0.0056	0.0417	0.0066	5.27848	1.1	0.0216926678820072	67525	65855	63408
c2y_0100102	c3y_0240001	-0.1341	0.1525	-0.8793	0.3792	0.0044	0.0052	0.0417	0.031	5.27848	4.49275	0.00980700587312507	67525	65793	63357
c2y_0100102	c3y_0250001	-0.1336	0.2025	-0.6597	0.5094	0.0099	0.0048	0.0417	0.0162	5.27848	2.38235	0.0143070984492392	67525	65761	63316
c2y_0100102	c3y_0260001	0.0671	0.1465	0.4581	0.6469	-0.0094	0.0047	0.0417	0.0292	5.27848	4.17143	-0.0126853136213252	67525	65733	63297
c2y_0100102	c3y_0270101	-0.121	0.2062	-0.5869	0.5573	0.006	0.0053	0.0417	0.0156	5.27848	2.32836	0.00967598230442432	67525	65818	63373
c2y_0100102	c3y_0270201	0.0836	0.3799	0.22	0.8259	0.002	0.005	0.0417	0.0052	5.27848	0.732394	0.000893400813986801	67525	65865	63413
c2y_0100102	c3y_0270301	-0.3097	0.2464	-1.2567	0.2089	0.0131	0.0048	0.0417	0.01	5.27848	1.53846	0.0206095935803502	67525	66144	63672
c2y_0100102	c3y_0270401	-0.0183	0.1238	-0.1482	0.8822	0.0035	0.005	0.0417	0.0359	5.27848	4.72368	0.00454195248989821	67525	66813	64273
c2y_0100102	c3y_0270501	0.1153	0.1649	0.6992	0.4844	0.0016	0.005	0.0417	0.0215	5.27848	3.02817	-0.00183848794262928	67525	66813	64273
c2y_0100102	c3y_0270601	NA	NA	NA	NA	0.0046	0.0047	0.0417	-0.0051	5.27848	-0.822581	NA	67525	66696	64161
c2y_0100102	c3y_0280101	-0.0335	0.1538	-0.2181	0.8274	0.0119	0.0049	0.0417	0.0197	5.27848	2.9403	0.0138213566754474	67525	66813	64273
c2y_0100102	c3y_0280201b	0.1707	0.3264	0.5229	0.601	0.0037	0.0046	0.0417	0.0051	5.27848	0.689189	0.00149865810464731	67525	73809	66084
c2y_0100102	c3y_0280301b	NA	NA	NA	NA	-7e-04	0.0044	0.0417	-0.0041	5.27848	-0.602941	NA	67525	73304	65674
c2y_0100102	c3y_0280501b	-0.0123	0.2505	-0.0493	0.9607	0.0065	0.0051	0.0417	0.0089	5.27848	1.27143	0.00729957756731918	67525	71266	65568
c2y_0100102	c3y_0280601b	-0.343	0.4	-0.8574	0.3912	0.0117	0.005	0.0417	0.0065	5.27848	0.866667	0.0184736430666033	67525	71266	65568
c2y_0100102	c3y_0280901b	NA	NA	NA	NA	0.0064	0.0053	0.0417	-0.0038	5.27848	-0.520548	NA	67525	70924	65257
c2y_0100102	c3y_0290001	0.0822	0.1895	0.4335	0.6647	0.0075	0.005	0.0417	0.0146	5.27848	2.08571	0.00598061576041554	67525	66776	64238
c2y_0100102	c3y_0300001	-0.2003	0.229	-0.8746	0.3818	0.0011	0.0048	0.0417	0.0111	5.27848	1.68182	0.00560759931525269	67525	66813	64273
c2y_0100102	c3y_0300002	-0.1802	0.2212	-0.8148	0.4152	0.0056	0.005	0.0417	0.0142	5.27848	1.97222	0.0105326263662	67525	66813	64273
c2y_0100102	c3y_0300101	0.0424	0.1688	0.251	0.8018	0.0129	0.0051	0.0417	0.0207	5.27848	3.04412	0.0126301186125137	67525	66813	64273
c2y_0100102	c3y_0300201	0.0628	0.1937	0.3242	0.7458	6e-04	0.0051	0.0417	0.0152	5.27848	2.23529	-0.000982066715283569	67525	66813	64273
c2y_0100102	c3y_0310001	0.0201	0.2461	0.0816	0.935	-0.0049	0.0048	0.0417	0.0107	5.27848	1.78333	-0.00585832043211419	67525	62712	60396
c2y_0100102	c3y_0320001	-0.2051	0.342	-0.5998	0.5486	0.0134	0.0048	0.0417	0.0059	5.27848	0.893939	0.0176434516568289	67525	66813	64273
c2y_0100102	c3y_0330001	-0.3302	0.2935	-1.1249	0.2606	-0.0199	0.005	0.0417	0.0077	5.27848	1.22222	-0.015258659268826	67525	66813	64273
c2y_0100102	c3y_0350001	0.0879	0.2428	0.3621	0.7173	0.0172	0.0052	0.0417	0.0107	5.27848	1.62121	0.0165537622636332	67525	66813	64273
c2y_0100102	c3y_0420001	-0.1753	0.3678	-0.4765	0.6337	-0.0139	0.0051	0.0417	0.005	5.27848	0.78125	-0.0122837942923854	67525	66813	64273
c2y_0100102	c3y_0430001	0.0272	0.1291	0.2106	0.8332	4e-04	0.0053	0.0417	0.0375	5.27848	5.13699	-0.000684702948201798	67525	66813	64273
c2y_0100102	c3y_0450001	-0.2115	0.1276	-1.6571	0.0975	6e-04	0.0049	0.0417	0.0413	5.27848	5.36364	0.00981134496571293	67525	66813	64273
c2y_0100102	c3y_0460101	0.0637	0.1278	0.4983	0.6183	-0.0229	0.0054	0.0417	0.0315	5.27848	3.98734	-0.0272374193893213	67525	66813	64273
c2y_0100102	c3y_0460401	NA	NA	NA	NA	NA	NA	0.0417	0.0015	5.27848	0.227273	NA	67525	66813	64273
c2y_0100102	c3y_0490001	NA	NA	NA	NA	0.0039	0.0049	0.0417	-0.0032	5.27848	-0.52459	NA	67525	66813	64273
c2y_0100102	c3y_0500001	NA	NA	NA	NA	NA	NA	0.0417	0.0013	5.27848	0.203125	NA	67525	66813	64273
c2y_0100102	c3y_0510001	NA	NA	NA	NA	0.0071	0.0049	0.0417	-0.0015	5.27848	-0.234375	NA	67525	66518	64025
c2y_0100102	c3y_0510002	-0.06	0.2454	-0.2446	0.8068	0.0124	0.005	0.0417	0.0094	5.27848	1.44615	0.0145282609373102	67525	66682	64167
c2y_0100102	c3y_0510003	NA	NA	NA	NA	0.0087	0.0051	0.0417	-0.0024	5.27848	-0.358209	NA	67525	65376	62745
c2y_0100102	c3y_0510004	0.075	0.1778	0.422	0.6731	0.028	0.0049	0.0417	0.0182	5.27848	2.8	0.028437259739884	67525	65376	62745
c2y_0100102	c3y_0520001	-0.4331	0.3408	-1.2708	0.2038	-0.0128	0.005	0.0417	0.0072	5.27848	1.01408	-0.00620222928441671	67525	65376	62745
c2y_0100102	c3y_0520101	-0.1357	0.2732	-0.4967	0.6194	0.013	0.0054	0.0417	0.0076	5.27848	1.11765	0.0165999778103727	67525	65295	62676
c2y_0100102	c3y_0520201	NA	NA	NA	NA	0.0093	0.0047	0.0417	-0.0021	5.27848	-0.318182	NA	67525	65376	62745
c2y_0100102	c3y_0530001	0.349	0.263	1.3269	0.1845	-0.0113	0.005	0.0417	0.01	5.27848	1.36986	-0.0196033172543188	67525	65361	62730
c2y_0100102	c3y_0530002	-0.1406	0.1812	-0.7761	0.4377	0.0149	0.0055	0.0417	0.0168	5.27848	2.33333	0.0200884847847302	67525	65376	62745
c2y_0100102	c3y_0530003	NA	NA	NA	NA	-0.0076	0.0051	0.0417	-0.0034	5.27848	-0.576271	NA	67525	65376	62745
c2y_0100102	c3y_0530004	NA	NA	NA	NA	0.0158	0.0049	0.0417	-0.0013	5.27848	-0.191176	NA	67525	65376	62745
c2y_0100102	c3y_0540001	NA	NA	NA	NA	-0.0126	0.0046	0.0417	-0.006	5.27848	-0.952381	NA	67525	65376	62745
c2y_0100102	c3y_0540002	NA	NA	NA	NA	0.0019	0.005	0.0417	-0.0151	5.27848	-2.35938	NA	67525	65376	62745
c2y_0100102	c3y_0540003	0.1074	0.2396	0.4483	0.6539	-0.0054	0.005	0.0417	0.0086	5.27848	1.22857	-0.00795315895991332	67525	65376	62745
c2y_0100102	c3y_0540004	0.0621	0.1661	0.3738	0.7086	-0.0198	0.0054	0.0417	0.0227	5.27848	3.28986	-0.023639482946	67525	65376	62745
c2y_0100102	c3y_0550001	-0.1627	0.3426	-0.4749	0.6349	0.0234	0.0047	0.0417	0.0055	5.27848	0.808824	0.0279059223801024	67525	65376	62745
c2y_0100102	c3y_0560001	-0.0718	0.66	-0.1087	0.9134	-0.0125	0.0047	0.0417	0.0019	5.27848	0.287879	-0.0128807834215628	67525	65376	62745
c2y_0100102	c3y_0570001	-0.0548	0.2144	-0.2554	0.7984	-0.0243	0.0045	0.0417	0.0135	5.27848	2.01493	-0.0251275824846604	67525	65376	62745
c2y_0100102	c3y_0570002	-0.3065	0.4343	-0.7058	0.4803	-0.0017	0.0048	0.0417	0.0049	5.27848	0.742424	0.00264311708823233	67525	65376	62745
c2y_0100102	c3y_0570003	0.2146	0.411	0.5222	0.6016	0.0037	0.0051	0.0417	0.0045	5.27848	0.681818	0.00100160446634377	67525	65376	62745
c2y_0100102	c3y_0570004	0.001	0.1838	0.0053	0.9958	-0.0031	0.0048	0.0417	0.0158	5.27848	2.32353	-0.00340654650187393	67525	65376	62745
c2y_0100102	c3y_0580001	-0.2186	0.2772	-0.7886	0.4304	-0.0117	0.0053	0.0417	0.0167	5.27848	1.19286	-0.00682036493095	67525	65376	62745
c2y_0100102	c3y_0580002	-0.2072	0.2445	-0.8476	0.3967	-0.0157	0.005	0.0417	0.0096	5.27848	1.35211	-0.0132108807227973	67525	62090	59743
c2y_0100102	c3y_0580003	-0.2263	0.3437	-0.6584	0.5103	-0.0119	0.0056	0.0417	0.0062	5.27848	0.911765	-0.00985432354717011	67525	58660	56501
c2y_0100102	c3y_0580004	-0.3606	0.2003	-1.8003	0.0718	-0.009	0.0049	0.0417	0.0144	5.27848	1.89474	-0.000744899525855259	67525	64853	62297
c2y_0100102	c3y_0590001	-0.0039	0.2125	-0.0181	0.9855	-0.0089	0.0047	0.0417	0.0118	5.27848	1.66197	-0.00962603283229145	67525	64855	62299
c2y_0100102	c3y_0590002	0.0889	0.2301	0.3866	0.6991	-0.0089	0.005	0.0417	0.0108	5.27848	1.61194	-0.0116478932263014	67525	64853	62297
c2y_0100102	c3y_0590003	-0.1742	0.2711	-0.6423	0.5207	0.0015	0.005	0.0417	0.0067	5.27848	0.848101	0.00461842288572574	67525	64768	62225
c2y_0100102	c3y_0590004	-0.2483	0.3645	-0.6812	0.4957	0.0103	0.0049	0.0417	0.0048	5.27848	0.648649	0.014806555229805	67525	64769	62225
c2y_0100102	c3y_0590005	0.1829	0.2438	0.7503	0.4531	-0.0023	0.0049	0.0417	0.0082	5.27848	1.28125	-0.005976509041742	67525	64768	62225
c2y_0100102	c3y_0590006	NA	NA	NA	NA	0.0127	0.0045	0.0417	-0.0119	5.27848	-2.01695	NA	67525	64926	62347
c2y_0100102	c3y_0590007	-0.1177	0.2701	-0.4357	0.663	-0.012	0.0056	0.0417	0.0083	5.27848	1.22059	-0.0107885794685706	67525	65376	62745
c2y_0100102	c3y_0600101_1	NA	NA	NA	NA	-0.0143	0.0053	0.0417	-0.01	5.27848	-1.5625	NA	67525	59039	57014
c2y_0100102	c3y_0600101_2	NA	NA	NA	NA	NA	NA	0.0417	0.001	5.27848	0.15625	NA	67525	59039	57020
c2y_0100102	c3y_0600101_3	NA	NA	NA	NA	0.0163	0.0051	0.0417	-0.0012	5.27848	-0.181818	NA	67525	58931	56926
c2y_0100102	c3y_0600101_4	NA	NA	NA	NA	0.0012	0.0051	0.0417	-0.0052	5.27848	-0.787879	NA	67525	59117	57089
c2y_0100102	c3y_0600201	-0.2107	0.2449	-0.8606	0.3895	0.0019	0.0048	0.0417	0.0099	5.27848	1.54688	0.00646051243479741	67525	65376	62745
c2y_0100102	c3y_0600202	NA	NA	NA	NA	1e-04	0.0049	0.0417	-0.0015	5.27848	-0.245902	NA	67525	65207	62599
c2y_0100102	c3y_0600301	NA	NA	NA	NA	0.0108	0.0052	0.0417	-0.004	5.27848	-0.625	NA	67525	64930	62342
c2y_0100102	c3y_0610001	0.0862	0.2622	0.3289	0.7423	0.0108	0.0051	0.0417	0.0086	5.27848	1.34375	0.0107647520009336	67525	58162	55821
c2y_0100102	c3y_0611001	-0.0178	0.2713	-0.0655	0.9478	0.0062	0.0048	0.0417	0.0081	5.27848	1.15714	0.00749258344143118	67525	57865	55541
c2y_0100102	c3y_0611101	0.2032	0.5284	0.3846	0.7005	0.0077	0.0049	0.0417	0.0025	5.27848	0.396825	0.00673477524067999	67525	57966	55632
c2y_0100102	c3y_0611201	NA	NA	NA	NA	NA	NA	0.0417	9e-04	5.27848	0.125	NA	67525	65178	62568
c2y_0100102	c3y_0611301	0.3397	0.23	1.4768	0.1397	-0.0037	0.0051	0.0417	0.0124	5.27848	1.96825	-0.0119698616437846	67525	65276	62662
c2y_0100102	c3y_0611401	0.2508	0.3674	0.6827	0.4948	0.0037	0.0046	0.0417	0.0054	5.27848	0.857143	0.00016403917792302	67525	65158	62550
c2y_0100102	c3y_0611501	0.459	0.5252	0.874	0.3821	0.0024	0.0049	0.0417	0.0038	5.27848	0.584615	-0.00331027570886448	67525	65225	62619
c2y_0100102	c3y_0611601	NA	NA	NA	NA	0.0038	0.0052	0.0417	-0.0069	5.27848	-1.1129	NA	67525	65006	62412
c2y_0100102	c3y_0620001	-0.0647	0.2505	-0.2581	0.7963	0.0047	0.0051	0.0417	0.0089	5.27848	1.36923	0.00641692521212906	67525	64549	61969
c2y_0100102	c3y_0620101	-0.0686	0.1701	-0.4031	0.6869	0.0066	0.0054	0.0417	0.0235	5.27848	3.4058	0.00948991691478841	67525	64521	61945
c2y_0100102	c3y_0620201	-0.1974	0.3685	-0.5358	0.5921	-0.0128	0.0051	0.0417	0.0055	5.27848	0.887097	-0.0108496805961701	67525	65089	62482
c2y_0100102	c3y_0620301	-0.131	0.239	-0.5481	0.5836	-0.0069	0.0053	0.0417	0.0119	5.27848	1.77612	-0.00452126646764764	67525	65141	62536
c2y_0100102	c3y_0630001	0.0171	0.1559	0.1099	0.9125	-0.0114	0.0048	0.0417	0.0247	5.27848	3.43056	-0.013094110238388	67525	64938	62336
c2y_0100102	c3y_0631001	0.1157	0.2494	0.464	0.6426	-0.0155	0.0051	0.0417	0.0118	5.27848	1.61644	-0.0195551392834557	67525	64929	62340
c2y_0100102	c3y_0631101	-0.0245	0.2107	-0.1161	0.9076	-0.0083	0.0048	0.0417	0.0114	5.27848	1.96552	-0.00865644134130741	67525	62797	60323
c2y_0100102	c3y_0631201	0.0715	0.2939	0.2435	0.8076	-0.0101	0.005	0.0417	0.0059	5.27848	0.951613	-0.0121067007015724	67525	65376	62745
c2y_0100102	c3y_0631401	-0.0108	0.1487	-0.0726	0.9421	9e-04	0.0044	0.0417	0.0221	5.27848	3.25	0.0013231602901054	67525	65376	62745
c2y_0100102	c3y_asq_acomu	-0.0383	0.1141	-0.3359	0.7369	0.0076	0.0051	0.0417	0.0538	5.27848	6.725	0.0106829205384181	67525	60361	58049
c2y_0100102	c3y_asq_bgm	-0.07	0.1057	-0.6625	0.5076	-0.0146	0.0046	0.0417	0.05	5.27848	5.88235	-0.0136916376259448	67525	58745	56552
c2y_0100102	c3y_asq_cfm	-0.0791	0.1196	-0.6618	0.5081	0.0043	0.0053	0.0417	0.0484	5.27848	6.36842	0.00861346678238381	67525	61862	59488
c2y_0100102	c3y_asq_dproblem	-0.1157	0.1243	-0.9308	0.352	6e-04	0.0051	0.0417	0.0531	5.27848	6.39759	0.00639971615278016	67525	61862	59488
c2y_0100102	c3y_asq_epersonal	-0.001	0.1174	-0.0084	0.9933	-0.0105	0.0056	0.0417	0.0544	5.27848	6.55422	-0.0119339091233594	67525	61862	59488
c2y_0100102	c3y_asq_total	-0.1139	0.109	-1.0447	0.2962	-0.0031	0.0052	0.0417	0.0674	5.27848	8.53165	0.00294859662508787	67525	69261	65213
c2y_0100102	c3y_bed_time	-0.0638	0.1389	-0.4594	0.646	0.0109	0.0051	0.0417	0.0309	5.27848	4.29167	0.0138059137083889	67525	67669	66895
c2y_0100102	c3y_bmi	0.0689	0.0624	1.1034	0.2698	-0.0125	0.0053	0.0417	0.2654	5.27848	15.7976	-0.0242416065858122	67525	70403	65836
c2y_0100102	c3y_nap_count	0.053	0.1454	0.3642	0.7157	0.001	0.0048	0.0417	0.0206	5.27848	3.12121	-0.000560271274814894	67525	67658	66883
c2y_0100102	c3y_night_wake_up_count	-0.1052	0.1665	-0.6319	0.5274	-0.0033	0.0047	0.0417	0.0214	5.27848	2.77922	-0.000199484739396553	67525	67613	66844
c2y_0100102	c3y_sleep_time_day	-0.2848	0.1631	-1.7466	0.0807	0.0056	0.0049	0.0417	0.0233	5.27848	3.32857	0.0150239892683225	67525	67701	66924
c2y_0100102	c3y_sleep_time_night	0.1796	0.1263	1.4221	0.155	-0.0152	0.005	0.0417	0.0351	5.27848	4.94366	-0.023122613171721	67525	67637	66862
c2y_0100102	c3y_total_sleep_time	-0.1139	0.2019	-0.5645	0.5724	-0.0058	0.005	0.0417	0.0118	5.27848	1.84375	-0.00342278042788352	67525	67753	66976
c2y_0100102	c3y_wake_up_time	0.0011	0.0939	0.0119	0.9905	1e-04	0.0052	0.0417	0.0777	5.27848	9.03488	4.08725875190187e-05	67525	67682	66908
c2y_0100102	c4y_0010101	-0.4318	0.2784	-1.5509	0.1209	0.0077	0.0052	0.0417	0.0097	5.27848	1.34722	0.0173806540573346	67525	63800	61280
c2y_0100102	c4y_0010201	NA	NA	NA	NA	NA	NA	0.0417	0.0012	5.27848	0.179104	NA	67525	63051	60573
c2y_0100102	c4y_0010301	0.009	0.2152	0.0418	0.9666	-0.0054	0.0047	0.0417	0.0124	5.27848	1.74648	-0.00609664249808287	67525	65164	62553
c2y_0100102	c4y_0030002	-0.138	0.0573	-2.4072	0.0161	-0.0271	0.0066	0.0417	0.3831	5.27848	15.324	-0.0146921278803488	67525	65163	62551
c2y_0100102	c4y_0042101	-0.0448	0.1185	-0.3784	0.7051	0.0016	0.0048	0.0417	0.0484	5.27848	5.31868	0.00388445041556657	67525	65161	62549
c2y_0100102	c4y_0042102b	-0.037	0.1146	-0.3234	0.7464	0.002	0.0047	0.0417	0.0495	5.27848	5.625	0.00398366133014599	67525	70924	65257
c2y_0100102	c4y_0051001	0.6517	0.1733	3.7602	2e-04	0.0639	0.0054	0.0417	0.0331	5.27848	3.48421	0.045488985341882	67525	64642	62085
c2y_0100102	c4y_0051101	0.8486	0.1027	8.2622	1.4304e-16	0.4432	0.0058	0.0417	0.0364	5.27848	4.33333	0.45457343547748	67525	65201	62585
c2y_0100102	c4y_0051201	0.5587	0.1268	4.4064	1.0509e-05	0.1747	0.0057	0.0417	0.0432	5.27848	4.45361	0.171365594069573	67525	63328	60830
c2y_0100102	c4y_0051301	0.2712	0.3166	0.8567	0.3916	0.0351	0.0051	0.0417	0.0069	5.27848	1.01471	0.0335065275081875	67525	64852	62293
c2y_0100102	c4y_0051401	0.1247	0.2538	0.4914	0.6232	0.0425	0.005	0.0417	0.0091	5.27848	1.3	0.0439029262090097	67525	65500	62517
c2y_0100102	c4y_0051501	0.1111	0.1783	0.6233	0.5331	0.0498	0.0053	0.0417	0.0178	5.27848	2.25316	0.0513244040876545	67525	65121	62520
c2y_0100102	c4y_0053801	-0.1597	0.2334	-0.684	0.494	0.0086	0.0047	0.0417	0.0116	5.27848	1.78462	0.0130055488657525	67525	65546	62563
c2y_0100102	c4y_0053901	0.211	0.3049	0.692	0.4889	0.0047	0.0049	0.0417	0.0078	5.27848	1.16418	0.00120652823994137	67525	65210	62603
c2y_0100102	c4y_0054001	-0.278	0.307	-0.9056	0.3651	0.0232	0.0051	0.0417	0.0061	5.27848	0.953125	0.0298904995321237	67525	65155	62207
c2y_0100102	c4y_0054401	0.2441	0.6007	0.4063	0.6845	0.0076	0.0047	0.0417	0.0025	5.27848	0.378788	0.00575579083098159	67525	64932	61977
c2y_0100102	c4y_0055701	0.1216	0.1639	0.7419	0.4582	-1.0271e-05	0.0048	0.0417	0.0227	5.27848	3.06757	-0.003877212714069	67525	65161	62193
c2y_0100102	c4y_0056001	0.2828	0.4074	0.6941	0.4876	0.0085	0.0045	0.0417	0.0039	5.27848	0.629032	0.00556318376824746	67525	65517	62528
c2y_0100102	c4y_0056101	0.2137	0.1757	1.216	0.224	0.001	0.0045	0.0417	0.0125	5.27848	2.19298	-0.00392371206673371	67525	65763	62747
c2y_0100102	c4y_0056301	-0.0078	0.2325	-0.0333	0.9734	-0.0066	0.005	0.0417	0.0099	5.27848	1.43478	-0.00703317723034604	67525	65763	62747
c2y_0100102	c4y_0056401	-0.4399	0.4037	-1.0897	0.2758	0.0099	0.005	0.0417	0.0059	5.27848	0.880597	0.0178414739934831	67525	65763	62747
c2y_0100102	c4y_0060101	-0.7493	0.7328	-1.0225	0.3066	0.0227	0.0053	0.0417	0.0046	5.27848	0.657143	0.035309073983559	67525	65763	62747
c2y_0100102	c4y_0060201	NA	NA	NA	NA	0.0292	0.0047	0.0417	-4.8573e-05	5.27848	-0.00703957	NA	67525	65763	62747
c2y_0100102	c4y_0060301b	0.1874	0.7722	0.2427	0.8082	0.0023	0.0047	0.0417	0.0017	5.27848	0.261538	0.000877431685983823	67525	71094	65417
c2y_0100102	c4y_0070001_3	1	0.2648	4.2974	1.7281e-05	0.4036	0.0054	0.0417	0.0123	5.27848	1.5375	0.426288571850786	67525	79056	66943
c2y_0100102	c4y_0070101	0.8834	0.082	10.769	4.823e-27	0.5093	0.0057	0.0417	0.0342	5.27848	4.5	0.527546906828643	67525	65763	62747
c2y_0100102	c4y_0070201	0.9047	0.1323	6.839	7.973e-12	0.4167	0.0059	0.0417	0.0232	5.27848	3.13514	0.428319520531337	67525	65763	62747
c2y_0100102	c4y_0070301	1	0.1683	6.0246	1.6957e-09	0.3997	0.0058	0.0417	0.0171	5.27848	2.28	0.409485815508278	67525	65763	62747
c2y_0100102	c4y_0070501_3	1	2.1001	0.8308	0.4061	0.1536	0.0048	0.0417	0.0028	5.27848	0.444444	0.152205621640703	67525	79056	66943
c2y_0100102	c4y_0070601	0.8871	0.1655	5.3615	8.2518e-08	0.2644	0.0055	0.0417	0.0223	5.27848	3.32836	0.262146250235176	67525	65763	62747
c2y_0100102	c4y_0070701	1	0.4354	2.7144	0.0066	0.2456	0.0047	0.0417	0.0086	5.27848	1.26471	0.244637520445667	67525	65763	62747
c2y_0100102	c4y_0070801	NA	NA	NA	NA	0.2417	0.0049	0.0417	-9e-04	5.27848	-0.136364	NA	67525	65763	62747
c2y_0100102	c4y_0073501_2	0.0753	0.1539	0.4895	0.6245	0.0159	0.0051	0.0417	0.0278	5.27848	3.97143	0.0152054826396223	67525	77807	66848
c2y_0100102	c4y_0073501_3	NA	NA	NA	NA	0.0542	0.0047	0.0417	-0.0024	5.27848	-0.347826	NA	67525	77807	66848
c2y_0100102	c4y_0074001_2	0.385	0.2962	1.2998	0.1937	0.0812	0.0051	0.0417	0.0094	5.27848	1.25333	0.0825435397995574	67525	77807	66848
c2y_0100102	c4y_0075001_2	0.1677	0.606	0.2767	0.782	0.0495	0.0051	0.0417	0.0023	5.27848	0.315068	0.0531288756676752	67525	78115	67082
c2y_0100102	c4y_0075001_3	NA	NA	NA	NA	NA	NA	0.0417	0.0017	5.27848	0.257576	NA	67525	78115	67082
c2y_0100102	c4y_0075501_2	-0.2006	0.9796	-0.2048	0.8378	0.0339	0.0054	0.0417	0.0019	5.27848	0.253333	0.0393537376727217	67525	78115	67082
c2y_0100102	c4y_0075501_3	0.1399	0.2678	0.5226	0.6013	0.0346	0.0053	0.0417	0.008	5.27848	1.17647	0.0357997603570374	67525	78115	67082
