## Supplementary Table 4 for "Genome-wide association study on longitudinal and cross-sectional traits of child health and development in a Japanese population": 322458_file06 (part 45 of 103)

Trait_ID_1	Trait_ID_2	rg	rg_SE	Z_rg	P_rg	intercept	intercept_SE	h2_1	h2_2	Z_h2_1	Z_h2_2	re	N_1	N_2	N_overlap
c2y_0100102	c4y_0077001	0.7894	0.2703	2.9208	0.0035	0.1744	0.0051	0.0417	0.0128	5.27848	1.72973	0.171674038226374	67525	65763	62747
c2y_0100102	c4y_0077101	0.9952	0.6799	1.4638	0.1432	0.1502	0.0052	0.0417	0.0048	5.27848	0.761905	0.148922994962001	67525	65763	62747
c2y_0100102	c4y_0077102	0.333	0.1791	1.8587	0.0631	0.1286	0.0049	0.0417	0.0182	5.27848	2.84375	0.131344304607413	67525	65763	62747
c2y_0100102	c4y_0080001	0.2466	0.1725	1.4294	0.1529	-0.0054	0.005	0.0417	0.0192	5.27848	2.59459	-0.0131127025956899	67525	65763	62747
c2y_0100102	c4y_0081001	-0.2292	0.1865	-1.2289	0.2191	0.0168	0.0056	0.0417	0.0209	5.27848	2.98571	0.0254556470130223	67525	65347	62376
c2y_0100102	c4y_0090001	-0.7614	0.3547	-2.1465	0.0318	-6e-04	0.005	0.0417	0.0092	5.27848	1.31429	0.0146498782860093	67525	65479	62506
c2y_0100102	c4y_0091001	NA	NA	NA	NA	-0.0143	0.0051	0.0417	-0.0042	5.27848	-0.494118	NA	67525	65763	62747
c2y_0100102	c4y_0100001	-0.1957	0.3387	-0.5776	0.5635	0.0218	0.0051	0.0417	0.0062	5.27848	0.775	0.0269483579307902	67525	65763	62747
c2y_0100102	c4y_0110001	-0.01	0.1214	-0.082	0.9346	-0.0199	0.0046	0.0417	0.0425	5.27848	5.66667	-0.0216234412424425	67525	65763	62747
c2y_0100102	c4y_0120001	-0.1494	0.112	-1.3342	0.1821	9e-04	0.0057	0.0417	0.0673	5.27848	6.23148	0.00938252147403663	67525	65763	62747
c2y_0100102	c4y_0130001	-0.0241	0.1178	-0.205	0.8376	-0.0103	0.0054	0.0417	0.0658	5.27848	6.38835	-0.010226814562371	67525	65763	62747
c2y_0100102	c4y_0130102	NA	NA	NA	NA	NA	NA	0.0417	6e-04	5.27848	0.0909091	NA	67525	65763	62747
c2y_0100102	c4y_0130103	-0.3272	0.2143	-1.5267	0.1268	0.002	0.0055	0.0417	0.0159	5.27848	2.09211	0.0108630062867823	67525	65763	62747
c2y_0100102	c4y_0130104	0.0138	0.1248	0.1105	0.912	-0.0116	0.0052	0.0417	0.0529	5.27848	5.75	-0.0136115593884557	67525	65763	62747
c2y_0100102	c4y_0130105	-0.3848	0.2939	-1.3093	0.1904	-0.0073	0.0048	0.0417	0.0078	5.27848	1.18182	-0.000833599809894837	67525	65763	62747
c2y_0100102	c4y_0140001	-0.2409	0.1453	-1.6584	0.0972	0.0086	0.0043	0.0417	0.0294	5.27848	3.45882	0.0182161307875051	67525	65763	62747
c2y_0100102	c4y_0150001	0.4075	0.1109	3.6755	2e-04	0.0818	0.0056	0.0417	0.061	5.27848	6.0396	0.0699139303415163	67525	65763	62747
c2y_0100102	c4y_0160001	0.5476	0.1336	4.0999	4.1335e-05	0.0841	0.0056	0.0417	0.0459	5.27848	4.25	0.0683520362944624	67525	65763	62747
c2y_0100102	c4y_0160101	0.4353	0.1165	3.7353	2e-04	0.0886	0.0055	0.0417	0.0605	5.27848	4.80159	0.0761236405175091	67525	65763	62747
c2y_0100102	c4y_0160201	0.3252	0.1522	2.1366	0.0326	0.0685	0.0055	0.0417	0.0354	5.27848	3.33962	0.0626696419211684	67525	65763	62747
c2y_0100102	c4y_0160301	0.2933	0.7599	0.386	0.6995	0.0339	0.0046	0.0417	0.004	5.27848	0.449438	0.0329737099699929	67525	65763	62747
c2y_0100102	c4y_0170001	0.5266	0.1484	3.5478	4e-04	0.0773	0.0056	0.0417	0.0358	5.27848	3.69072	0.0642365892330175	67525	65763	62747
c2y_0100102	c4y_0180001	0.6853	0.456	1.5029	0.1329	0.0473	0.0048	0.0417	0.0066	5.27848	0.942857	0.039832532755896	67525	65763	62747
c2y_0100102	c4y_0190001	NA	NA	NA	NA	NA	NA	0.0417	-1e-04	5.27848	-0.0140845	NA	67525	65460	62479
c2y_0100102	c4y_0200001	0.6661	0.1229	5.4191	5.9913e-08	0.1732	0.0058	0.0417	0.0431	5.27848	4.14423	0.163501700950172	67525	65098	62136
c2y_0100102	c4y_0210001	0.6843	0.1255	5.4543	4.9169e-08	0.1605	0.0059	0.0417	0.0417	5.27848	4.04854	0.148093390723162	67525	65763	62747
c2y_0100102	c4y_0210101	0.7301	0.1069	6.8293	8.5332e-12	0.1684	0.0057	0.0417	0.0518	5.27848	4.7963	0.152019612359735	67525	65763	62747
c2y_0100102	c4y_0210401	0.8291	0.2134	3.8857	1e-04	0.1148	0.0053	0.0417	0.0183	5.27848	2.17857	0.102085519370623	67525	65763	62747
c2y_0100102	c4y_0220001	0.5453	0.0951	5.7355	9.7235e-09	0.2261	0.0053	0.0417	0.0566	5.27848	5.44231	0.224679022948435	67525	65763	62747
c2y_0100102	c4y_0230001	0.5859	0.1066	5.4938	3.9338e-08	0.1142	0.0052	0.0417	0.06	5.27848	5.45455	0.0969072625989671	67525	65763	62747
c2y_0100102	c4y_0240001	0.6758	0.6315	1.0702	0.2845	0.0649	0.005	0.0417	0.0051	5.27848	0.607143	0.0604953229795877	67525	65763	62747
c2y_0100102	c4y_0250001	0.6994	0.7417	0.9429	0.3457	0.0684	0.0048	0.0417	0.0038	5.27848	0.493506	0.0653360304803382	67525	65763	62747
c2y_0100102	c4y_0250101	0.7255	0.7307	0.9929	0.3208	0.0572	0.0052	0.0417	0.0043	5.27848	0.551282	0.0522432003523972	67525	65763	62747
c2y_0100102	c4y_0250201	NA	NA	NA	NA	0.0168	0.0051	0.0417	-0.0038	5.27848	-0.575758	NA	67525	65763	62747
c2y_0100102	c4y_0250202	0.5116	0.4113	1.2439	0.2135	0.0251	0.0054	0.0417	0.0067	5.27848	0.971014	0.0185571654623634	67525	65763	62747
c2y_0100102	c4y_0250203	0.7414	0.6773	1.0947	0.2737	0.045	0.0052	0.0417	0.0045	5.27848	0.625	0.0385314201864707	67525	65763	62747
c2y_0100102	c4y_0250204	0.3986	0.3397	1.1733	0.2407	0.0558	0.0056	0.0417	0.0071	5.27848	1.01429	0.0538007305898066	67525	65550	62563
c2y_0100102	c4y_0250205	0.889	1.8958	0.4689	0.6391	0.0422	0.0051	0.0417	0.0022	5.27848	0.333333	0.0371243319277213	67525	65763	62747
c2y_0100102	c4y_0250206	NA	NA	NA	NA	0.0393	0.0045	0.0417	-0.0072	5.27848	-1.10769	NA	67525	65763	62747
c2y_0100102	c4y_0250207	0.6863	0.5114	1.342	0.1796	0.0382	0.0049	0.0417	0.0055	5.27848	0.785714	0.0309100512646951	67525	65763	62747
c2y_0100102	c4y_0250208	0.474	0.2451	1.934	0.0531	0.0471	0.0048	0.0417	0.0108	5.27848	1.52113	0.0410442093642467	67525	65763	62747
c2y_0100102	c4y_0250209	0.1131	0.4107	0.2753	0.7831	0.0567	0.005	0.0417	0.0037	5.27848	0.552239	0.0609277679049537	67525	63210	60788
c2y_0100102	c4y_0250210	0.1615	0.603	0.2678	0.7888	0.0518	0.0053	0.0417	0.0021	5.27848	0.333333	0.0553847637420674	67525	63210	60788
c2y_0100102	c4y_0250211	NA	NA	NA	NA	0.0377	0.0051	0.0417	-0.0076	5.27848	-1.15152	NA	67525	63210	60788
c2y_0100102	c4y_0250212	NA	NA	NA	NA	0.0227	0.0051	0.0417	-0.0094	5.27848	-1.36232	NA	67525	60769	58558
c2y_0100102	c4y_0260001	0.4076	0.278	1.466	0.1427	0.056	0.0049	0.0417	0.0102	5.27848	1.36	0.0534280787464708	67525	62609	60243
c2y_0100102	c4y_0270001	-0.0859	0.1361	-0.6313	0.5279	0.0016	0.0046	0.0417	0.031	5.27848	4.13333	0.00501163381358631	67525	61586	59267
c2y_0100102	c4y_0280001	-0.2138	0.1593	-1.342	0.1796	0.0029	0.0048	0.0417	0.0216	5.27848	3.27273	0.0108646099731815	67525	36752	35205
c2y_0100102	c4y_0290001	-0.0371	0.0901	-0.4118	0.6805	-0.018	0.005	0.0417	0.0941	5.27848	9.50505	-0.0182686618403777	67525	63210	60788
c2y_0100102	c4y_0300101	-0.0852	0.1563	-0.5453	0.5856	0.0062	0.0046	0.0417	0.0224	5.27848	3.29412	0.00957549141522648	67525	63195	60774
c2y_0100102	c4y_0300201	-0.2929	0.2761	-1.0609	0.2887	0.0031	0.0053	0.0417	0.0102	5.27848	1.39726	0.0096233792952928	67525	63210	60788
c2y_0100102	c4y_0300301	-0.0579	0.1458	-0.3967	0.6916	0.0165	0.0052	0.0417	0.023	5.27848	3.15068	0.0201802372809431	67525	63210	60788
c2y_0100102	c4y_0300401	0.0025	0.1645	0.0153	0.9878	0.0135	0.0052	0.0417	0.021	5.27848	3	0.0149031792811078	67525	63210	60788
c2y_0100102	c4y_0300501	-0.1512	0.1747	-0.8654	0.3868	0.0062	0.0052	0.0417	0.0208	5.27848	3.05882	0.0114756981960462	67525	63210	60788
c2y_0100102	c4y_0300601	0.2937	0.1694	1.7335	0.083	0.0017	0.0048	0.0417	0.0234	5.27848	3.34286	-0.00745324809034351	67525	54427	52471
c2y_0100102	c4y_0310101	0.2028	0.1668	1.2156	0.2241	0.011	0.0055	0.0417	0.0242	5.27848	3.36111	0.00556344217819677	67525	63210	60788
c2y_0100102	c4y_0310201	0.2389	0.141	1.6945	0.0902	7e-04	0.0053	0.0417	0.0318	5.27848	4.24	-0.00825055711729663	67525	63210	60788
c2y_0100102	c4y_0310301	-0.0099	0.2136	-0.0463	0.9631	0.0072	0.005	0.0417	0.0176	5.27848	2.14634	0.00825167806478456	67525	63210	60788
c2y_0100102	c4y_0310401b	NA	NA	NA	NA	0.0023	0.0054	0.0417	-0.0049	5.27848	-0.544444	NA	67525	71094	65417
c2y_0100102	c4y_0310501	0.2018	0.3273	0.6167	0.5374	0.0048	0.0052	0.0417	0.0093	5.27848	1	0.00121594327683694	67525	63210	60788
c2y_0100102	c4y_0310601	-0.2889	0.5528	-0.5226	0.6012	0.0117	0.0047	0.0417	0.0044	5.27848	0.473118	0.0168799484421417	67525	63210	60788
c2y_0100102	c4y_0310901b	0.0626	0.2317	0.2701	0.7871	0.0064	0.0046	0.0417	0.0128	5.27848	1.52381	0.00548641624852749	67525	71026	65347
c2y_0100102	c4y_0320001	0.2873	0.245	1.1725	0.241	0.0037	0.0048	0.0417	0.0102	5.27848	1.36	-0.00200081182334376	67525	63210	60788
c2y_0100102	c4y_0330001	-0.0772	0.2149	-0.3592	0.7194	0.0072	0.0048	0.0417	0.0128	5.27848	1.80282	0.00978958548551815	67525	63210	60788
c2y_0100102	c4y_0330002	0.1024	0.2533	0.4043	0.686	0.0028	0.0049	0.0417	0.0097	5.27848	1.12791	0.000975023062050233	67525	63210	60788
c2y_0100102	c4y_0330101	-0.1378	0.3534	-0.3898	0.6967	0.0143	0.0051	0.0417	0.0055	5.27848	0.723684	0.0180523697544271	67525	61862	59488
c2y_0100102	c4y_0330201	0.013	0.1906	0.0679	0.9458	-0.0084	0.0054	0.0417	0.0201	5.27848	2.61039	-0.00980625713753975	67525	61862	59488
c2y_0100102	c4y_0340001	-0.2349	0.378	-0.6214	0.5343	-0.0058	0.005	0.0417	0.0055	5.27848	0.774648	-0.00281089621695554	67525	61862	59488
c2y_0100102	c4y_0350001	0.139	0.2405	0.5776	0.5635	0.0113	0.005	0.0417	0.0112	5.27848	1.67164	0.00977293539022107	67525	59247	57100
c2y_0100102	c4y_0360001	-0.9743	1.8042	-0.54	0.5892	-0.0233	0.0055	0.0417	0.0024	5.27848	0.32	-0.0159219111589281	67525	61862	59488
c2y_0100102	c4y_0380001	-0.0717	0.232	-0.3092	0.7571	0.0154	0.0049	0.0417	0.0126	5.27848	1.7027	0.0188899570578175	67525	61862	59488
c2y_0100102	c4y_0450001	-0.0387	0.2318	-0.167	0.8674	-0.0146	0.0047	0.0417	0.0126	5.27848	1.82609	-0.015394922833357	67525	61862	59488
c2y_0100102	c4y_0460001	0.2022	0.1609	1.2564	0.209	-0.0105	0.0056	0.0417	0.0238	5.27848	3.01266	-0.0183805589803111	67525	61862	59488
c2y_0100102	c4y_0480001	-0.0244	0.1202	-0.2028	0.8393	-0.01	0.005	0.0417	0.0387	5.27848	5.16	-0.0102984416445042	67525	61862	59488
c2y_0100102	c4y_0490001_1	0.2072	0.2438	0.8499	0.3954	0.0232	0.0049	0.0417	0.0125	5.27848	1.66667	0.0209579523349038	67525	78062	67058
c2y_0100102	c4y_0490001_2	-0.5406	0.3207	-1.6857	0.0919	-0.0242	0.0049	0.0417	0.0097	5.27848	1.34722	-0.0157348826353184	67525	78062	67058
c2y_0100102	c4y_0490001_3	1	5.9619	0.2304	0.8178	4e-04	0.0054	0.0417	0.0014	5.27848	0.208955	-0.0102867433842255	67525	78062	67058
c2y_0100102	c4y_0500001	-0.0528	0.0968	-0.5453	0.5856	-0.007	0.0056	0.0417	0.097	5.27848	1.13984	-0.00456569178940175	67525	61862	59488
c2y_0100102	c4y_0500101	-0.0736	0.0787	-0.9354	0.3496	-0.0068	0.0054	0.0417	0.1015	5.27848	1.31818	-0.00280162056933202	67525	61862	59488
c2y_0100102	c4y_asq_acomu	-0.0672	0.1148	-0.5856	0.5582	-0.008	0.0048	0.0417	0.058	5.27848	6.59091	-0.00584126240887435	67525	77614	65406
c2y_0100102	c4y_asq_bgm	-0.0761	0.1151	-0.6612	0.5085	-0.0143	0.005	0.0417	0.0502	5.27848	6.12195	-0.0140358726730707	67525	69375	58008
c2y_0100102	c4y_asq_cfm	-0.0401	0.1153	-0.3474	0.7283	-0.0038	0.0055	0.0417	0.0527	5.27848	6.3494	-0.00243614402548308	67525	77736	65536
c2y_0100102	c4y_asq_dproblem	-0.172	0.1224	-1.4051	0.16	0.0049	0.0052	0.0417	0.0419	5.27848	5.2375	0.0183056042790958	67525	20259	17509
c2y_0100102	c4y_asq_epersonal	-0.1356	0.1604	-0.8455	0.3978	0.0013	0.0054	0.0417	0.0279	5.27848	3.44444	0.00763730308358595	67525	20259	17509
c2y_0100102	c4y_asq_total	-0.1424	0.1113	-1.2787	0.201	-0.0051	0.0051	0.0417	0.0553	5.27848	6.28409	0.00156409311012723	67525	69210	65168
c2y_0100102	c4y_bmi	9e-04	0.0664	0.0137	0.9891	-0.0077	0.0053	0.0417	0.2773	5.27848	16.7048	-0.00943637394206745	67525	68095	67318
c2y_0100102	c6m_0010201_1	0.3038	0.2002	1.5173	0.1292	0.0102	0.005	0.0417	0.0218	5.27848	1.87931	0.00270631639767508	67525	70951	59933
c2y_0100102	c6m_0010201_2	-0.1018	0.2304	-0.4416	0.6588	0.0013	0.0048	0.0417	0.016	5.27848	1.64948	0.00424589141967986	67525	71659	60548
c2y_0100102	c6m_0010201_3	-0.4066	0.6989	-0.5818	0.5607	0.0021	0.0048	0.0417	0.0042	5.27848	0.466667	0.0079909976729774	67525	70955	59937
c2y_0100102	c6m_0010201_5	-0.1046	0.1506	-0.6942	0.4876	-0.0081	0.005	0.0417	0.0312	5.27848	2.88889	-0.00574065743720819	67525	71685	60569
c2y_0100102	c6m_0020001_1	0.07	0.2007	0.3488	0.7273	0.0608	0.0056	0.0417	0.0142	5.27848	1.97222	0.0702073663019463	67525	71426	60371
c2y_0100102	c6m_0020001_2	-0.2825	0.5663	-0.4988	0.6179	-0.0228	0.0054	0.0417	0.0029	5.27848	0.467742	-0.0236535323600223	67525	71426	60371
c2y_0100102	c6m_0020001_3	0.0279	0.2024	0.1376	0.8905	-0.051	0.0048	0.0417	0.0132	5.27848	1.97015	-0.0610036261043489	67525	71426	60371
c2y_0100102	c6m_0040108b	NA	NA	NA	NA	-0.0112	0.0057	0.0417	-0.0074	5.27848	-0.795699	NA	67525	78071	67065
c2y_0100102	c6m_0040109b	NA	NA	NA	NA	NA	NA	0.0417	3e-04	5.27848	0.0333333	NA	67525	43650	38552
c2y_0100102	c6m_0040110b	-0.1462	0.1798	-0.813	0.4162	-0.0111	0.0052	0.0417	0.0225	5.27848	2.29592	-0.0115237212835414	67525	43650	38552
c2y_0100102	c6m_0040111b	-0.2217	0.3569	-0.6211	0.5345	-0.0048	0.005	0.0417	0.0059	5.27848	0.641304	-0.00336270865750916	67525	43650	38552
c2y_0100102	c6m_0070103_checked	-0.0128	0.0634	-0.2017	0.8401	-0.015	0.0053	0.0417	0.2189	5.27848	12.3672	-0.0176541602455047	67525	58615	57204
c2y_0100102	c6m_0090001b	0.0672	0.3574	0.188	0.8509	-0.0059	0.0047	0.0417	0.0033	5.27848	0.611111	-0.00930812502965752	67525	43650	38552
c2y_0100102	c6m_0170001_1	-0.4067	0.3658	-1.1121	0.2661	0.0083	0.0051	0.0417	0.0062	5.27848	1.05085	0.0164848255729411	67525	71426	60371
c2y_0100102	c6m_0170001_2	0.277	0.2641	1.0491	0.2942	-0.0086	0.0052	0.0417	0.0098	5.27848	1.66102	-0.0159043199904141	67525	71426	60371
c2y_0100102	c6m_0180001_1	-0.0049	0.1117	-0.0442	0.9647	-0.0036	0.0045	0.0417	0.0403	5.27848	5.30263	-0.00410887414613483	67525	71426	60371
c2y_0100102	c6m_0180001_2	0.0969	0.1702	0.5689	0.5694	0.0022	0.0049	0.0417	0.0164	5.27848	2.44776	-3.35712716108092e-06	67525	71426	60371
c2y_0100102	c6m_0180001_3	-0.0204	0.1546	-0.132	0.895	0.0022	0.0049	0.0417	0.0213	5.27848	3.13235	0.00324102682289183	67525	71426	60371
c2y_0100102	c6m_0220001_1	-0.0781	0.3392	-0.2301	0.818	0.0121	0.0049	0.0417	0.0043	5.27848	0.796296	0.0153202203790975	67525	71426	60371
c2y_0100102	c6m_0380001_1	-0.1425	0.4569	-0.3119	0.7551	0.0072	0.0058	0.0417	0.003	5.27848	0.566038	0.0101041585222359	67525	71426	60371
c2y_0100102	c6m_asq_acomu	0.0996	0.1343	0.7414	0.4584	-0.0046	0.0049	0.0417	0.028	5.27848	4	-0.00870464609957669	67525	61862	59488
c2y_0100102	c6m_asq_bgm	-0.2321	0.0985	-2.3555	0.0185	-0.0127	0.0057	0.0417	0.0818	5.27848	10.9067	-0.000258460803711269	67525	61862	59488
c2y_0100102	c6m_asq_cfm	-0.2906	0.1254	-2.3182	0.0204	-0.0188	0.0051	0.0417	0.0476	5.27848	6.18182	-0.00782812486571154	67525	61862	59488
c2y_0100102	c6m_asq_dproblem	-0.2893	0.1111	-2.6046	0.0092	-0.003	0.0053	0.0417	0.0617	5.27848	7.81013	0.0120379644907076	67525	61862	59488
c2y_0100102	c6m_asq_epersonal	-0.2657	0.1014	-2.6197	0.0088	-1e-04	0.005	0.0417	0.0796	5.27848	9.82716	0.01618391981988	67525	61862	59488
c2y_0100102	c6m_asq_total	-0.2622	0.1028	-2.5507	0.0108	-0.0122	0.0054	0.0417	0.0766	5.27848	9.34146	0.00215150201784909	67525	69258	65206
c2y_0100102	c6m_bed_time	-0.34	0.1841	-1.8468	0.0648	0.0025	0.0049	0.0417	0.0177	5.27848	2.85484	0.0122615680517052	67525	64642	62107
c2y_0100102	c6m_bmi	0.0649	0.0603	1.0769	0.2815	-0.0195	0.0056	0.0417	0.2613	5.27848	18.2727	-0.0322636803689704	67525	69945	65786
c2y_0100102	c6m_nap_count	-0.1805	0.1686	-1.0708	0.2842	0.0092	0.0051	0.0417	0.0172	5.27848	3.07143	0.0150628881456207	67525	64676	62140
c2y_0100102	c6m_night_wake_up_count	0.3552	0.1845	1.9257	0.0541	0.0093	0.0051	0.0417	0.0195	5.27848	3.36207	-0.000246189922011408	67525	64687	62147
c2y_0100102	c6m_sleep_time_day	-0.0089	0.1595	-0.0556	0.9557	-0.0162	0.0052	0.0417	0.0205	5.27848	3.53448	-0.0174979000137611	67525	64819	62265
c2y_0100102	c6m_sleep_time_night	-0.3694	0.195	-1.8946	0.0581	-0.0019	0.0054	0.0417	0.0187	5.27848	2.92188	0.00855482391231268	67525	64752	62211
c2y_0100102	c6m_total_sleep_time	-0.2332	0.2021	-1.1539	0.2485	-0.0169	0.0052	0.0417	0.0138	5.27848	2.3	-0.0118130685787249	67525	67658	66886
c2y_0100102	c6m_wake_up_time	-0.0437	0.1245	-0.3507	0.7258	-0.0036	0.0054	0.0417	0.0394	5.27848	5.9697	-0.0021435415467905	67525	64701	62162
c2y_0100102	c_hospital_kikan	-0.1158	0.1832	-0.632	0.5274	0.0155	0.0052	0.0417	0.0146	5.27848	2.51724	0.0201660052993259	67525	62274	60046
c2y_0100102	c_tshfpb_010	-0.1884	0.097	-1.9436	0.0519	0.0062	0.0058	0.0417	0.1406	5.27848	6.63208	0.0233188307185537	67525	61862	59488
c2y_0100102	cd	0.0867	0.0816	1.0626	0.288	-0.0173	0.0049	0.0417	0.072	5.27848	6	-0.0249965863750071	67525	61669	59313
c2y_0100102	childcare_facility_daycare_time_3y	-0.0975	0.3365	-0.2898	0.772	0.0119	0.005	0.0417	0.0083	5.27848	0.783019	0.01512121846279	67525	61845	59488
c2y_0100102	childcare_facility_daycare_time_4y	NA	NA	NA	NA	NA	NA	0.0417	5e-04	5.27848	0.0694444	NA	67525	61844	59488
c2y_0100102	childcare_facility_starting_age	-0.1115	0.2792	-0.3993	0.6897	-0.0116	0.0049	0.0417	0.0107	5.27848	0.972727	-0.0105234194074053	67525	61849	59488
c2y_0100102	constipation_3y	0.0803	0.141	0.5693	0.5691	0.0069	0.0048	0.0417	0.028	5.27848	3.94366	0.00507200990792921	67525	59324	57169
c2y_0100102	constipation_4y	-0.1436	0.1374	-1.0455	0.2958	0.019	0.0051	0.0417	0.0332	5.27848	4.61111	0.0272691526630116	67525	60039	57871
c2y_0100102	constipation_cum_4y	-0.1145	0.1184	-0.9671	0.3335	0.0152	0.0051	0.0417	0.0485	5.27848	5.98765	0.0230324530538099	67525	59184	57046
c2y_0100102	constipation_severity_3y	-0.0779	0.1292	-0.603	0.5465	0.0063	0.0049	0.0417	0.0363	5.27848	4.65385	0.0102339995544747	67525	71814	64478
c2y_0100102	constipation_severity_4y	0.0093	0.1264	0.0736	0.9413	0.0159	0.005	0.0417	0.0324	5.27848	4.37838	0.0230599607274478	67525	38984	36181
c2y_0100102	dr0m_0020701_1	0.2525	0.2394	1.0548	0.2915	5.1757e-05	0.005	0.0417	0.0087	5.27848	1.58182	-0.00482224084326803	67525	20259	17509
c2y_0100102	dr0m_0020701_3	-0.055	0.1872	-0.2939	0.7688	0.0013	0.0047	0.0417	0.0126	5.27848	2.29091	0.00411913914567551	67525	20259	17509
c2y_0100102	dr0m_bmi	0.0176	0.0822	0.2136	0.8308	0.0125	0.0062	0.0417	0.1436	5.27848	13.0545	0.0129027074987841	67525	70019	65859
c2y_0100102	dr1m_0040501b	0.0734	0.2108	0.3482	0.7277	0.0018	0.0052	0.0417	0.009	5.27848	1.8	0.000540563390921595	67525	78071	67065
c2y_0100102	dr1m_bmi	0.0589	0.086	0.6847	0.4936	0.0034	0.0057	0.0417	0.1023	5.27848	10.7684	-0.000320418160293276	67525	70019	65859
c2y_0100102	egg_allergy_1hy	0.8888	0.1138	7.8121	5.6238e-15	0.5492	0.0051	0.0417	0.0172	5.27848	2.6875	0.547520132584675	67525	67613	66844
c2y_0100102	egg_allergy_2y	1	0.0651	15.8426	1.581e-56	0.7525	0.0057	0.0417	0.024	5.27848	3.80952	0.752353552021083	67525	67701	66924
c2y_0100102	egg_allergy_3y	0.8639	0.0887	9.7382	2.0717e-22	0.4768	0.0051	0.0417	0.0306	5.27848	4.56716	0.467569566403177	67525	67753	66976
c2y_0100102	egg_allergy_4y	0.8895	0.1319	6.7417	1.5653e-11	0.4063	0.0054	0.0417	0.0247	5.27848	3.38356	0.394899704538685	67525	67753	66976
c2y_0100102	egg_allergy_cum_4y	0.8745	0.0578	15.1262	1.0877e-51	0.6696	0.0059	0.0417	0.0351	5.27848	4.28049	0.705760234225111	67525	64676	62140
c2y_0100102	egg_allergy_score_until_4yo	0.9645	0.0419	23.0205	2.9031e-117	0.7065	0.0061	0.0417	0.0558	5.27848	5.58	0.701610377848743	67525	67669	66895
c2y_0100102	egg_allergy_score_until_4yo_positive	0.9629	0.051	18.8897	1.3856e-79	0.6587	0.0059	0.0417	0.052	5.27848	5.14851	0.651227228410116	67525	67682	66908
c2y_0100102	exclusive_breastfeeding_1y	-0.1062	0.1439	-0.7384	0.4603	0.0639	0.0054	0.0417	0.0262	5.27848	3.9697	0.0754909981596073	67525	61845	59488
c2y_0100102	febrile_convulsion_cum_4y	-0.0079	0.0957	-0.0827	0.9341	0.005	0.0048	0.0417	0.0888	5.27848	8.07273	0.00648046660632408	67525	58567	56401
c2y_0100102	feeding_type_yesterday_breast_feeding_count_1m	-0.1717	0.1818	-0.9447	0.3448	0.0613	0.0049	0.0417	0.0168	5.27848	2.84746	0.0736469744441091	67525	61089	58813
c2y_0100102	feeding_type_yesterday_formula_feeding_count_1m	-0.2805	0.416	-0.6744	0.5001	-0.0264	0.0052	0.0417	0.0086	5.27848	0.754386	-0.0239771111534071	67525	61862	59488
c2y_0100102	fever_count_cum_2hy	0.1413	0.1056	1.3381	0.1808	0.035	0.0049	0.0417	0.0463	5.27848	5.38372	0.0381545859915661	67525	52971	49040
c2y_0100102	fever_count_cum_2y	0.1373	0.1189	1.1547	0.2482	0.0347	0.0053	0.0417	0.036	5.27848	4.44444	0.0326748316851266	67525	61559	60918
c2y_0100102	fever_over_39c_count_cum_2hy	0.2393	0.1257	1.9042	0.0569	0.0302	0.005	0.0417	0.0364	5.27848	4.08989	0.025449866314467	67525	60310	57054
c2y_0100102	fever_over_39c_count_cum_2y	0.2551	0.1364	1.8704	0.0614	0.0281	0.0055	0.0417	0.0302	5.27848	3.82278	0.0229445653415255	67525	58782	56793
c2y_0100102	first_vaccination_bcg	-0.0275	0.2841	-0.0968	0.9229	-0.0093	0.0051	0.0417	0.0051	5.27848	0.822581	-0.00970744993736245	67525	64843	62288
c2y_0100102	first_vaccination_dpt	NA	NA	NA	NA	NA	NA	0.0417	0.0012	5.27848	0.193548	NA	67525	61291	58994
c2y_0100102	first_vaccination_haemophilus_b_influenzae	NA	NA	NA	NA	NA	NA	0.0417	8e-04	5.27848	0.135593	NA	67525	68351	67525
c2y_0100102	first_vaccination_hbv	0.0641	0.1964	0.3265	0.744	0.0087	0.0048	0.0417	0.015	5.27848	2.63158	0.00768990571378321	67525	70178	65999
c2y_0100102	first_vaccination_pneumococcus	NA	NA	NA	NA	0.0097	0.0051	0.0417	-0.0025	5.27848	-0.403226	NA	67525	70178	65999
c2y_0100102	first_vaccination_polio	NA	NA	NA	NA	-0.0181	0.0052	0.0417	-0.0064	5.27848	-1.12281	NA	67525	64763	62221
c2y_0100102	first_vaccination_rotavirus	-0.1719	0.286	-0.601	0.5479	0.0333	0.005	0.0417	0.0073	5.27848	1.17742	0.037424835341733	67525	68351	67525
c2y_0100102	fish_allergy_score_until_4yo_positive	0.2793	0.2405	1.1616	0.2454	0.1261	0.0049	0.0417	0.0081	5.27848	1.55769	0.131761389774026	67525	65300	62678
c2y_0100102	food_allergy_cum_4y	1	0.0587	17.1464	6.6863e-66	0.6293	0.0057	0.0417	0.0458	5.27848	4.77083	0.692717573511242	67525	58261	55875
c2y_0100102	food_allergy_cum_count_until_4yo	0.9304	0.052	17.8861	1.5126e-71	0.6599	0.0062	0.0417	0.0447	5.27848	4.96667	0.691382472005847	67525	64701	62162
c2y_0100102	food_allergy_egg_feeding_status_case_combined_1yh	0.9676	0.0587	16.4958	3.9359e-61	0.637	0.0059	0.0417	0.0402	5.27848	4.46667	0.664929365676206	67525	64700	62163
c2y_0100102	food_allergy_egg_feeding_status_case_combined_2y	1	0.0507	20.8711	9.8142e-97	0.6958	0.0062	0.0417	0.0343	5.27848	4.34177	0.748291263986281	67525	61095	58815
c2y_0100102	food_allergy_egg_feeding_status_case_combined_3y	1	0.1399	8.7017	3.27e-18	0.5339	0.0059	0.0417	0.0219	5.27848	2.60714	0.568576798569552	67525	60213	57972
c2y_0100102	food_allergy_egg_feeding_status_case_combined_4y	1	0.2322	5.0049	5.5878e-07	0.4415	0.0056	0.0417	0.0133	5.27848	1.77333	0.490634595312443	67525	60292	55842
c2y_0100102	food_allergy_fish_feeding_status_case_combined_1yh	NA	NA	NA	NA	0.0534	0.0051	0.0417	-0.0077	5.27848	-1.30508	NA	67525	65579	62594
c2y_0100102	food_allergy_fish_feeding_status_case_combined_2y	0.3579	0.5199	0.6883	0.4913	0.0632	0.0044	0.0417	0.0034	5.27848	0.53125	0.066250261477398	67525	61118	58837
c2y_0100102	food_allergy_fish_feeding_status_case_combined_3y	NA	NA	NA	NA	0.0515	0.0048	0.0417	-0.0118	5.27848	-2.40816	NA	67525	78089	66291
c2y_0100102	food_allergy_fruit_feeding_status_case_combined_1yh	0.5049	0.3317	1.5222	0.128	0.0616	0.0054	0.0417	0.0068	5.27848	1.21429	0.0584116107054448	67525	65579	62594
c2y_0100102	food_allergy_fruit_feeding_status_case_combined_2y	0.6722	5.193	0.1294	0.897	0.0543	0.005	0.0417	0.002	5.27848	0.3125	0.0543475839644536	67525	61118	58837
c2y_0100102	food_allergy_fruit_feeding_status_case_combined_3y	NA	NA	NA	NA	0.0573	0.005	0.0417	-7e-04	5.27848	-0.107692	NA	67525	45836	40836
c2y_0100102	food_allergy_milk_feeding_status_case_combined_1yh	0.7867	0.2258	3.4845	5e-04	0.2805	0.0048	0.0417	0.0113	5.27848	1.82258	0.288865377602749	67525	64700	62163
c2y_0100102	food_allergy_milk_feeding_status_case_combined_2y	0.9084	0.1892	4.8009	1.5794e-06	0.2823	0.0052	0.0417	0.0185	5.27848	2.84615	0.291697988621914	67525	61156	58875
c2y_0100102	food_allergy_milk_feeding_status_case_combined_3y	1	0.3324	3.1905	0.0014	0.2234	0.0048	0.0417	0.0097	5.27848	1.49231	0.227499329164857	67525	79676	67446
c2y_0100102	food_allergy_milk_feeding_status_case_combined_4y	1	0.64	2.2254	0.0261	0.1821	0.0049	0.0417	0.0075	5.27848	1.10294	0.169603013661137	67525	69669	65532
c2y_0100102	food_allergy_non_peanuts_nuts_feeding_status_case_combined_4y	0.0331	0.2966	0.1117	0.911	0.053	0.0054	0.0417	0.0075	5.27848	0.9375	0.0558842894853113	67525	63889	63194
c2y_0100102	food_allergy_nuts_feeding_status_case_combined_1yh	0.3211	0.1462	2.1961	0.0281	0.05	0.0049	0.0417	0.0278	5.27848	3.97143	0.0452436317577127	67525	61095	58815
c2y_0100102	food_allergy_nuts_feeding_status_case_combined_2y	0.221	0.1725	1.2813	0.2001	0.0706	0.0055	0.0417	0.0206	5.27848	2.98551	0.0734694994126694	67525	60213	57972
c2y_0100102	food_allergy_nuts_feeding_status_case_combined_3y	0.0798	0.1527	0.5225	0.6013	0.0798	0.0047	0.0417	0.0233	5.27848	2.94937	0.0856345278970099	67525	73666	65954
c2y_0100102	food_allergy_peanuts_feeding_status_case_combined_4y	0.2739	0.3273	0.8368	0.4027	0.0685	0.0052	0.0417	0.0073	5.27848	1.01389	0.0654092748393384	67525	67528	67452
c2y_0100102	food_allergy_score_cum_count_until_4yo	0.9444	0.049	19.2768	8.4194e-83	0.6405	0.006	0.0417	0.064	5.27848	6.09524	0.667592601979719	67525	64701	62162
c2y_0100102	food_allergy_sesame_feeding_status_case_combined_1yh	0.1818	0.2689	0.6761	0.4989	0.034	0.0054	0.0417	0.0083	5.27848	1.22059	0.0345899055014496	67525	61195	58907
c2y_0100102	food_allergy_sesame_feeding_status_case_combined_2y	NA	NA	NA	NA	0.0387	0.0051	0.0417	-0.0116	5.27848	-2	NA	67525	60213	57972
c2y_0100102	food_allergy_sesame_feeding_status_case_combined_3y	-0.1282	0.3901	-0.3285	0.7425	0.033	0.0049	0.0417	0.0033	5.27848	0.540984	0.047612544565935	67525	45692	40708
c2y_0100102	food_allergy_shellfish_feeding_status_case_combined_1yh	0.3575	0.1438	2.4851	0.013	0.0423	0.0052	0.0417	0.0297	5.27848	4.30435	0.0335884734315653	67525	65579	62594
c2y_0100102	food_allergy_shellfish_feeding_status_case_combined_2y	0.6309	0.2594	2.432	0.015	0.0478	0.0049	0.0417	0.0117	5.27848	1.82812	0.0393186301063474	67525	61089	58813
c2y_0100102	food_allergy_shellfish_feeding_status_case_combined_3y	1	2.5651	0.6347	0.5256	0.0485	0.005	0.0417	0.0023	5.27848	0.338235	0.0513766165607277	67525	45692	40707
c2y_0100102	food_allergy_shellfish_feeding_status_case_combined_4y	0.2558	0.1631	1.5684	0.1168	0.0476	0.0049	0.0417	0.0249	5.27848	3.32	0.0429887725469172	67525	69712	65581
c2y_0100102	food_allergy_soba_feeding_status_case_combined_1yh	0.1952	0.1539	1.2681	0.2048	0.0595	0.0053	0.0417	0.0249	5.27848	3.95238	0.0606264485676654	67525	61264	58971
c2y_0100102	food_allergy_soba_feeding_status_case_combined_2y	0.3792	0.2	1.896	0.058	0.0771	0.005	0.0417	0.0143	5.27848	2.2	0.0771031304083868	67525	61089	58813
c2y_0100102	food_allergy_soba_feeding_status_case_combined_3y	0.5426	0.4287	1.2655	0.2057	0.0812	0.0051	0.0417	0.0059	5.27848	0.819444	0.104660448966057	67525	45835	40821
c2y_0100102	food_allergy_soba_feeding_status_case_combined_4y	0.2928	0.2787	1.0504	0.2935	0.0865	0.005	0.0417	0.0094	5.27848	1.32394	0.0866720586829487	67525	70145	65968
c2y_0100102	food_allergy_wheat_feeding_status_case_combined_1yh	0.6603	0.2609	2.5309	0.0114	0.21	0.0053	0.0417	0.008	5.27848	1.45455	0.21660912254743	67525	65579	62594
c2y_0100102	fruit_allergy_score_until_4yo_positive	0.3606	0.2008	1.7956	0.0726	0.1047	0.0049	0.0417	0.0137	5.27848	2.20968	0.105224553976853	67525	65303	62682
c2y_0100102	ft1b_0080001	0.2995	0.1551	1.9305	0.0535	0.0559	0.0048	0.0417	0.0438	5.27848	3.68067	0.0514593769159337	67525	57999	56370
c2y_0100102	ft1b_0400001	-0.0854	0.1582	-0.54	0.5892	0.0025	0.005	0.0417	0.0545	5.27848	4.12879	0.00723330567254533	67525	56053	54657
c2y_0100102	ft1b_0410001	-0.1385	0.1379	-1.0045	0.3151	0.0033	0.0048	0.0417	0.0599	5.27848	3.94079	0.0112058510712377	67525	56066	54669
c2y_0100102	ft1b_0420001	-0.1995	0.1592	-1.2534	0.2101	0.0049	0.0049	0.0417	0.0544	5.27848	3.62667	0.0157766973021455	67525	56035	54639
c2y_0100102	ft1b_0430001	-0.0399	0.1375	-0.2902	0.7717	-0.0085	0.0052	0.0417	0.0461	5.27848	3.17931	-0.00820567644049292	67525	55716	54338
c2y_0100102	ft1b_0440001	0.0594	0.158	0.3756	0.7072	0.0085	0.0051	0.0417	0.053	5.27848	4.24	0.00711297911050957	67525	56035	54643
c2y_0100102	ft1b_0450001	0.0128	0.1382	0.0928	0.9261	0.0038	0.005	0.0417	0.0486	5.27848	4.58491	0.00369484866506617	67525	59091	58485
c2y_0100102	ft1b_0460001	-0.1708	0.1376	-1.2412	0.2145	-0.0047	0.0051	0.0417	0.0516	5.27848	4.96154	0.00298569602650953	67525	59091	58483
c2y_0100102	ft1b_0470001b	NA	NA	NA	NA	0.0131	0.0046	0.0417	-0.0046	5.27848	-0.479167	NA	67525	69223	65175
c2y_0100102	ft1b_0480001	-0.1351	0.1505	-0.8977	0.3693	0.0016	0.0052	0.0417	0.0568	5.27848	3.44242	0.0087345019254833	67525	59032	58424
c2y_0100102	gastroenteritis_cum_2y	0.0753	0.2492	0.3023	0.7624	0.0035	0.005	0.0417	0.0158	5.27848	2.07895	0.00562278454646575	67525	20259	17509
c2y_0100102	hand_foot_and_mouth_disease_cum_2y	NA	NA	NA	NA	0.0235	0.0055	0.0417	-6e-04	5.27848	-0.0810811	NA	67525	71674	60560
c2y_0100102	hba1c_ngsp_early	0.019	0.1114	0.1701	0.8649	-0.0149	0.005	0.0417	0.0558	5.27848	6.2	-0.0167230541624048	67525	68351	67525
c2y_0100102	herpangina_cum_2y	-0.0357	0.2542	-0.1404	0.8884	0.0123	0.0053	0.0417	0.0091	5.27848	1.26389	0.0273772981614125	67525	20259	17509
c2y_0100102	hg	-0.1797	0.1734	-1.0364	0.3	0.0068	0.006	0.0417	0.078	5.27848	1.93069	0.0187704306864265	67525	61733	59368
c2y_0100102	hsv_infection_cum_2y	0.8924	1.1261	0.7925	0.4281	0.0108	0.0047	0.0417	0.0026	5.27848	0.472727	0.00671065300916077	67525	40817	35766
c2y_0100102	influenza_viral_infections_cum_4y	0.2082	0.1588	1.311	0.1898	0.0089	0.005	0.0417	0.0286	5.27848	3.91781	0.00221121214782948	67525	62863	62193
c2y_0100102	intellectual_and_developmental_disability_including_language_delay_cum_4y	NA	NA	NA	NA	NA	NA	0.0417	2e-04	5.27848	0.030303	NA	67525	60951	58793
c2y_0100102	isacc_modified_current_runny_nose_autumn_2y	0.4892	2.0224	0.2419	0.8089	0.0263	0.0047	0.0417	0.0014	5.27848	0.237288	0.0253885450887762	67525	61862	59488
c2y_0100102	isacc_modified_current_runny_nose_autumn_3y	0.6159	0.6344	0.9709	0.3316	0.0391	0.0051	0.0417	0.0039	5.27848	0.590909	0.0322246763972146	67525	68351	67525
c2y_0100102	isacc_modified_current_runny_nose_autumn_4y	NA	NA	NA	NA	0.0595	0.0049	0.0417	-0.0066	5.27848	-1.06452	NA	67525	68351	67525
c2y_0100102	isacc_modified_current_runny_nose_nonpollen_season_2y	NA	NA	NA	NA	NA	NA	0.0417	5e-04	5.27848	0.0746269	NA	67525	61862	59488
c2y_0100102	isacc_modified_current_runny_nose_nonpollen_season_3y	NA	NA	NA	NA	0.0471	0.0049	0.0417	-0.0024	5.27848	-0.393443	NA	67525	68351	67525
c2y_0100102	isacc_modified_current_runny_nose_nonpollen_season_4y	NA	NA	NA	NA	NA	NA	0.0417	0.001	5.27848	0.149254	NA	67525	68351	67525
c2y_0100102	isacc_modified_current_runny_nose_pollen_season_2y	NA	NA	NA	NA	NA	NA	0.0417	6e-04	5.27848	0.0983607	NA	67525	61862	59488
c2y_0100102	isacc_modified_current_runny_nose_pollen_season_3y	0.5758	0.4129	1.3945	0.1632	0.0552	0.0053	0.0417	0.0055	5.27848	0.833333	0.0479563147285986	67525	68351	67525
c2y_0100102	isacc_modified_current_runny_nose_pollen_season_4y	0.2163	0.2593	0.8343	0.4041	0.0592	0.0049	0.0417	0.0103	5.27848	1.43056	0.0565558546321526	67525	68351	67525
c2y_0100102	isacc_modified_current_runny_nose_spring_2y	0.8182	1.5705	0.5209	0.6024	0.0278	0.0044	0.0417	0.0019	5.27848	0.301587	0.0234364283339636	67525	61862	59488
c2y_0100102	isacc_modified_current_runny_nose_spring_3y	0.6469	0.8089	0.7998	0.4239	0.0501	0.0053	0.0417	0.0027	5.27848	0.428571	0.0486572911596032	67525	61862	59488
c2y_0100102	isacc_modified_current_runny_nose_spring_4y	0.3323	0.2762	1.2032	0.2289	0.058	0.0048	0.0417	0.0091	5.27848	1.28169	0.0532400177938759	67525	68351	67525
c2y_0100102	isacc_modified_current_runny_nose_summer_2y	NA	NA	NA	NA	0.0284	0.0051	0.0417	-7e-04	5.27848	-0.118644	NA	67525	61862	59488
c2y_0100102	isacc_modified_current_runny_nose_summer_3y	1	2.5012	0.6297	0.5289	0.0333	0.0048	0.0417	0.0024	5.27848	0.358209	0.0208865889268846	67525	61862	59488
c2y_0100102	isacc_modified_current_runny_nose_summer_4y	NA	NA	NA	NA	0.0509	0.0045	0.0417	-3e-04	5.27848	-0.0379747	NA	67525	68351	67525
c2y_0100102	isacc_modified_current_runny_nose_winter_2y	0.2347	0.358	0.6557	0.512	0.0262	0.0051	0.0417	0.0049	5.27848	0.742424	0.0257140255276389	67525	61862	59488
c2y_0100102	isacc_modified_current_runny_nose_winter_3y	NA	NA	NA	NA	0.0355	0.0048	0.0417	-9e-04	5.27848	-0.160714	NA	67525	68351	67525
c2y_0100102	isacc_modified_current_runny_nose_winter_4y	NA	NA	NA	NA	0.0226	0.0053	0.0417	-0.0038	5.27848	-0.535211	NA	67525	68351	67525
c2y_0100102	kawasaki_disease_cum_4y	NA	NA	NA	NA	-0.0052	0.0048	0.0417	-6e-04	5.27848	-0.0967742	NA	67525	63432	61165
c2y_0100102	length_of_labor	0.033	0.1256	0.2627	0.7927	0.0295	0.0053	0.0417	0.0336	5.27848	4.73239	0.0320164439741034	67525	61844	59488
c2y_0100102	low_birth_weight	0.1217	0.1338	0.9101	0.3627	-0.0097	0.0046	0.0417	0.0312	5.27848	4.8	-0.015545811365098	67525	61143	58859
c2y_0100102	lower_respiratory_tract_infection_cum_2y	0.4742	0.2004	2.3661	0.018	0.0228	0.0046	0.0417	0.0186	5.27848	2.58333	0.0360459571298481	67525	20259	17509
c2y_0100102	m0mb_0410001	-0.0816	0.1141	-0.715	0.4746	-0.0042	0.0053	0.0417	0.0693	5.27848	6.41667	-0.000240568091980489	67525	59801	57847
c2y_0100102	m0mb_0420001	-0.0721	0.1175	-0.6141	0.5391	-0.0037	0.0052	0.0417	0.0712	5.27848	6.47273	-0.000146391817594781	67525	59733	57782
c2y_0100102	m0mb_0430001	-0.0891	0.0974	-0.9147	0.3604	-0.0068	0.0054	0.0417	0.062	5.27848	4.46043	-0.00317316817550987	67525	58159	56525
c2y_0100102	m0mb_0450001	-0.1834	0.158	-1.1607	0.2458	1e-04	0.005	0.0417	0.0209	5.27848	3.16667	0.00570397978171006	67525	58174	56541
c2y_0100102	m0mb_0460001	-0.1732	0.151	-1.1466	0.2515	-0.0032	0.0049	0.0417	0.0224	5.27848	3.5	0.00180299266705073	67525	58136	56504
c2y_0100102	m0mb_0480001	-0.0876	0.1066	-0.8217	0.4112	-0.0062	0.0051	0.0417	0.0638	5.27848	6.44444	-0.00249033740563373	67525	58088	56462
c2y_0100102	m1m_0030001_1	NA	NA	NA	NA	NA	NA	0.0417	0.0011	5.27848	0.186441	NA	67525	20259	17509
c2y_0100102	m1m_0030001_2	-0.117	0.2357	-0.4964	0.6196	0.0039	0.005	0.0417	0.0098	5.27848	1.46269	0.0108853458703269	67525	20259	17509
c2y_0100102	m1m_0030001_3	NA	NA	NA	NA	-0.0102	0.0049	0.0417	-0.0104	5.27848	-1.92593	NA	67525	20259	17509
c2y_0100102	m1m_0040001_1	-0.1031	0.1626	-0.634	0.5261	-0.0118	0.0054	0.0417	0.0166	5.27848	2.72131	-0.0228828609293835	67525	20259	17509
c2y_0100102	m1m_0040001_2	-0.3735	0.6811	-0.5483	0.5835	0.0121	0.0054	0.0417	0.0022	5.27848	0.431373	0.0297976855426609	67525	20259	17509
c2y_0100102	m1m_0040001_4	0.1728	0.1869	0.9245	0.3552	0.0084	0.0056	0.0417	0.0173	5.27848	2.74603	0.0135024236232967	67525	20259	17509
c2y_0100102	m1m_0040001_6	NA	NA	NA	NA	-0.003	0.0054	0.0417	-0.0088	5.27848	-1.76	NA	67525	20256	17507
c2y_0100102	m1m_0250001_1	-0.2038	0.1857	-1.0978	0.2723	-0.0102	0.0052	0.0417	0.0132	5.27848	2.09524	-0.00713169057219302	67525	71680	60566
c2y_0100102	m1m_0250001_2	0.2939	0.2214	1.3272	0.1844	0.0096	0.0053	0.0417	0.0101	5.27848	1.60317	0.00518845840314652	67525	70976	59955
c2y_0100102	m1m_0250001_3	-0.747	1.4407	-0.5185	0.6041	-3e-04	0.0049	0.0417	0.0035	5.27848	0.603448	0.00888223234299481	67525	71664	60551
c2y_0100102	m1m_0260001_1	-0.1077	0.2201	-0.4894	0.6246	0.0014	0.0049	0.0417	0.0079	5.27848	1.36207	0.00366293242597906	67525	70960	59940
c2y_0100102	m1m_0260001_2	-0.1416	0.2689	-0.5268	0.5983	0.0054	0.0051	0.0417	0.0055	5.27848	0.901639	0.00855178209854788	67525	71655	60544
c2y_0100102	m1m_bed_time	NA	NA	NA	NA	NA	NA	0.0417	2e-04	5.27848	0.0350877	NA	67525	61156	58875
c2y_0100102	m1m_nap_count	-0.2029	0.131	-1.5486	0.1215	0.0228	0.0047	0.0417	0.0286	5.27848	4.4	0.0330499032519098	67525	61195	58907
c2y_0100102	m1m_night_wake_up_count	-0.2245	0.1514	-1.4831	0.1381	0.0131	0.005	0.0417	0.0238	5.27848	3.83871	0.0221033000750053	67525	61095	58815
c2y_0100102	m1m_sleep_time_day	-0.2713	0.1143	-2.3737	0.0176	-0.0116	0.0052	0.0417	0.0395	5.27848	6.69492	-0.00137945533904239	67525	64700	62163
c2y_0100102	m1m_sleep_time_night	-0.1618	0.1925	-0.8402	0.4008	8e-04	0.0046	0.0417	0.0141	5.27848	2.2381	0.00493402631100396	67525	61264	58971
c2y_0100102	m1m_total_sleep_time	-0.2747	0.1425	-1.9275	0.0539	-0.0078	0.0047	0.0417	0.028	5.27848	4.66667	0.00113337392158232	67525	64718	62179
c2y_0100102	m1m_wake_up_time	-0.1557	0.1666	-0.9346	0.35	0.0018	0.0048	0.0417	0.0249	5.27848	3.19231	0.0072232853299254	67525	61118	58837
c2y_0100102	mbpfas0001b	0.0532	0.3334	0.1594	0.8733	-0.0044	0.0045	0.0417	0.0136	5.27848	0.660194	-0.00609920979109849	67525	71026	65347
c2y_0100102	mbpfas0007	0.5253	1.1413	0.4602	0.6453	-0.0022	0.0052	0.0417	0.0067	5.27848	0.345361	-0.0114536783681499	67525	61648	59283
c2y_0100102	mbpfas0009	-0.0382	0.183	-0.2087	0.8347	0.0151	0.0056	0.0417	0.054	5.27848	2.45455	0.0191435566882522	67525	61779	59416
c2y_0100102	mbpfas0013	0.0846	0.1659	0.51	0.6101	0.0052	0.0046	0.0417	0.0495	5.27848	2.25	0.00190215097197045	67525	61633	59279
c2y_0100102	mbpfas0017	-0.0889	0.1712	-0.5193	0.6036	0.0089	0.0046	0.0417	0.0561	5.27848	2.55	0.0147140446692743	67525	61531	59177
c2y_0100102	mbpfas0021	-0.1878	0.3785	-0.4961	0.6198	0.0072	0.0052	0.0417	0.0148	5.27848	0.714976	0.0128671558193381	67525	61616	59260
c2y_0100102	mbpfas0025	NA	NA	NA	NA	0.0121	0.0052	0.0417	-0.001	5.27848	-0.046729	NA	67525	61100	58758
c2y_0100102	mbpfas0029	-0.0057	0.2285	-0.0249	0.9801	0.0078	0.005	0.0417	0.0334	5.27848	1.63725	0.00908196633977475	67525	61077	58737
c2y_0100102	mbpfas0039b	NA	NA	NA	NA	NA	NA	0.0417	0.0042	5.27848	0.214286	NA	67525	71026	65347
c2y_0100102	mbpfas0041	NA	NA	NA	NA	NA	NA	0.0417	0.0047	5.27848	0.20524	NA	67525	61700	59343
c2y_0100102	mbpfas0045	NA	NA	NA	NA	0.0098	0.0046	0.0417	-0.008	5.27848	-0.451977	NA	67525	61689	59332
c2y_0100102	mbpfas0047	-0.0841	0.1863	-0.4516	0.6515	0.0106	0.0054	0.0417	0.0515	5.27848	2.48792	0.0162042403769119	67525	61478	59123
c2y_0100102	mbpfas0053b	0.3608	0.2856	1.2636	0.2064	-0.0013	0.0044	0.0417	0.0222	5.27848	1.21978	-0.0127468634540759	67525	69461	65403
c2y_0100102	mbpfas0067b	0.6458	0.3374	1.9141	0.0556	-0.0092	0.0054	0.0417	0.0296	5.27848	1.5914	-0.0335180728488312	67525	69461	65403
c2y_0100102	mbpfas0073	0.1308	0.1637	0.7991	0.4242	-0.0039	0.0045	0.0417	0.0626	5.27848	2.69828	-0.011531837649931	67525	61554	59204
c2y_0100102	milk_allergy_1hy	1	0.2029	4.9495	7.4387e-07	0.2987	0.0051	0.0417	0.0138	5.27848	2.15625	0.28580507822617	67525	67613	66844
c2y_0100102	milk_allergy_2y	1	0.245	4.1989	2.6822e-05	0.3542	0.0051	0.0417	0.0113	5.27848	1.79365	0.344853593622532	67525	67637	66862
c2y_0100102	milk_allergy_3y	1	4.0981	0.51	0.6101	0.2652	0.0051	0.0417	0.0017	5.27848	0.288136	0.25583170150599	67525	67753	66976
c2y_0100102	milk_allergy_cum_4y	1	0.1593	6.739	1.5953e-11	0.3515	0.0052	0.0417	0.0203	5.27848	3.02985	0.353670636763483	67525	64642	62107
c2y_0100102	milk_allergy_score_until_4yo	1	0.1146	9.0584	1.3241e-19	0.382	0.0057	0.0417	0.0317	5.27848	4.28378	0.361534858455065	67525	67669	66895
c2y_0100102	milk_allergy_score_until_4yo_positive	1	0.1222	8.3113	9.4625e-17	0.3637	0.0057	0.0417	0.0309	5.27848	4.06579	0.343559992078839	67525	67658	66886
c2y_0100102	mn	-0.0039	0.0983	-0.0397	0.9683	-0.0076	0.0057	0.0417	0.0781	5.27848	4.91195	-0.00910336232671808	67525	54725	52625
c2y_0100102	mt1b_0020001	0.316	0.1438	2.1969	0.028	0.0502	0.0063	0.0417	0.0349	5.27848	4.30864	0.0451998764072676	67525	59626	57369
c2y_0100102	mt1b_0020101	0.3289	0.1475	2.2306	0.0257	0.0494	0.0063	0.0417	0.0332	5.27848	4.25641	0.0430460129185195	67525	61862	59488
c2y_0100102	mt1b_0030001	0.2883	0.1587	1.8163	0.0693	0.0295	0.0052	0.0417	0.0286	5.27848	3.575	0.0228998471867316	67525	61862	59488
c2y_0100102	mt1b_0030101	0.298	0.1573	1.8952	0.0581	0.0284	0.0052	0.0417	0.0294	5.27848	3.58537	0.021174545916886	67525	61862	59488
c2y_0100102	mt1b_0040001b	0.065	0.1751	0.3711	0.7106	0.0115	0.0045	0.0417	0.015	5.27848	2.58621	0.0107214062086139	67525	69461	65403
c2y_0100102	mt1b_0040101b	0.0686	0.1841	0.3728	0.7093	0.0112	0.0045	0.0417	0.0141	5.27848	2.35	0.0103659887944058	67525	69328	65278
c2y_0100102	mt1b_0050001	0.4212	0.1448	2.9094	0.0036	0.0354	0.0052	0.0417	0.0302	5.27848	4.50746	0.0243908561596083	67525	61862	59488
c2y_0100102	mt1b_0050101	0.4388	0.1467	2.9916	0.0028	0.0342	0.0052	0.0417	0.03	5.27848	4.34783	0.022441842929908	67525	61862	59488
c2y_0100102	mt1b_0060001	0.023	0.1549	0.1485	0.8819	0.0323	0.0051	0.0417	0.02	5.27848	2.85714	0.0355266899669407	67525	61862	59488
c2y_0100102	mt1b_0060101	0.0109	0.1588	0.0687	0.9452	0.0324	0.0051	0.0417	0.0191	5.27848	2.72857	0.0359902544685038	67525	61862	59488
c2y_0100102	mt1b_0080001	0.363	0.1152	3.1502	0.0016	0.0556	0.0056	0.0417	0.0576	5.27848	6.32967	0.0448449748436733	67525	61862	59488
c2y_0100102	mt1b_0100101	0.1827	0.1042	1.7538	0.0795	-0.0028	0.0052	0.0417	0.0571	5.27848	3.48171	-0.0125789562481705	67525	61862	59488
c2y_0100102	mt1b_0100201	0.0688	0.1099	0.6254	0.5317	-0.0062	0.0053	0.0417	0.055	5.27848	6.11111	-0.0105408305498856	67525	61862	59488
c2y_0100102	mt1b_0100301	-0.0271	0.1442	-0.1883	0.8506	1.756e-05	0.0055	0.0417	0.034	5.27848	4.72222	0.00108039440472584	67525	61862	59488
c2y_0100102	mt1b_0100401	-0.0095	0.1334	-0.071	0.9434	-0.0013	0.0054	0.0417	0.039	5.27848	5.34247	-0.00107257063731877	67525	61862	59488
c2y_0100102	mt1b_0100501	-0.1276	0.0987	-1.2934	0.1959	0.0037	0.0051	0.0417	0.0606	5.27848	5.66355	0.0110124477448209	67525	61411	59060
c2y_0100102	mt1b_0100601	-0.1434	0.0934	-1.535	0.1248	0.0032	0.0051	0.0417	0.0596	5.27848	5.51852	0.0111974440887254	67525	61700	59338
c2y_0100102	mt1b_0100701	-0.0563	0.1119	-0.5029	0.615	0.0044	0.0056	0.0417	0.0456	5.27848	5.92208	0.00756960400213973	67525	61760	59393
c2y_0100102	mt1b_0100801	0.0269	0.088	0.3059	0.7597	-0.0079	0.005	0.0417	0.0914	5.27848	7.87931	-0.0110014473181965	67525	61540	59182
c2y_0100102	mt1b_0200101	0.1312	0.1012	1.2969	0.1947	-0.0125	0.0051	0.0417	0.0567	5.27848	5.0177	-0.0210213005446574	67525	61614	59255
c2y_0100102	mt1b_0200201	-0.1533	0.1052	-1.4579	0.1449	0.0037	0.0051	0.0417	0.0537	5.27848	4.92661	0.011866467720348	67525	61048	58716
c2y_0100102	mt1b_0200301	-0.1811	0.1147	-1.5787	0.1144	-2e-04	0.005	0.0417	0.0432	5.27848	4.69565	0.00779984368885363	67525	61589	59230
c2y_0100102	mt1b_0200401	0.1229	0.1094	1.1231	0.2614	0.0414	0.0053	0.0417	0.0552	5.27848	5.52	0.0411640746803161	67525	61610	59254
c2y_0100102	mt1b_0200501	-0.0662	0.1507	-0.4393	0.6604	0.0151	0.0048	0.0417	0.026	5.27848	1.9697	0.0192757699304909	67525	61560	59208
c2y_0100102	mt1b_0400001	-0.1123	0.0983	-1.1418	0.2535	-0.0047	0.0053	0.0417	0.0725	5.27848	6.90476	0.00112088411952293	67525	61568	59212
c2y_0100102	mt1b_0410001	-0.1079	0.1057	-1.021	0.3073	-0.0047	0.0053	0.0417	0.0631	5.27848	6.8587	0.000445085862511935	67525	61675	59320
c2y_0100102	mt1b_0420001	-0.1224	0.1239	-0.9876	0.3234	-0.0042	0.0054	0.0417	0.0587	5.27848	6.52222	0.00116522321378026	67525	52611	50582
c2y_0100102	mt1b_0430001	-0.0585	0.108	-0.5421	0.5877	-0.0068	0.0052	0.0417	0.058	5.27848	4.87395	-0.00562752896913727	67525	49932	48013
c2y_0100102	mt1b_0440001	0.0144	0.1313	0.1099	0.9125	-0.0052	0.0052	0.0417	0.0611	5.27848	6.17172	-0.00743458377262105	67525	49370	47467
c2y_0100102	mt1b_0450001	0.1666	0.1331	1.2514	0.2108	-0.0057	0.005	0.0417	0.029	5.27848	4.14286	-0.0131083351455544	67525	50549	48607
c2y_0100102	mt1b_0460001	0.1276	0.1306	0.9774	0.3284	-9e-04	0.0054	0.0417	0.0312	5.27848	4.52174	-0.00579315867207321	67525	61622	59277
c2y_0100102	mt1b_0470001	NA	NA	NA	NA	0.0169	0.0046	0.0417	-0.0051	5.27848	-0.87931	NA	67525	60142	57891
c2y_0100102	mt1b_0480001	-0.0796	0.1155	-0.6895	0.4905	-0.0074	0.0055	0.0417	0.0615	5.27848	5.6422	-0.0044011254861614	67525	59228	57037
c2y_0100102	mt1u_0010001	-0.2715	0.1742	-1.5591	0.119	0.0066	0.0051	0.0417	0.0165	5.27848	2.79661	0.0147303143889225	67525	61699	59342
c2y_0100102	mt1u_0020001	-0.221	0.1934	-1.1428	0.2531	0.0052	0.005	0.0417	0.013	5.27848	2.13115	0.011105910533183	67525	61717	59357
c2y_0100102	mt2b_0410001	0.0371	0.1087	0.341	0.7331	-0.0052	0.0059	0.0417	0.0775	5.27848	6.73913	-0.00827493755266352	67525	61329	59005
c2y_0100102	mt2b_0420001	0.1116	0.116	0.9624	0.3359	-0.0072	0.0057	0.0417	0.0791	5.27848	6.76068	-0.0151838947362536	67525	61302	58977
c2y_0100102	mt2b_0430001	0.0444	0.093	0.4774	0.6331	-0.01	0.0052	0.0417	0.0853	5.27848	5.29814	-0.0144584397301611	67525	61581	59222
c2y_0100102	mt2b_0450001	0.0324	0.1072	0.3021	0.7625	-0.0061	0.0053	0.0417	0.0514	5.27848	6.425	-0.00874860827177786	67525	57915	55760
c2y_0100102	mt2b_0460001	0.0171	0.1114	0.1532	0.8782	-0.0024	0.0051	0.0417	0.0452	5.27848	5.38095	-0.00351601199174298	67525	61192	58864
c2y_0100102	mt2b_0480001	0.0025	0.1094	0.023	0.9816	-0.0111	0.0058	0.0417	0.0758	5.27848	5.57353	-0.013031714091057	67525	61929	59207
c2y_0100102	mt2b_0490001	-0.035	0.136	-0.2574	0.7968	0.0196	0.005	0.0417	0.0271	5.27848	3.56579	0.0233006283225169	67525	61689	59329
c2y_0100102	mt2u_0010001	-0.0426	0.1463	-0.291	0.771	0.0027	0.0045	0.0417	0.0227	5.27848	3.72131	0.00439859839261557	67525	62053	59324
c2y_0100102	mt2u_0020001	-0.0219	0.1463	-0.1499	0.8808	0.001	0.0045	0.0417	0.0228	5.27848	3.8	0.00182183125719308	67525	61695	59339
c2y_0100102	mumps_cum_4y	0.6792	0.7908	0.8588	0.3904	0.0052	0.0047	0.0417	0.0044	5.27848	0.594595	-0.00369686325009177	67525	62924	60646
c2y_0100102	mycotic_or_fungal_infection_cum_2y	0.0793	0.3328	0.2382	0.8117	0.0123	0.005	0.0417	0.0053	5.27848	0.929825	0.0126510457457389	67525	67970	61586
c2y_0100102	nuts_allergy_score_until_4yo_positive	0.9352	0.3309	2.8263	0.0047	0.1988	0.0054	0.0417	0.0098	5.27848	1.44118	0.197510477159902	67525	64752	62211
c2y_0100102	otitis_media_cum_2y	0.0211	0.161	0.1307	0.896	0.007	0.0054	0.0417	0.0243	5.27848	3.68182	0.00828589404953386	67525	47540	45672
c2y_0100102	out_of_night_diapers_age_4y	0.247	0.2078	1.1883	0.2347	-6e-04	0.0051	0.0417	0.0304	5.27848	2.15603	-0.0097996265950881	67525	61862	59488
c2y_0100102	participant_reported_food_allergy_cum_4y	0.9357	0.0553	16.9326	2.5889e-64	0.6618	0.0061	0.0417	0.0429	5.27848	4.71429	0.693775979740071	67525	64642	62107
c2y_0100102	pb	0.0169	0.1145	0.1475	0.8828	-0.0079	0.0054	0.0417	0.0508	5.27848	6.51282	-0.0098149378246368	67525	61862	59488
c2y_0100102	peanuts_allergy_score_4yo_positive	0.8978	3.3577	0.2674	0.7892	0.1642	0.0057	0.0417	0.0018	5.27848	0.28125	0.170429969301963	67525	64819	62265
c2y_0100102	premature_birth	0.0225	0.2139	0.1053	0.9161	0.0025	0.0044	0.0417	0.0091	5.27848	1.56897	0.00233716691942468	67525	61845	59488
c2y_0100102	psychomotor_developmental_delay_cum_4y	NA	NA	NA	NA	0.0089	0.0051	0.0417	-0.0018	5.27848	-0.295082	NA	67525	59290	57247
c2y_0100102	roseola_infantum_cum_2y	-0.0301	0.194	-0.1553	0.8766	-0.006	0.0048	0.0417	0.0126	5.27848	2	-0.0123203967277535	67525	20259	17509
c2y_0100102	rsv_infection_cum_2y	0.2375	0.1278	1.8581	0.0631	0.0186	0.0054	0.0417	0.0361	5.27848	5.30882	0.0114562758200967	67525	79712	67470
c2y_0100102	sccon003	-0.0239	0.0878	-0.2719	0.7857	-0.023	0.0051	0.0417	0.0704	5.27848	8.38095	-0.0269532147291145	67525	54023	51961
c2y_0100102	sccon005	-0.1612	0.1403	-1.1485	0.2508	0.0101	0.0046	0.0417	0.0252	5.27848	3.76119	0.0175466794209772	67525	54087	52020
c2y_0100102	se	-0.0388	0.09	-0.4307	0.6667	-0.0097	0.0054	0.0417	0.0628	5.27848	1.82558	-0.00903640485448439	67525	61726	59363
c2y_0100102	shellfish_allergy_score_until_4yo_positive	1	1.6409	0.7881	0.4307	0.1097	0.0044	0.0417	0.0027	5.27848	0.442623	0.104842123908652	67525	65303	62682
c2y_0100102	soba_allergy_score_until_4yo_positive	0.3802	0.2488	1.5281	0.1265	0.1454	0.0046	0.0417	0.0105	5.27848	1.75	0.150013829892961	67525	65303	62682
c2y_0100102	soybean_allergy_score_until_4yo_positive	0.9658	0.393	2.4576	0.014	0.2146	0.0051	0.0417	0.0084	5.27848	1.29231	0.214687208140416	67525	65300	62678
c2y_0100102	streptococcus_pyogenes_cum_4y	-0.1783	0.2961	-0.6021	0.5471	0.0261	0.005	0.0417	0.0062	5.27848	0.984127	0.0319490127095596	67525	61277	59300
c2y_0100102	ucbb_0080001b	0.1256	0.1456	0.8624	0.3885	0.0291	0.0053	0.0417	0.029	5.27848	4.83333	0.0270914178820536	67525	69328	65278
c2y_0100102	ucbb_0410001	0.0084	0.0611	0.138	0.8903	0.0034	0.0055	0.0417	0.3582	5.27848	8.3109	0.00342060863382395	67525	62078	59347
c2y_0100102	ucbb_0420001	0.0155	0.0616	0.2513	0.8016	0.0035	0.0053	0.0417	0.3484	5.27848	7.81166	0.00247329812243717	67525	61919	59203
c2y_0100102	ucbb_0430001	0.0956	0.0606	1.578	0.1146	-0.0099	0.0063	0.0417	0.2981	5.27848	4.26466	-0.0296628226751585	67525	49042	41679
c2y_0100102	ucbb_0450001	-0.0023	0.0927	-0.0247	0.9803	7e-04	0.0057	0.0417	0.0986	5.27848	10.9556	0.00098596696573214	67525	59809	57856
c2y_0100102	ucbb_0460001	-0.081	0.0924	-0.876	0.381	0.003	0.0057	0.0417	0.0956	5.27848	10.5055	0.00903321464778743	67525	59805	57853
c2y_0100102	ucbb_0480001	0.0167	0.0633	0.2639	0.7918	0.0022	0.0054	0.0417	0.3442	5.27848	7.23109	0.000528614989877055	67525	59634	57693
c2y_0100102	upper_respiratory_tract_infection_cum_2y	0.135	0.1832	0.7371	0.4611	0.0325	0.0048	0.0417	0.018	5.27848	2.64706	0.0375245203427204	67525	47983	46133
c2y_0100102	urinary_tract_infections_cum_4y	NA	NA	NA	NA	0.0012	0.0049	0.0417	-0.0027	5.27848	-0.442623	NA	67525	64328	59876
c2y_0100102	urticaria_cum_4y	0.2181	0.2151	1.0139	0.3106	0.0495	0.0047	0.0417	0.0121	5.27848	1.77941	0.0515336743563312	67525	59348	56932
c2y_0100102	varicella_cum_4y	-0.1528	0.3959	-0.386	0.6995	0.005	0.0051	0.0417	0.0045	5.27848	0.642857	0.00782482089835854	67525	60593	57631
c2y_0100102	wheat_allergy_score_until_4yo_positive	0.7082	0.1316	5.3806	7.4242e-08	0.2993	0.0055	0.0417	0.0305	5.27848	4.55224	0.287586831505066	67525	67658	66886
c2y_0100203	BMI	-0.0452	0.0879	-0.5138	0.6074	-0.0023	0.0066	0.022	0.1732	3.23529	19.4607	0.000545051485293081	68351	163835	0
c2y_0100203	adenovirus_infection_cum_2y	-0.0624	0.2438	-0.256	0.798	0.0168	0.0051	0.022	0.0171	3.23529	2.71429	0.0223700617694824	67571	47983	46163
c2y_0100203	allergic_conjunctivitis_cum_4y	-0.0137	0.2495	-0.0547	0.9563	0.0469	0.0052	0.022	0.0162	3.23529	2.28169	0.0535556673676564	67571	58567	56441
c2y_0100203	allergic_conjunctivitis_or_rhinitis_or_hay_fever_cum_4y	0.7838	0.4452	1.7607	0.0783	0.0529	0.0048	0.022	0.0086	3.23529	1.11688	0.0465196542789669	67571	63432	61202
c2y_0100203	allergic_rhinitis_cum_4y	0.8749	0.3739	2.3399	0.0193	0.0396	0.0047	0.022	0.0126	3.23529	1.55556	0.0299513768400681	67571	59441	57039
c2y_0100203	any_food_allergy_score_positive_until_4yo	0.9552	0.1089	8.7732	1.737e-18	0.5327	0.0057	0.022	0.0548	3.23529	5.48	0.554209555323153	67571	64752	62253
c2y_0100203	asthma_cum_4y	0.6606	0.2574	2.5666	0.0103	0.0561	0.0058	0.022	0.0306	3.23529	3.1875	0.0426519100680633	67571	69712	65627
c2y_0100203	atopic_dermatitis_cum_4y	0.8079	0.1444	5.5963	2.1895e-08	0.1582	0.0056	0.022	0.0633	3.23529	5.86111	0.133888559335663	67571	67528	67508
c2y_0100203	autistic_spectrum_disorder_and_pddnos_cum_4y	-0.0755	0.298	-0.2532	0.8001	-0.0014	0.0053	0.022	0.0107	3.23529	1.94545	-0.000401489910061007	67571	60593	57672
c2y_0100203	bone_fracture_cum_4y	0.3934	0.6955	0.5657	0.5716	0.0117	0.0051	0.022	0.0034	3.23529	0.548387	0.00896545813743008	67571	62863	62230
c2y_0100203	breast_feeding_cessation_1m	-1	0.932	-1.134	0.2568	-0.0183	0.0056	0.022	0.004	3.23529	0.634921	-0.00860385964952388	67571	68351	67571
c2y_0100203	breast_feeding_cessation_2m	-0.1847	0.2582	-0.7154	0.4744	-0.0399	0.0053	0.022	0.0142	3.23529	2.18462	-0.0375449414473308	67571	68351	67571
c2y_0100203	breast_feeding_cessation_3m	-0.2548	0.2966	-0.8592	0.3903	-0.0395	0.0049	0.022	0.0112	3.23529	1.77778	-0.0378122484014311	67571	70178	66047
c2y_0100203	breast_feeding_cessation_age	0.1084	0.2412	0.4492	0.6533	0.0396	0.0048	0.022	0.018	3.23529	2.14286	0.0399294338466783	67571	70178	66047
c2y_0100203	breast_feeding_period_1y	0.125	0.2181	0.5732	0.5665	0.0529	0.0049	0.022	0.0188	3.23529	2.84848	0.0547543331767071	67571	64843	62329
c2y_0100203	c1hy_0030001b2	0.0944	0.2821	0.3348	0.7378	-0.0012	0.0049	0.022	0.0102	3.23529	1.85455	-0.00275724295815638	67571	78071	67112
c2y_0100203	c1hy_0060002_checked	-0.2584	0.1	-2.5844	0.0098	-0.026	0.0059	0.022	0.1964	3.23529	12.1235	-0.01255089892012	67571	58926	58360
c2y_0100203	c1hy_0070002b	0.3431	0.3564	0.9628	0.3356	0.0062	0.0057	0.022	0.0083	3.23529	1.40678	0.00415356444666372	67571	43650	38584
c2y_0100203	c1hy_0100001_2	0.7461	0.3059	2.4391	0.0147	0.1731	0.0051	0.022	0.0118	3.23529	1.81538	0.189977755484149	67571	71648	60589
c2y_0100203	c1hy_0100001_3	0.9054	0.1386	6.5304	6.5587e-11	0.4595	0.0057	0.022	0.0295	3.23529	3.73418	0.517959719870544	67571	71648	60589
c2y_0100203	c1hy_0100001_4	NA	NA	NA	NA	0.3185	0.005	0.022	-0.0043	3.23529	-0.767857	NA	67571	71648	60589
c2y_0100203	c1hy_0100501_3	0.7436	0.4246	1.7515	0.0799	0.1513	0.005	0.022	0.0065	3.23529	1.14035	0.167247221390171	67571	71648	60589
c2y_0100203	c1hy_0100501_4	1	1.8789	0.6812	0.4957	0.1051	0.0046	0.022	0.0022	3.23529	0.407407	0.11316616344692	67571	71648	60589
c2y_0100203	c1hy_0102001_3	NA	NA	NA	NA	0.0442	0.0048	0.022	-0.0046	3.23529	-0.754098	NA	67571	71648	60589
c2y_0100203	c1hy_0103001_3	-0.2342	0.2385	-0.9819	0.3261	0.0588	0.0047	0.022	0.018	3.23529	3.33333	0.0736590321068679	67571	71648	60589
c2y_0100203	c1hy_0103501_2	0.7047	0.2472	2.8507	0.0044	0.0341	0.0053	0.022	0.0212	3.23529	2.94444	0.024467741198001	67571	71653	60594
c2y_0100203	c1hy_0103501_3	-0.5381	1.3811	-0.3896	0.6968	0.0333	0.0044	0.022	0.0018	3.23529	0.295082	0.0421310191135363	67571	71648	60589
c2y_0100203	c1hy_0104001_2	0.3803	0.1873	2.0304	0.0423	0.0458	0.0048	0.022	0.0266	3.23529	4.09231	0.044521388399592	67571	71479	60468
c2y_0100203	c1hy_0104001_3	NA	NA	NA	NA	0.0023	0.0048	0.022	-0.0029	3.23529	-0.508772	NA	67571	71475	60466
c2y_0100203	c1hy_0104501_2	0.7675	0.5587	1.3738	0.1695	0.0096	0.0048	0.022	0.0064	3.23529	1.03226	0.00149396239006798	67571	78277	65992
c2y_0100203	c1hy_0105001_2	0.5225	0.2108	2.4793	0.0132	0.0301	0.0049	0.022	0.028	3.23529	4.24242	0.0207221009025919	67571	78277	65992
c2y_0100203	c1hy_0105001_3	NA	NA	NA	NA	0.0226	0.0046	0.022	-0.003	3.23529	-0.491803	NA	67571	78277	65992
c2y_0100203	c1hy_0240001_1	0.2562	0.4943	0.5182	0.6043	-0.0064	0.0051	0.022	0.0045	3.23529	0.725806	-0.00973167591336769	67571	78277	65992
c2y_0100203	c1hy_0240001_2	0.0458	0.398	0.115	0.9085	0.0055	0.0051	0.022	0.0057	3.23529	0.890625	0.00562657959061175	67571	78277	65992
c2y_0100203	c1hy_0250001_1	-0.1363	0.1758	-0.7752	0.4382	-0.0084	0.005	0.022	0.0278	3.23529	3.80822	-0.00603689046979867	67571	78277	65992
c2y_0100203	c1hy_0250001_2	0.3036	0.2695	1.1264	0.26	9e-04	0.0053	0.022	0.0162	3.23529	2.41791	-0.00483197050800527	67571	78270	65988
c2y_0100203	c1hy_0250001_3	-0.0938	0.167	-0.5619	0.5742	0.0124	0.0047	0.022	0.0352	3.23529	5.10145	0.0167366251594062	67571	78466	66160
c2y_0100203	c1hy_0380101_1	NA	NA	NA	NA	-0.0105	0.0051	0.022	-0.0018	3.23529	-0.295082	NA	67571	78466	66160
c2y_0100203	c1hy_0380101_2	0.2864	0.2848	1.0057	0.3146	-0.0116	0.005	0.022	0.0101	3.23529	1.68333	-0.0171545730716009	67571	79705	67511
c2y_0100203	c1hy_0380101_3	NA	NA	NA	NA	0.0163	0.0049	0.022	-7e-04	3.23529	-0.106061	NA	67571	79705	67511
c2y_0100203	c1hy_0380101_4	NA	NA	NA	NA	-0.0017	0.0052	0.022	-2e-04	3.23529	-0.03125	NA	67571	79705	67511
c2y_0100203	c1hy_0493002b	0.079	0.4556	0.1734	0.8623	-0.0184	0.0055	0.022	0.0045	3.23529	0.789474	-0.027044420443613	67571	43650	38584
c2y_0100203	c1hy_asq_acomu	-0.1497	0.1247	-1.2003	0.23	-3e-04	0.0055	0.022	0.0861	3.23529	8.87629	0.0065468481340184	67571	61862	59521
c2y_0100203	c1hy_asq_bgm	-0.1722	0.1248	-1.3792	0.1678	-0.0087	0.0049	0.022	0.0765	3.23529	8.89535	-0.00251042422736912	67571	61862	59521
c2y_0100203	c1hy_asq_cfm	-0.1622	0.1529	-1.0609	0.2887	0.0196	0.0051	0.022	0.0557	3.23529	6.47674	0.0280624114059151	67571	61862	59521
c2y_0100203	c1hy_asq_dproblem	-0.3073	0.1606	-1.9132	0.0557	0.0022	0.0048	0.022	0.0515	3.23529	6.68831	0.0132208024739824	67571	61862	59521
c2y_0100203	c1hy_asq_epersonal	-0.2151	0.1878	-1.1455	0.252	-0.014	0.0052	0.022	0.0355	3.23529	4.08046	-0.00964901007044392	67571	60307	58098
c2y_0100203	c1hy_asq_total	-0.2458	0.1335	-1.8419	0.0655	-3e-04	0.005	0.022	0.0772	3.23529	8.21277	0.0103324197748698	67571	69461	65448
c2y_0100203	c1hy_bed_time	0.1224	0.2031	0.6025	0.5468	-0.0121	0.0048	0.022	0.0269	3.23529	3.68493	-0.0165236783308437	67571	61849	59521
c2y_0100203	c1hy_bmi	0.0299	0.0866	0.3449	0.7302	-0.0088	0.0051	0.022	0.1847	3.23529	13.2878	-0.0124691682617442	67571	69210	65211
c2y_0100203	c1hy_nap_count	0.008	0.2382	0.0335	0.9733	-0.0089	0.0052	0.022	0.0165	3.23529	2.46269	-0.0100598690319027	67571	61143	58892
c2y_0100203	c1hy_night_wake_up_count	-0.161	0.1758	-0.9162	0.3596	0.0094	0.005	0.022	0.0287	3.23529	4.28358	0.0146255598744207	67571	61845	59521
c2y_0100203	c1hy_psi_cf	-0.087	0.1758	-0.4949	0.6207	0.0122	0.005	0.022	0.0264	3.23529	4.125	0.0162193058787414	67571	56035	54676
c2y_0100203	c1hy_sleep_time_day	-0.0234	0.2205	-0.1062	0.9155	-0.0081	0.0048	0.022	0.0195	3.23529	3.25	-0.00848873668769517	67571	61845	59521
c2y_0100203	c1hy_sleep_time_night	0.0551	0.2041	0.2701	0.7871	-5e-04	0.005	0.022	0.0231	3.23529	3.34783	-0.00182636063013941	67571	61845	59521
c2y_0100203	c1hy_total_sleep_time	-0.0563	0.3084	-0.1826	0.8551	-0.0082	0.0049	0.022	0.01	3.23529	1.5873	-0.00820211280642496	67571	61844	59521
c2y_0100203	c1hy_wake_up_time	-0.0389	0.1183	-0.3293	0.742	-0.0023	0.0049	0.022	0.0699	3.23529	9.07792	-0.00101969250035591	67571	61845	59521
c2y_0100203	c1y_0010001_1	NA	NA	NA	NA	NA	NA	0.022	2e-04	3.23529	0.0350877	NA	67571	71426	60421
c2y_0100203	c1y_0010001_3	NA	NA	NA	NA	-0.0078	0.005	0.022	-4e-04	3.23529	-0.0677966	NA	67571	71426	60421
c2y_0100203	c1y_0080104_checked	-0.1767	0.1159	-1.5246	0.1273	-0.0156	0.0058	0.022	0.1944	3.23529	9.21327	-0.00595851534440437	67571	59091	58520
c2y_0100203	c1y_0080204_checked	-0.1604	0.0961	-1.6699	0.0949	-0.0166	0.0061	0.022	0.2505	3.23529	11.0841	-0.00703846604211967	67571	59032	58461
c2y_0100203	c1y_0090005b	NA	NA	NA	NA	-0.001	0.0047	0.022	-0.0013	3.23529	-0.188406	NA	67571	78071	67112
c2y_0100203	c1y_0170001_1	0.9768	0.2917	3.3488	8e-04	0.1458	0.0057	0.022	0.0144	3.23529	2.18182	0.153040638753803	67571	71426	60421
c2y_0100203	c1y_0170001_1_3	0.9759	0.1529	6.3821	1.7464e-10	0.1852	0.0056	0.022	0.0501	3.23529	5.16495	0.175070518047309	67571	61844	59521
c2y_0100203	c1y_0170001_3	1	0.2597	4.1101	3.9542e-05	0.1219	0.0051	0.022	0.0238	3.23529	3.05128	0.118445604894565	67571	71426	60421
c2y_0100203	c1y_0210001_1	-0.0124	0.336	-0.0369	0.9706	-0.005	0.0048	0.022	0.0085	3.23529	1.25	-0.00566594445676891	67571	71426	60421
c2y_0100203	c1y_0210001_2	0.092	0.35	0.263	0.7926	0.0043	0.0049	0.022	0.0083	3.23529	1.23881	0.00375794908272182	67571	71426	60421
c2y_0100203	c1y_0220001_1	-0.1307	0.1959	-0.6671	0.5047	-0.0045	0.0048	0.022	0.0185	3.23529	3.13559	-0.00258975086171648	67571	71426	60421
c2y_0100203	c1y_0220001_2	-0.0474	0.2326	-0.2039	0.8384	2e-04	0.0048	0.022	0.016	3.23529	2.38806	0.00114094502425888	67571	71426	60421
c2y_0100203	c1y_0220001_3	0.2538	0.1552	1.6359	0.1019	-0.0033	0.0047	0.022	0.0414	3.23529	6.27273	-0.0118294393573213	67571	71426	60421
c2y_0100203	c1y_1_bmi	0.083	0.106	0.7832	0.4335	-0.0087	0.006	0.022	0.2582	3.23529	13.1066	-0.0180525898652982	67571	69261	65255
c2y_0100203	c1y_2_bmi	0.057	0.0857	0.666	0.5054	-0.0252	0.0056	0.022	0.282	3.23529	17.4074	-0.0368941460270093	67571	69210	65211
c2y_0100203	c1y_asq_acomu	-0.2227	0.1137	-1.9588	0.0501	-0.0113	0.0056	0.022	0.0953	3.23529	10.1383	-0.00220836871352749	67571	61862	59521
c2y_0100203	c1y_asq_bgm	-0.2534	0.0989	-2.5638	0.0104	-0.0121	0.0055	0.022	0.1767	3.23529	15.5	0.00295975449243602	67571	61862	59521
c2y_0100203	c1y_asq_cfm	-0.3356	0.1689	-1.9875	0.0469	0.0046	0.005	0.022	0.0465	3.23529	5.96154	0.0162898060701277	67571	61862	59521
c2y_0100203	c1y_asq_dproblem	-0.2715	0.1335	-2.0333	0.042	-0.001	0.0051	0.022	0.061	3.23529	7.625	0.00924522647672944	67571	61862	59521
c2y_0100203	c1y_asq_epersonal	-0.1677	0.1292	-1.298	0.1943	-0.0043	0.0046	0.022	0.0613	3.23529	7.38554	0.00155268742713912	67571	61862	59521
c2y_0100203	c1y_asq_total	-0.2814	0.1065	-2.6414	0.0083	-0.0086	0.0052	0.022	0.1088	3.23529	11.6989	0.00510399739532307	67571	69461	65448
c2y_0100203	c1y_bed_time	0.2044	0.2742	0.7456	0.4559	-0.0089	0.0051	0.022	0.0129	3.23529	2.01562	-0.0129958012138084	67571	69328	65321
c2y_0100203	c1y_nap_count	0.0619	0.2201	0.2811	0.7787	-0.0052	0.0051	0.022	0.0192	3.23529	3.04762	-0.00706555359562221	67571	61849	59521
c2y_0100203	c1y_night_wake_up_count	0.1582	0.1915	0.8262	0.4087	0.0029	0.0052	0.022	0.0191	3.23529	3.03175	-0.000211601443317544	67571	69461	65448
c2y_0100203	c1y_sleep_time_day	-0.2274	0.2267	-1.0032	0.3158	-0.0135	0.0049	0.022	0.0204	3.23529	3.2381	-0.0100583630836286	67571	61849	59521
c2y_0100203	c1y_sleep_time_night	-0.1954	0.2043	-0.9565	0.3388	0.0083	0.0051	0.022	0.029	3.23529	4.26471	0.0143154407833558	67571	61849	59521
c2y_0100203	c1y_total_sleep_time	-0.4302	0.184	-2.3383	0.0194	-0.0073	0.0046	0.022	0.0279	3.23529	4.5	0.00279940899463861	67571	61849	59521
c2y_0100203	c1y_wake_up_time	-0.2382	0.1287	-1.8508	0.0642	-8e-04	0.0046	0.022	0.063	3.23529	8.87324	0.00838781920284723	67571	69297	65290
c2y_0100203	c2hy_0010101	0.5921	0.4452	1.3301	0.1835	-0.0066	0.0047	0.022	0.0071	3.23529	1.01429	-0.0142457261636857	67571	68351	67571
c2y_0100203	c2hy_0010201	NA	NA	NA	NA	-0.0143	0.005	0.022	-0.0108	3.23529	-1.74194	NA	67571	68351	67571
c2y_0100203	c2hy_0010301	0.4772	0.5023	0.95	0.3421	-0.0158	0.005	0.022	0.0047	3.23529	0.770492	-0.0210248562866666	67571	68351	67571
c2y_0100203	c2hy_0030002_checked	-0.2414	0.0813	-2.9683	0.003	-0.0156	0.0053	0.022	0.2841	3.23529	13.4645	0.00230916746061904	67571	58597	57229
c2y_0100203	c2hy_0040101	0.0192	0.2107	0.0913	0.9273	0.0198	0.0051	0.022	0.0238	3.23529	3.26027	0.0199310406770098	67571	68351	67571
c2y_0100203	c2hy_0040102	0.1414	0.2635	0.5364	0.5917	0.0129	0.0051	0.022	0.0151	3.23529	1.96104	0.0105936105629857	67571	68351	67571
c2y_0100203	c2hy_0040201	-0.2697	0.2786	-0.968	0.3331	0.0191	0.0052	0.022	0.0156	3.23529	2.26087	0.0246702221266229	67571	68351	67571
c2y_0100203	c2hy_0040301	0.4456	0.3164	1.4083	0.1591	0.015	0.0044	0.022	0.0088	3.23529	1.44262	0.00902543039634737	67571	68351	67571
c2y_0100203	c2hy_0040401b	NA	NA	NA	NA	0.002	0.0044	0.022	-0.0044	3.23529	-0.733333	NA	67571	70975	63642
c2y_0100203	c2hy_0060001	-0.6004	0.4482	-1.3396	0.1804	-0.0112	0.005	0.022	0.0076	3.23529	1.13433	-0.00355362216376887	67571	68351	67571
c2y_0100203	c2hy_0060002	-0.2645	0.3313	-0.7983	0.4247	-0.0084	0.0051	0.022	0.0074	3.23529	1.23333	-0.00514934019865272	67571	68351	67571
c2y_0100203	c2hy_0060003	-0.4289	0.4414	-0.9717	0.3312	0.0012	0.0049	0.022	0.0069	3.23529	1.07812	0.00658662777712494	67571	68351	67571
c2y_0100203	c2hy_0060004	-0.043	0.1645	-0.2616	0.7936	-0.0022	0.0048	0.022	0.0353	3.23529	4.97183	-0.00117991722037734	67571	60702	60100
c2y_0100203	c2hy_0060005	0.2936	0.3222	0.9113	0.3622	-0.0053	0.0051	0.022	0.0116	3.23529	1.58904	-0.0101921243726727	67571	68351	67571
c2y_0100203	c2hy_0060006	1	2.1874	0.514	0.6072	-0.0125	0.0048	0.022	0.0022	3.23529	0.333333	-0.0206445295352147	67571	68351	67571
c2y_0100203	c2hy_0060007	0.3686	0.1959	1.8813	0.0599	-0.0112	0.0053	0.022	0.0263	3.23529	3.65278	-0.0206290411913784	67571	68351	67571
c2y_0100203	c2hy_0060008	0.9587	1.4062	0.6817	0.4954	-0.0097	0.0049	0.022	0.0028	3.23529	0.41791	-0.0174980379807182	67571	68351	67571
c2y_0100203	c2hy_0060009	0.0825	0.2161	0.382	0.7024	-0.0072	0.005	0.022	0.0189	3.23529	2.66197	-0.00911395137667402	67571	68280	67500
c2y_0100203	c2hy_0060010	-0.3559	0.304	-1.1709	0.2416	-0.0026	0.0046	0.022	0.0138	3.23529	1.89041	0.0036516776414626	67571	68351	67571
c2y_0100203	c2hy_0060011	-0.0982	0.2409	-0.4074	0.6837	-0.0169	0.0054	0.022	0.0165	3.23529	2.5	-0.0154232578619655	67571	68351	67571
c2y_0100203	c2hy_0070101	0.0521	0.2195	0.2374	0.8123	0.0032	0.0047	0.022	0.0171	3.23529	2.75806	0.00225192332967917	67571	68351	67571
c2y_0100203	c2hy_0070201	0.1623	0.247	0.6571	0.5111	-0.0295	0.0046	0.022	0.0138	3.23529	2.09091	-0.0330903114474014	67571	68351	67571
c2y_0100203	c2hy_0070202	-0.0012	0.1659	-0.007	0.9944	-0.0349	0.0047	0.022	0.0294	3.23529	3.97297	-0.0359956776850015	67571	68351	67571
c2y_0100203	c2hy_0070301	-0.1342	0.2696	-0.4976	0.6188	-0.0162	0.005	0.022	0.0152	3.23529	2.375	-0.0141015424297802	67571	68351	67571
c2y_0100203	c2hy_0070302	-0.2526	0.2828	-0.8934	0.3716	-0.0167	0.0049	0.022	0.013	3.23529	1.91176	-0.0127474693984037	67571	68351	67571
c2y_0100203	c2hy_0070401	0.3746	0.4068	0.9209	0.3571	-0.015	0.0047	0.022	0.0081	3.23529	1.26562	-0.0203943566542634	67571	68351	67571
c2y_0100203	c2hy_0070501	0.7903	0.6351	1.2445	0.2133	-0.0206	0.0046	0.022	0.0047	3.23529	0.746032	-0.0291449745684976	67571	68351	67571
c2y_0100203	c2hy_0070601	3e-04	0.3273	8e-04	0.9994	-0.0076	0.0048	0.022	0.0084	3.23529	1.12	-0.00776604353014908	67571	68351	67571
c2y_0100203	c2hy_0070701	0.1545	0.3224	0.4792	0.6318	-0.0101	0.0046	0.022	0.0086	3.23529	1.19444	-0.012474417259681	67571	68351	67571
c2y_0100203	c2hy_0090001	0.2959	0.2834	1.0441	0.2964	0.0138	0.0052	0.022	0.0136	3.23529	1.7	0.00891997643487046	67571	68351	67571
c2y_0100203	c2hy_0090101	NA	NA	NA	NA	NA	NA	0.022	2e-04	3.23529	0.031746	NA	67571	68351	67571
c2y_0100203	c2hy_0090201	NA	NA	NA	NA	0.0033	0.0048	0.022	-0.0029	3.23529	-0.408451	NA	67571	68351	67571
c2y_0100203	c2hy_0090401	1	1.6781	0.7997	0.4239	0.0054	0.0054	0.022	0.0027	3.23529	0.442623	-0.00497356144463041	67571	68351	67571
c2y_0100203	c2hy_0090601	0.4183	0.6387	0.6549	0.5125	0.0123	0.0052	0.022	0.0043	3.23529	0.632353	0.00841326491436549	67571	68351	67571
c2y_0100203	c2hy_0090801	NA	NA	NA	NA	NA	NA	0.022	0.0021	3.23529	0.33871	NA	67571	68351	67571
c2y_0100203	c2hy_0090901	0.2624	0.6993	0.3752	0.7075	0.0115	0.0052	0.022	0.0026	3.23529	0.440678	0.00969308381636078	67571	67101	66998
c2y_0100203	c2hy_0091001	NA	NA	NA	NA	-0.0049	0.0045	0.022	-0.0023	3.23529	-0.359375	NA	67571	67525	67447
c2y_0100203	c2hy_0091201	0.4153	0.6347	0.6544	0.5129	0.0108	0.0051	0.022	0.0035	3.23529	0.564516	0.00724848964404864	67571	67571	67571
c2y_0100203	c2hy_0091301	-0.1284	0.2675	-0.4802	0.6311	-0.0013	0.0044	0.022	0.0114	3.23529	1.96552	0.000696196515702655	67571	64063	63410
c2y_0100203	c2hy_0091401	NA	NA	NA	NA	0.011	0.0049	0.022	-0.0067	3.23529	-1.11667	NA	67571	68351	67571
c2y_0100203	c2hy_0190001	-0.431	0.3424	-1.2587	0.2081	-8e-04	0.0052	0.022	0.0092	3.23529	1.29577	0.00541165321688752	67571	68351	67571
c2y_0100203	c2hy_0200001	-0.2028	0.1619	-1.2527	0.2103	0.0049	0.0057	0.022	0.04	3.23529	5.19481	0.0112948323148381	67571	68351	67571
c2y_0100203	c2hy_asq_acomu	-0.0686	0.1306	-0.5256	0.5992	0.0047	0.005	0.022	0.066	3.23529	7.02128	0.00809954228039435	67571	61213	58956
c2y_0100203	c2hy_asq_bgm	0.0054	0.1313	0.0408	0.9674	-0.0115	0.0054	0.022	0.0652	3.23529	7.01075	-0.0133337200503735	67571	61215	58959
c2y_0100203	c2hy_asq_cfm	-0.317	0.1745	-1.8161	0.0694	0.0159	0.0049	0.022	0.0357	3.23529	4.89041	0.0270400158291499	67571	61062	58780
c2y_0100203	c2hy_asq_dproblem	-0.2622	0.1468	-1.7863	0.0741	0.01	0.0052	0.022	0.0588	3.23529	7.08434	0.0211509909890951	67571	61862	59521
c2y_0100203	c2hy_asq_epersonal	-0.1491	0.1334	-1.1174	0.2638	-0.0049	0.0053	0.022	0.0734	3.23529	8.24719	0.000702756538836172	67571	61862	59521
c2y_0100203	c2hy_asq_total	-0.2151	0.1244	-1.7289	0.0838	0.0029	0.0053	0.022	0.0765	3.23529	8.89535	0.0124826331287337	67571	69328	65321
c2y_0100203	c2hy_bmi	0.0867	0.0941	0.9207	0.3572	-0.0106	0.006	0.022	0.2398	3.23529	16.2027	-0.020133414286677	67571	70019	65907
c2y_0100203	c2hy_psi_cf	-0.1643	0.1876	-0.876	0.381	0.0104	0.005	0.022	0.0273	3.23529	4.33333	0.0161609512106812	67571	55716	54373
c2y_0100203	c2y_0030002_checked	-0.202	0.0875	-2.3086	0.021	-0.0166	0.0057	0.022	0.2606	3.23529	11.8455	-0.00310642859865676	67571	59006	58438
c2y_0100203	c2y_0070301b	NA	NA	NA	NA	-0.0018	0.0052	0.022	-2e-04	3.23529	-0.0338983	NA	67571	43650	38584
c2y_0100203	c2y_0080001_1	-0.1208	0.2181	-0.554	0.5796	0.0252	0.005	0.022	0.0208	3.23529	3.25	0.0306332512248989	67571	79705	67511
c2y_0100203	c2y_0080001_2	0.3151	0.2187	1.4409	0.1496	0.0034	0.0047	0.022	0.0219	3.23529	3.47619	-0.00329274215581362	67571	79705	67511
c2y_0100203	c2y_0090001b2	NA	NA	NA	NA	0.0036	0.0042	0.022	-0.008	3.23529	-1.37931	NA	67571	43650	38584
c2y_0100203	c2y_0100001_2	0.7934	0.2405	3.2987	0.001	0.1199	0.0051	0.022	0.0196	3.23529	2.9697	0.116280448892079	67571	79705	67511
c2y_0100203	c2y_0100001_3	0.9139	0.127	7.1978	6.1192e-13	0.6006	0.0059	0.022	0.0195	3.23529	2.70833	0.651931585553181	67571	79449	66946
c2y_0100203	c2y_0100001_4	1	0.3759	2.7386	0.0062	0.2579	0.0055	0.022	0.008	3.23529	1.25	0.272700576241263	67571	79449	66946
c2y_0100203	c2y_0100301	1	0.0357	29.083	5.8981e-186	0.9328	0.0063	0.022	0.0162	3.23529	2.38235	0.974447087500462	67571	70596	66047
c2y_0100203	c2y_0100304	1	0.7898	1.8798	0.0601	0.3421	0.0049	0.022	0.0051	3.23529	0.894737	0.346727374130313	67571	70596	66047
c2y_0100203	c2y_0100501_3	0.6858	0.3623	1.8931	0.0583	0.1694	0.0053	0.022	0.0093	3.23529	1.55	0.178387303555653	67571	79449	66946
c2y_0100203	c2y_0100602	1	0.1987	5.2081	1.9082e-07	0.2589	0.005	0.022	0.0228	3.23529	3.35294	0.253721279874226	67571	70310	65798
c2y_0100203	c2y_0100703	1	0.2719	4.4011	1.0769e-05	0.2776	0.0052	0.022	0.0153	3.23529	2.42857	0.273435022311321	67571	70596	66047
c2y_0100203	c2y_0100801	1	0.3127	3.6305	3e-04	0.2662	0.0054	0.022	0.012	3.23529	1.96721	0.264427193077228	67571	70596	66047
c2y_0100203	c2y_0101102	1	0.5731	3.0351	0.0024	0.1573	0.0053	0.022	0.0101	3.23529	1.62903	0.140827063901879	67571	70596	66047
c2y_0100203	c2y_0102001_3	NA	NA	NA	NA	0.0666	0.0049	0.022	-5e-04	3.23529	-0.0877193	NA	67571	79449	66946
c2y_0100203	c2y_0103501_2	0.905	0.3051	2.9658	0.003	0.0197	0.0057	0.022	0.0157	3.23529	2.34328	0.00483260342358728	67571	79449	66946
c2y_0100203	c2y_0103501_3	NA	NA	NA	NA	NA	NA	0.022	5e-04	3.23529	0.0833333	NA	67571	79449	66946
c2y_0100203	c2y_0104001_2	0.5305	0.2335	2.2722	0.0231	0.0687	0.0047	0.022	0.0185	3.23529	2.68116	0.091951193600956	67571	40824	35799
c2y_0100203	c2y_0104001_3	NA	NA	NA	NA	0.0021	0.0049	0.022	-0.0028	3.23529	-0.491228	NA	67571	40817	35793
c2y_0100203	c2y_0104501_2	NA	NA	NA	NA	-0.0022	0.0046	0.022	-0.009	3.23529	-1.55172	NA	67571	40817	35793
c2y_0100203	c2y_0105001_2	0.1405	0.212	0.6626	0.5076	0.0438	0.0049	0.022	0.0227	3.23529	3.28986	0.0625229287637754	67571	40817	35793
c2y_0100203	c2y_0105001_3	0.5897	0.9276	0.6357	0.5249	0.0297	0.0045	0.022	0.0027	3.23529	0.457627	0.0395222367009721	67571	40817	35793
c2y_0100203	c2y_0105501	1	0.243	4.3014	1.6975e-05	0.1909	0.0049	0.022	0.0199	3.23529	3.01515	0.181567438228066	67571	70596	66047
c2y_0100203	c2y_0105601	1	0.4278	2.3844	0.0171	0.2374	0.0055	0.022	0.0077	3.23529	1.24194	0.238527545724255	67571	70596	66047
c2y_0100203	c2y_0105701	1	0.2988	3.5284	4e-04	0.127	0.0046	0.022	0.0154	3.23529	2.52459	0.115560755044365	67571	70596	66047
c2y_0100203	c2y_0110001	0.2779	0.1295	2.1451	0.0319	0.0297	0.0049	0.022	0.0618	3.23529	7.53659	0.0217258724258372	67571	70596	66047
c2y_0100203	c2y_0120001	0.293	0.1358	2.1576	0.031	0.0308	0.0049	0.022	0.0519	3.23529	6.32927	0.0231663626537069	67571	70596	66047
c2y_0100203	c2y_0120101	0.2083	0.1507	1.3822	0.1669	0.0446	0.0048	0.022	0.0463	3.23529	5.7875	0.0414085611894053	67571	70596	66047
c2y_0100203	c2y_0120201	0.1381	0.164	0.8422	0.3997	0.0288	0.0049	0.022	0.0342	3.23529	3.8427	0.0270905469033279	67571	70596	66047
c2y_0100203	c2y_0120301	NA	NA	NA	NA	NA	NA	0.022	4e-04	3.23529	0.0689655	NA	67571	70596	66047
c2y_0100203	c2y_0130001	0.6984	0.2685	2.6013	0.0093	0.0388	0.0053	0.022	0.0192	3.23529	3.09677	0.0267718459062303	67571	70596	66047
c2y_0100203	c2y_0140001	1	3.061	0.4315	0.6661	0.0373	0.005	0.022	0.0016	3.23529	0.285714	0.0315431270487279	67571	70596	66047
c2y_0100203	c2y_0150001	0.1672	0.4314	0.3877	0.6983	0.0443	0.0049	0.022	0.0049	3.23529	0.753846	0.045199198555824	67571	70596	66047
c2y_0100203	c2y_0160001	0.7482	0.1383	5.4093	6.328e-08	0.1808	0.0051	0.022	0.057	3.23529	5.7	0.169285533796273	67571	70596	66047
c2y_0100203	c2y_0170001	0.7641	0.1381	5.5316	3.1728e-08	0.1712	0.0052	0.022	0.0528	3.23529	5.33333	0.15895003224066	67571	70596	66047
c2y_0100203	c2y_0170101	0.9084	0.1568	5.7931	6.9119e-09	0.1783	0.0052	0.022	0.0517	3.23529	4.92381	0.161797244060861	67571	70596	66047
c2y_0100203	c2y_0170401	1	0.2686	3.8319	1e-04	0.1241	0.0054	0.022	0.0192	3.23529	2.86567	0.110904551162266	67571	70596	66047
c2y_0100203	c2y_0180001	0.9059	0.1794	5.0496	4.4265e-07	0.1748	0.0054	0.022	0.0357	3.23529	4.3012	0.162516205392031	67571	70181	65702
c2y_0100203	c2y_0190001	0.762	0.145	5.2545	1.4843e-07	0.1056	0.0054	0.022	0.0645	3.23529	6.32353	0.0858176186082599	67571	70047	65575
c2y_0100203	c2y_0200001	0.3054	1.0425	0.293	0.7695	0.0272	0.0045	0.022	0.0023	3.23529	0.319444	0.0267388465527945	67571	69824	65360
c2y_0100203	c2y_0210001	NA	NA	NA	NA	0.0253	0.0044	0.022	-0.0014	3.23529	-0.191781	NA	67571	70453	65930
c2y_0100203	c2y_0210101	0.8903	0.7388	1.205	0.2282	0.0277	0.0051	0.022	0.0072	3.23529	0.935065	0.0180841059626737	67571	70254	65755
c2y_0100203	c2y_0210201	0.6021	0.4623	1.3024	0.1928	0.0085	0.0046	0.022	0.0067	3.23529	1.06349	0.0015749484052359	67571	70178	66047
c2y_0100203	c2y_0210202	0.3378	0.3108	1.0869	0.2771	0.0129	0.0046	0.022	0.0086	3.23529	1.34375	0.00894039824152909	67571	70178	66047
c2y_0100203	c2y_0210203	0.0192	0.3113	0.0616	0.9508	0.0194	0.0045	0.022	0.0079	3.23529	1.29508	0.0202774382414559	67571	70178	66047
c2y_0100203	c2y_0210204	NA	NA	NA	NA	0.0285	0.0044	0.022	-0.0019	3.23529	-0.296875	NA	67571	70158	66028
c2y_0100203	c2y_0210205	NA	NA	NA	NA	0.0155	0.005	0.022	-0.0015	3.23529	-0.220588	NA	67571	70178	66047
c2y_0100203	c2y_0210206	NA	NA	NA	NA	0.02	0.0049	0.022	-4e-04	3.23529	-0.0727273	NA	67571	70178	66047
c2y_0100203	c2y_0210207	0.0781	0.2083	0.3747	0.7079	0.0173	0.0045	0.022	0.0197	3.23529	3.28333	0.0167609602427455	67571	70178	66047
c2y_0100203	c2y_0210208	NA	NA	NA	NA	0.0202	0.0051	0.022	-0.0033	3.23529	-0.55	NA	67571	70178	66047
c2y_0100203	c2y_0210209	NA	NA	NA	NA	NA	NA	0.022	7e-04	3.23529	0.127273	NA	67571	70178	66047
c2y_0100203	c2y_0210210	NA	NA	NA	NA	0.0123	0.0049	0.022	-0.0047	3.23529	-0.824561	NA	67571	68774	64798
c2y_0100203	c2y_0210211	0.3496	0.4031	0.8672	0.3858	0.0128	0.0045	0.022	0.0065	3.23529	1.01562	0.00990453241486475	67571	64065	60398
c2y_0100203	c2y_0210212	0.1066	0.3137	0.3399	0.734	0.0074	0.0049	0.022	0.0098	3.23529	1.60656	0.00624966042260438	67571	70178	66047
c2y_0100203	c2y_0220001	0.6048	0.3147	1.9217	0.0546	0.017	0.0048	0.022	0.0129	3.23529	2.01562	0.00766984021790441	67571	70178	66047
c2y_0100203	c2y_0240001	0.1007	0.2205	0.4568	0.6478	-0.0063	0.0049	0.022	0.0174	3.23529	2.63636	-0.00871036999975407	67571	70178	66047
c2y_0100203	c2y_0250001	-0.0032	0.3766	-0.0084	0.9933	0.0095	0.0053	0.022	0.0067	3.23529	1.11667	0.0100888498508708	67571	70178	66047
c2y_0100203	c2y_0260001	-0.0558	0.2802	-0.1992	0.8421	-0.0085	0.005	0.022	0.014	3.23529	2	-0.0080275767586042	67571	70178	66047
c2y_0100203	c2y_0270001	-1	0.8012	-1.3791	0.1679	0.0011	0.0044	0.022	0.0049	3.23529	0.803279	0.0127912226671296	67571	70178	66047
c2y_0100203	c2y_0280001	NA	NA	NA	NA	NA	NA	0.022	2e-04	3.23529	0.0273973	NA	67571	70178	66047
c2y_0100203	c2y_0290001	0.1689	0.1511	1.1176	0.2637	-0.0116	0.0054	0.022	0.0457	3.23529	6.01316	-0.0180626564019718	67571	70178	66047
c2y_0100203	c2y_0300001	-0.0738	0.2075	-0.3555	0.7222	-0.0071	0.0047	0.022	0.0185	3.23529	2.89062	-0.00603600749747177	67571	70178	66047
c2y_0100203	c2y_0310001	0.4535	0.4347	1.0433	0.2968	-0.0211	0.0047	0.022	0.0064	3.23529	1	-0.0269866706983345	67571	68351	67571
c2y_0100203	c2y_0320001	-0.0117	0.1717	-0.0683	0.9456	-0.0025	0.0047	0.022	0.03	3.23529	4.05405	-0.00227292411846139	67571	68351	67571
c2y_0100203	c2y_0330101	-0.0444	0.2374	-0.1868	0.8518	0.0039	0.0042	0.022	0.0142	3.23529	2.18462	0.00479401683959386	67571	68351	67571
c2y_0100203	c2y_0330201	0.2078	0.3667	0.5666	0.571	0.0047	0.0051	0.022	0.0084	3.23529	1.23529	0.00193159743268298	67571	68351	67571
c2y_0100203	c2y_0340001	0.2661	0.2132	1.2479	0.2121	0.008	0.0048	0.022	0.0236	3.23529	3.63077	0.00202895796052808	67571	68351	67571
c2y_0100203	c2y_0350001	-0.3014	0.3999	-0.7536	0.4511	0.0247	0.0053	0.022	0.0086	3.23529	1.34375	0.0294389965102702	67571	68351	67571
c2y_0100203	c2y_0360001	NA	NA	NA	NA	0.0077	0.0052	0.022	-0.0022	3.23529	-0.349206	NA	67571	68351	67571
c2y_0100203	c2y_0360201	0.0941	0.3023	0.3113	0.7555	0.015	0.0049	0.022	0.0204	3.23529	1.74359	0.0133764123883408	67571	68351	67571
c2y_0100203	c2y_0450001	-0.9087	1.8455	-0.4924	0.6225	-0.0064	0.0051	0.022	0.0021	3.23529	0.323077	-0.00026353496038145	67571	68351	67571
c2y_0100203	c2y_0460001	-0.1414	0.1814	-0.7796	0.4356	0.0059	0.0053	0.022	0.0364	3.23529	5.35294	0.0102344703070541	67571	68351	67571
c2y_0100203	c2y_asq_acomu	-0.1051	0.122	-0.8617	0.3889	0.006	0.0052	0.022	0.0949	3.23529	10.4286	0.0121117185821945	67571	60304	58093
c2y_0100203	c2y_asq_bgm	-0.1942	0.1123	-1.7286	0.0839	-0.0106	0.0052	0.022	0.0941	3.23529	11.6173	-0.00288941953929091	67571	61299	59036
c2y_0100203	c2y_asq_cfm	-0.4028	0.1633	-2.4671	0.0136	0.0066	0.005	0.022	0.0439	3.23529	5.55696	0.02038604855821	67571	61296	59034
c2y_0100203	c2y_asq_dproblem	-0.2373	0.1897	-1.2507	0.2111	-0.003	0.0052	0.022	0.0358	3.23529	4.36585	0.00349010949997869	67571	61299	59036
c2y_0100203	c2y_asq_epersonal	-0.0029	0.189	-0.0151	0.9879	-0.0137	0.0053	0.022	0.0352	3.23529	4.09302	-0.0153018428699684	67571	61214	58958
c2y_0100203	c2y_asq_total	-0.2618	0.1289	-2.031	0.0423	-0.0037	0.005	0.022	0.079	3.23529	8.97727	0.00741500661668812	67571	69328	65321
c2y_0100203	c2y_bmi	0.0258	0.0893	0.2885	0.773	-0.0214	0.0058	0.022	0.237	3.23529	16.4583	-0.02801126920674	67571	70019	65907
c2y_0100203	c3hy_0010101	-0.1372	0.2838	-0.4833	0.6289	-0.001	0.0053	0.022	0.0138	3.23529	1.84	0.00135463720171272	67571	65141	62577
c2y_0100203	c3hy_0010201	0.2225	0.3564	0.6243	0.5325	-0.0136	0.0045	0.022	0.0076	3.23529	1.11765	-0.0175800260313185	67571	64938	62378
c2y_0100203	c3hy_0010301	NA	NA	NA	NA	-0.0123	0.0051	0.022	-0.0017	3.23529	-0.25	NA	67571	64929	62380
c2y_0100203	c3hy_0030002	-0.1805	0.0744	-2.4275	0.0152	-0.0162	0.0059	0.022	0.3623	3.23529	15.417	-0.00173110336294893	67571	62797	60364
c2y_0100203	c3hy_0080102	NA	NA	NA	NA	-0.0017	0.0049	0.022	-0.0055	3.23529	-0.916667	NA	67571	65376	62786
c2y_0100203	c3hy_0081001	0.3404	0.7403	0.4598	0.6457	0.0063	0.0049	0.022	0.0024	3.23529	0.393443	0.00424765636494011	67571	65376	62786
c2y_0100203	c3hy_0082002	-0.1117	0.2503	-0.4464	0.6553	-0.0235	0.0053	0.022	0.0305	3.23529	2.52066	-0.0225761876170809	67571	65376	62786
c2y_0100203	c3hy_0083001	NA	NA	NA	NA	NA	NA	0.022	0.001	3.23529	0.140845	NA	67571	65376	62786
c2y_0100203	c3hy_0083002	-0.2821	0.4578	-0.6163	0.5377	9e-04	0.0052	0.022	0.0055	3.23529	0.808824	0.00411251726211368	67571	65376	62786
c2y_0100203	c3hy_0084001	0.4852	1.4303	0.3392	0.7344	-0.0133	0.0054	0.022	0.0021	3.23529	0.304348	-0.0175899794964362	67571	65376	62786
c2y_0100203	c3hy_0085001	0.4159	0.507	0.8203	0.412	-0.0211	0.0052	0.022	0.0049	3.23529	0.671233	-0.0270187432185752	67571	65376	62786
c2y_0100203	c3hy_0086001	0.1489	0.3813	0.3906	0.6961	-0.0121	0.0048	0.022	0.006	3.23529	0.895522	-0.0147262785150776	67571	65376	62786
c2y_0100203	c3hy_0087001	0.2503	0.2717	0.921	0.357	-0.0136	0.0049	0.022	0.0123	3.23529	1.75714	-0.0188374866185892	67571	65376	62786
c2y_0100203	c3hy_0090001	0.3949	0.9233	0.4277	0.6689	0.017	0.005	0.022	0.0029	3.23529	0.367089	0.0150295296829675	67571	65376	62786
c2y_0100203	c3hy_0090101	-0.4545	1.7434	-0.2607	0.7943	0.0083	0.005	0.022	0.0014	3.23529	0.233333	0.0114431431773265	67571	65376	62786
c2y_0100203	c3hy_0090201	NA	NA	NA	NA	NA	NA	0.022	7e-04	3.23529	0.111111	NA	67571	65376	62786
c2y_0100203	c3hy_0090401	-0.1363	0.5807	-0.2348	0.8144	0.0198	0.005	0.022	0.0036	3.23529	0.514286	0.0225431343495903	67571	64843	62290
c2y_0100203	c3hy_0090601	0.7186	0.6393	1.1239	0.261	0.0021	0.0049	0.022	0.0053	3.23529	0.815385	-0.00560979647399604	67571	65154	62581
c2y_0100203	c3hy_0090801	-0.4706	0.4392	-1.0716	0.2839	1e-04	0.0049	0.022	0.0075	3.23529	1.31579	0.00624324949409754	67571	65148	62576
c2y_0100203	c3hy_0091001	-0.0485	0.2989	-0.1621	0.8712	0.0026	0.0048	0.022	0.0112	3.23529	1.72308	0.003575216057061	67571	65244	62673
c2y_0100203	c3hy_0091201	NA	NA	NA	NA	0.0057	0.005	0.022	-0.013	3.23529	-2.03125	NA	67571	65026	62468
c2y_0100203	c3hy_0091401	NA	NA	NA	NA	-0.0094	0.0047	0.022	-0.0012	3.23529	-0.196721	NA	67571	61135	58744
c2y_0100203	c3hy_asq_acomu	-0.1977	0.1583	-1.249	0.2116	0.0055	0.005	0.022	0.0435	3.23529	5.50633	0.0125813844134512	67571	58487	57125
c2y_0100203	c3hy_asq_bgm	-0.1415	0.1433	-0.9874	0.3234	7e-04	0.0045	0.022	0.0563	3.23529	7.40789	0.0059853223100533	67571	58518	57153
c2y_0100203	c3hy_asq_cfm	-0.0074	0.1414	-0.0521	0.9585	0.0129	0.0048	0.022	0.0529	3.23529	6.78205	0.0146807635326824	67571	62765	60540
c2y_0100203	c3hy_asq_dproblem	-0.0085	0.1593	-0.0532	0.9576	0.0185	0.0052	0.022	0.0431	3.23529	5.4557	0.0208303808223305	67571	62841	60611
c2y_0100203	c3hy_asq_epersonal	-0.2045	0.1765	-1.159	0.2464	0.012	0.005	0.022	0.0429	3.23529	4.98837	0.0198498401144598	67571	62606	60400
c2y_0100203	c3hy_asq_total	-0.0672	0.139	-0.4834	0.6288	0.0083	0.0052	0.022	0.0646	3.23529	8.17722	0.0117467873264901	67571	69258	65249
c2y_0100203	c3hy_bmi	-0.0099	0.0824	-0.1196	0.9048	-0.0027	0.0056	0.022	0.2701	3.23529	16.3697	-0.00243386359666975	67571	69945	65834
c2y_0100203	c3hy_psi_cf	-0.1164	0.1785	-0.6517	0.5146	0.0136	0.0053	0.022	0.0334	3.23529	4.07317	0.018986335464857	67571	56035	54679
c2y_0100203	c3y_0010101	-0.1244	0.327	-0.3804	0.7036	-0.0069	0.0049	0.022	0.0108	3.23529	1.61194	-0.00510599388494232	67571	68351	67571
c2y_0100203	c3y_0010201	NA	NA	NA	NA	NA	NA	0.022	9e-04	3.23529	0.130435	NA	67571	68351	67571
c2y_0100203	c3y_0010301	0.0623	0.7833	0.0796	0.9366	-0.0099	0.0049	0.022	0.0018	3.23529	0.26087	-0.0104742044096769	67571	68351	67571
c2y_0100203	c3y_0030002_checked	-0.2688	0.0897	-2.9965	0.0027	-0.0075	0.0059	0.022	0.3134	3.23529	14.3105	0.01717571103008	67571	58615	57246
c2y_0100203	c3y_0040001_1	-0.4702	0.4227	-1.1124	0.266	0.0046	0.0049	0.022	0.0083	3.23529	1.22059	0.0133050066848364	67571	40817	35793
c2y_0100203	c3y_0040001_2	0.341	0.339	1.0058	0.3145	-0.0024	0.005	0.022	0.0111	3.23529	1.65672	-0.00899923388006025	67571	40817	35793
c2y_0100203	c3y_0050001_1	-0.0819	0.2198	-0.3727	0.7094	0.0012	0.0053	0.022	0.022	3.23529	3.18841	0.00364263179892063	67571	40817	35793
c2y_0100203	c3y_0050001_2	-0.396	0.3511	-1.1278	0.2594	0.001	0.0051	0.022	0.0089	3.23529	1.28986	0.00711855235648496	67571	40817	35793
c2y_0100203	c3y_0050001_3	0.4424	0.1737	2.5462	0.0109	-0.0041	0.0048	0.022	0.0435	3.23529	6.30435	-0.0187617334040134	67571	60244	58648
c2y_0100203	c3y_0060001	-0.0369	0.267	-0.1382	0.8901	-3e-04	0.0047	0.022	0.0141	3.23529	1.98592	0.000354577483112518	67571	68351	67571
c2y_0100203	c3y_0082101	0.3235	0.1671	1.9355	0.0529	0.0071	0.0054	0.022	0.0477	3.23529	5.54651	-0.00345960425160459	67571	68351	67571
c2y_0100203	c3y_0082102	0.2847	0.158	1.8021	0.0715	0.006	0.0055	0.022	0.0549	3.23529	6.16854	-0.00398145401951859	67571	67552	66821
c2y_0100203	c3y_0091001	0.6088	0.2447	2.4874	0.0129	0.0476	0.0054	0.022	0.0302	3.23529	3.51163	0.0330442828072666	67571	68351	67571
c2y_0100203	c3y_0091101	0.8218	0.1237	6.645	3.0328e-11	0.4447	0.006	0.022	0.0405	3.23529	4.55056	0.436385202477571	67571	68351	67571
c2y_0100203	c3y_0091201	0.6551	0.1429	4.5851	4.5368e-06	0.1428	0.005	0.022	0.0365	3.23529	4.29412	0.128974515117603	67571	68181	67421
c2y_0100203	c3y_0091301	NA	NA	NA	NA	NA	NA	0.022	0.0013	3.23529	0.19403	NA	67571	67882	67129
c2y_0100203	c3y_0091401	0.028	0.285	0.0984	0.9217	0.0436	0.0047	0.022	0.0113	3.23529	1.66176	0.0456334125608335	67571	63955	63251
c2y_0100203	c3y_0091501	0.9227	0.4236	2.1779	0.0294	0.0114	0.0053	0.022	0.0102	3.23529	1.47826	-0.00198650355904348	67571	63742	63043
c2y_0100203	c3y_0092801	NA	NA	NA	NA	0.0059	0.0048	0.022	-0.0066	3.23529	-0.985075	NA	67571	63916	63215
c2y_0100203	c3y_0092901	-0.2902	0.6106	-0.4753	0.6345	0.0094	0.0048	0.022	0.0044	3.23529	0.733333	0.0124869052931933	67571	68134	67376
c2y_0100203	c3y_0093001	-0.0656	0.3786	-0.1732	0.8625	0.0132	0.0048	0.022	0.0063	3.23529	0.969231	0.0142557447251589	67571	68258	67498
c2y_0100203	c3y_0093401	NA	NA	NA	NA	-0.0023	0.0049	0.022	-0.0078	3.23529	-1.2381	NA	67571	68097	67344
c2y_0100203	c3y_0094701	NA	NA	NA	NA	0.0031	0.0044	0.022	-0.0024	3.23529	-0.428571	NA	67571	68104	67347
c2y_0100203	c3y_0095301	-0.1078	0.3689	-0.2924	0.77	-0.0019	0.0046	0.022	0.0063	3.23529	1.05	-0.000653809483681541	67571	68116	67359
c2y_0100203	c3y_0095401	0.6716	0.6521	1.0299	0.3031	0.0022	0.0046	0.022	0.0044	3.23529	0.6875	-0.00444255236975703	67571	67626	66871
c2y_0100203	c3y_0100101	-0.2569	0.4256	-0.6037	0.5461	0.0153	0.0051	0.022	0.0062	3.23529	0.861111	0.0187342339048268	67571	67601	66847
c2y_0100203	c3y_0100102	-0.1486	0.3664	-0.4056	0.685	0.009	0.0057	0.022	0.0087	3.23529	1.19178	0.0113018095792156	67571	67995	67243
c2y_0100203	c3y_0100201	0.4912	2.1616	0.2273	0.8202	0.0126	0.0048	0.022	0.0014	3.23529	0.2	0.0100833858567135	67571	68102	67350
c2y_0100203	c3y_0100301b	-0.1364	0.5798	-0.2353	0.814	0.0167	0.005	0.022	0.0041	3.23529	0.554054	0.0197257799905198	67571	70975	63642
c2y_0100203	c3y_0110001_3	1	0.1733	6.0665	1.307e-09	0.4484	0.0051	0.022	0.0212	3.23529	2.90411	0.476325844877725	67571	59758	58300
c2y_0100203	c3y_0110101	0.9352	0.1251	7.4739	7.7823e-14	0.4318	0.0051	0.022	0.0383	3.23529	5.17568	0.421212892913809	67571	67881	67128
c2y_0100203	c3y_0110201	1	0.1485	7.8388	4.5488e-15	0.596	0.0055	0.022	0.0182	3.23529	2.56338	0.589930784675335	67571	67868	67116
c2y_0100203	c3y_0110301	1	0.1589	6.5132	7.3578e-11	0.5779	0.0054	0.022	0.0184	3.23529	2.48649	0.581980667618431	67571	66059	65325
c2y_0100203	c3y_0110501_3	1	2.4281	0.6809	0.4959	0.1372	0.0051	0.022	0.0021	3.23529	0.368421	0.141017425779504	67571	59541	57805
c2y_0100203	c3y_0110601	1	0.3088	3.6704	2e-04	0.1956	0.0048	0.022	0.0151	3.23529	2.09722	0.17939499870259	67571	68351	67571
c2y_0100203	c3y_0110701	1	0.4	2.9413	0.0033	0.2015	0.0053	0.022	0.0103	3.23529	1.51471	0.187990345379735	67571	68351	67571
c2y_0100203	c3y_0110801	1	1.1772	1.3647	0.1724	0.1962	0.0052	0.022	0.0044	3.23529	0.666667	0.18395976058396	67571	68351	67571
c2y_0100203	c3y_0112001_3	NA	NA	NA	NA	0.0567	0.0047	0.022	-0.0015	3.23529	-0.254237	NA	67571	71842	64545
c2y_0100203	c3y_0113501_2	0.8985	0.822	1.0929	0.2744	0.0079	0.0055	0.022	0.0043	3.23529	0.661538	0.002486726036112	67571	39019	36241
c2y_0100203	c3y_0113501_3	NA	NA	NA	NA	0.0586	0.0046	0.022	-0.0015	3.23529	-0.217391	NA	67571	53035	49117
c2y_0100203	c3y_0114001_2	0.4794	0.5778	0.8297	0.4067	0.0658	0.0056	0.022	0.0042	3.23529	0.591549	0.0695449193005326	67571	60896	57631
c2y_0100203	c3y_0114001_3	NA	NA	NA	NA	0.0216	0.0044	0.022	-0.0047	3.23529	-0.783333	NA	67571	61740	61135
c2y_0100203	c3y_0114501_2	NA	NA	NA	NA	-0.0039	0.0053	0.022	-0.0038	3.23529	-0.666667	NA	67571	58965	56998
c2y_0100203	c3y_0115001_2	0.334	0.2551	1.3093	0.1904	0.0291	0.005	0.022	0.0175	3.23529	2.46479	0.0261273602318319	67571	59497	57364
c2y_0100203	c3y_0115001_3	0.2398	0.9428	0.2543	0.7992	0.0409	0.0048	0.022	0.0016	3.23529	0.231884	0.0444969607320223	67571	76319	64705
c2y_0100203	c3y_0116001	0.4577	0.3278	1.3965	0.1626	0.1842	0.0049	0.022	0.0083	3.23529	1.53704	0.181834339563445	67571	68351	67571
c2y_0100203	c3y_0116101	NA	NA	NA	NA	0.2077	0.0051	0.022	-0.0068	3.23529	-1.0625	NA	67571	68351	67571
c2y_0100203	c3y_0116102	0.3426	0.3293	1.0405	0.2981	0.1204	0.0051	0.022	0.0096	3.23529	1.43284	0.117980403501985	67571	68351	67571
c2y_0100203	c3y_0120001	0.3647	0.1573	2.3191	0.0204	0.0476	0.0051	0.022	0.0525	3.23529	5.41237	0.0368568799870691	67571	68351	67571
c2y_0100203	c3y_0130001	0.371	0.1858	1.9971	0.0458	0.048	0.0051	0.022	0.0375	3.23529	4.03226	0.0387748348124031	67571	68351	67571
c2y_0100203	c3y_0130101	0.3968	0.1759	2.2552	0.0241	0.053	0.0054	0.022	0.0494	3.23529	4.94	0.0417172209729577	67571	68351	67571
c2y_0100203	c3y_0130201	0.3568	0.2353	1.5166	0.1294	0.0387	0.0047	0.022	0.0303	3.23529	3.06061	0.0305087212345147	67571	68351	67571
c2y_0100203	c3y_0130301	0.0572	0.4348	0.1315	0.8954	0.0354	0.0053	0.022	0.0068	3.23529	0.957746	0.0354151283921735	67571	68351	67571
c2y_0100203	c3y_0140001	0.48	0.1899	2.5274	0.0115	0.0459	0.0054	0.022	0.037	3.23529	4.5122	0.0334573950464426	67571	68351	67571
c2y_0100203	c3y_0150001	0.7456	0.3218	2.3166	0.0205	0.0382	0.0048	0.022	0.013	3.23529	1.9697	0.0264022772464553	67571	67848	67096
c2y_0100203	c3y_0160001	0.0618	0.3662	0.1687	0.866	0.0494	0.0047	0.022	0.0064	3.23529	0.914286	0.0497080993720004	67571	68172	67415
c2y_0100203	c3y_0170001	0.9084	0.1601	5.6753	1.3846e-08	0.1364	0.005	0.022	0.0523	3.23529	5.50526	0.11062772689363	67571	68182	67422
c2y_0100203	c3y_0180001	0.9213	0.164	5.6183	1.9283e-08	0.1272	0.0051	0.022	0.0483	3.23529	4.97938	0.101574710763334	67571	68212	67452
c2y_0100203	c3y_0180101	0.7954	0.1512	5.2606	1.4359e-07	0.1321	0.0054	0.022	0.0516	3.23529	5.54839	0.110334726080911	67571	68106	67348
c2y_0100203	c3y_0180401	0.6635	0.2453	2.7044	0.0068	0.1128	0.0053	0.022	0.0188	3.23529	2.57534	0.102153950991929	67571	68169	67413
c2y_0100203	c3y_0190001	0.832	0.162	5.137	2.7916e-07	0.1702	0.0053	0.022	0.0383	3.23529	3.94845	0.151741467759055	67571	68208	67448
c2y_0100203	c3y_0200001	0.7042	0.1393	5.056	4.2805e-07	0.1005	0.0057	0.022	0.0633	3.23529	6.52577	0.0782396458703805	67571	68198	67438
c2y_0100203	c3y_0210001	0.7292	0.3542	2.0587	0.0395	0.0491	0.0049	0.022	0.0101	3.23529	1.48529	0.0391829397293648	67571	68202	67442
c2y_0100203	c3y_0220001	0.9681	0.4205	2.302	0.0213	0.046	0.0046	0.022	0.0091	3.23529	1.35821	0.0344680502517839	67571	64404	63712
c2y_0100203	c3y_0220101	0.6506	0.319	2.0396	0.0414	0.0328	0.0046	0.022	0.0133	3.23529	1.84722	0.0225421087318767	67571	67114	66385
c2y_0100203	c3y_0220201	0.285	0.4727	0.603	0.5465	0.0215	0.0047	0.022	0.0047	3.23529	0.723077	0.0191957150013476	67571	66949	66222
c2y_0100203	c3y_0220202	0.9228	4.0367	0.2286	0.8192	0.0249	0.0049	0.022	0.0014	3.23529	0.215385	0.020205823744531	67571	68045	67295
c2y_0100203	c3y_0220203	0.6483	0.5659	1.1456	0.2519	0.0262	0.0051	0.022	0.0044	3.23529	0.733333	0.020272054612744	67571	68149	67391
c2y_0100203	c3y_0220204	NA	NA	NA	NA	0.0361	0.0046	0.022	-2e-04	3.23529	-0.03125	NA	67571	67793	67042
c2y_0100203	c3y_0220205	NA	NA	NA	NA	NA	NA	0.022	8e-04	3.23529	0.115942	NA	67571	34397	34079
c2y_0100203	c3y_0220206	1	2.4617	0.6459	0.5183	0.0313	0.0044	0.022	0.0024	3.23529	0.363636	0.0202606284473396	67571	67902	67164
c2y_0100203	c3y_0220207	NA	NA	NA	NA	NA	NA	0.022	6e-04	3.23529	0.101695	NA	67571	68235	67478
c2y_0100203	c3y_0220208	NA	NA	NA	NA	0.0123	0.0049	0.022	-0.0032	3.23529	-0.533333	NA	67571	66813	64317
c2y_0100203	c3y_0220209	0.6297	0.2672	2.3569	0.0184	0.0329	0.0049	0.022	0.0158	3.23529	2.46875	0.0230660110581325	67571	66813	64317
c2y_0100203	c3y_0220210	0.5637	0.966	0.5836	0.5595	0.0376	0.005	0.022	0.0023	3.23529	0.370968	0.0357058873624445	67571	66813	64317
c2y_0100203	c3y_0220211	NA	NA	NA	NA	0.0134	0.0049	0.022	-0.003	3.23529	-0.517241	NA	67571	66116	63732
c2y_0100203	c3y_0220212	NA	NA	NA	NA	0.0092	0.005	0.022	-0.0047	3.23529	-0.746032	NA	67571	62761	60530
c2y_0100203	c3y_0230001	1	0.7338	1.7592	0.0785	0.019	0.0054	0.022	0.0066	3.23529	1.1	0.0047933900651219	67571	63720	61476
c2y_0100203	c3y_0240001	-0.1028	0.1719	-0.5979	0.5499	0.014	0.0049	0.022	0.031	3.23529	4.49275	0.0181038525667709	67571	63760	61511
c2y_0100203	c3y_0250001	-0.0721	0.2401	-0.3003	0.7639	0.0184	0.0047	0.022	0.0162	3.23529	2.38235	0.0211174322680934	67571	65805	63399
c2y_0100203	c3y_0260001	0.2227	0.1792	1.2426	0.214	-0.0189	0.0045	0.022	0.0292	3.23529	4.17143	-0.0262046955239969	67571	65731	63330
c2y_0100203	c3y_0270101	-0.2735	0.2383	-1.1478	0.251	0.0076	0.0049	0.022	0.0156	3.23529	2.32836	0.013314950776197	67571	65725	63327
c2y_0100203	c3y_0270201	0.1949	0.5206	0.3744	0.7081	0.0056	0.0047	0.022	0.0052	3.23529	0.732394	0.00385396942087437	67571	65903	63489
c2y_0100203	c3y_0270301	0.0432	0.309	0.14	0.8887	0.0064	0.0049	0.022	0.01	3.23529	1.53846	0.00618745508886974	67571	65855	63445
c2y_0100203	c3y_0270401	-0.0605	0.1787	-0.3388	0.7348	7e-04	0.0047	0.022	0.0359	3.23529	4.72368	0.00250917516291003	67571	65793	63396
c2y_0100203	c3y_0270501	0.2619	0.2253	1.1626	0.245	-0.0053	0.0049	0.022	0.0215	3.23529	3.02817	-0.0115231350348917	67571	65761	63354
c2y_0100203	c3y_0270601	NA	NA	NA	NA	-0.0028	0.0045	0.022	-0.0051	3.23529	-0.822581	NA	67571	65733	63335
c2y_0100203	c3y_0280101	-0.2135	0.2314	-0.9225	0.3563	0.0232	0.0049	0.022	0.0197	3.23529	2.9403	0.0294585312177495	67571	65818	63410
c2y_0100203	c3y_0280201b	0.0568	0.4542	0.1252	0.9004	0.0089	0.0049	0.022	0.0051	3.23529	0.689189	0.00920799180325971	67571	70975	63642
c2y_0100203	c3y_0280301b	NA	NA	NA	NA	0.0126	0.0046	0.022	-0.0041	3.23529	-0.602941	NA	67571	73767	66086
c2y_0100203	c3y_0280501b	-0.2151	0.3542	-0.6073	0.5437	0.0141	0.0047	0.022	0.0089	3.23529	1.27143	0.0183572082012187	67571	73767	66086
c2y_0100203	c3y_0280601b	-0.5274	0.5624	-0.9377	0.3484	0.0206	0.0047	0.022	0.0065	3.23529	0.866667	0.0287286774728814	67571	73735	66059
c2y_0100203	c3y_0280901b	NA	NA	NA	NA	0.0129	0.0051	0.022	-0.0038	3.23529	-0.520548	NA	67571	73735	66059
c2y_0100203	c3y_0290001	0.179	0.2868	0.624	0.5326	-0.003	0.0049	0.022	0.0146	3.23529	2.08571	-0.00648085043490412	67571	65865	63452
c2y_0100203	c3y_0300001	-0.4479	0.3394	-1.3194	0.187	0.0068	0.0048	0.022	0.0111	3.23529	1.68182	0.0143730288916737	67571	66144	63709
c2y_0100203	c3y_0300002	-0.3784	0.3065	-1.2348	0.2169	0.0202	0.0048	0.022	0.0142	3.23529	1.97222	0.0283032821565737	67571	66813	64317
c2y_0100203	c3y_0300101	0.2641	0.236	1.1191	0.2631	0.004	0.0049	0.022	0.0207	3.23529	3.04412	-0.00148897578575226	67571	66813	64317
c2y_0100203	c3y_0300201	0.0933	0.253	0.3687	0.7124	0.0142	0.0049	0.022	0.0152	3.23529	2.23529	0.0133903703339789	67571	66696	64205
c2y_0100203	c3y_0310001	0.4166	0.3475	1.199	0.2305	-0.0117	0.0047	0.022	0.0107	3.23529	1.78333	-0.0189243105424777	67571	66813	64317
c2y_0100203	c3y_0320001	-0.4231	0.5018	-0.8432	0.3991	0.0155	0.0049	0.022	0.0059	3.23529	0.893939	0.0213153489776377	67571	66776	64282
c2y_0100203	c3y_0330001	-0.1784	0.3773	-0.4728	0.6363	-0.0199	0.0051	0.022	0.0077	3.23529	1.22222	-0.0187461320640734	67571	66813	64317
c2y_0100203	c3y_0350001	0.2095	0.3186	0.6574	0.5109	0.0057	0.0051	0.022	0.0107	3.23529	1.62121	0.00278598776764072	67571	66813	64317
c2y_0100203	c3y_0420001	-0.4575	0.5547	-0.8248	0.4095	0.0043	0.0049	0.022	0.005	3.23529	0.78125	0.00941792794258807	67571	66813	64317
c2y_0100203	c3y_0430001	-0.1167	0.1693	-0.6894	0.4906	0.0072	0.0052	0.022	0.0375	3.23529	5.13699	0.0112074443856685	67571	66813	64317
c2y_0100203	c3y_0450001	-0.3163	0.1713	-1.8464	0.0648	-0.0068	0.0048	0.022	0.0413	3.23529	5.36364	0.00228197703445028	67571	62712	60434
c2y_0100203	c3y_0460101	-0.1537	0.1797	-0.8552	0.3925	-0.0255	0.0053	0.022	0.0315	3.23529	3.98734	-0.0232145606532014	67571	66813	64317
c2y_0100203	c3y_0460401	NA	NA	NA	NA	NA	NA	0.022	0.0015	3.23529	0.227273	NA	67571	66813	64317
c2y_0100203	c3y_0490001	NA	NA	NA	NA	0.0046	0.0047	0.022	-0.0032	3.23529	-0.52459	NA	67571	66813	64317
c2y_0100203	c3y_0500001	NA	NA	NA	NA	NA	NA	0.022	0.0013	3.23529	0.203125	NA	67571	66813	64317
c2y_0100203	c3y_0510001	NA	NA	NA	NA	0.0161	0.005	0.022	-0.0015	3.23529	-0.234375	NA	67571	66813	64317
c2y_0100203	c3y_0510002	0.5402	0.3642	1.4833	0.138	0.008	0.0054	0.022	0.0094	3.23529	1.44615	0.000598510462340013	67571	66813	64317
c2y_0100203	c3y_0510003	NA	NA	NA	NA	0.0072	0.0056	0.022	-0.0024	3.23529	-0.358209	NA	67571	66813	64317
c2y_0100203	c3y_0510004	0.4711	0.2603	1.8099	0.0703	0.0219	0.0051	0.022	0.0182	3.23529	2.8	0.0137278209552972	67571	66813	64317
c2y_0100203	c3y_0520001	-0.5363	0.4197	-1.2778	0.2013	-0.024	0.005	0.022	0.0072	3.23529	1.01408	-0.0185946974047718	67571	66813	64317
c2y_0100203	c3y_0520101	0.2987	0.3893	0.7672	0.443	0.0087	0.0053	0.022	0.0076	3.23529	1.11765	0.00530503821373728	67571	66813	64317
c2y_0100203	c3y_0520201	NA	NA	NA	NA	0.0017	0.0049	0.022	-0.0021	3.23529	-0.318182	NA	67571	66518	64069
c2y_0100203	c3y_0530001	0.585	0.3949	1.4812	0.1386	-0.0206	0.0056	0.022	0.01	3.23529	1.36986	-0.0307036428748858	67571	66682	64211
c2y_0100203	c3y_0530002	-0.1525	0.2381	-0.6406	0.5218	0.0203	0.0052	0.022	0.0168	3.23529	2.33333	0.0249043551443785	67571	65376	62786
c2y_0100203	c3y_0530003	NA	NA	NA	NA	0.0026	0.0048	0.022	-0.0034	3.23529	-0.576271	NA	67571	65376	62786
c2y_0100203	c3y_0530004	NA	NA	NA	NA	0.0196	0.0054	0.022	-0.0013	3.23529	-0.191176	NA	67571	65376	62786
c2y_0100203	c3y_0540001	NA	NA	NA	NA	-0.0026	0.0049	0.022	-0.006	3.23529	-0.952381	NA	67571	65295	62717
c2y_0100203	c3y_0540002	NA	NA	NA	NA	0.0067	0.0051	0.022	-0.0151	3.23529	-2.35938	NA	67571	65376	62786
c2y_0100203	c3y_0540003	-0.0881	0.341	-0.2583	0.7961	-0.0019	0.0051	0.022	0.0086	3.23529	1.22857	-0.000812194672386254	67571	65361	62771
c2y_0100203	c3y_0540004	-0.1587	0.237	-0.6696	0.5031	-0.0058	0.0053	0.022	0.0227	3.23529	3.28986	-0.00265257948655251	67571	65376	62786
c2y_0100203	c3y_0550001	-7e-04	0.4105	-0.0018	0.9986	0.0127	0.0042	0.022	0.0055	3.23529	0.808824	0.0136397715988505	67571	65376	62786
c2y_0100203	c3y_0560001	-0.7533	2.1148	-0.3562	0.7217	-0.0179	0.0048	0.022	0.0019	3.23529	0.287879	-0.0142494105108288	67571	65376	62786
c2y_0100203	c3y_0570001	-0.2636	0.3044	-0.8662	0.3864	-0.0103	0.0048	0.022	0.0135	3.23529	2.01493	-0.00647564757991703	67571	65376	62786
c2y_0100203	c3y_0570002	-0.0171	0.4191	-0.0408	0.9674	-0.0031	0.0047	0.022	0.0049	3.23529	0.742424	-0.0031465128858011	67571	65376	62786
c2y_0100203	c3y_0570003	0.9364	0.8415	1.1127	0.2658	-0.002	0.0049	0.022	0.0045	3.23529	0.681818	-0.0115882298552542	67571	65376	62786
c2y_0100203	c3y_0570004	0.201	0.2538	0.7919	0.4284	0.0066	0.005	0.022	0.0158	3.23529	2.32353	0.00330164012941881	67571	65376	62786
c2y_0100203	c3y_0580001	-0.3898	0.3615	-1.078	0.281	-0.0186	0.0048	0.022	0.0167	3.23529	1.19286	-0.0124592867040599	67571	65376	62786
c2y_0100203	c3y_0580002	-0.3718	0.3291	-1.1295	0.2587	-0.0125	0.0049	0.022	0.0096	3.23529	1.35211	-0.00795491375295452	67571	65376	62786
c2y_0100203	c3y_0580003	-0.5046	0.4818	-1.0472	0.295	-0.0044	0.0048	0.022	0.0062	3.23529	0.911765	0.00125317097667182	67571	65376	62786
c2y_0100203	c3y_0580004	-0.4895	0.3236	-1.5127	0.1304	-0.0078	0.0052	0.022	0.0144	3.23529	1.89474	0.00046402047041991	67571	65376	62786
c2y_0100203	c3y_0590001	-0.1618	0.3046	-0.5313	0.5952	-0.0018	0.0049	0.022	0.0118	3.23529	1.66197	0.000713550918763094	67571	65376	62786
c2y_0100203	c3y_0590002	0.1432	0.3001	0.4773	0.6332	-0.0084	0.0055	0.022	0.0108	3.23529	1.61194	-0.0112847040673528	67571	65376	62786
c2y_0100203	c3y_0590003	0.6625	1.0257	0.6459	0.5184	-0.0038	0.0048	0.022	0.0067	3.23529	0.848101	-0.0122419727112556	67571	65376	62786
c2y_0100203	c3y_0590004	-0.6617	0.668	-0.9905	0.3219	0.0138	0.0046	0.022	0.0048	3.23529	0.648649	0.0220477813222183	67571	62090	59783
c2y_0100203	c3y_0590005	0.216	0.3528	0.6121	0.5405	-0.0031	0.0047	0.022	0.0082	3.23529	1.28125	-0.00645166771756101	67571	58660	56523
c2y_0100203	c3y_0590006	NA	NA	NA	NA	0.0016	0.0046	0.022	-0.0119	3.23529	-2.01695	NA	67571	64853	62338
c2y_0100203	c3y_0590007	-0.1141	0.3496	-0.3263	0.7442	-0.0137	0.0052	0.022	0.0083	3.23529	1.22059	-0.0132064097742028	67571	64855	62341
c2y_0100203	c3y_0600101_1	NA	NA	NA	NA	-0.0126	0.0056	0.022	-0.01	3.23529	-1.5625	NA	67571	60884	58768
c2y_0100203	c3y_0600101_2	NA	NA	NA	NA	NA	NA	0.022	0.001	3.23529	0.15625	NA	67571	60838	58727
c2y_0100203	c3y_0600101_3	NA	NA	NA	NA	0.0172	0.0047	0.022	-0.0012	3.23529	-0.181818	NA	67571	60809	58700
c2y_0100203	c3y_0600101_4	NA	NA	NA	NA	-0.0072	0.0051	0.022	-0.0052	3.23529	-0.787879	NA	67571	60590	58497
c2y_0100203	c3y_0600201	-0.317	0.3141	-1.0094	0.3128	-0.0011	0.0046	0.022	0.0099	3.23529	1.54688	0.00356715035081323	67571	64853	62338
c2y_0100203	c3y_0600202	NA	NA	NA	NA	0.0096	0.0051	0.022	-0.0015	3.23529	-0.245902	NA	67571	64768	62267
c2y_0100203	c3y_0600301	NA	NA	NA	NA	0.01	0.0052	0.022	-0.004	3.23529	-0.625	NA	67571	64769	62267
c2y_0100203	c3y_0610001	0.5216	0.4052	1.2871	0.198	0.0066	0.0052	0.022	0.0086	3.23529	1.34375	-0.000165064074207765	67571	64768	62267
c2y_0100203	c3y_0611001	0.7629	0.4936	1.5456	0.1222	0.0019	0.0052	0.022	0.0081	3.23529	1.15714	-0.00829186785167603	67571	64926	62387
c2y_0100203	c3y_0611101	0.5939	1.011	0.5874	0.5569	0.0103	0.0051	0.022	0.0025	3.23529	0.396825	0.0065798853870488	67571	65376	62786
c2y_0100203	c3y_0611201	NA	NA	NA	NA	NA	NA	0.022	9e-04	3.23529	0.125	NA	67571	65376	62786
c2y_0100203	c3y_0611301	0.4574	0.2978	1.5357	0.1246	-2e-04	0.0047	0.022	0.0124	3.23529	1.96825	-0.00790268139539216	67571	65207	62638
c2y_0100203	c3y_0611401	0.3933	0.4778	0.8232	0.4104	-0.003	0.0045	0.022	0.0054	3.23529	0.857143	-0.00757615162997381	67571	64930	62384
c2y_0100203	c3y_0611501	0.5815	0.7105	0.8184	0.4131	-0.0018	0.0054	0.022	0.0038	3.23529	0.584615	-0.00743301343018269	67571	58162	55863
c2y_0100203	c3y_0611601	NA	NA	NA	NA	0.0057	0.0045	0.022	-0.0069	3.23529	-1.1129	NA	67571	57865	55583
c2y_0100203	c3y_0620001	-0.071	0.3255	-0.2182	0.8273	0.0106	0.005	0.022	0.0089	3.23529	1.36923	0.0131118623887376	67571	57966	55675
c2y_0100203	c3y_0620101	-0.063	0.2346	-0.2684	0.7884	5e-04	0.0057	0.022	0.0235	3.23529	3.4058	0.00200815084038901	67571	65178	62608
c2y_0100203	c3y_0620201	0.4669	0.4642	1.0058	0.3145	-0.0103	0.0051	0.022	0.0055	3.23529	0.887097	-0.0162696947822108	67571	65276	62703
c2y_0100203	c3y_0620301	-0.4575	0.3206	-1.4271	0.1536	0.003	0.005	0.022	0.0119	3.23529	1.77612	0.0107654614369722	67571	65158	62590
c2y_0100203	c3y_0630001	-0.0313	0.1804	-0.1732	0.8625	-0.0088	0.0048	0.022	0.0247	3.23529	3.43056	-0.00879935183949485	67571	65225	62660
c2y_0100203	c3y_0631001	0.0057	0.3127	0.0181	0.9856	-0.013	0.0053	0.022	0.0118	3.23529	1.61644	-0.0141265665265293	67571	65006	62453
c2y_0100203	c3y_0631101	0.1717	0.2723	0.6306	0.5283	-0.0124	0.0048	0.022	0.0114	3.23529	1.96552	-0.0161964947380537	67571	64549	62009
c2y_0100203	c3y_0631201	0.1753	0.4423	0.3964	0.6918	-0.0073	0.005	0.022	0.0059	3.23529	0.951613	-0.00991210645428901	67571	64521	61984
c2y_0100203	c3y_0631401	-0.194	0.1951	-0.9944	0.32	0.0104	0.0044	0.022	0.0221	3.23529	3.25	0.01565436473203	67571	65089	62522
c2y_0100203	c3y_asq_acomu	-0.0974	0.151	-0.6453	0.5187	0.0117	0.0054	0.022	0.0538	3.23529	6.725	0.016700992795068	67571	61796	59461
c2y_0100203	c3y_asq_bgm	-0.2253	0.1474	-1.5282	0.1265	4e-04	0.005	0.022	0.05	3.23529	5.88235	0.00820556218570261	67571	61157	58845
c2y_0100203	c3y_asq_cfm	-0.1818	0.1565	-1.1619	0.2453	0.019	0.0047	0.022	0.0484	3.23529	6.36842	0.0275970870540502	67571	61537	59214
c2y_0100203	c3y_asq_dproblem	-0.1033	0.1434	-0.7207	0.4711	0.0066	0.005	0.022	0.0531	3.23529	6.39759	0.0120208790565874	67571	49116	47307
c2y_0100203	c3y_asq_epersonal	-0.0853	0.157	-0.543	0.5871	-0.0011	0.0056	0.022	0.0544	3.23529	6.55422	0.00182473366733379	67571	61714	59385
c2y_0100203	c3y_asq_total	-0.1687	0.1423	-1.1853	0.2359	0.0091	0.0052	0.022	0.0674	3.23529	8.53165	0.0167945713991107	67571	69223	65216
c2y_0100203	c3y_bed_time	-0.0905	0.1922	-0.4708	0.6378	0.0098	0.0053	0.022	0.0309	3.23529	4.29167	0.0129801427828889	67571	69210	65211
c2y_0100203	c3y_bmi	0.0781	0.0823	0.9492	0.3425	-0.0149	0.0059	0.022	0.2654	3.23529	15.7976	-0.0253976469731138	67571	69945	65834
c2y_0100203	c3y_nap_count	0.2915	0.233	1.251	0.2109	-0.0088	0.0054	0.022	0.0206	3.23529	3.12121	-0.0157665107846945	67571	69260	65258
c2y_0100203	c3y_night_wake_up_count	-0.4128	0.2513	-1.6427	0.1004	-0.0013	0.0048	0.022	0.0214	3.23529	2.77922	0.00776248112885761	67571	69261	65255
c2y_0100203	c3y_sleep_time_day	-0.1738	0.2057	-0.8448	0.3982	-0.0028	0.0051	0.022	0.0233	3.23529	3.32857	0.00102249186361955	67571	69258	65249
c2y_0100203	c3y_sleep_time_night	0.1262	0.1804	0.6994	0.4843	-0.009	0.0051	0.022	0.0351	3.23529	4.94366	-0.0133259292971632	67571	69212	65211
c2y_0100203	c3y_total_sleep_time	0.0123	0.2882	0.0426	0.9661	-0.011	0.0049	0.022	0.0118	3.23529	1.84375	-0.0119357498043297	67571	69223	65216
c2y_0100203	c3y_wake_up_time	0.1345	0.1182	1.1381	0.2551	2e-04	0.0053	0.022	0.0777	3.23529	9.03488	-0.00564255083712022	67571	67753	67018
c2y_0100203	c4y_0010101	-0.4233	0.3545	-1.1939	0.2325	-2e-04	0.005	0.022	0.0097	3.23529	1.34722	0.0060674476168734	67571	64861	62309
c2y_0100203	c4y_0010201	NA	NA	NA	NA	NA	NA	0.022	0.0012	3.23529	0.179104	NA	67571	64952	62399
c2y_0100203	c4y_0010301	0.2821	0.2928	0.9636	0.3353	-0.0121	0.0049	0.022	0.0124	3.23529	1.74648	-0.0178203068565982	67571	64868	62321
c2y_0100203	c4y_0030002	-0.1813	0.0773	-2.3463	0.019	-0.0181	0.0062	0.022	0.3831	3.23529	15.324	-0.00335732464185594	67571	64712	62169
c2y_0100203	c4y_0042101	0.0511	0.1734	0.2946	0.7683	0.0045	0.005	0.022	0.0484	3.23529	5.31868	0.00321790009163712	67571	65112	62552
c2y_0100203	c4y_0042102b	0.0549	0.173	0.3171	0.7512	0.0048	0.0049	0.022	0.0495	3.23529	5.625	0.00344056131142036	67571	73735	66059
c2y_0100203	c4y_0051001	0.5422	0.2375	2.2834	0.0224	0.0614	0.0055	0.022	0.0331	3.23529	3.48421	0.0519414481589787	67571	65052	62492
c2y_0100203	c4y_0051101	0.9082	0.1529	5.9397	2.8548e-09	0.3667	0.0053	0.022	0.0364	3.23529	4.33333	0.378024080225251	67571	63800	61315
c2y_0100203	c4y_0051201	0.9796	0.1883	5.2015	1.9771e-07	0.1205	0.0057	0.022	0.0432	3.23529	4.45361	0.10293909446428	67571	63051	60606
c2y_0100203	c4y_0051301	-0.098	0.4098	-0.2392	0.8109	0.0394	0.0054	0.022	0.0069	3.23529	1.01471	0.0436078649061463	67571	65164	62593
c2y_0100203	c4y_0051401	0.2127	0.3326	0.6394	0.5226	0.0512	0.0052	0.022	0.0091	3.23529	1.3	0.052081296270412	67571	65163	62591
c2y_0100203	c4y_0051501	0.3902	0.2663	1.4653	0.1428	0.0431	0.0049	0.022	0.0178	3.23529	2.25316	0.0387420830497842	67571	65161	62590
c2y_0100203	c4y_0053801	-0.4361	0.354	-1.2318	0.218	-9e-04	0.005	0.022	0.0116	3.23529	1.78462	0.00611197879287992	67571	64642	62123
c2y_0100203	c4y_0053901	0.3856	0.419	0.9201	0.3575	0.0024	0.005	0.022	0.0078	3.23529	1.16418	-0.00254555923781829	67571	65201	62627
c2y_0100203	c4y_0054001	0.0599	0.3984	0.1503	0.8805	0.0219	0.0045	0.022	0.0061	3.23529	0.953125	0.0231671982206667	67571	63328	60871
c2y_0100203	c4y_0054401	-0.6303	1.2564	-0.5017	0.6159	0.0067	0.0049	0.022	0.0025	3.23529	0.378788	0.0119366166334306	67571	64852	62333
c2y_0100203	c4y_0055701	0.0422	0.2418	0.1746	0.8614	0.0055	0.0052	0.022	0.0227	3.23529	3.06757	0.00501818286604745	67571	65500	62557
c2y_0100203	c4y_0056001	0.2549	0.5165	0.4935	0.6216	-2e-04	0.0049	0.022	0.0039	3.23529	0.629032	-0.00260703174559913	67571	65121	62560
c2y_0100203	c4y_0056101	0.0252	0.2707	0.0932	0.9258	-0.003	0.0054	0.022	0.0125	3.23529	2.19298	-0.00367048623948856	67571	65546	62602
c2y_0100203	c4y_0056301	0.1688	0.3108	0.5433	0.587	-0.005	0.0051	0.022	0.0099	3.23529	1.43478	-0.00791575539871982	67571	65210	62644
c2y_0100203	c4y_0056401	-0.1045	0.4309	-0.2425	0.8084	0.0089	0.005	0.022	0.0059	3.23529	0.880597	0.0108293778949162	67571	65155	62244
c2y_0100203	c4y_0060101	-1	1.1433	-1.0701	0.2846	0.0252	0.0049	0.022	0.0046	3.23529	0.657143	0.0397537484785957	67571	64932	62017
c2y_0100203	c4y_0060201	NA	NA	NA	NA	0.0204	0.0044	0.022	-4.8573e-05	3.23529	-0.00703957	NA	67571	65161	62233
c2y_0100203	c4y_0060301b	-0.9284	2.3986	-0.3871	0.6987	0.0019	0.0047	0.022	0.0017	3.23529	0.261538	0.00779957931627121	67571	73809	66129
c2y_0100203	c4y_0070001_3	0.9065	0.2435	3.7234	2e-04	0.3825	0.0054	0.022	0.0123	3.23529	1.5375	0.409843817496349	67571	60807	58695
c2y_0100203	c4y_0070101	0.807	0.1391	5.8018	6.5613e-09	0.3707	0.0052	0.022	0.0342	3.23529	4.5	0.382826067054387	67571	65517	62570
c2y_0100203	c4y_0070201	0.8872	0.1381	6.4259	1.3108e-10	0.4999	0.0054	0.022	0.0232	3.23529	3.13514	0.522499617236753	67571	65763	62788
c2y_0100203	c4y_0070301	0.7978	0.1656	4.8182	1.4483e-06	0.4853	0.0054	0.022	0.0171	3.23529	2.28	0.509726819278759	67571	65763	62788
c2y_0100203	c4y_0070501_3	1	2.129	0.8252	0.4093	0.1086	0.0048	0.022	0.0028	3.23529	0.444444	0.108007263329296	67571	58807	56835
c2y_0100203	c4y_0070601	0.9715	0.2317	4.1932	2.75e-05	0.1732	0.0047	0.022	0.0223	3.23529	3.32836	0.16604289095198	67571	65763	62788
c2y_0100203	c4y_0070701	1	0.5949	2.4438	0.0145	0.1737	0.0047	0.022	0.0086	3.23529	1.26471	0.166975626882577	67571	65763	62788
c2y_0100203	c4y_0070801	NA	NA	NA	NA	0.1751	0.0051	0.022	-9e-04	3.23529	-0.136364	NA	67571	65763	62788
c2y_0100203	c4y_0073501_2	0.0099	0.1962	0.0502	0.9599	0.0096	0.0048	0.022	0.0278	3.23529	3.97143	0.0106496570023138	67571	59039	57045
c2y_0100203	c4y_0073501_3	NA	NA	NA	NA	0.0533	0.0048	0.022	-0.0024	3.23529	-0.347826	NA	67571	59039	57051
c2y_0100203	c4y_0074001_2	0.1225	0.3478	0.3523	0.7246	0.0693	0.005	0.022	0.0094	3.23529	1.25333	0.0762147411955896	67571	58931	56957
c2y_0100203	c4y_0075001_2	0.8235	1.6627	0.4953	0.6204	0.0257	0.0053	0.022	0.0023	3.23529	0.315068	0.022857823952925	67571	59117	57120
c2y_0100203	c4y_0075001_3	NA	NA	NA	NA	NA	NA	0.022	0.0017	3.23529	0.257576	NA	67571	79056	66988
c2y_0100203	c4y_0075501_2	0.7265	3.4082	0.2132	0.8312	0.0151	0.0053	0.022	0.0019	3.23529	0.253333	0.0119211118188713	67571	79056	66988
c2y_0100203	c4y_0075501_3	0.5032	0.3989	1.2612	0.2072	0.0281	0.0051	0.022	0.008	3.23529	1.17647	0.0241465172379498	67571	77807	66892
c2y_0100203	c4y_0077001	0.5329	0.2801	1.9025	0.0571	0.1745	0.0047	0.022	0.0128	3.23529	1.72973	0.179445171162029	67571	65763	62788
c2y_0100203	c4y_0077101	1	0.7279	1.4497	0.1472	0.1868	0.0047	0.022	0.0048	3.23529	0.761905	0.190032265505304	67571	65763	62788
c2y_0100203	c4y_0077102	0.3966	0.2215	1.7901	0.0734	0.1099	0.0048	0.022	0.0182	3.23529	2.84375	0.110973628251468	67571	65763	62788
c2y_0100203	c4y_0080001	-0.1351	0.2489	-0.5431	0.5871	-0.0019	0.0052	0.022	0.0192	3.23529	2.59459	0.000775404348165049	67571	65763	62788
c2y_0100203	c4y_0081001	-0.1892	0.2079	-0.9099	0.3629	0.0183	0.005	0.022	0.0209	3.23529	2.98571	0.0240005973247239	67571	65763	62788
c2y_0100203	c4y_0090001	-0.2257	0.3226	-0.6995	0.4842	-0.0099	0.0045	0.022	0.0092	3.23529	1.31429	-0.00741551090727169	67571	65763	62788
c2y_0100203	c4y_0091001	NA	NA	NA	NA	-0.0092	0.005	0.022	-0.0042	3.23529	-0.494118	NA	67571	65763	62788
c2y_0100203	c4y_0100001	0.1541	0.423	0.3642	0.7157	0.0093	0.0058	0.022	0.0062	3.23529	0.775	0.00818963262707181	67571	65763	62788
c2y_0100203	c4y_0110001	0.0159	0.1641	0.0967	0.923	-0.015	0.0048	0.022	0.0425	3.23529	5.66667	-0.0169592690841503	67571	65763	62788
c2y_0100203	c4y_0120001	-0.0763	0.1422	-0.5365	0.5916	2e-04	0.0053	0.022	0.0673	3.23529	6.23148	0.00329631660599159	67571	65763	62788
c2y_0100203	c4y_0130001	0.0012	0.1388	0.0088	0.993	-0.0065	0.0052	0.022	0.0658	3.23529	6.38835	-0.00728735796429728	67571	65347	62417
c2y_0100203	c4y_0130102	NA	NA	NA	NA	NA	NA	0.022	6e-04	3.23529	0.0909091	NA	67571	65479	62546
c2y_0100203	c4y_0130103	-0.1818	0.2664	-0.6825	0.4949	0.0024	0.0053	0.022	0.0159	3.23529	2.09211	0.00606315630374036	67571	65763	62788
c2y_0100203	c4y_0130104	0.0215	0.1546	0.139	0.8895	-0.0097	0.0052	0.022	0.0529	3.23529	5.75	-0.0114624652291149	67571	65763	62788
c2y_0100203	c4y_0130105	-0.3243	0.3302	-0.9824	0.3259	-0.0144	0.0044	0.022	0.0078	3.23529	1.18182	-0.0112072855828812	67571	65763	62788
c2y_0100203	c4y_0140001	0.3345	0.201	1.6643	0.0961	-0.0068	0.0046	0.022	0.0294	3.23529	3.45882	-0.0161414768896148	67571	65763	62788
c2y_0100203	c4y_0150001	0.4263	0.1546	2.7585	0.0058	0.0641	0.0056	0.022	0.061	3.23529	6.0396	0.0547186942452623	67571	65763	62788
c2y_0100203	c4y_0160001	0.5743	0.2001	2.8704	0.0041	0.0764	0.0055	0.022	0.0459	3.23529	4.25	0.0650769211156211	67571	65763	62788
c2y_0100203	c4y_0160101	0.5091	0.1807	2.8181	0.0048	0.0764	0.006	0.022	0.0605	3.23529	4.80159	0.065242932057867	67571	65763	62788
c2y_0100203	c4y_0160201	0.3642	0.2077	1.7535	0.0795	0.0632	0.0048	0.022	0.0354	3.23529	3.33962	0.0586182568756566	67571	65763	62788
c2y_0100203	c4y_0160301	0.0279	0.5763	0.0484	0.9614	0.0328	0.0047	0.022	0.004	3.23529	0.449438	0.0350181069193682	67571	65763	62788
c2y_0100203	c4y_0170001	0.4174	0.2045	2.0414	0.0412	0.0682	0.0054	0.022	0.0358	3.23529	3.69072	0.0625004860364935	67571	65763	62788
c2y_0100203	c4y_0180001	0.265	0.4223	0.6275	0.5304	0.0501	0.0047	0.022	0.0066	3.23529	0.942857	0.0507239081339216	67571	65763	62788
c2y_0100203	c4y_0190001	NA	NA	NA	NA	NA	NA	0.022	-1e-04	3.23529	-0.0140845	NA	67571	65763	62788
c2y_0100203	c4y_0200001	0.6906	0.1701	4.0591	4.9266e-05	0.1341	0.0055	0.022	0.0431	3.23529	4.14423	0.125188041750005	67571	65763	62788
c2y_0100203	c4y_0210001	0.7151	0.1754	4.0777	4.5489e-05	0.1282	0.0056	0.022	0.0417	3.23529	4.04854	0.118219420122736	67571	65763	62788
c2y_0100203	c4y_0210101	0.7236	0.1553	4.6588	3.1807e-06	0.1353	0.0056	0.022	0.0518	3.23529	4.7963	0.123800791905262	67571	65763	62788
c2y_0100203	c4y_0210401	0.856	0.2888	2.9646	0.003	0.0901	0.0054	0.022	0.0183	3.23529	2.17857	0.0800960465848647	67571	65763	62788
c2y_0100203	c4y_0220001	0.7566	0.1459	5.1865	2.1433e-07	0.1511	0.0056	0.022	0.0566	3.23529	5.44231	0.139214480374869	67571	65763	62788
c2y_0100203	c4y_0230001	0.7794	0.1515	5.1445	2.6827e-07	0.0883	0.0055	0.022	0.06	3.23529	5.45455	0.0684343941918801	67571	65460	62519
c2y_0100203	c4y_0240001	0.9975	0.9388	1.0625	0.288	0.0536	0.0049	0.022	0.0051	3.23529	0.607143	0.0472491054343953	67571	65098	62178
c2y_0100203	c4y_0250001	1	1.2237	0.92	0.3575	0.0519	0.0046	0.022	0.0038	3.23529	0.493506	0.0453943257497049	67571	65763	62788
c2y_0100203	c4y_0250101	0.9416	0.971	0.9697	0.3322	0.0534	0.0044	0.022	0.0043	3.23529	0.551282	0.0481709221070462	67571	65763	62788
c2y_0100203	c4y_0250201	NA	NA	NA	NA	0.0083	0.0052	0.022	-0.0038	3.23529	-0.575758	NA	67571	65763	62788
c2y_0100203	c4y_0250202	0.6421	0.5186	1.2382	0.2157	0.0199	0.0049	0.022	0.0067	3.23529	0.971014	0.0135263368734375	67571	65763	62788
c2y_0100203	c4y_0250203	1	1.1944	1.1398	0.2544	0.0373	0.0043	0.022	0.0045	3.23529	0.625	0.0264058707007761	67571	65763	62788
c2y_0100203	c4y_0250204	0.951	0.6021	1.5795	0.1142	0.0482	0.0046	0.022	0.0071	3.23529	1.01429	0.0398686720659886	67571	65763	62788
c2y_0100203	c4y_0250205	1	3.5421	0.4799	0.6313	0.0346	0.0044	0.022	0.0022	3.23529	0.333333	0.0252157165340959	67571	65763	62788
c2y_0100203	c4y_0250206	NA	NA	NA	NA	0.0289	0.0048	0.022	-0.0072	3.23529	-1.10769	NA	67571	65763	62788
c2y_0100203	c4y_0250207	0.7559	0.5844	1.2936	0.1958	0.0256	0.0047	0.022	0.0055	3.23529	0.785714	0.01912781908288	67571	65763	62788
c2y_0100203	c4y_0250208	0.8994	0.4036	2.2288	0.0258	0.0352	0.0048	0.022	0.0108	3.23529	1.52113	0.0238999331563165	67571	65763	62788
c2y_0100203	c4y_0250209	0.9635	1.0795	0.8925	0.3721	0.043	0.0052	0.022	0.0037	3.23529	0.552239	0.0374421478024649	67571	65763	62788
c2y_0100203	c4y_0250210	0.7847	1.4185	0.5532	0.5801	0.0498	0.0052	0.022	0.0021	3.23529	0.333333	0.0481915165817304	67571	65550	62603
c2y_0100203	c4y_0250211	NA	NA	NA	NA	0.0291	0.0051	0.022	-0.0076	3.23529	-1.15152	NA	67571	65763	62788
c2y_0100203	c4y_0250212	NA	NA	NA	NA	0.0135	0.0051	0.022	-0.0094	3.23529	-1.36232	NA	67571	65763	62788
c2y_0100203	c4y_0260001	1	0.4453	2.3081	0.021	0.0517	0.0046	0.022	0.0102	3.23529	1.36	0.040139469172354	67571	65763	62788
c2y_0100203	c4y_0270001	-0.1516	0.1996	-0.7593	0.4477	0.0097	0.0051	0.022	0.031	3.23529	4.13333	0.0146456276185758	67571	65763	62788
c2y_0100203	c4y_0280001	-0.4019	0.2399	-1.675	0.0939	0.0163	0.0054	0.022	0.0216	3.23529	3.27273	0.0268606276151904	67571	63210	60824
c2y_0100203	c4y_0290001	-0.0716	0.1192	-0.6004	0.5482	-0.0195	0.0053	0.022	0.0941	3.23529	9.50505	-0.0187988328193099	67571	63210	60824
c2y_0100203	c4y_0300101	-0.1529	0.1999	-0.7649	0.4443	0.0039	0.0045	0.022	0.0224	3.23529	3.29412	0.00775691556674635	67571	63210	60824
c2y_0100203	c4y_0300201	-0.4266	0.3624	-1.1773	0.2391	0.0057	0.005	0.022	0.0102	3.23529	1.39726	0.0128306001514856	67571	60769	58597
c2y_0100203	c4y_0300301	0.0938	0.2095	0.4479	0.6542	0.014	0.0048	0.022	0.023	3.23529	3.15068	0.0132958144710352	67571	62609	60278
c2y_0100203	c4y_0300401	0.0527	0.2268	0.2322	0.8164	0.0059	0.0047	0.022	0.021	3.23529	3	0.00540155993212265	67571	61586	59301
c2y_0100203	c4y_0300501	-0.0065	0.2268	-0.0285	0.9772	0.0012	0.005	0.022	0.0208	3.23529	3.05882	0.00187682220727745	67571	36752	35226
c2y_0100203	c4y_0300601	0.5475	0.2323	2.3565	0.0184	0.0046	0.005	0.022	0.0234	3.23529	3.34286	-0.00765346993147029	67571	63210	60824
c2y_0100203	c4y_0310101	-0.0675	0.2364	-0.2855	0.7753	0.0261	0.0052	0.022	0.0242	3.23529	3.36111	0.0303045757517436	67571	63195	60810
c2y_0100203	c4y_0310201	0.1699	0.1964	0.8651	0.387	0.0129	0.005	0.022	0.0318	3.23529	4.24	0.00962599522708707	67571	63210	60824
c2y_0100203	c4y_0310301	-0.0556	0.2843	-0.1955	0.845	0.0109	0.0046	0.022	0.0176	3.23529	2.14634	0.0130646000609282	67571	63210	60824
c2y_0100203	c4y_0310401b	NA	NA	NA	NA	0.0063	0.0047	0.022	-0.0049	3.23529	-0.544444	NA	67571	73304	65716
c2y_0100203	c4y_0310501	-0.4278	0.4243	-1.0082	0.3133	0.0254	0.0049	0.022	0.0093	3.23529	1	0.0339428627680008	67571	63210	60824
c2y_0100203	c4y_0310601	-0.9764	1.4232	-0.6861	0.4927	0.0183	0.0049	0.022	0.0044	3.23529	0.473118	0.0296621834230657	67571	63210	60824
c2y_0100203	c4y_0310901b	0.2068	0.3434	0.6021	0.5471	0.0019	0.0048	0.022	0.0128	3.23529	1.52381	-0.0014867280220677	67571	71266	65614
c2y_0100203	c4y_0320001	0.6003	0.3846	1.5609	0.1186	0.0028	0.0051	0.022	0.0102	3.23529	1.36	-0.00585278416477547	67571	54427	52505
c2y_0100203	c4y_0330001	-0.1327	0.2748	-0.4828	0.6292	0.014	0.0048	0.022	0.0128	3.23529	1.80282	0.0175755461966293	67571	63210	60824
c2y_0100203	c4y_0330002	0.005	0.3129	0.0159	0.9873	0.0143	0.0051	0.022	0.0097	3.23529	1.12791	0.0155385996308519	67571	63210	60824
c2y_0100203	c4y_0330101	0.5638	0.5691	0.9905	0.3219	0.007	0.0053	0.022	0.0055	3.23529	0.723684	0.00133799941296946	67571	63210	60824
c2y_0100203	c4y_0330201	-0.0259	0.2234	-0.1159	0.9077	0.006	0.0051	0.022	0.0201	3.23529	2.61039	0.00714185519983327	67571	63210	60824
c2y_0100203	c4y_0340001	-0.0926	0.4807	-0.1927	0.8472	-0.0115	0.0046	0.022	0.0055	3.23529	0.774648	-0.0114963850122323	67571	63210	60824
c2y_0100203	c4y_0350001	0.2539	0.3261	0.7786	0.4362	0.0145	0.0046	0.022	0.0112	3.23529	1.67164	0.0117903435137004	67571	63210	60824
c2y_0100203	c4y_0360001	-0.6743	1.3498	-0.4996	0.6174	-0.0239	0.0048	0.022	0.0024	3.23529	0.32	-0.0210380371762754	67571	63210	60824
c2y_0100203	c4y_0380001	0.1385	0.3208	0.4316	0.666	0.0112	0.0052	0.022	0.0126	3.23529	1.7027	0.00989961234591901	67571	63210	60824
c2y_0100203	c4y_0450001	-0.5258	0.3514	-1.4965	0.1345	-0.0018	0.0051	0.022	0.0126	3.23529	1.82609	0.00691877262600485	67571	61862	59521
c2y_0100203	c4y_0460001	-0.2421	0.2448	-0.9889	0.3227	-7e-04	0.0053	0.022	0.0238	3.23529	3.01266	0.00489146192606075	67571	61862	59521
c2y_0100203	c4y_0480001	0.088	0.1662	0.5293	0.5966	-0.0182	0.0051	0.022	0.0387	3.23529	5.16	-0.0230371282602258	67571	61862	59521
c2y_0100203	c4y_0490001_1	-0.0222	0.3118	-0.0712	0.9433	0.0268	0.0047	0.022	0.0125	3.23529	1.66667	0.0299351366253275	67571	77807	66892
c2y_0100203	c4y_0490001_2	-0.2476	0.3541	-0.6992	0.4844	-0.029	0.0048	0.022	0.0097	3.23529	1.34722	-0.0282665636111171	67571	77807	66892
c2y_0100203	c4y_0490001_3	1	4.6237	0.2283	0.8194	0.0016	0.0047	0.022	0.0014	3.23529	0.208955	-0.00417463544751159	67571	78115	67128
c2y_0100203	c4y_0500001	-0.263	0.2317	-1.135	0.2564	-0.0113	0.005	0.022	0.097	3.23529	1.13984	-0.000388527834093455	67571	59247	57132
c2y_0100203	c4y_0500101	-0.2647	0.1335	-1.9822	0.0475	-0.012	0.0051	0.022	0.1015	3.23529	1.31818	-0.000561616714581754	67571	61862	59521
c2y_0100203	c4y_asq_acomu	0.0553	0.1617	0.3421	0.7323	-0.001	0.0053	0.022	0.058	3.23529	6.59091	-0.00318272913102214	67571	62274	60091
c2y_0100203	c4y_asq_bgm	-0.0605	0.1393	-0.4347	0.6637	-0.0018	0.0048	0.022	0.0502	3.23529	6.12195	7.65954033276058e-05	67571	62714	60501
c2y_0100203	c4y_asq_cfm	-0.0337	0.147	-0.2292	0.8187	0.0075	0.0049	0.022	0.0527	3.23529	6.3494	0.00981390340054153	67571	77614	65449
c2y_0100203	c4y_asq_dproblem	-0.217	0.1704	-1.2731	0.203	0.0169	0.0047	0.022	0.0419	3.23529	5.2375	0.0261240384876303	67571	77614	65449
c2y_0100203	c4y_asq_epersonal	-0.193	0.2038	-0.947	0.3436	0.0155	0.0052	0.022	0.0279	3.23529	3.44444	0.0224934680311242	67571	77614	65449
c2y_0100203	c4y_asq_total	-0.0961	0.1478	-0.6497	0.5159	0.0091	0.0049	0.022	0.0553	3.23529	6.28409	0.0134155354719172	67571	69212	65211
c2y_0100203	c4y_bmi	-0.0527	0.0847	-0.6223	0.5337	-0.0038	0.0057	0.022	0.2773	3.23529	16.7048	0.000176063884778441	67571	69945	65834
c2y_0100203	c6m_0010201_1	0.3956	0.2731	1.4483	0.1475	0.0088	0.0047	0.022	0.0218	3.23529	1.87931	0.0101400180555018	67571	20256	17521
c2y_0100203	c6m_0010201_2	-0.0222	0.3211	-0.069	0.945	0.0014	0.0053	0.022	0.016	3.23529	1.64948	0.00206312944087624	67571	71680	60615
c2y_0100203	c6m_0010201_3	-0.651	0.919	-0.7084	0.4787	7e-04	0.0047	0.022	0.0042	3.23529	0.466667	0.00715970452986317	67571	70976	60004
c2y_0100203	c6m_0010201_5	-0.2661	0.2154	-1.2352	0.2168	-0.0042	0.0051	0.022	0.0312	3.23529	2.88889	0.0022074694914321	67571	71664	60600
c2y_0100203	c6m_0020001_1	0.0503	0.2641	0.1905	0.8489	0.0537	0.0055	0.022	0.0142	3.23529	1.97222	0.0622231087704717	67571	70960	59989
c2y_0100203	c6m_0020001_2	-0.1473	0.5814	-0.2534	0.8	-0.0161	0.0052	0.022	0.0029	3.23529	0.467742	-0.0175312360673592	67571	71655	60593
c2y_0100203	c6m_0020001_3	-0.0343	0.2833	-0.121	0.9037	-0.0485	0.005	0.022	0.0132	3.23529	1.97015	-0.056394693462496	67571	70951	59982
c2y_0100203	c6m_0040108b	NA	NA	NA	NA	-0.0052	0.0055	0.022	-0.0074	3.23529	-0.795699	NA	67571	78115	67128
c2y_0100203	c6m_0040109b	NA	NA	NA	NA	NA	NA	0.022	3e-04	3.23529	0.0333333	NA	67571	78115	67128
c2y_0100203	c6m_0040110b	-1e-04	0.237	-5e-04	0.9996	-0.0086	0.005	0.022	0.0225	3.23529	2.29592	-0.00951726028376599	67571	78062	67105
c2y_0100203	c6m_0040111b	0.2628	0.5477	0.4799	0.6313	-0.0091	0.005	0.022	0.0059	3.23529	0.641304	-0.0130250756802208	67571	78062	67105
c2y_0100203	c6m_0070103_checked	-0.1366	0.0925	-1.4772	0.1396	-0.0059	0.0055	0.022	0.2189	3.23529	12.3672	0.00355709989375525	67571	59091	58522
c2y_0100203	c6m_0090001b	0.5661	0.7025	0.8059	0.4203	-0.0034	0.005	0.022	0.0033	3.23529	0.611111	-0.00861262043911235	67571	78062	67105
c2y_0100203	c6m_0170001_1	-0.6681	0.5065	-1.3191	0.1871	0.0103	0.0047	0.022	0.0062	3.23529	1.05085	0.0199118918849302	67571	71659	60597
c2y_0100203	c6m_0170001_2	0.5043	0.3549	1.4209	0.1553	-0.0099	0.0048	0.022	0.0098	3.23529	1.66102	-0.0191370927573122	67571	70955	59986
c2y_0100203	c6m_0180001_1	0.0928	0.1506	0.6163	0.5377	-0.0045	0.0047	0.022	0.0403	3.23529	5.30263	-0.00818512177353883	67571	71685	60618
c2y_0100203	c6m_0180001_2	-0.2568	0.2343	-1.0961	0.2731	0.0041	0.0046	0.022	0.0164	3.23529	2.44776	0.00977981949977045	67571	71426	60421
c2y_0100203	c6m_0180001_3	0.1541	0.2034	0.758	0.4485	0.0048	0.0052	0.022	0.0213	3.23529	3.13235	0.0022314992601072	67571	71426	60421
c2y_0100203	c6m_0220001_1	-0.4109	0.5147	-0.7983	0.4247	0.0164	0.0052	0.022	0.0043	3.23529	0.796296	0.02315861074351	67571	71426	60421
c2y_0100203	c6m_0380001_1	-0.0421	0.5513	-0.0763	0.9392	0.001	0.005	0.022	0.003	3.23529	0.566038	0.00151077072412122	67571	71426	60421
c2y_0100203	c6m_asq_acomu	-0.0438	0.1912	-0.2292	0.8187	-0.0041	0.0054	0.022	0.028	3.23529	4	-0.00345279277100181	67571	61862	59521
c2y_0100203	c6m_asq_bgm	-0.2831	0.1292	-2.1912	0.0284	-0.0103	0.0054	0.022	0.0818	3.23529	10.9067	0.000866804511778753	67571	61862	59521
c2y_0100203	c6m_asq_cfm	-0.3487	0.1588	-2.1961	0.0281	-0.0133	0.0053	0.022	0.0476	3.23529	6.18182	-0.00327708867725037	67571	61862	59521
c2y_0100203	c6m_asq_dproblem	-0.37	0.1517	-2.4389	0.0147	0.0054	0.0051	0.022	0.0617	3.23529	7.81013	0.0203534999250884	67571	61862	59521
c2y_0100203	c6m_asq_epersonal	-0.3306	0.1283	-2.5759	0.01	0.0088	0.005	0.022	0.0796	3.23529	9.82716	0.0246569044029459	67571	61862	59521
c2y_0100203	c6m_asq_total	-0.3263	0.1335	-2.4439	0.0145	-0.0054	0.0054	0.022	0.0766	3.23529	9.34146	0.00814725890752625	67571	69461	65448
c2y_0100203	c6m_bed_time	-0.2947	0.246	-1.1981	0.2309	-0.004	0.005	0.022	0.0177	3.23529	2.85484	0.00181091420154979	67571	67682	66950
c2y_0100203	c6m_bmi	0.0852	0.0786	1.0842	0.2783	-0.0179	0.0059	0.022	0.2613	3.23529	18.2727	-0.0296769177930051	67571	69260	65258
c2y_0100203	c6m_nap_count	-0.4043	0.2302	-1.7569	0.0789	0.0048	0.0052	0.022	0.0172	3.23529	3.07143	0.0129696287044678	67571	67613	66885
c2y_0100203	c6m_night_wake_up_count	0.1008	0.2199	0.4582	0.6468	0.0085	0.0052	0.022	0.0195	3.23529	3.36207	0.00663664281543687	67571	67669	66937
c2y_0100203	c6m_sleep_time_day	-0.149	0.2211	-0.6742	0.5002	-0.0082	0.0052	0.022	0.0205	3.23529	3.53448	-0.00523283944731728	67571	67637	66903
c2y_0100203	c6m_sleep_time_night	-0.102	0.2267	-0.45	0.6527	-0.0035	0.0051	0.022	0.0187	3.23529	2.92188	-0.00149772615866766	67571	67658	66924
c2y_0100203	c6m_total_sleep_time	-0.2754	0.2759	-0.9979	0.3183	-0.0109	0.0053	0.022	0.0138	3.23529	2.3	-0.00632352815297024	67571	67701	66967
c2y_0100203	c6m_wake_up_time	-0.1051	0.1713	-0.6138	0.5394	-0.0022	0.0059	0.022	0.0394	3.23529	5.9697	0.000899310154005407	67571	67658	66926
c2y_0100203	c_hospital_kikan	-0.2253	0.2443	-0.9224	0.3563	0.0089	0.005	0.022	0.0146	3.23529	2.51724	0.0140993239619113	67571	58376	57018
c2y_0100203	c_tshfpb_010	0.0808	0.1131	0.7145	0.4749	-0.0145	0.0053	0.022	0.1406	3.23529	6.63208	-0.0220817043553459	67571	61862	59521
c2y_0100203	cd	-0.0104	0.1193	-0.0872	0.9305	-0.0168	0.0048	0.022	0.072	3.23529	6	-0.0189570756547949	67571	60361	58078
c2y_0100203	childcare_facility_daycare_time_3y	-0.1556	0.4305	-0.3614	0.7178	-0.0029	0.0051	0.022	0.0083	3.23529	0.783019	-0.00106325457278709	67571	61849	59521
c2y_0100203	childcare_facility_daycare_time_4y	NA	NA	NA	NA	NA	NA	0.022	5e-04	3.23529	0.0694444	NA	67571	61845	59521
c2y_0100203	childcare_facility_starting_age	-0.2926	0.3805	-0.769	0.4419	0.001	0.0049	0.022	0.0107	3.23529	0.972727	0.00566812702192363	67571	61844	59521
c2y_0100203	constipation_3y	0.2001	0.2024	0.9888	0.3228	0.0017	0.0052	0.022	0.028	3.23529	3.94366	-0.00321121026451008	67571	71814	64520
c2y_0100203	constipation_4y	-0.0701	0.1853	-0.3782	0.7053	0.0097	0.0048	0.022	0.0332	3.23529	4.61111	0.0160872612507234	67571	38984	36211
c2y_0100203	constipation_cum_4y	-0.0127	0.1658	-0.0765	0.939	0.0089	0.005	0.022	0.0485	3.23529	5.98765	0.0116805009907072	67571	52971	49062
c2y_0100203	constipation_severity_3y	0.0125	0.1815	0.0689	0.9451	-4e-04	0.005	0.022	0.0363	3.23529	4.65385	-0.000810632435683355	67571	61277	59342
c2y_0100203	constipation_severity_4y	0.0919	0.1812	0.507	0.6121	0.01	0.0046	0.022	0.0324	3.23529	4.37838	0.00852266545048683	67571	62924	60689
c2y_0100203	dr0m_0020701_1	0.2954	0.3143	0.9396	0.3474	-7e-04	0.005	0.022	0.0087	3.23529	1.58182	-0.00493722154921434	67571	77614	65449
c2y_0100203	dr0m_0020701_3	-0.0288	0.2399	-0.1202	0.9043	0.0025	0.005	0.022	0.0126	3.23529	2.29091	0.00330290092308631	67571	77614	65449
c2y_0100203	dr0m_bmi	-0.0225	0.1009	-0.2234	0.8232	0.0125	0.0061	0.022	0.1436	3.23529	13.0545	0.015705460481455	67571	69212	65211
c2y_0100203	dr1m_0040501b	0.2008	0.3004	0.6685	0.5038	-0.0033	0.0049	0.022	0.009	3.23529	1.8	-0.00649792097122655	67571	78115	67128
c2y_0100203	dr1m_bmi	0.1409	0.1085	1.298	0.1943	0.0029	0.0059	0.022	0.1023	3.23529	10.7684	-0.00388934748541508	67571	69260	65258
c2y_0100203	egg_allergy_1hy	1	0.1461	6.8769	6.115e-12	0.5735	0.0054	0.022	0.0172	3.23529	2.6875	0.569106563240985	67571	68095	67364
c2y_0100203	egg_allergy_2y	1	0.0753	14.0717	5.6727e-45	0.7423	0.0057	0.022	0.024	3.23529	3.80952	0.770473172538307	67571	70403	65883
c2y_0100203	egg_allergy_3y	0.8835	0.123	7.1817	6.8826e-13	0.4893	0.0052	0.022	0.0306	3.23529	4.56716	0.502543133344691	67571	70403	65883
c2y_0100203	egg_allergy_4y	0.9606	0.1665	5.769	7.975e-09	0.4007	0.0048	0.022	0.0247	3.23529	3.38356	0.406591925530192	67571	70403	65883
c2y_0100203	egg_allergy_cum_4y	0.9811	0.0881	11.1415	7.8792e-29	0.6595	0.0054	0.022	0.0351	3.23529	4.28049	0.690956303941647	67571	65300	62719
c2y_0100203	egg_allergy_score_until_4yo	0.9964	0.071	14.0356	9.4426e-45	0.7174	0.0057	0.022	0.0558	3.23529	5.58	0.717395392506619	67571	67753	67018
c2y_0100203	egg_allergy_score_until_4yo_positive	0.9925	0.0824	12.0476	1.9972e-33	0.6323	0.0056	0.022	0.052	3.23529	5.14851	0.628370088391267	67571	67701	66967
c2y_0100203	exclusive_breastfeeding_1y	0.0188	0.1935	0.0969	0.9228	0.0583	0.0051	0.022	0.0262	3.23529	3.9697	0.0630088630012333	67571	64763	62263
c2y_0100203	febrile_convulsion_cum_4y	0.134	0.1351	0.9917	0.3213	0.003	0.0054	0.022	0.0888	3.23529	8.07273	-0.00294906374564172	67571	69669	65578
c2y_0100203	feeding_type_yesterday_breast_feeding_count_1m	-0.0113	0.2146	-0.0527	0.9579	0.0491	0.0051	0.022	0.0168	3.23529	2.84746	0.0534443936932096	67571	64700	62205
c2y_0100203	feeding_type_yesterday_formula_feeding_count_1m	-0.163	0.4854	-0.3359	0.737	-0.0219	0.0053	0.022	0.0086	3.23529	0.754386	-0.021974861765446	67571	61264	59005
c2y_0100203	fever_count_cum_2hy	0.1028	0.1673	0.6145	0.5389	0.02	0.0056	0.022	0.0463	3.23529	5.38372	0.0191933415649946	67571	60951	58830
c2y_0100203	fever_count_cum_2y	0.1273	0.1774	0.7179	0.4728	0.0176	0.0057	0.022	0.036	3.23529	4.44444	0.0160403223680713	67571	79490	67331
c2y_0100203	fever_over_39c_count_cum_2hy	0.2756	0.2049	1.3448	0.1787	0.017	0.0057	0.022	0.0364	3.23529	4.08989	0.0113176339685114	67571	59290	57278
c2y_0100203	fever_over_39c_count_cum_2y	0.4043	0.2101	1.9247	0.0543	0.0105	0.0056	0.022	0.0302	3.23529	3.82278	0.00111232943743543	67571	77888	66212
c2y_0100203	first_vaccination_bcg	0.022	0.417	0.0527	0.958	-0.0159	0.0051	0.022	0.0051	3.23529	0.822581	-0.0172907968151292	67571	61559	60957
c2y_0100203	first_vaccination_dpt	NA	NA	NA	NA	NA	NA	0.022	0.0012	3.23529	0.193548	NA	67571	60310	57085
c2y_0100203	first_vaccination_haemophilus_b_influenzae	NA	NA	NA	NA	NA	NA	0.022	8e-04	3.23529	0.135593	NA	67571	60039	57908
c2y_0100203	first_vaccination_hbv	0.3296	0.3017	1.0925	0.2746	0.0064	0.0054	0.022	0.015	3.23529	2.63158	0.00100869524603696	67571	61291	59028
c2y_0100203	first_vaccination_pneumococcus	NA	NA	NA	NA	0.0067	0.0047	0.022	-0.0025	3.23529	-0.403226	NA	67571	59184	57078
c2y_0100203	first_vaccination_polio	NA	NA	NA	NA	-0.0171	0.0047	0.022	-0.0064	3.23529	-1.12281	NA	67571	58782	56827
c2y_0100203	first_vaccination_rotavirus	0.1461	0.3667	0.3985	0.6903	0.0248	0.0056	0.022	0.0073	3.23529	1.17742	0.0259803770736627	67571	59324	57200
c2y_0100203	fish_allergy_score_until_4yo_positive	0.3073	0.3401	0.9034	0.3663	0.0982	0.0048	0.022	0.0081	3.23529	1.55769	0.0965552986673652	67571	67669	66937
c2y_0100203	food_allergy_cum_4y	0.9704	0.1105	8.7822	1.6033e-18	0.5346	0.0057	0.022	0.0458	3.23529	4.77083	0.545228856593494	67571	70145	66017
c2y_0100203	food_allergy_cum_count_until_4yo	0.9981	0.0979	10.1914	2.1658e-24	0.5897	0.0055	0.022	0.0447	3.23529	4.96667	0.613746421339137	67571	65303	62722
c2y_0100203	food_allergy_egg_feeding_status_case_combined_1yh	0.9758	0.0879	11.1019	1.2283e-28	0.5924	0.0059	0.022	0.0402	3.23529	4.46667	0.620101823974699	67571	64676	62181
c2y_0100203	food_allergy_egg_feeding_status_case_combined_2y	1	0.0896	11.8538	2.0574e-32	0.6635	0.0061	0.022	0.0343	3.23529	4.34177	0.695593332095042	67571	65579	62634
c2y_0100203	food_allergy_egg_feeding_status_case_combined_3y	1	0.171	6.6287	3.3856e-11	0.4691	0.0058	0.022	0.0219	3.23529	2.60714	0.498129510726965	67571	61118	58870
c2y_0100203	food_allergy_egg_feeding_status_case_combined_4y	0.9263	0.2352	3.9379	8.2206e-05	0.3957	0.0057	0.022	0.0133	3.23529	1.77333	0.424943044563651	67571	78089	66339
c2y_0100203	food_allergy_fish_feeding_status_case_combined_1yh	NA	NA	NA	NA	0.0455	0.005	0.022	-0.0077	3.23529	-1.30508	NA	67571	64701	62204
c2y_0100203	food_allergy_fish_feeding_status_case_combined_2y	0.3064	0.6521	0.4699	0.6384	0.0638	0.0052	0.022	0.0034	3.23529	0.53125	0.0659978789590309	67571	65579	62634
c2y_0100203	food_allergy_fish_feeding_status_case_combined_3y	NA	NA	NA	NA	0.0458	0.0045	0.022	-0.0118	3.23529	-2.40816	NA	67571	61089	58846
c2y_0100203	food_allergy_fruit_feeding_status_case_combined_1yh	-0.0848	0.3587	-0.2363	0.8132	0.0519	0.0049	0.022	0.0068	3.23529	1.21429	0.0570277478145349	67571	64701	62204
c2y_0100203	food_allergy_fruit_feeding_status_case_combined_2y	-0.2543	1.8553	-0.1371	0.891	0.0409	0.0054	0.022	0.002	3.23529	0.3125	0.046849602632573	67571	61264	59005
c2y_0100203	food_allergy_fruit_feeding_status_case_combined_3y	NA	NA	NA	NA	0.0498	0.0052	0.022	-7e-04	3.23529	-0.107692	NA	67571	61089	58846
c2y_0100203	food_allergy_milk_feeding_status_case_combined_1yh	0.8652	0.3199	2.7048	0.0068	0.2043	0.0054	0.022	0.0113	3.23529	1.82258	0.207064994279386	67571	64642	62149
c2y_0100203	food_allergy_milk_feeding_status_case_combined_2y	1	0.2585	3.8728	1e-04	0.2008	0.0054	0.022	0.0185	3.23529	2.84615	0.197212125602012	67571	65579	62634
c2y_0100203	food_allergy_milk_feeding_status_case_combined_3y	1	0.3746	2.697	0.007	0.1478	0.0056	0.022	0.0097	3.23529	1.49231	0.148944638701738	67571	61118	58870
c2y_0100203	food_allergy_milk_feeding_status_case_combined_4y	1	0.6112	2.115	0.0344	0.12	0.005	0.022	0.0075	3.23529	1.10294	0.149041624788861	67571	45836	40860
c2y_0100203	food_allergy_non_peanuts_nuts_feeding_status_case_combined_4y	0.6364	0.5133	1.2398	0.2151	0.0318	0.0052	0.022	0.0075	3.23529	0.9375	0.0262071586060583	67571	73666	65998
c2y_0100203	food_allergy_nuts_feeding_status_case_combined_1yh	0.6063	0.2213	2.7401	0.0061	0.0386	0.0052	0.022	0.0278	3.23529	3.97143	0.0266948482337963	67571	65579	62634
c2y_0100203	food_allergy_nuts_feeding_status_case_combined_2y	0.3005	0.2351	1.2782	0.2012	0.0568	0.0051	0.022	0.0206	3.23529	2.98551	0.0567957384236763	67571	61156	58908
c2y_0100203	food_allergy_nuts_feeding_status_case_combined_3y	0.3816	0.2156	1.7706	0.0766	0.0508	0.0052	0.022	0.0233	3.23529	2.94937	0.0476674943654058	67571	79676	67492
c2y_0100203	food_allergy_peanuts_feeding_status_case_combined_4y	0.5843	0.4729	1.2356	0.2166	0.0459	0.0053	0.022	0.0073	3.23529	1.01389	0.0560325224751055	67571	45692	40732
c2y_0100203	food_allergy_score_cum_count_until_4yo	1	0.0942	10.6289	2.1876e-26	0.6145	0.0058	0.022	0.064	3.23529	6.09524	0.64292602853866	67571	64819	62307
c2y_0100203	food_allergy_sesame_feeding_status_case_combined_1yh	0.6235	0.4532	1.3757	0.1689	0.0194	0.0048	0.022	0.0083	3.23529	1.22059	0.0123835307524873	67571	64700	62205
c2y_0100203	food_allergy_sesame_feeding_status_case_combined_2y	NA	NA	NA	NA	0.0261	0.0047	0.022	-0.0116	3.23529	-2	NA	67571	61095	58848
c2y_0100203	food_allergy_sesame_feeding_status_case_combined_3y	0.6312	0.8071	0.7822	0.4341	0.0094	0.0052	0.022	0.0033	3.23529	0.540984	0.00502241474388362	67571	60213	58005
c2y_0100203	food_allergy_shellfish_feeding_status_case_combined_1yh	0.478	0.2019	2.3679	0.0179	0.0517	0.0055	0.022	0.0297	3.23529	4.30435	0.0438629936569126	67571	64718	62221
c2y_0100203	food_allergy_shellfish_feeding_status_case_combined_2y	0.9338	0.3572	2.6145	0.0089	0.0505	0.0052	0.022	0.0117	3.23529	1.82812	0.040801435372993	67571	61195	58941
c2y_0100203	food_allergy_shellfish_feeding_status_case_combined_3y	1	2.4358	0.6383	0.5233	0.0416	0.0051	0.022	0.0023	3.23529	0.338235	0.0351145100484789	67571	60213	58005
c2y_0100203	food_allergy_shellfish_feeding_status_case_combined_4y	0.365	0.1997	1.8276	0.0676	0.0416	0.0048	0.022	0.0249	3.23529	3.32	0.0493651402677382	67571	45692	40731
c2y_0100203	food_allergy_soba_feeding_status_case_combined_1yh	0.2941	0.1869	1.5733	0.1157	0.0505	0.0049	0.022	0.0249	3.23529	3.95238	0.0479185495205388	67571	64700	62205
c2y_0100203	food_allergy_soba_feeding_status_case_combined_2y	0.6527	0.283	2.3068	0.0211	0.0689	0.0047	0.022	0.0143	3.23529	2.2	0.0648266161302814	67571	61095	58848
c2y_0100203	food_allergy_soba_feeding_status_case_combined_3y	0.4321	0.4536	0.9525	0.3408	0.0713	0.0056	0.022	0.0059	3.23529	0.819444	0.0745251877071944	67571	60213	58005
c2y_0100203	food_allergy_soba_feeding_status_case_combined_4y	0.1359	0.3498	0.3886	0.6976	0.0765	0.0051	0.022	0.0094	3.23529	1.32394	0.103911247008197	67571	45835	40845
c2y_0100203	food_allergy_wheat_feeding_status_case_combined_1yh	0.8464	0.3877	2.1831	0.029	0.1144	0.005	0.022	0.008	3.23529	1.45455	0.112110536588663	67571	64642	62149
c2y_0100203	fruit_allergy_score_until_4yo_positive	-0.0284	0.2869	-0.0989	0.9212	0.0996	0.0046	0.022	0.0137	3.23529	2.20968	0.102947824726196	67571	67669	66937
c2y_0100203	ft1b_0080001	0.6232	0.2107	2.957	0.0031	0.0368	0.0051	0.022	0.0438	3.23529	3.68067	0.021782413264921	67571	59801	57889
c2y_0100203	ft1b_0400001	0.1127	0.1851	0.6087	0.5427	-0.0056	0.0047	0.022	0.0545	3.23529	4.12879	-0.010456534699715	67571	59733	57824
c2y_0100203	ft1b_0410001	-0.0134	0.1665	-0.0803	0.936	-0.0075	0.0048	0.022	0.0599	3.23529	3.94079	-0.00816122437473851	67571	58159	56565
c2y_0100203	ft1b_0420001	-0.1097	0.183	-0.5993	0.549	-0.0052	0.0048	0.022	0.0544	3.23529	3.62667	-0.0020455252270156	67571	58174	56580
c2y_0100203	ft1b_0430001	0.0228	0.2006	0.1135	0.9097	-0.0152	0.0049	0.022	0.0461	3.23529	3.17931	-0.0181957764900771	67571	58136	56543
c2y_0100203	ft1b_0440001	0.0459	0.1993	0.2301	0.818	0.0104	0.0048	0.022	0.053	3.23529	4.24	0.0103541293414606	67571	58088	56501
c2y_0100203	ft1b_0450001	0.0841	0.1831	0.4591	0.6461	-0.0018	0.0052	0.022	0.0486	3.23529	4.58491	-0.00492177166172426	67571	57999	56409
c2y_0100203	ft1b_0460001	-0.1906	0.1696	-1.1236	0.2612	-0.0075	0.0046	0.022	0.0516	3.23529	4.96154	-0.00209468655814705	67571	56053	54694
c2y_0100203	ft1b_0470001b	NA	NA	NA	NA	0.0141	0.005	0.022	-0.0046	3.23529	-0.479167	NA	67571	71026	65392
c2y_0100203	ft1b_0480001	-0.0304	0.1952	-0.1557	0.8763	-0.0087	0.0052	0.022	0.0568	3.23529	3.44242	-0.00907272211060166	67571	56066	54706
c2y_0100203	gastroenteritis_cum_2y	0.0693	0.3243	0.2136	0.8308	0.005	0.0051	0.022	0.0158	3.23529	2.07895	0.0043582142822734	67571	59136	56766
c2y_0100203	hand_foot_and_mouth_disease_cum_2y	NA	NA	NA	NA	0.0218	0.0051	0.022	-6e-04	3.23529	-0.0810811	NA	67571	47540	45702
c2y_0100203	hba1c_ngsp_early	-0.1361	0.1391	-0.9785	0.3278	-0.0065	0.0046	0.022	0.0558	3.23529	6.2	-0.00184073406700193	67571	68351	67571
c2y_0100203	herpangina_cum_2y	-0.2723	0.3547	-0.7678	0.4426	0.0102	0.0049	0.022	0.0091	3.23529	1.26389	0.0153323070750772	67571	59936	57747
c2y_0100203	hg	-0.0239	0.1766	-0.1356	0.8922	0.005	0.0057	0.022	0.078	3.23529	1.93069	0.00690585118554902	67571	58745	56580
c2y_0100203	hsv_infection_cum_2y	0.9116	1.2061	0.7558	0.4497	-2e-04	0.0049	0.022	0.0026	3.23529	0.472727	-0.00740825728502925	67571	20259	17523
c2y_0100203	influenza_viral_infections_cum_4y	0.2589	0.202	1.2815	0.2	0.0076	0.005	0.022	0.0286	3.23529	3.91781	0.00233683847002683	67571	70970	59998
c2y_0100203	intellectual_and_developmental_disability_including_language_delay_cum_4y	NA	NA	NA	NA	NA	NA	0.022	2e-04	3.23529	0.030303	NA	67571	67970	61631
c2y_0100203	isacc_modified_current_runny_nose_autumn_2y	1	4.6529	0.2846	0.7759	0.016	0.0046	0.022	0.0014	3.23529	0.237288	0.0102307291392825	67571	61156	58908
c2y_0100203	isacc_modified_current_runny_nose_autumn_3y	1	1.3045	1.0423	0.2973	0.0277	0.0045	0.022	0.0039	3.23529	0.590909	0.0177251140439895	67571	61862	59521
c2y_0100203	isacc_modified_current_runny_nose_autumn_4y	NA	NA	NA	NA	0.0465	0.0051	0.022	-0.0066	3.23529	-1.06452	NA	67571	68351	67571
c2y_0100203	isacc_modified_current_runny_nose_nonpollen_season_2y	NA	NA	NA	NA	NA	NA	0.022	5e-04	3.23529	0.0746269	NA	67571	61862	59521
c2y_0100203	isacc_modified_current_runny_nose_nonpollen_season_3y	NA	NA	NA	NA	0.0328	0.0044	0.022	-0.0024	3.23529	-0.393443	NA	67571	61862	59521
c2y_0100203	isacc_modified_current_runny_nose_nonpollen_season_4y	NA	NA	NA	NA	NA	NA	0.022	0.001	3.23529	0.149254	NA	67571	68351	67571
c2y_0100203	isacc_modified_current_runny_nose_pollen_season_2y	NA	NA	NA	NA	NA	NA	0.022	6e-04	3.23529	0.0983607	NA	67571	61089	58846
c2y_0100203	isacc_modified_current_runny_nose_pollen_season_3y	0.9817	0.6566	1.4951	0.1349	0.0402	0.005	0.022	0.0055	3.23529	0.833333	0.0333271584180617	67571	61862	59521
c2y_0100203	isacc_modified_current_runny_nose_pollen_season_4y	0.6859	0.3861	1.7766	0.0756	0.0425	0.0041	0.022	0.0103	3.23529	1.43056	0.0329523304253443	67571	68351	67571
c2y_0100203	isacc_modified_current_runny_nose_spring_2y	0.2746	0.8188	0.3354	0.7373	0.0218	0.0046	0.022	0.0019	3.23529	0.301587	0.0222755371175477	67571	61195	58941
c2y_0100203	isacc_modified_current_runny_nose_spring_3y	1	1.5595	0.833	0.4048	0.0381	0.0048	0.022	0.0027	3.23529	0.428571	0.0317668495026031	67571	61862	59521
c2y_0100203	isacc_modified_current_runny_nose_spring_4y	0.7952	0.4383	1.8141	0.0697	0.0464	0.0041	0.022	0.0091	3.23529	1.28169	0.0397688869043838	67571	61862	59521
c2y_0100203	isacc_modified_current_runny_nose_summer_2y	NA	NA	NA	NA	0.0217	0.0051	0.022	-7e-04	3.23529	-0.118644	NA	67571	61095	58848
c2y_0100203	isacc_modified_current_runny_nose_summer_3y	1	3.9716	0.6433	0.52	0.0257	0.0046	0.022	0.0024	3.23529	0.358209	0.0094672553695828	67571	61862	59521
c2y_0100203	isacc_modified_current_runny_nose_summer_4y	NA	NA	NA	NA	0.0355	0.0046	0.022	-3e-04	3.23529	-0.0379747	NA	67571	61862	59521
c2y_0100203	isacc_modified_current_runny_nose_winter_2y	0.6748	0.608	1.1099	0.267	0.0117	0.0044	0.022	0.0049	3.23529	0.742424	0.00584452544697128	67571	61118	58870
c2y_0100203	isacc_modified_current_runny_nose_winter_3y	NA	NA	NA	NA	0.023	0.0049	0.022	-9e-04	3.23529	-0.160714	NA	67571	61862	59521
c2y_0100203	isacc_modified_current_runny_nose_winter_4y	NA	NA	NA	NA	0.0174	0.0052	0.022	-0.0038	3.23529	-0.535211	NA	67571	68351	67571
c2y_0100203	kawasaki_disease_cum_4y	NA	NA	NA	NA	-0.005	0.0043	0.022	-6e-04	3.23529	-0.0967742	NA	67571	60292	55872
c2y_0100203	length_of_labor	0.0748	0.1631	0.4586	0.6466	0.0261	0.005	0.022	0.0336	3.23529	4.73239	0.0270668808208732	67571	61849	59521
c2y_0100203	low_birth_weight	0.3411	0.1889	1.806	0.0709	-0.0215	0.0048	0.022	0.0312	3.23529	4.8	-0.0331695972243441	67571	61843	59521
c2y_0100203	lower_respiratory_tract_infection_cum_2y	0.4066	0.2452	1.6579	0.0973	0.0074	0.0049	0.022	0.0186	3.23529	2.58333	5.87433735355711e-08	67571	59348	56974
c2y_0100203	m0mb_0410001	0.0493	0.1524	0.3238	0.7461	-0.0092	0.005	0.022	0.0693	3.23529	6.41667	-0.0125357651794395	67571	62078	59378
c2y_0100203	m0mb_0420001	0.0995	0.1536	0.6482	0.5169	-0.0092	0.0049	0.022	0.0712	3.23529	6.47273	-0.0146729382426615	67571	61919	59233
c2y_0100203	m0mb_0430001	-0.1046	0.1211	-0.8643	0.3874	-0.0021	0.005	0.022	0.062	3.23529	4.46043	0.00100828742474984	67571	49042	41723
c2y_0100203	m0mb_0450001	-0.2612	0.2199	-1.1876	0.235	-0.0067	0.0053	0.022	0.0209	3.23529	3.16667	-0.00179414514541876	67571	59809	57898
c2y_0100203	m0mb_0460001	-0.1959	0.205	-0.9553	0.3394	-0.0078	0.0052	0.022	0.0224	3.23529	3.5	-0.0043114189770978	67571	59805	57895
c2y_0100203	m0mb_0480001	-0.0076	0.1447	-0.0528	0.9579	-0.0113	0.005	0.022	0.0638	3.23529	6.44444	-0.0126867846160839	67571	59634	57734
c2y_0100203	m1m_0030001_1	NA	NA	NA	NA	NA	NA	0.022	0.0011	3.23529	0.186441	NA	67571	69375	58044
c2y_0100203	m1m_0030001_2	-0.2126	0.3315	-0.6414	0.5213	0.0017	0.005	0.022	0.0098	3.23529	1.46269	0.0050814873419014	67571	77736	65574
c2y_0100203	m1m_0030001_3	NA	NA	NA	NA	-0.0168	0.0047	0.022	-0.0104	3.23529	-1.92593	NA	67571	20259	17523
c2y_0100203	m1m_0040001_1	0.3026	0.2474	1.2229	0.2214	-0.0124	0.005	0.022	0.0166	3.23529	2.72131	-0.0325939068315136	67571	20259	17523
c2y_0100203	m1m_0040001_2	-1	1.577	-0.7528	0.4516	0.01	0.0049	0.022	0.0022	3.23529	0.431373	0.0297344249021212	67571	20259	17523
c2y_0100203	m1m_0040001_4	-0.055	0.2466	-0.2231	0.8234	0.0071	0.0051	0.022	0.0173	3.23529	2.74603	0.0163863228624608	67571	20259	17523
c2y_0100203	m1m_0040001_6	NA	NA	NA	NA	-7e-04	0.0055	0.022	-0.0088	3.23529	-1.76	NA	67571	20259	17523
c2y_0100203	m1m_0250001_1	-0.239	0.2744	-0.8707	0.3839	-0.0154	0.0051	0.022	0.0132	3.23529	2.09524	-0.0289533585827581	67571	20259	17523
c2y_0100203	m1m_0250001_2	0.3689	0.3316	1.1125	0.2659	0.0154	0.005	0.022	0.0101	3.23529	1.60317	0.0274585658899265	67571	20259	17523
c2y_0100203	m1m_0250001_3	-0.8801	1.8938	-0.4647	0.6421	-0.0053	0.0048	0.022	0.0035	3.23529	0.603448	-0.00351277672283423	67571	20259	17523
c2y_0100203	m1m_0260001_1	0.2945	0.3321	0.887	0.3751	0.002	0.0049	0.022	0.0079	3.23529	1.36207	0.000345585814191217	67571	20259	17523
c2y_0100203	m1m_0260001_2	-0.5094	0.4977	-1.0235	0.3061	0.0027	0.005	0.022	0.0055	3.23529	0.901639	0.0114623162249946	67571	20259	17523
c2y_0100203	m1m_bed_time	NA	NA	NA	NA	NA	NA	0.022	2e-04	3.23529	0.0350877	NA	67571	64701	62204
c2y_0100203	m1m_nap_count	0.0044	0.1872	0.0233	0.9814	0.0039	0.005	0.022	0.0286	3.23529	4.4	0.00414050843201569	67571	64687	62189
c2y_0100203	m1m_night_wake_up_count	0.148	0.1959	0.7552	0.4501	-0.0065	0.0049	0.022	0.0238	3.23529	3.83871	-0.0105401632918598	67571	64642	62149
c2y_0100203	m1m_sleep_time_day	-0.1619	0.155	-1.0446	0.2962	-0.0107	0.0051	0.022	0.0395	3.23529	6.69492	-0.00680614843695336	67571	64752	62253
c2y_0100203	m1m_sleep_time_night	-0.2078	0.238	-0.8732	0.3825	0.0022	0.0046	0.022	0.0141	3.23529	2.2381	0.00610912209388673	67571	64676	62181
c2y_0100203	m1m_total_sleep_time	-0.1856	0.1817	-1.0216	0.307	-0.0068	0.0049	0.022	0.028	3.23529	4.66667	-0.0026833900002304	67571	64819	62307
c2y_0100203	m1m_wake_up_time	0.0358	0.1932	0.1851	0.8532	-0.0058	0.0044	0.022	0.0249	3.23529	3.19231	-0.00717035551923094	67571	64718	62221
c2y_0100203	mbpfas0001b	-0.3814	0.5316	-0.7175	0.4731	-0.001	0.0051	0.022	0.0136	3.23529	0.660194	0.00564006331836134	67571	71266	65614
c2y_0100203	mbpfas0007	0.6595	1.4722	0.448	0.6542	0.0014	0.0051	0.022	0.0067	3.23529	0.345361	-0.00657863135291753	67571	61669	59345
c2y_0100203	mbpfas0009	0.2898	0.2534	1.1436	0.2528	0.0109	0.0051	0.022	0.054	3.23529	2.45455	0.00193665839682145	67571	61733	59401
c2y_0100203	mbpfas0013	0.3244	0.2485	1.3053	0.1918	0.01	0.0047	0.022	0.0495	3.23529	2.25	0.000174617452230443	67571	61726	59394
c2y_0100203	mbpfas0017	0.0607	0.2511	0.2418	0.8089	0.0152	0.0047	0.022	0.0561	3.23529	2.55	0.0160532153884094	67571	54725	52648
c2y_0100203	mbpfas0021	-0.2368	0.5179	-0.4572	0.6475	0.015	0.0051	0.022	0.0148	3.23529	0.714976	0.0221130274201074	67571	54023	51986
c2y_0100203	mbpfas0025	NA	NA	NA	NA	0.0187	0.0048	0.022	-0.001	3.23529	-0.046729	NA	67571	54087	52044
c2y_0100203	mbpfas0029	-0.0863	0.3175	-0.2717	0.7858	0.0144	0.005	0.022	0.0334	3.23529	1.63725	0.0185215761705932	67571	61648	59315
c2y_0100203	mbpfas0039b	NA	NA	NA	NA	NA	NA	0.022	0.0042	3.23529	0.214286	NA	67571	70924	65300
c2y_0100203	mbpfas0041	NA	NA	NA	NA	NA	NA	0.022	0.0047	3.23529	0.20524	NA	67571	61779	59448
c2y_0100203	mbpfas0045	NA	NA	NA	NA	0.0167	0.0049	0.022	-0.008	3.23529	-0.451977	NA	67571	61633	59312
c2y_0100203	mbpfas0047	0.0618	0.2469	0.2502	0.8025	0.0214	0.0046	0.022	0.0515	3.23529	2.48792	0.0220377996138747	67571	61531	59208
c2y_0100203	mbpfas0053b	0.582	0.4599	1.2655	0.2057	-0.0071	0.0045	0.022	0.0222	3.23529	1.21978	-0.0208498507410621	67571	70924	65300
c2y_0100203	mbpfas0067b	1	0.4854	2.222	0.0263	-0.0132	0.0044	0.022	0.0296	3.23529	1.5914	-0.0425997218494873	67571	71094	65462
c2y_0100203	mbpfas0073	0.1474	0.2248	0.6556	0.5121	0.0044	0.0046	0.022	0.0626	3.23529	2.69828	-0.00071214308674977	67571	61616	59293
c2y_0100203	milk_allergy_1hy	0.8085	0.2469	3.2746	0.0011	0.2283	0.0047	0.022	0.0138	3.23529	2.15625	0.220352399911693	67571	67753	67018
c2y_0100203	milk_allergy_2y	1	0.3227	3.3902	7e-04	0.2511	0.0052	0.022	0.0113	3.23529	1.79365	0.239589816252699	67571	68095	67364
c2y_0100203	milk_allergy_3y	1	4.5857	0.4967	0.6194	0.1897	0.005	0.022	0.0017	3.23529	0.288136	0.186890025453212	67571	70403	65883
c2y_0100203	milk_allergy_cum_4y	0.9676	0.2232	4.3348	1.4587e-05	0.2535	0.0052	0.022	0.0203	3.23529	3.02985	0.25338660366796	67571	65303	62722
c2y_0100203	milk_allergy_score_until_4yo	1	0.1978	6.1631	7.1312e-10	0.2692	0.0053	0.022	0.0317	3.23529	4.28378	0.246197656055113	67571	67753	67018
c2y_0100203	milk_allergy_score_until_4yo_positive	1	0.2	5.9921	2.0715e-09	0.2564	0.0052	0.022	0.0309	3.23529	4.06579	0.234030518841852	67571	67637	66903
c2y_0100203	mn	0.2055	0.1278	1.6079	0.1079	-0.0112	0.0056	0.022	0.0781	3.23529	4.91195	-0.0217832724093291	67571	61862	59521
c2y_0100203	mt1b_0020001	0.4422	0.1635	2.7055	0.0068	0.0394	0.0054	0.022	0.0349	3.23529	4.30864	0.0317102967505256	67571	61100	58792
c2y_0100203	mt1b_0020101	0.4649	0.1687	2.7563	0.0058	0.0381	0.0055	0.022	0.0332	3.23529	4.25641	0.029908336093035	67571	61077	58771
c2y_0100203	mt1b_0030001	0.3074	0.2031	1.5133	0.1302	0.0291	0.0047	0.022	0.0286	3.23529	3.575	0.0245555939963868	67571	61700	59376
c2y_0100203	mt1b_0030101	0.262	0.1983	1.3213	0.1864	0.0298	0.0046	0.022	0.0294	3.23529	3.58537	0.0264264990667215	67571	61689	59363
c2y_0100203	mt1b_0040001b	-0.0291	0.2498	-0.1164	0.9074	0.004	0.0048	0.022	0.015	3.23529	2.58621	0.00485358545424207	67571	71094	65462
c2y_0100203	mt1b_0040101b	-0.0108	0.2618	-0.0413	0.967	0.0034	0.0049	0.022	0.0141	3.23529	2.35	0.00386194917037382	67571	71026	65392
c2y_0100203	mt1b_0050001	0.3733	0.177	2.1087	0.035	0.0347	0.005	0.022	0.0302	3.23529	4.50746	0.0289416079913454	67571	61478	59154
c2y_0100203	mt1b_0050101	0.4398	0.1794	2.452	0.0142	0.0319	0.005	0.022	0.03	3.23529	4.34783	0.0240571083572187	67571	61554	59237
c2y_0100203	mt1b_0060001	0.2697	0.2358	1.1437	0.2527	0.0193	0.0053	0.022	0.02	3.23529	2.85714	0.0160219750280505	67571	59626	57399
c2y_0100203	mt1b_0060101	0.3142	0.2421	1.298	0.1943	0.0189	0.0053	0.022	0.0191	3.23529	2.72857	0.014384656899196	67571	61862	59521
c2y_0100203	mt1b_0080001	0.4092	0.1538	2.6613	0.0078	0.0491	0.0055	0.022	0.0576	3.23529	6.32967	0.0403811420374009	67571	61862	59521
c2y_0100203	mt1b_0100101	0.1413	0.1437	0.9834	0.3254	-0.0031	0.0053	0.022	0.0571	3.23529	3.48171	-0.00872174096290272	67571	61862	59521
c2y_0100203	mt1b_0100201	-0.1054	0.1347	-0.7828	0.4337	-0.0014	0.0045	0.022	0.055	3.23529	6.11111	0.00223186503685051	67571	61862	59521
c2y_0100203	mt1b_0100301	0.0679	0.158	0.43	0.6672	0.001	0.0047	0.022	0.034	3.23529	4.72222	-0.000793026139822153	67571	61862	59521
c2y_0100203	mt1b_0100401	0.0243	0.1478	0.1641	0.8696	1e-04	0.0047	0.022	0.039	3.23529	5.34247	-0.000622162896561884	67571	61862	59521
c2y_0100203	mt1b_0100501	0.1062	0.1362	0.7796	0.4356	0.0014	0.0054	0.022	0.0606	3.23529	5.66355	-0.00245899350583742	67571	61862	59521
c2y_0100203	mt1b_0100601	0.0985	0.13	0.7575	0.4488	2e-04	0.005	0.022	0.0596	3.23529	5.51852	-0.00349263062086589	67571	61862	59521
c2y_0100203	mt1b_0100701	0.1127	0.1514	0.7446	0.4565	0.0012	0.0048	0.022	0.0456	3.23529	5.92208	-0.00234555701348781	67571	61862	59521
c2y_0100203	mt1b_0100801	-0.14	0.1301	-1.0761	0.2819	0.0014	0.0052	0.022	0.0914	3.23529	7.87931	0.00827295303269214	67571	61862	59521
c2y_0100203	mt1b_0200101	0.1318	0.1396	0.9442	0.345	-0.0076	0.0052	0.022	0.0567	3.23529	5.0177	-0.0134413591840487	67571	61862	59521
c2y_0100203	mt1b_0200201	-0.1344	0.1476	-0.9106	0.3625	0.0013	0.0053	0.022	0.0537	3.23529	4.92661	0.00626975795636959	67571	61862	59521
c2y_0100203	mt1b_0200301	-0.2157	0.1618	-1.3327	0.1826	-0.0042	0.0054	0.022	0.0432	3.23529	4.69565	0.00214137899569498	67571	61411	59095
c2y_0100203	mt1b_0200401	0.1049	0.136	0.7717	0.4403	0.0327	0.0054	0.022	0.0552	3.23529	5.52	0.033193875487067	67571	61700	59370
c2y_0100203	mt1b_0200501	-0.1093	0.2026	-0.5394	0.5896	0.0062	0.005	0.022	0.026	3.23529	1.9697	0.00958394103537634	67571	61760	59426
c2y_0100203	mt1b_0400001	0.0342	0.1413	0.2417	0.809	-0.0076	0.0054	0.022	0.0725	3.23529	6.90476	-0.0101238475671758	67571	61540	59216
c2y_0100203	mt1b_0410001	0.0403	0.1569	0.2566	0.7975	-0.0035	0.0053	0.022	0.0631	3.23529	6.8587	-0.00554789539742479	67571	61614	59288
c2y_0100203	mt1b_0420001	0.0909	0.1763	0.5158	0.606	-0.0054	0.0053	0.022	0.0587	3.23529	6.52222	-0.00955739999096214	67571	61048	58749
c2y_0100203	mt1b_0430001	-3.8179e-05	0.1374	-3e-04	0.9998	-0.0041	0.005	0.022	0.058	3.23529	4.87395	-0.00464840933897077	67571	61589	59263
c2y_0100203	mt1b_0440001	0.0613	0.177	0.3466	0.7289	0.0037	0.0051	0.022	0.0611	3.23529	6.17172	0.00185674406590302	67571	61610	59287
c2y_0100203	mt1b_0450001	0.0612	0.1688	0.3628	0.7167	-0.0012	0.0045	0.022	0.029	3.23529	4.14286	-0.0029269216203872	67571	61560	59241
c2y_0100203	mt1b_0460001	8e-04	0.1536	0.0055	0.9956	0.0031	0.0045	0.022	0.0312	3.23529	4.52174	0.00344574449934156	67571	61568	59244
c2y_0100203	mt1b_0470001	NA	NA	NA	NA	0.0202	0.0045	0.022	-0.0051	3.23529	-0.87931	NA	67571	61675	59353
c2y_0100203	mt1b_0480001	0.0462	0.1628	0.284	0.7764	-0.0035	0.0053	0.022	0.0615	3.23529	5.6422	-0.00607711747558474	67571	52611	50617
c2y_0100203	mt1u_0010001	-0.2514	0.2223	-1.1308	0.2581	0.0072	0.0047	0.022	0.0165	3.23529	2.79661	0.0137588842705066	67571	49932	48048
c2y_0100203	mt1u_0020001	-0.2341	0.2393	-0.9783	0.3279	0.0074	0.0048	0.022	0.013	3.23529	2.13115	0.0131881888161408	67571	49370	47499
c2y_0100203	mt2b_0410001	0.1701	0.1494	1.1386	0.2549	-0.0081	0.0056	0.022	0.0775	3.23529	6.73913	-0.0176419232749425	67571	50549	48636
c2y_0100203	mt2b_0420001	0.2627	0.1633	1.6089	0.1076	-0.0121	0.0055	0.022	0.0791	3.23529	6.76068	-0.0254198010593485	67571	61622	59307
c2y_0100203	mt2b_0430001	0.041	0.1157	0.3546	0.7229	-0.0044	0.0052	0.022	0.0853	3.23529	5.29814	-0.00699810957286598	67571	60142	57919
c2y_0100203	mt2b_0450001	0.0904	0.1302	0.6945	0.4874	-0.0027	0.0045	0.022	0.0514	3.23529	6.425	-0.00626370808825412	67571	59228	57065
c2y_0100203	mt2b_0460001	0.0755	0.1431	0.5275	0.5979	0.0017	0.0048	0.022	0.0452	3.23529	5.38095	-0.000550674305413548	67571	61699	59375
c2y_0100203	mt2b_0480001	0.0823	0.1363	0.6043	0.5457	-0.0112	0.0054	0.022	0.0758	3.23529	5.57353	-0.0163446114006713	67571	61717	59390
c2y_0100203	mt2b_0490001	-0.1234	0.1698	-0.7271	0.4672	0.0219	0.0048	0.022	0.0271	3.23529	3.56579	0.0275691124863029	67571	61329	59039
c2y_0100203	mt2u_0010001	0.1042	0.2087	0.4993	0.6176	0.001	0.0049	0.022	0.0227	3.23529	3.72131	-0.00126623711956613	67571	61302	59011
c2y_0100203	mt2u_0020001	0.2162	0.2063	1.0478	0.2947	-0.0025	0.0048	0.022	0.0228	3.23529	3.8	-0.0077370277573811	67571	61581	59254
c2y_0100203	mumps_cum_4y	0.0077	0.4975	0.0155	0.9877	0.0057	0.005	0.022	0.0044	3.23529	0.594595	0.00839873084137006	67571	40817	35793
c2y_0100203	mycotic_or_fungal_infection_cum_2y	0.1323	0.4079	0.3243	0.7457	-7e-04	0.0049	0.022	0.0053	3.23529	0.929825	-0.00294693956470828	67571	20259	17523
c2y_0100203	nuts_allergy_score_until_4yo_positive	1	0.5276	2.3587	0.0183	0.1367	0.0049	0.022	0.0098	3.23529	1.44118	0.128555191580537	67571	65300	62719
c2y_0100203	otitis_media_cum_2y	0.206	0.1901	1.084	0.2784	-4e-04	0.0049	0.022	0.0243	3.23529	3.68182	-0.00533534657659049	67571	58261	55919
c2y_0100203	out_of_night_diapers_age_4y	0.2691	0.2434	1.1056	0.2689	-5e-04	0.0051	0.022	0.0304	3.23529	2.15603	-0.00766295669961816	67571	68351	67571
c2y_0100203	participant_reported_food_allergy_cum_4y	1	0.0947	10.652	1.7073e-26	0.6008	0.0056	0.022	0.0429	3.23529	4.71429	0.625628502817292	67571	65303	62722
c2y_0100203	pb	-0.0069	0.1456	-0.0477	0.962	-0.0133	0.0051	0.022	0.0508	3.23529	6.51282	-0.0147665819120588	67571	61757	59424
c2y_0100203	peanuts_allergy_score_4yo_positive	1	5.8939	0.275	0.7833	0.1136	0.005	0.022	0.0018	3.23529	0.28125	0.105833429596337	67571	67658	66926
c2y_0100203	premature_birth	-0.2825	0.3301	-0.8559	0.3921	2e-04	0.0051	0.022	0.0091	3.23529	1.56897	0.00428102703733066	67571	61845	59521
c2y_0100203	psychomotor_developmental_delay_cum_4y	NA	NA	NA	NA	0.0012	0.0049	0.022	-0.0018	3.23529	-0.295082	NA	67571	64328	59918
c2y_0100203	roseola_infantum_cum_2y	0.1525	0.2727	0.5594	0.5759	-0.0106	0.0053	0.022	0.0126	3.23529	2	-0.0143013552151641	67571	61851	59512
c2y_0100203	rsv_infection_cum_2y	0.128	0.1572	0.8141	0.4156	0.0014	0.005	0.022	0.0361	3.23529	5.30882	-0.000670710855250797	67571	20259	17523
c2y_0100203	sccon003	-0.1331	0.1226	-1.0857	0.2776	-0.0221	0.0048	0.022	0.0704	3.23529	8.38095	-0.0196829639379453	67571	61862	59521
c2y_0100203	sccon005	0.0631	0.2036	0.3098	0.7567	-8e-04	0.005	0.022	0.0252	3.23529	3.76119	-0.00241163572858552	67571	61862	59521
c2y_0100203	se	0.0883	0.1494	0.591	0.5545	-0.0048	0.0054	0.022	0.0628	3.23529	1.82558	-0.00887420073313617	67571	61862	59521
c2y_0100203	shellfish_allergy_score_until_4yo_positive	1	1.5998	0.7805	0.4351	0.0964	0.0047	0.022	0.0027	3.23529	0.442623	0.0888516479464233	67571	67682	66950
c2y_0100203	soba_allergy_score_until_4yo_positive	0.5615	0.3421	1.6411	0.1008	0.0988	0.0052	0.022	0.0105	3.23529	1.75	0.0927917465796451	67571	67658	66926
c2y_0100203	soybean_allergy_score_until_4yo_positive	0.6989	0.3845	1.818	0.0691	0.1448	0.0047	0.022	0.0084	3.23529	1.29231	0.138944880527743	67571	67613	66885
c2y_0100203	streptococcus_pyogenes_cum_4y	-0.1687	0.3804	-0.4434	0.6575	0.0238	0.0044	0.022	0.0062	3.23529	0.984127	0.0282402801921841	67571	79712	67516
c2y_0100203	ucbb_0080001b	0.3135	0.1861	1.685	0.092	0.0095	0.005	0.022	0.029	3.23529	4.83333	0.00220197241982972	67571	71026	65392
c2y_0100203	ucbb_0410001	0.0293	0.0784	0.3732	0.709	0.0095	0.0057	0.022	0.3582	3.23529	8.3109	0.0101611811612866	67571	57915	55795
c2y_0100203	ucbb_0420001	0.0169	0.0822	0.205	0.8376	0.0112	0.0057	0.022	0.3484	3.23529	7.81166	0.0134652646724037	67571	61192	58893
c2y_0100203	ucbb_0430001	0.0133	0.0747	0.1775	0.8592	9e-04	0.0056	0.022	0.2981	3.23529	4.26466	-0.00011376883832714	67571	61929	59238
c2y_0100203	ucbb_0450001	0.0249	0.1185	0.2098	0.8338	-0.0016	0.0054	0.022	0.0986	3.23529	10.9556	-0.00308857677717553	67571	61689	59361
c2y_0100203	ucbb_0460001	-0.0414	0.1193	-0.3472	0.7285	-2e-04	0.0056	0.022	0.0956	3.23529	10.5055	0.00178679471634382	67571	62053	59356
c2y_0100203	ucbb_0480001	0.0326	0.0829	0.3935	0.694	0.0085	0.0056	0.022	0.3442	3.23529	7.23109	0.00799991454360703	67571	61695	59372
c2y_0100203	upper_respiratory_tract_infection_cum_2y	0.2818	0.251	1.1229	0.2615	0.0229	0.0057	0.022	0.018	3.23529	2.64706	0.0205156234579547	67571	58181	55841
c2y_0100203	urinary_tract_infections_cum_4y	NA	NA	NA	NA	-4.6144e-05	0.0052	0.022	-0.0027	3.23529	-0.442623	NA	67571	20259	17523
c2y_0100203	urticaria_cum_4y	0.1728	0.2541	0.6803	0.4963	0.0589	0.0049	0.022	0.0121	3.23529	1.77941	0.0593910514769198	67571	63889	63238
c2y_0100203	varicella_cum_4y	0.2446	0.515	0.4749	0.6348	-0.0042	0.0049	0.022	0.0045	3.23529	0.642857	-0.00735397507080851	67571	71674	60609
c2y_0100203	wheat_allergy_score_until_4yo_positive	0.8055	0.193	4.1733	3.002e-05	0.1935	0.0052	0.022	0.0305	3.23529	4.55224	0.179390622804363	67571	67613	66885
c2y_0100301	BMI	-0.0373	0.1	-0.3729	0.7092	-0.0041	0.0067	0.0162	0.1732	2.38235	19.4607	-0.00235528936495167	68351	163835	0
c2y_0100301	adenovirus_infection_cum_2y	0.1349	0.2854	0.4726	0.6365	0.0152	0.0049	0.0162	0.0171	2.38235	2.71429	0.0155306088885248	64063	58181	52975
c2y_0100301	allergic_conjunctivitis_cum_4y	0.0076	0.2815	0.0271	0.9784	0.0454	0.0052	0.0162	0.0162	2.38235	2.28169	0.0494557927119671	64063	69669	62181
c2y_0100301	allergic_conjunctivitis_or_rhinitis_or_hay_fever_cum_4y	0.9559	0.5537	1.7265	0.0843	0.054	0.0048	0.0162	0.0086	2.38235	1.11688	0.0527335955374248	64063	60292	52966
c2y_0100301	allergic_rhinitis_cum_4y	0.9691	0.4559	2.1257	0.0335	0.0416	0.0048	0.0162	0.0126	2.38235	1.55556	0.0312886724010219	64063	69712	62216
c2y_0100301	any_food_allergy_score_positive_until_4yo	1	0.1464	7.2507	4.1449e-13	0.5259	0.0058	0.0162	0.0548	2.38235	5.48	0.559990025187328	64063	65300	59504
c2y_0100301	asthma_cum_4y	0.755	0.2941	2.5675	0.0102	0.0522	0.0056	0.0162	0.0306	2.38235	3.1875	0.0577814129705123	64063	45692	38562
c2y_0100301	atopic_dermatitis_cum_4y	0.9247	0.184	5.0248	5.0386e-07	0.1623	0.0055	0.0162	0.0633	2.38235	5.86111	0.206392044004449	64063	45692	38557
c2y_0100301	autistic_spectrum_disorder_and_pddnos_cum_4y	0.0487	0.3297	0.1477	0.8826	0.002	0.0051	0.0162	0.0107	2.38235	1.94545	0.00174227045074029	64063	71674	57425
c2y_0100301	bone_fracture_cum_4y	0.5429	0.8858	0.6128	0.54	0.0124	0.0049	0.0162	0.0034	2.38235	0.548387	0.0107863531908454	64063	70970	56841
c2y_0100301	breast_feeding_cessation_1m	-1	1.3432	-1.2196	0.2226	-0.0141	0.0054	0.0162	0.004	2.38235	0.634921	-0.00285877453432208	64063	59324	54272
c2y_0100301	breast_feeding_cessation_2m	-0.3872	0.3065	-1.2633	0.2065	-0.0373	0.0052	0.0162	0.0142	2.38235	2.18462	-0.0367976852826725	64063	60039	54933
c2y_0100301	breast_feeding_cessation_3m	-0.4889	0.3779	-1.2937	0.1958	-0.035	0.0052	0.0162	0.0112	2.38235	1.77778	-0.0336819940767751	64063	59184	54141
c2y_0100301	breast_feeding_cessation_age	0.0736	0.2847	0.2586	0.796	0.0412	0.0049	0.0162	0.018	2.38235	2.14286	0.0456403889764712	64063	61291	55981
c2y_0100301	breast_feeding_period_1y	0.2049	0.2521	0.8126	0.4165	0.0542	0.005	0.0162	0.0188	2.38235	2.84848	0.0563536774123869	64063	61559	57745
c2y_0100301	c1hy_0030001b2	0.0116	0.3303	0.0352	0.9719	-0.002	0.0049	0.0162	0.0102	2.38235	1.85455	-0.00240401680325026	64063	78115	63640
c2y_0100301	c1hy_0060002_checked	-0.2517	0.1174	-2.143	0.0321	-0.0239	0.006	0.0162	0.1964	2.38235	12.1235	-0.0151097858697493	64063	56035	51822
c2y_0100301	c1hy_0070002b	0.5463	0.4191	1.3036	0.1924	0.0052	0.0055	0.0162	0.0083	2.38235	1.40678	-0.000561390830597369	64063	78115	63640
c2y_0100301	c1hy_0100001_2	0.8417	0.3519	2.3918	0.0168	0.1813	0.0051	0.0162	0.0118	2.38235	1.81538	0.205448999551167	64063	71426	57252
c2y_0100301	c1hy_0100001_3	0.8526	0.1595	5.3465	8.965e-08	0.4493	0.0057	0.0162	0.0295	2.38235	3.73418	0.524208410748482	64063	71426	57252
c2y_0100301	c1hy_0100001_4	NA	NA	NA	NA	0.2969	0.0049	0.0162	-0.0043	2.38235	-0.767857	NA	64063	71426	57252
c2y_0100301	c1hy_0100501_3	0.7461	0.4682	1.5934	0.1111	0.1509	0.0049	0.0162	0.0065	2.38235	1.14035	0.172596249695769	64063	71426	57252
c2y_0100301	c1hy_0100501_4	1	2.1363	0.6889	0.4909	0.1085	0.0046	0.0162	0.0022	2.38235	0.407407	0.120520168636892	64063	71426	57252
c2y_0100301	c1hy_0102001_3	NA	NA	NA	NA	0.0448	0.0049	0.0162	-0.0046	2.38235	-0.754098	NA	64063	71426	57252
c2y_0100301	c1hy_0103001_3	-0.2331	0.2966	-0.7858	0.432	0.0578	0.0047	0.0162	0.018	2.38235	3.33333	0.0734509521158427	64063	71648	57406
c2y_0100301	c1hy_0103501_2	0.7572	0.2999	2.5245	0.0116	0.0321	0.0054	0.0162	0.0212	2.38235	2.94444	0.0243058545940858	64063	71648	57406
c2y_0100301	c1hy_0103501_3	-0.6215	1.6293	-0.3814	0.7029	0.036	0.0046	0.0162	0.0018	2.38235	0.295082	0.0462601444650526	64063	71648	57406
c2y_0100301	c1hy_0104001_2	0.3997	0.224	1.7843	0.0744	0.0439	0.0048	0.0162	0.0266	2.38235	4.09231	0.0444648629914544	64063	71648	57406
c2y_0100301	c1hy_0104001_3	NA	NA	NA	NA	0.0014	0.0049	0.0162	-0.0029	2.38235	-0.508772	NA	64063	71648	57406
c2y_0100301	c1hy_0104501_2	0.8724	0.7019	1.2429	0.2139	0.0073	0.0048	0.0162	0.0064	2.38235	1.03226	-0.000270818223405355	64063	71648	57406
c2y_0100301	c1hy_0105001_2	0.4661	0.2506	1.8598	0.0629	0.0329	0.0048	0.0162	0.028	2.38235	4.24242	0.029554673132412	64063	71648	57406
c2y_0100301	c1hy_0105001_3	NA	NA	NA	NA	0.021	0.0049	0.0162	-0.003	2.38235	-0.491803	NA	64063	71653	57411
c2y_0100301	c1hy_0240001_1	-0.0521	0.5375	-0.097	0.9227	-0.0016	0.005	0.0162	0.0045	2.38235	0.725806	-0.00145857243195537	64063	71648	57406
c2y_0100301	c1hy_0240001_2	0.2683	0.4962	0.5407	0.5887	7e-04	0.005	0.0162	0.0057	2.38235	0.890625	-0.00177080134423152	64063	71479	57291
c2y_0100301	c1hy_0250001_1	-0.2143	0.2134	-1.0039	0.3154	-0.0029	0.0049	0.0162	0.0278	2.38235	3.80822	0.00114776807635979	64063	71475	57290
c2y_0100301	c1hy_0250001_2	0.4204	0.3307	1.2712	0.2037	-6e-04	0.0052	0.0162	0.0162	2.38235	2.41791	-0.00761275446727385	64063	78277	62580
c2y_0100301	c1hy_0250001_3	-0.1379	0.1883	-0.7322	0.4641	0.0107	0.0048	0.0162	0.0352	2.38235	5.10145	0.0158079090849598	64063	78277	62580
c2y_0100301	c1hy_0380101_1	NA	NA	NA	NA	-0.0065	0.0054	0.0162	-0.0018	2.38235	-0.295082	NA	64063	78277	62580
c2y_0100301	c1hy_0380101_2	0.1558	0.3305	0.4714	0.6374	-0.0093	0.0047	0.0162	0.0101	2.38235	1.68333	-0.0126834392461815	64063	78277	62580
c2y_0100301	c1hy_0380101_3	NA	NA	NA	NA	0.0136	0.0052	0.0162	-7e-04	2.38235	-0.106061	NA	64063	78277	62580
c2y_0100301	c1hy_0380101_4	NA	NA	NA	NA	-0.0037	0.0052	0.0162	-2e-04	2.38235	-0.03125	NA	64063	78277	62580
c2y_0100301	c1hy_0493002b	-0.2242	0.5364	-0.4179	0.676	-0.0178	0.0057	0.0162	0.0045	2.38235	0.789474	-0.0180611065574814	64063	78062	63612
c2y_0100301	c1hy_asq_acomu	-0.0875	0.1455	-0.6017	0.5474	-0.0033	0.0052	0.0162	0.0861	2.38235	8.87629	-0.000433819682889658	64063	61862	56464
c2y_0100301	c1hy_asq_bgm	-0.1446	0.1453	-0.9952	0.3196	-0.0078	0.005	0.0162	0.0765	2.38235	8.89535	-0.00378307641061971	64063	61862	56464
c2y_0100301	c1hy_asq_cfm	-0.1356	0.1784	-0.7601	0.4472	0.016	0.0051	0.0162	0.0557	2.38235	6.47674	0.0227338992705854	64063	61862	56464
c2y_0100301	c1hy_asq_dproblem	-0.3248	0.1856	-1.75	0.0801	0.001	0.0048	0.0162	0.0515	2.38235	6.68831	0.0108660949346905	64063	61862	56464
c2y_0100301	c1hy_asq_epersonal	-0.1781	0.2092	-0.8512	0.3947	-0.0125	0.0055	0.0162	0.0355	2.38235	4.08046	-0.00992241803748802	64063	61862	56464
c2y_0100301	c1hy_asq_total	-0.2089	0.1521	-1.3732	0.1697	-0.0019	0.005	0.0162	0.0772	2.38235	8.21277	0.0055845270464286	64063	71094	62046
c2y_0100301	c1hy_bed_time	0.0714	0.2334	0.3059	0.7596	-0.0081	0.0049	0.0162	0.0269	2.38235	3.68493	-0.0107519039863845	64063	61844	56464
c2y_0100301	c1hy_bmi	-0.0125	0.1028	-0.1214	0.9033	-0.0103	0.0053	0.0162	0.1847	2.38235	13.2878	-0.0116244287782051	64063	69212	61819
c2y_0100301	c1hy_nap_count	0.0807	0.2672	0.3021	0.7626	-0.007	0.005	0.0162	0.0165	2.38235	2.46269	-0.00927427009582215	64063	61843	56464
c2y_0100301	c1hy_night_wake_up_count	-0.1986	0.2093	-0.9485	0.3429	0.0088	0.005	0.0162	0.0287	2.38235	4.28358	0.0144161102709995	64063	61844	56464
c2y_0100301	c1hy_psi_cf	-0.0732	0.2102	-0.3484	0.7275	0.0153	0.0048	0.0162	0.0264	2.38235	4.125	0.0193372098744295	64063	58174	53645
c2y_0100301	c1hy_sleep_time_day	0.0093	0.2576	0.0362	0.9711	-0.0053	0.005	0.0162	0.0195	2.38235	3.25	-0.00618414860228297	64063	61849	56464
c2y_0100301	c1hy_sleep_time_night	0.131	0.2378	0.551	0.5816	-0.0031	0.0051	0.0162	0.0231	2.38235	3.34783	-0.0061100430767035	64063	61845	56464
c2y_0100301	c1hy_total_sleep_time	-0.0188	0.3341	-0.0564	0.955	-0.0064	0.005	0.0162	0.01	2.38235	1.5873	-0.00698678789387618	64063	61845	56464
c2y_0100301	c1hy_wake_up_time	-0.149	0.1366	-1.0906	0.2754	0.0028	0.0048	0.0162	0.0699	2.38235	9.07792	0.0085046294464594	64063	61844	56464
c2y_0100301	c1y_0010001_1	NA	NA	NA	NA	NA	NA	0.0162	2e-04	2.38235	0.0350877	NA	64063	70955	56829
c2y_0100301	c1y_0010001_3	NA	NA	NA	NA	-0.0056	0.0051	0.0162	-4e-04	2.38235	-0.0677966	NA	64063	71685	57434
c2y_0100301	c1y_0080104_checked	-0.1813	0.1327	-1.3658	0.172	-0.0141	0.0056	0.0162	0.1944	2.38235	9.21327	-0.00687889808726735	64063	56053	51842
c2y_0100301	c1y_0080204_checked	-0.172	0.1091	-1.5767	0.1149	-0.0183	0.0058	0.0162	0.2505	2.38235	11.0841	-0.0118720078940206	64063	56066	51852
c2y_0100301	c1y_0090005b	NA	NA	NA	NA	-0.0046	0.0049	0.0162	-0.0013	2.38235	-0.188406	NA	64063	78115	63640
c2y_0100301	c1y_0170001_1	1	0.3429	3.0905	0.002	0.1513	0.0055	0.0162	0.0144	2.38235	2.18182	0.165103287062584	64063	71426	57252
c2y_0100301	c1y_0170001_1_3	1	0.1937	5.3103	1.0947e-07	0.188	0.0055	0.0162	0.0501	2.38235	5.16495	0.177907376897041	64063	70178	62623
c2y_0100301	c1y_0170001_3	1	0.3129	3.5878	3e-04	0.1213	0.005	0.0162	0.0238	2.38235	3.05128	0.123747310432671	64063	71426	57252
c2y_0100301	c1y_0210001_1	-0.1222	0.4015	-0.3043	0.7609	-5e-04	0.0049	0.0162	0.0085	2.38235	1.25	0.000853753946109927	64063	71426	57252
c2y_0100301	c1y_0210001_2	0.1804	0.4123	0.4377	0.6616	2e-04	0.005	0.0162	0.0083	2.38235	1.23881	-0.00187858574874311	64063	71426	57252
c2y_0100301	c1y_0220001_1	-0.1807	0.2383	-0.7583	0.4482	-9e-04	0.0049	0.0162	0.0185	2.38235	3.13559	0.00210134205987231	64063	71426	57252
c2y_0100301	c1y_0220001_2	0.0254	0.2725	0.0932	0.9257	-5e-04	0.0047	0.0162	0.016	2.38235	2.38806	-0.00101605061448323	64063	71426	57252
c2y_0100301	c1y_0220001_3	0.2996	0.1837	1.6312	0.1028	-0.0036	0.005	0.0162	0.0414	2.38235	6.27273	-0.0123696166877565	64063	71426	57252
c2y_0100301	c1y_1_bmi	-0.0186	0.1193	-0.1555	0.8764	-0.0058	0.0059	0.0162	0.2582	2.38235	13.1066	-0.00590425477570832	64063	69223	61830
c2y_0100301	c1y_2_bmi	0.0431	0.1021	0.4224	0.6727	-0.022	0.0058	0.0162	0.282	2.38235	17.4074	-0.0316554596980069	64063	69258	61853
c2y_0100301	c1y_asq_acomu	-0.115	0.1355	-0.8488	0.396	-0.0133	0.0053	0.0162	0.0953	2.38235	10.1383	-0.0109281678683197	64063	61862	56464
c2y_0100301	c1y_asq_bgm	-0.207	0.1181	-1.7526	0.0797	-0.012	0.0054	0.0162	0.1767	2.38235	15.5	-0.00256004500034912	64063	61862	56464
c2y_0100301	c1y_asq_cfm	-0.394	0.2027	-1.9444	0.0518	0.0058	0.005	0.0162	0.0465	2.38235	5.96154	0.0178418423105796	64063	61862	56464
c2y_0100301	c1y_asq_dproblem	-0.3343	0.1623	-2.0604	0.0394	-0.0019	0.0052	0.0162	0.061	2.38235	7.625	0.00872983814463373	64063	61862	56464
c2y_0100301	c1y_asq_epersonal	-0.0611	0.1576	-0.388	0.698	-0.0119	0.0047	0.0162	0.0613	2.38235	7.38554	-0.0118025934768324	64063	61862	56464
c2y_0100301	c1y_asq_total	-0.2332	0.1284	-1.8162	0.0693	-0.0104	0.0051	0.0162	0.1088	2.38235	11.6989	-0.00162502877441305	64063	71094	62046
c2y_0100301	c1y_bed_time	0.0865	0.3244	0.2666	0.7898	-0.006	0.0052	0.0162	0.0129	2.38235	2.01562	-0.0080562912214655	64063	61845	56464
c2y_0100301	c1y_nap_count	0.0503	0.237	0.2123	0.8319	0.0013	0.0052	0.0162	0.0192	2.38235	3.04762	0.000572219462237525	64063	61845	56464
c2y_0100301	c1y_night_wake_up_count	0.2211	0.2309	0.9575	0.3383	0.0057	0.005	0.0162	0.0191	2.38235	3.03175	0.00250945083993344	64063	61849	56464
c2y_0100301	c1y_sleep_time_day	-0.38	0.2506	-1.5165	0.1294	-0.004	0.0047	0.0162	0.0204	2.38235	3.2381	0.00249464912889826	64063	61845	56464
c2y_0100301	c1y_sleep_time_night	-0.0921	0.2258	-0.408	0.6833	0.0029	0.0051	0.0162	0.029	2.38235	4.26471	0.0053666623486726	64063	61143	55863
c2y_0100301	c1y_total_sleep_time	-0.4661	0.2029	-2.2968	0.0216	-0.0028	0.0045	0.0162	0.0279	2.38235	4.5	0.00694102478240127	64063	61845	56464
c2y_0100301	c1y_wake_up_time	-0.2542	0.1557	-1.6328	0.1025	0.0013	0.0044	0.0162	0.063	2.38235	8.87324	0.00996769147015369	64063	61849	56464
c2y_0100301	c2hy_0010101	0.8557	0.6037	1.4176	0.1563	-0.0088	0.005	0.0162	0.0071	2.38235	1.01429	-0.0184824120115442	64063	68351	64063
c2y_0100301	c2hy_0010201	NA	NA	NA	NA	-0.0153	0.0051	0.0162	-0.0108	2.38235	-1.74194	NA	64063	68351	64063
c2y_0100301	c2hy_0010301	0.5185	0.5981	0.8669	0.386	-0.0165	0.0052	0.0162	0.0047	2.38235	0.770492	-0.0217957320780633	64063	68351	64063
c2y_0100301	c2hy_0030002_checked	-0.228	0.091	-2.5045	0.0123	-0.0175	0.0054	0.0162	0.2841	2.38235	13.4645	-0.00567514301943251	64063	56035	51828
c2y_0100301	c2hy_0040101	0.0643	0.2496	0.2574	0.7968	0.0205	0.0051	0.0162	0.0238	2.38235	3.26027	0.0203189167486802	64063	68351	64063
c2y_0100301	c2hy_0040102	0.1173	0.3104	0.3779	0.7055	0.0188	0.005	0.0162	0.0151	2.38235	1.96104	0.0178639531222691	64063	68351	64063
c2y_0100301	c2hy_0040201	-0.3265	0.3301	-0.989	0.3227	0.022	0.0052	0.0162	0.0156	2.38235	2.26087	0.028365793878415	64063	68351	64063
c2y_0100301	c2hy_0040301	0.5298	0.3695	1.4339	0.1516	0.015	0.0046	0.0162	0.0088	2.38235	1.44262	0.00928426089385794	64063	68351	64063
c2y_0100301	c2hy_0040401b	NA	NA	NA	NA	-0.0026	0.0044	0.0162	-0.0044	2.38235	-0.733333	NA	64063	78071	63623
c2y_0100301	c2hy_0060001	-0.7533	0.5381	-1.3999	0.1615	-0.0135	0.005	0.0162	0.0076	2.38235	1.13433	-0.00565323877882111	64063	68351	64063
c2y_0100301	c2hy_0060002	-0.3882	0.4044	-0.96	0.337	-0.0095	0.005	0.0162	0.0074	2.38235	1.23333	-0.00562887244559643	64063	68351	64063
c2y_0100301	c2hy_0060003	-0.2506	0.4486	-0.5587	0.5764	-0.0032	0.0049	0.0162	0.0069	2.38235	1.07812	-0.000663536094651152	64063	68351	64063
c2y_0100301	c2hy_0060004	0.0161	0.1848	0.0871	0.9306	-0.0022	0.0049	0.0162	0.0353	2.38235	4.97183	-0.00272781279245014	64063	68351	64063
c2y_0100301	c2hy_0060005	0.3472	0.3917	0.8863	0.3754	-0.0077	0.0051	0.0162	0.0116	2.38235	1.58904	-0.0128923140150746	64063	68351	64063
c2y_0100301	c2hy_0060006	1	2.6057	0.5103	0.6099	-0.015	0.0048	0.0162	0.0022	2.38235	0.333333	-0.0236496487580581	64063	68351	64063
c2y_0100301	c2hy_0060007	0.482	0.2473	1.9493	0.0513	-0.0135	0.005	0.0162	0.0263	2.38235	3.65278	-0.024412643054947	64063	68351	64063
c2y_0100301	c2hy_0060008	0.9559	1.4596	0.6549	0.5125	-0.0103	0.0046	0.0162	0.0028	2.38235	0.41791	-0.0172412811803946	64063	68351	64063
c2y_0100301	c2hy_0060009	0.0519	0.2514	0.2066	0.8363	-0.0097	0.0047	0.0162	0.0189	2.38235	2.66197	-0.0111227332425812	64063	68351	64063
c2y_0100301	c2hy_0060010	-0.4731	0.3509	-1.3485	0.1775	-0.0033	0.0047	0.0162	0.0138	2.38235	1.89041	0.00351213688991435	64063	60702	56937
c2y_0100301	c2hy_0060011	-0.0474	0.2828	-0.1676	0.8669	-0.0178	0.0054	0.0162	0.0165	2.38235	2.5	-0.0179038360225504	64063	68351	64063
c2y_0100301	c2hy_0070101	0.2518	0.2572	0.9791	0.3275	8.8257e-05	0.0046	0.0162	0.0171	2.38235	2.75806	-0.004169193134911	64063	68351	64063
c2y_0100301	c2hy_0070201	0.3659	0.308	1.1881	0.2348	-0.0277	0.0048	0.0162	0.0138	2.38235	2.09091	-0.0346019869581352	64063	68351	64063
c2y_0100301	c2hy_0070202	0.1013	0.1957	0.5176	0.6048	-0.0296	0.0048	0.0162	0.0294	2.38235	3.97297	-0.0335510474966154	64063	68351	64063
c2y_0100301	c2hy_0070301	0.0492	0.3166	0.1554	0.8765	-0.0207	0.0051	0.0162	0.0152	2.38235	2.375	-0.0225160265789978	64063	68280	64003
c2y_0100301	c2hy_0070302	-0.1139	0.3303	-0.3449	0.7302	-0.0211	0.0051	0.0162	0.013	2.38235	1.91176	-0.0204402481638977	64063	68351	64063
c2y_0100301	c2hy_0070401	0.3695	0.4609	0.8016	0.4228	-0.0156	0.0048	0.0162	0.0081	2.38235	1.26562	-0.020596722075614	64063	68351	64063
c2y_0100301	c2hy_0070501	0.7428	0.6321	1.1751	0.2399	-0.0175	0.0046	0.0162	0.0047	2.38235	0.746032	-0.0248174871931502	64063	68351	64063
c2y_0100301	c2hy_0070601	0.0095	0.3988	0.0237	0.9811	-0.0049	0.0049	0.0162	0.0084	2.38235	1.12	-0.00523660384681248	64063	68351	64063
c2y_0100301	c2hy_0070701	0.1544	0.3834	0.4028	0.6871	-0.0077	0.0048	0.0162	0.0086	2.38235	1.19444	-0.00989878330360034	64063	68351	64063
c2y_0100301	c2hy_0090001	0.2925	0.335	0.8731	0.3826	0.0121	0.0051	0.0162	0.0136	2.38235	1.7	0.00828014385079165	64063	68351	64063
c2y_0100301	c2hy_0090101	NA	NA	NA	NA	NA	NA	0.0162	2e-04	2.38235	0.031746	NA	64063	68351	64063
c2y_0100301	c2hy_0090201	NA	NA	NA	NA	-0.0012	0.0049	0.0162	-0.0029	2.38235	-0.408451	NA	64063	68351	64063
c2y_0100301	c2hy_0090401	1	1.6928	0.7555	0.4499	0.01	0.0053	0.0162	0.0027	2.38235	0.442623	0.00188898303924404	64063	68351	64063
c2y_0100301	c2hy_0090601	0.1465	0.6031	0.2429	0.8081	0.0151	0.0053	0.0162	0.0043	2.38235	0.632353	0.0145235676297543	64063	68351	64063
c2y_0100301	c2hy_0090801	NA	NA	NA	NA	NA	NA	0.0162	0.0021	2.38235	0.33871	NA	64063	68351	64063
c2y_0100301	c2hy_0090901	0.406	0.8722	0.4655	0.6415	0.0113	0.0049	0.0162	0.0026	2.38235	0.440678	0.00912308587176506	64063	68351	64063
c2y_0100301	c2hy_0091001	NA	NA	NA	NA	-2e-04	0.0046	0.0162	-0.0023	2.38235	-0.359375	NA	64063	68351	64063
c2y_0100301	c2hy_0091201	0.5664	0.8315	0.6812	0.4957	0.0113	0.0051	0.0162	0.0035	2.38235	0.564516	0.00748093418432064	64063	68351	64063
c2y_0100301	c2hy_0091301	-0.2301	0.3214	-0.7158	0.4741	-1e-04	0.0045	0.0162	0.0114	2.38235	1.96552	0.00306601792475184	64063	68351	64063
c2y_0100301	c2hy_0091401	NA	NA	NA	NA	0.0073	0.0049	0.0162	-0.0067	2.38235	-1.11667	NA	64063	68351	64063
c2y_0100301	c2hy_0190001	-0.3547	0.3765	-0.942	0.3462	-0.002	0.0051	0.0162	0.0092	2.38235	1.29577	0.00229353851451186	64063	68351	64063
c2y_0100301	c2hy_0200001	-0.2997	0.1941	-1.544	0.1226	0.0071	0.0055	0.0162	0.04	2.38235	5.19481	0.0154567498381094	64063	67101	62973
c2y_0100301	c2hy_asq_acomu	0.014	0.1491	0.0942	0.9249	0.0051	0.0049	0.0162	0.066	2.38235	7.02128	0.00552366077834588	64063	60307	55105
c2y_0100301	c2hy_asq_bgm	0.1396	0.1551	0.8996	0.3683	-0.0105	0.0052	0.0162	0.0652	2.38235	7.01075	-0.0170815489265319	64063	60304	55102
c2y_0100301	c2hy_asq_cfm	-0.1726	0.1946	-0.8873	0.3749	0.0122	0.0048	0.0162	0.0357	2.38235	4.89041	0.0182812052485529	64063	61299	55988
c2y_0100301	c2hy_asq_dproblem	-0.1771	0.1664	-1.0643	0.2872	0.0076	0.0053	0.0162	0.0588	2.38235	7.08434	0.014520119325603	64063	61296	55988
c2y_0100301	c2hy_asq_epersonal	-0.0681	0.1497	-0.4546	0.6494	-0.0046	0.0054	0.0162	0.0734	2.38235	8.24719	-0.00293291163754348	64063	61299	55989
c2y_0100301	c2hy_asq_total	-0.0755	0.1366	-0.5527	0.5805	0.0014	0.0053	0.0162	0.0765	2.38235	8.89535	0.00438671081001352	64063	71026	61990
c2y_0100301	c2hy_bmi	0.0592	0.1081	0.5482	0.5836	-0.0105	0.0058	0.0162	0.2398	2.38235	16.2027	-0.017340174910316	64063	69260	61862
c2y_0100301	c2hy_psi_cf	-0.1572	0.2222	-0.7072	0.4795	0.0138	0.0049	0.0162	0.0273	2.38235	4.33333	0.0194378008424262	64063	58136	53612
c2y_0100301	c2y_0030002_checked	-0.2092	0.097	-2.1576	0.031	-0.0155	0.0055	0.0162	0.2606	2.38235	11.8455	-0.00513148243990752	64063	55716	51534
c2y_0100301	c2y_0070301b	NA	NA	NA	NA	8e-04	0.005	0.0162	-2e-04	2.38235	-0.0338983	NA	64063	78062	63612
c2y_0100301	c2y_0080001_1	-0.2535	0.257	-0.9861	0.3241	0.0327	0.005	0.0162	0.0208	2.38235	3.25	0.0424420252488001	64063	78270	62576
c2y_0100301	c2y_0080001_2	0.5572	0.2788	1.9987	0.0456	-0.0044	0.0049	0.0162	0.0219	2.38235	3.47619	-0.0157686150479782	64063	78466	62731
c2y_0100301	c2y_0090001b2	NA	NA	NA	NA	0.004	0.0045	0.0162	-0.008	2.38235	-1.37931	NA	64063	78062	63612
c2y_0100301	c2y_0100001_2	0.8842	0.2823	3.1323	0.0017	0.1266	0.0049	0.0162	0.0196	2.38235	2.9697	0.129650888028498	64063	78466	62731
c2y_0100301	c2y_0100001_3	1	0.1482	6.8526	7.2498e-12	0.593	0.006	0.0162	0.0195	2.38235	2.70833	0.655675960759048	64063	79705	64007
c2y_0100301	c2y_0100001_4	0.7701	0.3729	2.0648	0.0389	0.2379	0.0054	0.0162	0.008	2.38235	1.25	0.259971921257697	64063	79705	64007
c2y_0100301	c2y_0100304	1	0.8579	1.7833	0.0745	0.261	0.005	0.0162	0.0051	2.38235	0.894737	0.269250904681613	64063	70596	62623
c2y_0100301	c2y_0100501_3	0.5733	0.3757	1.5258	0.127	0.1755	0.0052	0.0162	0.0093	2.38235	1.55	0.191331540476264	64063	79705	64007
c2y_0100301	c2y_0100602	1	0.2429	4.3368	1.4456e-05	0.2642	0.0051	0.0162	0.0228	2.38235	3.35294	0.268722144799389	64063	70596	62623
c2y_0100301	c2y_0100703	1	0.2953	4.0141	5.9672e-05	0.2729	0.0053	0.0162	0.0153	2.38235	2.42857	0.278796384325572	64063	70596	62623
c2y_0100301	c2y_0100801	0.9775	0.3054	3.2006	0.0014	0.2912	0.0055	0.0162	0.012	2.38235	1.96721	0.303365888750033	64063	70596	62623
c2y_0100301	c2y_0101102	1	0.6828	2.8227	0.0048	0.1504	0.0053	0.0162	0.0101	2.38235	1.62903	0.13868324954068	64063	70596	62623
c2y_0100301	c2y_0102001_3	NA	NA	NA	NA	0.0638	0.0051	0.0162	-5e-04	2.38235	-0.0877193	NA	64063	79705	64007
c2y_0100301	c2y_0103501_2	0.9158	0.3735	2.4521	0.0142	0.024	0.0058	0.0162	0.0157	2.38235	2.34328	0.0123858853043771	64063	79705	64007
c2y_0100301	c2y_0103501_3	NA	NA	NA	NA	NA	NA	0.0162	5e-04	2.38235	0.0833333	NA	64063	79705	64007
c2y_0100301	c2y_0104001_2	0.4829	0.2762	1.7481	0.0804	0.0675	0.0047	0.0162	0.0185	2.38235	2.68116	0.0687178410650198	64063	79449	63459
c2y_0100301	c2y_0104001_3	NA	NA	NA	NA	0.0018	0.0049	0.0162	-0.0028	2.38235	-0.491228	NA	64063	79449	63459
c2y_0100301	c2y_0104501_2	NA	NA	NA	NA	-8e-04	0.0046	0.0162	-0.009	2.38235	-1.55172	NA	64063	79449	63459
c2y_0100301	c2y_0105001_2	-0.0489	0.2289	-0.2139	0.8307	0.0447	0.0045	0.0162	0.0227	2.38235	3.28986	0.0522064482611879	64063	79449	63459
c2y_0100301	c2y_0105001_3	0.645	1.0495	0.6146	0.5388	0.0294	0.0046	0.0162	0.0027	2.38235	0.457627	0.0290618372243861	64063	79449	63459
c2y_0100301	c2y_0105501	1	0.2929	3.7308	2e-04	0.1893	0.0049	0.0162	0.0199	2.38235	3.01515	0.187040839802551	64063	70596	62623
c2y_0100301	c2y_0105601	1	0.4911	2.3839	0.0171	0.2391	0.0056	0.0162	0.0077	2.38235	1.24194	0.246641524754107	64063	70596	62623
c2y_0100301	c2y_0105701	1	0.361	3.0487	0.0023	0.1249	0.0046	0.0162	0.0154	2.38235	2.52459	0.118859493506535	64063	70310	62386
c2y_0100301	c2y_0110001	0.3671	0.1638	2.2417	0.025	0.0291	0.0053	0.0162	0.0618	2.38235	7.53659	0.0204373321457802	64063	70596	62623
c2y_0100301	c2y_0120001	0.4227	0.1685	2.5085	0.0121	0.0294	0.0048	0.0162	0.0519	2.38235	6.32927	0.0199999683628257	64063	70596	62623
c2y_0100301	c2y_0120101	0.4044	0.1922	2.1043	0.0353	0.041	0.0049	0.0162	0.0463	2.38235	5.7875	0.0340212397537043	64063	70596	62623
c2y_0100301	c2y_0120201	0.1918	0.1958	0.9796	0.3273	0.0239	0.0049	0.0162	0.0342	2.38235	3.8427	0.0216990918047991	64063	70596	62623
c2y_0100301	c2y_0120301	NA	NA	NA	NA	NA	NA	0.0162	4e-04	2.38235	0.0689655	NA	64063	70596	62623
c2y_0100301	c2y_0130001	0.9117	0.3372	2.704	0.0069	0.0376	0.0053	0.0162	0.0192	2.38235	3.09677	0.0247371019877191	64063	70596	62623
c2y_0100301	c2y_0140001	1	4.1647	0.4223	0.6728	0.0355	0.0049	0.0162	0.0016	2.38235	0.285714	0.0294304527108858	64063	70596	62623
c2y_0100301	c2y_0150001	0.3517	0.5438	0.6467	0.5178	0.0406	0.0051	0.0162	0.0049	2.38235	0.753846	0.0408985883539684	64063	70596	62623
c2y_0100301	c2y_0160001	0.8957	0.1779	5.0344	4.7944e-07	0.184	0.0051	0.0162	0.057	2.38235	5.7	0.176890072444867	64063	70596	62623
c2y_0100301	c2y_0170001	0.9015	0.1805	4.9951	5.8805e-07	0.174	0.0053	0.0162	0.0528	2.38235	5.33333	0.166255772915327	64063	70596	62623
c2y_0100301	c2y_0170101	1	0.2068	5.152	2.5778e-07	0.1822	0.0051	0.0162	0.0517	2.38235	4.92381	0.170645234060494	64063	70596	62623
c2y_0100301	c2y_0170401	1	0.3223	3.7306	2e-04	0.1296	0.0054	0.0162	0.0192	2.38235	2.86567	0.12009427315609	64063	70596	62623
c2y_0100301	c2y_0180001	0.942	0.2091	4.5054	6.6239e-06	0.1792	0.0055	0.0162	0.0357	2.38235	4.3012	0.174319311911091	64063	70596	62623
c2y_0100301	c2y_0190001	0.9054	0.1841	4.9192	8.6919e-07	0.1092	0.0049	0.0162	0.0645	2.38235	6.32353	0.0917310426633444	64063	70596	62623
c2y_0100301	c2y_0200001	0.4694	1.39	0.3377	0.7356	0.028	0.0047	0.0162	0.0023	2.38235	0.319444	0.0274583167756053	64063	70596	62623
c2y_0100301	c2y_0210001	NA	NA	NA	NA	0.0238	0.0046	0.0162	-0.0014	2.38235	-0.191781	NA	64063	70596	62623
c2y_0100301	c2y_0210101	1	0.8604	1.2075	0.2272	0.0264	0.005	0.0162	0.0072	2.38235	0.935065	0.0173324644577222	64063	70596	62623
c2y_0100301	c2y_0210201	0.7245	0.5594	1.295	0.1953	0.0077	0.0048	0.0162	0.0067	2.38235	1.06349	0.000729287519636146	64063	70596	62623
c2y_0100301	c2y_0210202	0.4143	0.3574	1.1595	0.2463	0.0141	0.0048	0.0162	0.0086	2.38235	1.34375	0.0104163513494358	64063	70181	62293
c2y_0100301	c2y_0210203	0.0285	0.3624	0.0786	0.9373	0.0189	0.0046	0.0162	0.0079	2.38235	1.29508	0.0202853239571876	64063	70047	62175
c2y_0100301	c2y_0210204	NA	NA	NA	NA	0.0266	0.0044	0.0162	-0.0019	2.38235	-0.296875	NA	64063	69824	61971
c2y_0100301	c2y_0210205	NA	NA	NA	NA	0.0098	0.0049	0.0162	-0.0015	2.38235	-0.220588	NA	64063	70453	62507
c2y_0100301	c2y_0210206	NA	NA	NA	NA	0.0213	0.005	0.0162	-4e-04	2.38235	-0.0727273	NA	64063	70254	62346
c2y_0100301	c2y_0210207	0.0306	0.2491	0.123	0.9021	0.0155	0.0047	0.0162	0.0197	2.38235	3.28333	0.016342666893206	64063	70178	62623
c2y_0100301	c2y_0210208	NA	NA	NA	NA	0.0155	0.005	0.0162	-0.0033	2.38235	-0.55	NA	64063	70178	62623
c2y_0100301	c2y_0210209	NA	NA	NA	NA	NA	NA	0.0162	7e-04	2.38235	0.127273	NA	64063	70178	62623
c2y_0100301	c2y_0210210	NA	NA	NA	NA	0.01	0.0049	0.0162	-0.0047	2.38235	-0.824561	NA	64063	70158	62603
c2y_0100301	c2y_0210211	0.3095	0.4527	0.6836	0.4942	0.0128	0.0046	0.0162	0.0065	2.38235	1.01562	0.0106500840741856	64063	70178	62623
c2y_0100301	c2y_0210212	0.2692	0.379	0.7103	0.4775	0.0081	0.005	0.0162	0.0098	2.38235	1.60656	0.00535038180525127	64063	70178	62623
c2y_0100301	c2y_0220001	0.5095	0.3511	1.4508	0.1468	0.0178	0.0047	0.0162	0.0129	2.38235	2.01562	0.0118658284475925	64063	70178	62623
c2y_0100301	c2y_0240001	0.1087	0.2771	0.3921	0.695	-0.009	0.0052	0.0162	0.0174	2.38235	2.63636	-0.0116571924946338	64063	70178	62623
c2y_0100301	c2y_0250001	-0.0193	0.4294	-0.0449	0.9642	0.0058	0.0052	0.0162	0.0067	2.38235	1.11667	0.00648550042799359	64063	70178	62623
c2y_0100301	c2y_0260001	-0.136	0.3268	-0.4161	0.6773	-0.0102	0.0052	0.0162	0.014	2.38235	2	-0.00911189429513249	64063	68774	61424
c2y_0100301	c2y_0270001	-1	0.8935	-1.3525	0.1762	0.0011	0.0044	0.0162	0.0049	2.38235	0.803279	0.0121261284589397	64063	64065	57255
c2y_0100301	c2y_0280001	NA	NA	NA	NA	NA	NA	0.0162	2e-04	2.38235	0.0273973	NA	64063	70178	62623
c2y_0100301	c2y_0290001	0.1527	0.1771	0.8624	0.3885	-0.0126	0.0052	0.0162	0.0457	2.38235	6.01316	-0.0182114277545041	64063	70178	62623
c2y_0100301	c2y_0300001	-0.2397	0.253	-0.9473	0.3435	-0.0013	0.0047	0.0162	0.0185	2.38235	2.89062	0.00280642488575566	64063	70178	62623
c2y_0100301	c2y_0310001	0.532	0.4855	1.0957	0.2732	-0.021	0.0046	0.0162	0.0064	2.38235	1	-0.0282210716698248	64063	70178	62623
c2y_0100301	c2y_0320001	-0.0194	0.1938	-0.1001	0.9203	-0.0016	0.0046	0.0162	0.03	2.38235	4.05405	-0.00131587762582523	64063	70178	62623
c2y_0100301	c2y_0330101	-0.0514	0.3018	-0.1705	0.8646	0.004	0.0045	0.0162	0.0142	2.38235	2.18462	0.00514055059649395	64063	70178	62623
c2y_0100301	c2y_0330201	0.1214	0.409	0.2969	0.7665	0.005	0.0053	0.0162	0.0084	2.38235	1.23529	0.00398642253474625	64063	70178	62623
c2y_0100301	c2y_0340001	0.3639	0.2457	1.4814	0.1385	0.0062	0.0048	0.0162	0.0236	2.38235	3.63077	-0.000486648610734457	64063	70178	62623
c2y_0100301	c2y_0350001	-0.5202	0.4946	-1.0519	0.2928	0.0214	0.0056	0.0162	0.0086	2.38235	1.34375	0.0294182339918764	64063	70178	62623
c2y_0100301	c2y_0360001	NA	NA	NA	NA	0.0103	0.0049	0.0162	-0.0022	2.38235	-0.349206	NA	64063	68351	64063
c2y_0100301	c2y_0360201	0.0611	0.3726	0.164	0.8698	0.0104	0.0052	0.0162	0.0204	2.38235	1.74359	0.00981124454155259	64063	68351	64063
c2y_0100301	c2y_0450001	-0.9185	1.9584	-0.469	0.6391	-0.0053	0.005	0.0162	0.0021	2.38235	0.323077	-0.000118283607294395	64063	68351	64063
c2y_0100301	c2y_0460001	-0.1306	0.2126	-0.6142	0.5391	0.0031	0.0053	0.0162	0.0364	2.38235	5.35294	0.00654597214259493	64063	68351	64063
c2y_0100301	c2y_asq_acomu	-0.0781	0.1461	-0.5341	0.5932	0.0045	0.0053	0.0162	0.0949	2.38235	10.4286	0.00856204345080301	64063	61862	56464
c2y_0100301	c2y_asq_bgm	-0.1655	0.1261	-1.3128	0.1893	-0.0075	0.0051	0.0162	0.0941	2.38235	11.6173	-0.00201277375267381	64063	61862	56464
c2y_0100301	c2y_asq_cfm	-0.3947	0.1892	-2.0861	0.037	0.0051	0.0051	0.0162	0.0439	2.38235	5.55696	0.0167159045721869	64063	61862	56464
c2y_0100301	c2y_asq_dproblem	-0.2204	0.2073	-1.0631	0.2877	-0.0062	0.0051	0.0162	0.0358	2.38235	4.36585	-0.00164767724434536	64063	61862	56464
c2y_0100301	c2y_asq_epersonal	0.1289	0.2095	0.6156	0.5382	-0.0192	0.0052	0.0162	0.0352	2.38235	4.09302	-0.0251316168730264	64063	61862	56464
c2y_0100301	c2y_asq_total	-0.205	0.1465	-1.3996	0.1616	-0.0056	0.0051	0.0162	0.079	2.38235	8.97727	0.0013027484617552	64063	71026	61990
c2y_0100301	c2y_bmi	0.0041	0.1067	0.0386	0.9692	-0.0243	0.006	0.0162	0.237	2.38235	16.4583	-0.0305040750073747	64063	69212	61819
c2y_0100301	c3hy_0010101	-0.0013	0.3281	-0.0038	0.997	-0.003	0.0053	0.0162	0.0138	2.38235	1.84	-0.0032940592702501	64063	65158	59381
c2y_0100301	c3hy_0010201	0.1934	0.4206	0.4599	0.6456	-0.0134	0.0048	0.0162	0.0076	2.38235	1.11765	-0.0169175696350457	64063	65225	59450
c2y_0100301	c3hy_0010301	NA	NA	NA	NA	-0.0107	0.0049	0.0162	-0.0017	2.38235	-0.25	NA	64063	65006	59247
c2y_0100301	c3hy_0030002	-0.1828	0.0873	-2.095	0.0362	-0.0182	0.0059	0.0162	0.3623	2.38235	15.417	-0.00743553486604488	64063	64549	58830
c2y_0100301	c3hy_0080102	NA	NA	NA	NA	-0.0018	0.0049	0.0162	-0.0055	2.38235	-0.916667	NA	64063	65089	59316
c2y_0100301	c3hy_0081001	0.454	0.8689	0.5225	0.6013	0.0059	0.0048	0.0162	0.0024	2.38235	0.393443	0.00365346034634117	64063	64521	58807
c2y_0100301	c3hy_0082002	-0.0836	0.2859	-0.2923	0.7701	-0.0188	0.0051	0.0162	0.0305	2.38235	2.52066	-0.0190418448372154	64063	65141	59373
c2y_0100301	c3hy_0083001	NA	NA	NA	NA	NA	NA	0.0162	0.001	2.38235	0.140845	NA	64063	64938	59187
c2y_0100301	c3hy_0083002	-0.0467	0.5202	-0.0898	0.9284	-0.0039	0.0053	0.0162	0.0055	2.38235	0.808824	-0.003850678772821	64063	64929	59188
c2y_0100301	c3hy_0084001	0.1689	1.0442	0.1618	0.8715	-0.0117	0.0052	0.0162	0.0021	2.38235	0.304348	-0.0140718360159596	64063	62797	57271
c2y_0100301	c3hy_0085001	0.1838	0.5359	0.343	0.7316	-0.0177	0.005	0.0162	0.0049	2.38235	0.671233	-0.0210901398746	64063	65376	59568
c2y_0100301	c3hy_0086001	0.2149	0.4832	0.4447	0.6565	-0.0077	0.0051	0.0162	0.006	2.38235	0.895522	-0.0106019952238084	64063	65376	59568
c2y_0100301	c3hy_0087001	0.3717	0.3371	1.1028	0.2701	-0.0114	0.005	0.0162	0.0123	2.38235	1.75714	-0.0178870693824416	64063	65376	59568
c2y_0100301	c3hy_0090001	0.6788	1.2988	0.5226	0.6012	0.0161	0.0048	0.0162	0.0029	2.38235	0.367089	0.012962901065361	64063	65376	59568
c2y_0100301	c3hy_0090101	-0.7105	2.4776	-0.2868	0.7743	0.0068	0.005	0.0162	0.0014	2.38235	0.233333	0.0108672742211013	64063	65376	59568
c2y_0100301	c3hy_0090201	NA	NA	NA	NA	NA	NA	0.0162	7e-04	2.38235	0.111111	NA	64063	65376	59568
c2y_0100301	c3hy_0090401	0.2544	0.9431	0.2698	0.7873	0.0176	0.0052	0.0162	0.0036	2.38235	0.514286	0.0173504085056871	64063	65376	59568
c2y_0100301	c3hy_0090601	0.7946	0.7402	1.0735	0.2831	0.004	0.0048	0.0162	0.0053	2.38235	0.815385	-0.00304994929118827	64063	65376	59568
c2y_0100301	c3hy_0090801	-0.3888	0.4945	-0.7863	0.4317	-0.0034	0.0051	0.0162	0.0075	2.38235	1.31579	0.000598884436502304	64063	65376	59568
c2y_0100301	c3hy_0091001	-0.0427	0.36	-0.1186	0.9056	0.0039	0.0049	0.0162	0.0112	2.38235	1.72308	0.00487908436937797	64063	65376	59568
c2y_0100301	c3hy_0091201	NA	NA	NA	NA	0.0034	0.0051	0.0162	-0.013	2.38235	-2.03125	NA	64063	65376	59568
c2y_0100301	c3hy_0091401	NA	NA	NA	NA	-0.0088	0.0046	0.0162	-0.0012	2.38235	-0.196721	NA	64063	65376	59568
c2y_0100301	c3hy_asq_acomu	-0.2147	0.1953	-1.0995	0.2715	0.0051	0.0053	0.0162	0.0435	2.38235	5.50633	0.011707576112623	64063	59032	55436
c2y_0100301	c3hy_asq_bgm	-0.0246	0.171	-0.1438	0.8856	-6e-04	0.0046	0.0162	0.0563	2.38235	7.40789	7.96877742108423e-05	64063	58926	55340
c2y_0100301	c3hy_asq_cfm	-0.0582	0.1628	-0.3576	0.7207	0.0116	0.0048	0.0162	0.0529	2.38235	6.78205	0.0150986284602259	64063	59006	55413
c2y_0100301	c3hy_asq_dproblem	-0.1095	0.1915	-0.5719	0.5674	0.0213	0.0054	0.0162	0.0431	2.38235	5.4557	0.0277539575892632	64063	58597	54297
c2y_0100301	c3hy_asq_epersonal	-0.2374	0.2045	-1.1608	0.2457	0.0128	0.005	0.0162	0.0429	2.38235	4.98837	0.0213323438380273	64063	58615	54313
c2y_0100301	c3hy_asq_total	-0.0561	0.1599	-0.3506	0.7259	0.008	0.0053	0.0162	0.0646	2.38235	8.17722	0.0108581197661143	64063	69461	62044
c2y_0100301	c3hy_bmi	-0.0294	0.0957	-0.3069	0.7589	-0.0028	0.0056	0.0162	0.2701	2.38235	16.3697	-0.00126310270856435	64063	69261	61859
c2y_0100301	c3hy_psi_cf	-0.0075	0.2044	-0.0369	0.9706	0.0153	0.0052	0.0162	0.0334	2.38235	4.07317	0.0180440821957638	64063	58088	53574
c2y_0100301	c3y_0010101	-0.0795	0.3775	-0.2107	0.8332	-0.0059	0.0049	0.0162	0.0108	2.38235	1.61194	-0.00514152391749018	64063	67525	63369
c2y_0100301	c3y_0010201	NA	NA	NA	NA	NA	NA	0.0162	9e-04	2.38235	0.130435	NA	64063	67571	63410
c2y_0100301	c3y_0010301	0.205	1.0148	0.202	0.8399	-0.0109	0.0049	0.0162	0.0018	2.38235	0.26087	-0.0121163641902291	64063	64063	64063
c2y_0100301	c3y_0030002_checked	-0.3008	0.1079	-2.7885	0.0053	-0.0071	0.006	0.0162	0.3134	2.38235	14.3105	0.0165002199400099	64063	59091	55493
c2y_0100301	c3y_0040001_1	-0.378	0.4758	-0.7945	0.4269	0.0068	0.0047	0.0162	0.0083	2.38235	1.22059	0.0121771916451301	64063	79449	63459
c2y_0100301	c3y_0040001_2	0.2443	0.3825	0.6386	0.5231	-0.0039	0.0048	0.0162	0.0111	2.38235	1.65672	-0.00928544419758482	64063	40824	33904
c2y_0100301	c3y_0050001_1	-0.2487	0.2425	-1.0254	0.3052	0.0034	0.005	0.0162	0.022	2.38235	3.18841	0.0100153911288879	64063	40817	33898
c2y_0100301	c3y_0050001_2	-0.2335	0.376	-0.6208	0.5347	-0.002	0.005	0.0162	0.0089	2.38235	1.28986	-0.000215994743178223	64063	40817	33898
c2y_0100301	c3y_0050001_3	0.4311	0.1988	2.1679	0.0302	-0.001	0.0048	0.0162	0.0435	2.38235	6.30435	-0.0133524297792351	64063	40817	33898
c2y_0100301	c3y_0060001	0.0487	0.3089	0.1578	0.8746	-0.0023	0.0048	0.0162	0.0141	2.38235	1.98592	-0.00315962856576761	64063	68351	64063
c2y_0100301	c3y_0082101	0.4326	0.2024	2.1374	0.0326	0.0098	0.0053	0.0162	0.0477	2.38235	5.54651	-0.00196589902202578	64063	68351	64063
c2y_0100301	c3y_0082102	0.4126	0.1915	2.1552	0.0311	0.0074	0.0053	0.0162	0.0549	2.38235	6.16854	-0.00483389111903888	64063	68351	64063
c2y_0100301	c3y_0091001	0.7702	0.2904	2.652	0.008	0.0429	0.0051	0.0162	0.0302	2.38235	3.51163	0.0279251711693443	64063	68351	64063
c2y_0100301	c3y_0091101	1	0.1558	6.5858	4.5255e-11	0.4312	0.0057	0.0162	0.0405	2.38235	4.55056	0.431379218781601	64063	68351	64063
c2y_0100301	c3y_0091201	0.7275	0.1783	4.0799	4.5051e-05	0.1461	0.005	0.0162	0.0365	2.38235	4.29412	0.136832758176761	64063	68351	64063
c2y_0100301	c3y_0091301	NA	NA	NA	NA	NA	NA	0.0162	0.0013	2.38235	0.19403	NA	64063	68351	64063
c2y_0100301	c3y_0091401	0.0721	0.3452	0.209	0.8345	0.0439	0.0048	0.0162	0.0113	2.38235	1.66176	0.0449886286388926	64063	68351	64063
c2y_0100301	c3y_0091501	1	0.5098	2.1236	0.0337	0.0162	0.0051	0.0162	0.0102	2.38235	1.47826	0.00293944542108757	64063	67552	63366
c2y_0100301	c3y_0092801	NA	NA	NA	NA	0.0057	0.0049	0.0162	-0.0066	2.38235	-0.985075	NA	64063	68351	64063
c2y_0100301	c3y_0092901	-0.1478	0.6867	-0.2152	0.8296	0.0108	0.0051	0.0162	0.0044	2.38235	0.733333	0.0125327360881556	64063	68351	64063
c2y_0100301	c3y_0093001	0.3454	0.4444	0.7773	0.437	0.0087	0.0049	0.0162	0.0063	2.38235	0.969231	0.00556880859439112	64063	68181	63919
c2y_0100301	c3y_0093401	NA	NA	NA	NA	-0.0016	0.0049	0.0162	-0.0078	2.38235	-1.2381	NA	64063	67882	63657
c2y_0100301	c3y_0094701	NA	NA	NA	NA	0.0022	0.0046	0.0162	-0.0024	2.38235	-0.428571	NA	64063	63955	59998
c2y_0100301	c3y_0095301	0.0423	0.4248	0.0996	0.9207	-0.0016	0.0047	0.0162	0.0063	2.38235	1.05	-0.00216152489975751	64063	63742	59797
c2y_0100301	c3y_0095401	1	1.0809	1.1111	0.2665	-0.002	0.0048	0.0162	0.0044	2.38235	0.6875	-0.012402249328187	64063	63916	59956
c2y_0100301	c3y_0100101	-0.3229	0.4963	-0.6506	0.5153	0.0174	0.0052	0.0162	0.0062	2.38235	0.861111	0.0214711849659525	64063	68134	63885
c2y_0100301	c3y_0100102	-0.1516	0.4225	-0.3588	0.7198	0.0112	0.0059	0.0162	0.0087	2.38235	1.19178	0.013541262321082	64063	68258	63997
c2y_0100301	c3y_0100201	1	5.2934	0.2251	0.8219	0.0141	0.0047	0.0162	0.0014	2.38235	0.2	0.00898927280401201	64063	68097	63854
c2y_0100301	c3y_0100301b	-0.1894	0.6854	-0.2763	0.7823	0.0176	0.005	0.0162	0.0041	2.38235	0.554054	0.0213239346332624	64063	78071	63623
c2y_0100301	c3y_0110001_3	1	0.2073	5.3253	1.0081e-07	0.4434	0.0052	0.0162	0.0212	2.38235	2.90411	0.660775400718508	64063	40817	33898
c2y_0100301	c3y_0110101	0.9537	0.1529	6.2373	4.4528e-10	0.4273	0.0048	0.0162	0.0383	2.38235	5.17568	0.430029933568241	64063	68104	63850
c2y_0100301	c3y_0110201	1	0.164	6.3964	1.5904e-10	0.5811	0.0054	0.0162	0.0182	2.38235	2.56338	0.593226966988336	64063	68116	63867
c2y_0100301	c3y_0110301	0.9915	0.1674	5.9226	3.1684e-09	0.5867	0.0052	0.0162	0.0184	2.38235	2.48649	0.602343230482354	64063	67626	63406
c2y_0100301	c3y_0110501_3	1	2.4076	0.6758	0.4991	0.141	0.005	0.0162	0.0021	2.38235	0.368421	0.205092250639727	64063	40817	33898
c2y_0100301	c3y_0110601	1	0.3454	3.288	0.001	0.2001	0.0048	0.0162	0.0151	2.38235	2.09722	0.193017749240993	64063	67601	63382
c2y_0100301	c3y_0110701	1	0.4596	2.5192	0.0118	0.2048	0.0055	0.0162	0.0103	2.38235	1.51471	0.199724136761253	64063	67995	63748
c2y_0100301	c3y_0110801	1	1.2068	1.3142	0.1888	0.2023	0.0054	0.0162	0.0044	2.38235	0.666667	0.197913414117244	64063	68102	63854
c2y_0100301	c3y_0112001_3	NA	NA	NA	NA	0.0551	0.0047	0.0162	-0.0015	2.38235	-0.254237	NA	64063	40817	33898
c2y_0100301	c3y_0113501_2	1	1.0412	1.0965	0.2728	0.0081	0.0054	0.0162	0.0043	2.38235	0.661538	0.00271797128650995	64063	40817	33898
c2y_0100301	c3y_0113501_3	NA	NA	NA	NA	0.0619	0.0048	0.0162	-0.0015	2.38235	-0.217391	NA	64063	40817	33898
c2y_0100301	c3y_0114001_2	0.5601	0.655	0.8551	0.3925	0.0611	0.0055	0.0162	0.0042	2.38235	0.591549	0.0642644191250401	64063	60244	55634
c2y_0100301	c3y_0114001_3	NA	NA	NA	NA	0.0191	0.0044	0.0162	-0.0047	2.38235	-0.783333	NA	64063	59758	55298
c2y_0100301	c3y_0114501_2	NA	NA	NA	NA	-0.0021	0.0052	0.0162	-0.0038	2.38235	-0.666667	NA	64063	59541	54835
c2y_0100301	c3y_0115001_2	0.2336	0.2979	0.7843	0.4329	0.0287	0.005	0.0162	0.0175	2.38235	2.46479	0.0283759231061279	64063	71842	61168
c2y_0100301	c3y_0115001_3	0.1626	1.0264	0.1584	0.8741	0.0405	0.005	0.0162	0.0016	2.38235	0.231884	0.0588226931175413	64063	39019	34247
c2y_0100301	c3y_0116001	0.5648	0.367	1.5388	0.1238	0.1848	0.0051	0.0162	0.0083	2.38235	1.53704	0.187231320215522	64063	67881	63642
c2y_0100301	c3y_0116101	NA	NA	NA	NA	0.2077	0.0055	0.0162	-0.0068	2.38235	-1.0625	NA	64063	67868	63649
c2y_0100301	c3y_0116102	0.4779	0.376	1.2709	0.2038	0.1222	0.0051	0.0162	0.0096	2.38235	1.43284	0.123969932944804	64063	66059	61946
c2y_0100301	c3y_0120001	0.4936	0.1856	2.6592	0.0078	0.0454	0.0053	0.0162	0.0525	2.38235	5.41237	0.0336618000369448	64063	68351	64063
c2y_0100301	c3y_0130001	0.5361	0.2214	2.4208	0.0155	0.0432	0.0053	0.0162	0.0375	2.38235	4.03226	0.0322773564044837	64063	68351	64063
c2y_0100301	c3y_0130101	0.5056	0.2061	2.4528	0.0142	0.0484	0.0055	0.0162	0.0494	2.38235	4.94	0.0369063266976462	64063	68351	64063
c2y_0100301	c3y_0130201	0.5143	0.275	1.8703	0.0614	0.033	0.0045	0.0162	0.0303	2.38235	3.06061	0.0232327771616868	64063	68351	64063
c2y_0100301	c3y_0130301	0.2053	0.5099	0.4026	0.6872	0.0338	0.0053	0.0162	0.0068	2.38235	0.957746	0.0331395713118108	64063	68351	64063
c2y_0100301	c3y_0140001	0.528	0.2164	2.4394	0.0147	0.0461	0.0052	0.0162	0.037	2.38235	4.5122	0.0356410379865678	64063	68351	64063
c2y_0100301	c3y_0150001	0.8594	0.3925	2.1893	0.0286	0.034	0.0049	0.0162	0.013	2.38235	1.9697	0.0229833702273768	64063	68351	64063
c2y_0100301	c3y_0160001	0.1278	0.429	0.298	0.7657	0.0474	0.0047	0.0162	0.0064	2.38235	0.914286	0.0482046412968153	64063	68351	64063
c2y_0100301	c3y_0170001	1	0.2062	5.1933	2.066e-07	0.1324	0.005	0.0162	0.0523	2.38235	5.50526	0.109357570766969	64063	68351	64063
c2y_0100301	c3y_0180001	1	0.2248	5.1775	2.2486e-07	0.1216	0.0052	0.0162	0.0483	2.38235	4.97938	0.0961662627429946	64063	68351	64063
c2y_0100301	c3y_0180101	1	0.1966	5.1522	2.575e-07	0.1297	0.0056	0.0162	0.0516	2.38235	5.54839	0.10837068303804	64063	68351	64063
c2y_0100301	c3y_0180401	0.6407	0.286	2.2403	0.0251	0.1112	0.0053	0.0162	0.0188	2.38235	2.57534	0.105526802273729	64063	68351	64063
c2y_0100301	c3y_0190001	0.8695	0.1922	4.5252	6.0343e-06	0.1736	0.0052	0.0162	0.0383	2.38235	3.94845	0.162695345195274	64063	67848	63616
c2y_0100301	c3y_0200001	0.9331	0.1949	4.7869	1.6941e-06	0.1003	0.0055	0.0162	0.0633	2.38235	6.52577	0.0769099920746173	64063	68172	63912
c2y_0100301	c3y_0210001	0.8295	0.3855	2.1517	0.0314	0.0537	0.0046	0.0162	0.0101	2.38235	1.48529	0.0455107393361701	64063	68182	63921
c2y_0100301	c3y_0220001	1	0.4807	2.3108	0.0208	0.0503	0.0043	0.0162	0.0091	2.38235	1.35821	0.0390024688781651	64063	68212	63949
c2y_0100301	c3y_0220101	0.6399	0.3788	1.6895	0.0911	0.0382	0.0046	0.0162	0.0133	2.38235	1.84722	0.0305734368754761	64063	68106	63855
c2y_0100301	c3y_0220201	0.1186	0.5025	0.2361	0.8134	0.0241	0.0047	0.0162	0.0047	2.38235	0.723077	0.0241376026957	64063	68169	63910
c2y_0100301	c3y_0220202	0.5491	2.4374	0.2253	0.8217	0.0314	0.005	0.0162	0.0014	2.38235	0.215385	0.0301079245234212	64063	68208	63950
c2y_0100301	c3y_0220203	0.6636	0.6334	1.0476	0.2948	0.0326	0.0053	0.0162	0.0044	2.38235	0.733333	0.0283922640290273	64063	68198	63937
c2y_0100301	c3y_0220204	NA	NA	NA	NA	0.0369	0.0047	0.0162	-2e-04	2.38235	-0.03125	NA	64063	68202	63941
c2y_0100301	c3y_0220205	NA	NA	NA	NA	NA	NA	0.0162	8e-04	2.38235	0.115942	NA	64063	64404	60389
c2y_0100301	c3y_0220206	1	2.1773	0.6378	0.5236	0.0345	0.0043	0.0162	0.0024	2.38235	0.363636	0.0275392076269623	64063	67114	62942
c2y_0100301	c3y_0220207	NA	NA	NA	NA	NA	NA	0.0162	6e-04	2.38235	0.101695	NA	64063	66949	62789
c2y_0100301	c3y_0220208	NA	NA	NA	NA	0.0157	0.0052	0.0162	-0.0032	2.38235	-0.533333	NA	64063	68045	63810
c2y_0100301	c3y_0220209	0.853	0.3246	2.6276	0.0086	0.0318	0.0049	0.0162	0.0158	2.38235	2.46875	0.019550032959762	64063	68149	63896
c2y_0100301	c3y_0220210	1	1.7336	0.685	0.4934	0.0351	0.0049	0.0162	0.0023	2.38235	0.370968	0.0294150207423404	64063	67793	63564
c2y_0100301	c3y_0220211	NA	NA	NA	NA	0.0155	0.0051	0.0162	-0.003	2.38235	-0.517241	NA	64063	34397	32084
c2y_0100301	c3y_0220212	NA	NA	NA	NA	0.0119	0.005	0.0162	-0.0047	2.38235	-0.746032	NA	64063	67902	63672
c2y_0100301	c3y_0230001	1	0.847	1.6328	0.1025	0.0191	0.0053	0.0162	0.0066	2.38235	1.1	0.00550161116741859	64063	68235	63978
c2y_0100301	c3y_0240001	-0.0283	0.1999	-0.1416	0.8874	0.0111	0.0048	0.0162	0.031	2.38235	4.49275	0.0128471836408624	64063	66813	60977
c2y_0100301	c3y_0250001	0.0904	0.2852	0.317	0.7513	0.0144	0.0048	0.0162	0.0162	2.38235	2.38235	0.0142158913313739	64063	66813	60977
c2y_0100301	c3y_0260001	0.1893	0.2061	0.9183	0.3585	-0.0169	0.0043	0.0162	0.0292	2.38235	4.17143	-0.0227668552116627	64063	66813	60977
c2y_0100301	c3y_0270101	-0.1545	0.274	-0.5639	0.5728	0.006	0.0051	0.0162	0.0156	2.38235	2.32836	0.009066488151194	64063	66116	60389
c2y_0100301	c3y_0270201	0.4126	0.6886	0.5991	0.5491	0.0018	0.0046	0.0162	0.0052	2.38235	0.732394	-0.00181680405802412	64063	62761	57366
c2y_0100301	c3y_0270301	0.0671	0.3683	0.1823	0.8554	0.0072	0.0049	0.0162	0.01	2.38235	1.53846	0.00713128163373581	64063	63720	58290
c2y_0100301	c3y_0270401	-0.0999	0.2088	-0.4783	0.6324	0.0031	0.0048	0.0162	0.0359	2.38235	4.72368	0.00596193929334622	64063	63760	58321
c2y_0100301	c3y_0270501	0.3797	0.2605	1.4573	0.145	-0.0077	0.005	0.0162	0.0215	2.38235	3.02817	-0.0157002999851924	64063	65805	60104
c2y_0100301	c3y_0270601	NA	NA	NA	NA	-0.0023	0.0045	0.0162	-0.0051	2.38235	-0.822581	NA	64063	65731	60040
c2y_0100301	c3y_0280101	-0.4117	0.2763	-1.4897	0.1363	0.0249	0.005	0.0162	0.0197	2.38235	2.9403	0.0348947769680611	64063	65725	60034
c2y_0100301	c3y_0280201b	0.3346	0.5973	0.5601	0.5754	0.0069	0.005	0.0162	0.0051	2.38235	0.689189	0.00695383116960066	64063	43650	36778
c2y_0100301	c3y_0280301b	NA	NA	NA	NA	0.0148	0.0047	0.0162	-0.0041	2.38235	-0.602941	NA	64063	43650	36778
c2y_0100301	c3y_0280501b	-0.4165	0.4443	-0.9376	0.3485	0.0148	0.0047	0.0162	0.0089	2.38235	1.27143	0.0266152126718393	64063	43650	36778
c2y_0100301	c3y_0280601b	-0.7334	0.6862	-1.0688	0.2852	0.0191	0.0047	0.0162	0.0065	2.38235	0.866667	0.0353905051749412	64063	43650	36778
c2y_0100301	c3y_0280901b	NA	NA	NA	NA	0.0137	0.005	0.0162	-0.0038	2.38235	-0.520548	NA	64063	70975	60320
c2y_0100301	c3y_0290001	0.2663	0.3534	0.7535	0.4511	-0.0044	0.0052	0.0162	0.0146	2.38235	2.08571	-0.0089834958184603	64063	65903	60193
c2y_0100301	c3y_0300001	-0.4398	0.3737	-1.1768	0.2393	0.0063	0.0044	0.0162	0.0111	2.38235	1.68182	0.012876429413641	64063	65855	60150
c2y_0100301	c3y_0300002	-0.3339	0.3675	-0.9085	0.3636	0.0168	0.005	0.0162	0.0142	2.38235	1.97222	0.0235705487920215	64063	65793	60100
c2y_0100301	c3y_0300101	0.1845	0.2831	0.6517	0.5146	0.0072	0.005	0.0162	0.0207	2.38235	3.04412	0.00448421357549003	64063	65761	60067
c2y_0100301	c3y_0300201	-0.1646	0.2859	-0.5756	0.5649	0.0151	0.0047	0.0162	0.0152	2.38235	2.23529	0.0192026499959864	64063	65733	60048
c2y_0100301	c3y_0310001	0.275	0.3836	0.7169	0.4734	-0.0093	0.0047	0.0162	0.0107	2.38235	1.78333	-0.0138520795882702	64063	65818	60118
c2y_0100301	c3y_0320001	-0.1869	0.5364	-0.3485	0.7275	0.0135	0.0049	0.0162	0.0059	2.38235	0.893939	0.016587854260991	64063	65865	60158
c2y_0100301	c3y_0330001	-0.2925	0.4573	-0.6397	0.5224	-0.0174	0.005	0.0162	0.0077	2.38235	1.22222	-0.0156712922671852	64063	66144	60406
c2y_0100301	c3y_0350001	0.2143	0.3758	0.5702	0.5686	0.0064	0.0052	0.0162	0.0107	2.38235	1.62121	0.00410042102665849	64063	66813	60977
c2y_0100301	c3y_0420001	-0.5707	0.6583	-0.8669	0.386	0.0067	0.0051	0.0162	0.005	2.38235	0.78125	0.0124571189293943	64063	66813	60977
c2y_0100301	c3y_0430001	-0.1865	0.1952	-0.9557	0.3392	0.0086	0.0051	0.0162	0.0375	2.38235	5.13699	0.0142141879491682	64063	66696	60872
c2y_0100301	c3y_0450001	-0.4186	0.2088	-2.0042	0.0451	-0.0034	0.0046	0.0162	0.0413	2.38235	5.36364	0.00739279712735297	64063	66813	60977
c2y_0100301	c3y_0460101	-0.1268	0.2139	-0.5926	0.5535	-0.023	0.0055	0.0162	0.0315	2.38235	3.98734	-0.0223531289417176	64063	66776	60944
c2y_0100301	c3y_0460401	NA	NA	NA	NA	NA	NA	0.0162	0.0015	2.38235	0.227273	NA	64063	66813	60977
c2y_0100301	c3y_0490001	NA	NA	NA	NA	0.0068	0.0048	0.0162	-0.0032	2.38235	-0.52459	NA	64063	66813	60977
c2y_0100301	c3y_0500001	NA	NA	NA	NA	NA	NA	0.0162	0.0013	2.38235	0.203125	NA	64063	66813	60977
c2y_0100301	c3y_0510001	NA	NA	NA	NA	0.0169	0.0048	0.0162	-0.0015	2.38235	-0.234375	NA	64063	66813	60977
c2y_0100301	c3y_0510002	0.2908	0.3642	0.7986	0.4245	0.0134	0.0053	0.0162	0.0094	2.38235	1.44615	0.0113726348680818	64063	62712	57328
c2y_0100301	c3y_0510003	NA	NA	NA	NA	0.007	0.0056	0.0162	-0.0024	2.38235	-0.358209	NA	64063	66813	60977
c2y_0100301	c3y_0510004	0.5291	0.3208	1.6491	0.0991	0.0193	0.0051	0.0162	0.0182	2.38235	2.8	0.0118256721124087	64063	66813	60977
c2y_0100301	c3y_0520001	-0.4526	0.4849	-0.9335	0.3505	-0.0193	0.0053	0.0162	0.0072	2.38235	1.01408	-0.0160067537084804	64063	66813	60977
c2y_0100301	c3y_0520101	-0.0191	0.4025	-0.0476	0.9621	0.0083	0.0052	0.0162	0.0076	2.38235	1.11765	0.00922707196559716	64063	66813	60977
c2y_0100301	c3y_0520201	NA	NA	NA	NA	7e-04	0.0048	0.0162	-0.0021	2.38235	-0.318182	NA	64063	66813	60977
c2y_0100301	c3y_0530001	0.4222	0.3777	1.1178	0.2637	-0.017	0.0054	0.0162	0.01	2.38235	1.36986	-0.0239269589182605	64063	66813	60977
c2y_0100301	c3y_0530002	-0.3313	0.2945	-1.1248	0.2607	0.0209	0.0052	0.0162	0.0168	2.38235	2.33333	0.0283575122078654	64063	66813	60977
c2y_0100301	c3y_0530003	NA	NA	NA	NA	0.0051	0.0048	0.0162	-0.0034	2.38235	-0.576271	NA	64063	66813	60977
c2y_0100301	c3y_0530004	NA	NA	NA	NA	0.0177	0.005	0.0162	-0.0013	2.38235	-0.191176	NA	64063	66813	60977
c2y_0100301	c3y_0540001	NA	NA	NA	NA	-0.0026	0.0047	0.0162	-0.006	2.38235	-0.952381	NA	64063	66813	60977
c2y_0100301	c3y_0540002	NA	NA	NA	NA	0.0114	0.0051	0.0162	-0.0151	2.38235	-2.35938	NA	64063	66518	60743
c2y_0100301	c3y_0540003	-0.0766	0.4024	-0.1904	0.849	-0.0011	0.0052	0.0162	0.0086	2.38235	1.22857	-0.000280272785905255	64063	66682	60880
c2y_0100301	c3y_0540004	-0.1051	0.2801	-0.3754	0.7073	-0.0059	0.0054	0.0162	0.0227	2.38235	3.28986	-0.00448164499647175	64063	65376	59568
c2y_0100301	c3y_0550001	0.1009	0.4813	0.2096	0.834	0.0175	0.0045	0.0162	0.0055	2.38235	0.808824	0.0182583835245859	64063	65376	59568
c2y_0100301	c3y_0560001	-0.3678	1.3042	-0.282	0.7779	-0.0182	0.0046	0.0162	0.0019	2.38235	0.287879	-0.0178948020101779	64063	65376	59568
c2y_0100301	c3y_0570001	-0.4291	0.3792	-1.1316	0.2578	-0.009	0.0047	0.0162	0.0135	2.38235	2.01493	-0.00348916698130605	64063	65295	59499
c2y_0100301	c3y_0570002	-0.1926	0.5121	-0.3761	0.7068	-0.0042	0.0048	0.0162	0.0049	2.38235	0.742424	-0.00287741005124983	64063	65376	59568
c2y_0100301	c3y_0570003	1	1.0887	1.1407	0.254	-0.0025	0.0049	0.0162	0.0045	2.38235	0.681818	-0.0134595018248961	64063	65361	59553
c2y_0100301	c3y_0570004	-0.088	0.2936	-0.2997	0.7644	0.01	0.0048	0.0162	0.0158	2.38235	2.32353	0.0124716882381094	64063	65376	59568
c2y_0100301	c3y_0580001	-0.5323	0.4839	-1.1	0.2713	-0.0158	0.0051	0.0162	0.0167	2.38235	1.19286	-0.00855085464095878	64063	65376	59568
c2y_0100301	c3y_0580002	-0.2849	0.3563	-0.7997	0.4239	-0.0117	0.0048	0.0162	0.0096	2.38235	1.35211	-0.00927798970891489	64063	65376	59568
c2y_0100301	c3y_0580003	-0.4743	0.5245	-0.9043	0.3658	-0.0011	0.005	0.0162	0.0062	2.38235	0.911765	0.003598706546611	64063	65376	59568
c2y_0100301	c3y_0580004	-0.3574	0.3408	-1.0488	0.2943	-0.0065	0.0051	0.0162	0.0144	2.38235	1.89474	-0.001627919763376	64063	65376	59568
c2y_0100301	c3y_0590001	-0.3814	0.3743	-1.0189	0.3082	7e-04	0.0048	0.0162	0.0118	2.38235	1.66197	0.00611944499652174	64063	65376	59568
c2y_0100301	c3y_0590002	-0.0113	0.3326	-0.034	0.9729	-0.0057	0.0053	0.0162	0.0108	2.38235	1.61194	-0.00612587716905768	64063	65376	59568
c2y_0100301	c3y_0590003	0.7992	1.2656	0.6315	0.5277	-0.0044	0.0048	0.0162	0.0067	2.38235	0.848101	-0.0132584995226627	64063	65376	59568
c2y_0100301	c3y_0590004	-0.6019	0.6606	-0.9111	0.3622	0.0107	0.0047	0.0162	0.0048	2.38235	0.648649	0.0171123616394892	64063	65376	59568
c2y_0100301	c3y_0590005	0.5009	0.4512	1.1103	0.2669	-0.0033	0.0048	0.0162	0.0082	2.38235	1.28125	-0.00947404780945936	64063	65376	59568
c2y_0100301	c3y_0590006	NA	NA	NA	NA	-8e-04	0.0046	0.0162	-0.0119	2.38235	-2.01695	NA	64063	65376	59568
c2y_0100301	c3y_0590007	-0.2416	0.4048	-0.597	0.5505	-0.0091	0.0049	0.0162	0.0083	2.38235	1.22059	-0.00717287432409014	64063	65376	59568
c2y_0100301	c3y_0600101_1	NA	NA	NA	NA	-0.009	0.0055	0.0162	-0.01	2.38235	-1.5625	NA	64063	53035	46624
c2y_0100301	c3y_0600101_2	NA	NA	NA	NA	NA	NA	0.0162	0.001	2.38235	0.15625	NA	64063	60896	54646
c2y_0100301	c3y_0600101_3	NA	NA	NA	NA	0.0115	0.0048	0.0162	-0.0012	2.38235	-0.181818	NA	64063	61740	57918
c2y_0100301	c3y_0600101_4	NA	NA	NA	NA	-0.0047	0.005	0.0162	-0.0052	2.38235	-0.787879	NA	64063	58965	54011
c2y_0100301	c3y_0600201	-0.3365	0.3925	-0.8573	0.3913	-4e-04	0.0048	0.0162	0.0099	2.38235	1.54688	0.00387752843741658	64063	65376	59568
c2y_0100301	c3y_0600202	NA	NA	NA	NA	0.0113	0.0054	0.0162	-0.0015	2.38235	-0.245902	NA	64063	65376	59568
c2y_0100301	c3y_0600301	NA	NA	NA	NA	0.0084	0.0051	0.0162	-0.004	2.38235	-0.625	NA	64063	62090	56711
c2y_0100301	c3y_0610001	0.4422	0.4527	0.9766	0.3288	0.011	0.0053	0.0162	0.0086	2.38235	1.34375	0.00744059800016339	64063	58660	53655
c2y_0100301	c3y_0611001	0.752	0.5309	1.4165	0.1566	0.004	0.0052	0.0162	0.0081	2.38235	1.15714	-0.00430634492829773	64063	64853	59131
c2y_0100301	c3y_0611101	0.5453	1.0362	0.5262	0.5987	0.0143	0.0051	0.0162	0.0025	2.38235	0.396825	0.0122320720185864	64063	64855	59133
c2y_0100301	c3y_0611201	NA	NA	NA	NA	NA	NA	0.0162	9e-04	2.38235	0.125	NA	64063	64853	59131
c2y_0100301	c3y_0611301	0.4987	0.3288	1.5166	0.1294	0.0012	0.0046	0.0162	0.0124	2.38235	1.96825	-0.00584301909109804	64063	64768	59063
c2y_0100301	c3y_0611401	0.7244	0.6415	1.1292	0.2588	-0.0047	0.0045	0.0162	0.0054	2.38235	0.857143	-0.0120313768768781	64063	64769	59063
c2y_0100301	c3y_0611501	0.9963	1.0362	0.9615	0.3363	-0.0032	0.0054	0.0162	0.0038	2.38235	0.584615	-0.0114213664063483	64063	64768	59063
c2y_0100301	c3y_0611601	NA	NA	NA	NA	0.0065	0.0044	0.0162	-0.0069	2.38235	-1.1129	NA	64063	64926	59193
c2y_0100301	c3y_0620001	-0.1353	0.384	-0.3524	0.7245	0.0103	0.005	0.0162	0.0089	2.38235	1.36923	0.0129777512649406	64063	65376	59568
c2y_0100301	c3y_0620101	-0.017	0.2716	-0.0626	0.9501	9e-04	0.0058	0.0162	0.0235	2.38235	3.4058	0.00133600751265648	64063	65376	59568
c2y_0100301	c3y_0620201	0.4856	0.54	0.8991	0.3686	-0.012	0.0049	0.0162	0.0055	2.38235	0.887097	-0.0178298762453323	64063	65207	59421
c2y_0100301	c3y_0620301	-0.6419	0.3941	-1.6288	0.1033	0.0018	0.005	0.0162	0.0119	2.38235	1.77612	0.0110291887099965	64063	64930	59178
c2y_0100301	c3y_0630001	0.0233	0.2284	0.1021	0.9187	-0.0069	0.0048	0.0162	0.0247	2.38235	3.43056	-0.00858546350127624	64063	58162	53021
c2y_0100301	c3y_0631001	-0.0653	0.3783	-0.1727	0.8629	-0.0108	0.0054	0.0162	0.0118	2.38235	1.61644	-0.0117221646510894	64063	57865	52770
c2y_0100301	c3y_0631101	0.2338	0.3172	0.7372	0.461	-0.0097	0.0049	0.0162	0.0114	2.38235	1.96552	-0.0145619352441692	64063	57966	52854
c2y_0100301	c3y_0631201	0.2893	0.5223	0.5539	0.5796	-0.0032	0.0049	0.0162	0.0059	2.38235	0.951613	-0.00638021440391891	64063	65178	59397
c2y_0100301	c3y_0631401	-0.0886	0.2411	-0.3675	0.7133	0.0091	0.0042	0.0162	0.0221	2.38235	3.25	0.0117942057908001	64063	65276	59490
c2y_0100301	c3y_asq_acomu	-0.1723	0.183	-0.9414	0.3465	0.0105	0.0055	0.0162	0.0538	2.38235	6.725	0.0174603028740129	64063	61214	55916
c2y_0100301	c3y_asq_bgm	-0.1134	0.1705	-0.6654	0.5058	3.167e-05	0.0049	0.0162	0.05	2.38235	5.88235	0.0033751050395914	64063	61213	55913
c2y_0100301	c3y_asq_cfm	-0.1363	0.1834	-0.7434	0.4573	0.0157	0.0047	0.0162	0.0484	2.38235	6.36842	0.022117065547876	64063	61215	55916
c2y_0100301	c3y_asq_dproblem	-0.1509	0.1738	-0.8684	0.3852	0.0074	0.0053	0.0162	0.0531	2.38235	6.39759	0.0131854042966749	64063	61062	55760
c2y_0100301	c3y_asq_epersonal	-0.1404	0.1781	-0.7882	0.4306	1e-04	0.0058	0.0162	0.0544	2.38235	6.55422	0.00443691934923893	64063	61862	56464
c2y_0100301	c3y_asq_total	-0.154	0.1698	-0.907	0.3644	0.009	0.0054	0.0162	0.0674	2.38235	8.53165	0.0155368637417986	64063	71026	61990
c2y_0100301	c3y_bed_time	-0.2128	0.2216	-0.9603	0.3369	0.0139	0.0052	0.0162	0.0309	2.38235	4.29167	0.0202004394359285	64063	69297	61895
c2y_0100301	c3y_bmi	0.07	0.0951	0.7363	0.4616	-0.0168	0.0058	0.0162	0.2654	2.38235	15.7976	-0.0266781774975949	64063	69260	61862
c2y_0100301	c3y_nap_count	0.4249	0.2818	1.5079	0.1316	-0.0051	0.0054	0.0162	0.0206	2.38235	3.12121	-0.0134937250138407	64063	69461	62044
c2y_0100301	c3y_night_wake_up_count	-0.3921	0.2896	-1.3539	0.1758	-0.0018	0.0048	0.0162	0.0214	2.38235	2.77922	0.00546614694127893	64063	69328	61921
c2y_0100301	c3y_sleep_time_day	-0.1309	0.2374	-0.5516	0.5812	-8e-04	0.005	0.0162	0.0233	2.38235	3.32857	0.00168460737339144	64063	61849	56464
c2y_0100301	c3y_sleep_time_night	0.1706	0.2018	0.8454	0.3979	-0.0124	0.0051	0.0162	0.0351	2.38235	4.94366	-0.0183635152189937	64063	61849	56464
c2y_0100301	c3y_total_sleep_time	0.1062	0.3377	0.3143	0.7533	-0.0096	0.0051	0.0162	0.0118	2.38235	1.84375	-0.0123432779198627	64063	61849	56464
c2y_0100301	c3y_wake_up_time	0.0752	0.1332	0.5648	0.5722	0.0037	0.0053	0.0162	0.0777	2.38235	9.03488	0.00138262773154773	64063	69223	61830
c2y_0100301	c4y_0010101	-0.4135	0.412	-1.0034	0.3157	-0.0032	0.0049	0.0162	0.0097	2.38235	1.34722	0.00171578310857448	64063	64843	59098
c2y_0100301	c4y_0010201	NA	NA	NA	NA	NA	NA	0.0162	0.0012	2.38235	0.179104	NA	64063	65154	59379
c2y_0100301	c4y_0010301	0.389	0.3671	1.0596	0.2893	-0.0135	0.0051	0.0162	0.0124	2.38235	1.74648	-0.0204954832847683	64063	65148	59374
c2y_0100301	c4y_0030002	-0.1932	0.0859	-2.2495	0.0245	-0.0174	0.0061	0.0162	0.3831	2.38235	15.324	-0.00474705625618591	64063	65244	59462
c2y_0100301	c4y_0042101	0.1136	0.1892	0.6005	0.5482	0.0038	0.0049	0.0162	0.0484	2.38235	5.31868	0.00098974864947581	64063	65026	59262
c2y_0100301	c4y_0042102b	0.1275	0.188	0.6784	0.4975	0.0044	0.0048	0.0162	0.0495	2.38235	5.625	0.00135277813008101	64063	70975	60320
c2y_0100301	c4y_0051001	0.6575	0.2817	2.3337	0.0196	0.0572	0.0055	0.0162	0.0331	2.38235	3.48421	0.0502524350136169	64063	61135	55726
c2y_0100301	c4y_0051101	1	0.199	5.1044	3.3181e-07	0.3537	0.0051	0.0162	0.0364	2.38235	4.33333	0.370790954453906	64063	64861	59114
c2y_0100301	c4y_0051201	1	0.2369	4.6053	4.1186e-06	0.1201	0.0057	0.0162	0.0432	2.38235	4.45361	0.105136665731769	64063	64952	59198
c2y_0100301	c4y_0051301	-0.3275	0.5032	-0.6508	0.5152	0.0428	0.0055	0.0162	0.0069	2.38235	1.01471	0.05071465198655	64063	64868	59124
c2y_0100301	c4y_0051401	0.2552	0.3935	0.6484	0.5167	0.0528	0.0051	0.0162	0.0091	2.38235	1.3	0.0552377894474676	64063	64712	58983
c2y_0100301	c4y_0051501	0.5002	0.33	1.5156	0.1296	0.0427	0.005	0.0162	0.0178	2.38235	2.25316	0.038634155837447	64063	65112	59344
c2y_0100301	c4y_0053801	-0.2631	0.3786	-0.6949	0.4871	-7e-04	0.0051	0.0162	0.0116	2.38235	1.78462	0.0028845879036572	64063	65052	59288
c2y_0100301	c4y_0053901	0.079	0.4472	0.1766	0.8598	0.0038	0.0048	0.0162	0.0078	2.38235	1.16418	0.00332749693282439	64063	63800	58181
c2y_0100301	c4y_0054001	-0.1833	0.448	-0.409	0.6825	0.0239	0.0046	0.0162	0.0061	2.38235	0.953125	0.0285493475581256	64063	63051	57518
c2y_0100301	c4y_0054401	-0.4995	1.2051	-0.4145	0.6785	0.0055	0.0051	0.0162	0.0025	2.38235	0.378788	0.00925013649872438	64063	65164	59379
c2y_0100301	c4y_0055701	0.0718	0.2756	0.2607	0.7943	0.0064	0.005	0.0162	0.0227	2.38235	3.06757	0.00569797726141508	64063	65163	59378
c2y_0100301	c4y_0056001	0.2485	0.578	0.4299	0.6673	0.0027	0.005	0.0162	0.0039	2.38235	0.629032	0.000972409677951949	64063	65161	59379
c2y_0100301	c4y_0056101	0.2077	0.3114	0.6671	0.5047	-8e-04	0.0052	0.0162	0.0125	2.38235	2.19298	-0.00388486268072857	64063	64642	58938
c2y_0100301	c4y_0056301	0.4039	0.3646	1.1077	0.268	-0.0081	0.0051	0.0162	0.0099	2.38235	1.43478	-0.0141099850651338	64063	65201	59416
c2y_0100301	c4y_0056401	-0.1372	0.496	-0.2765	0.7821	0.0095	0.0049	0.0162	0.0059	2.38235	0.880597	0.0119503322749018	64063	63328	57756
c2y_0100301	c4y_0060101	-1	1.1046	-0.9664	0.3338	0.0276	0.005	0.0162	0.0046	2.38235	0.657143	0.0397145313705061	64063	64852	59131
c2y_0100301	c4y_0060201	NA	NA	NA	NA	0.0177	0.0046	0.0162	-4.8573e-05	2.38235	-0.00703957	NA	64063	65500	59347
c2y_0100301	c4y_0060301b	-0.9264	2.3849	-0.3885	0.6977	-6e-04	0.0045	0.0162	0.0017	2.38235	0.261538	0.00422884705921652	64063	70975	60320
c2y_0100301	c4y_0070001_3	1	0.2727	3.6926	2e-04	0.3708	0.0054	0.0162	0.0123	2.38235	1.5375	0.412252175857856	64063	59497	54429
c2y_0100301	c4y_0070101	0.9541	0.1797	5.3083	1.1064e-07	0.3624	0.0051	0.0162	0.0342	2.38235	4.5	0.381562126539079	64063	65121	59351
c2y_0100301	c4y_0070201	0.9308	0.1696	5.4875	4.0767e-08	0.4794	0.0055	0.0162	0.0232	2.38235	3.13514	0.515125263343329	64063	65546	59396
c2y_0100301	c4y_0070301	0.9058	0.1928	4.6993	2.6105e-06	0.4817	0.0055	0.0162	0.0171	2.38235	2.28	0.51741881493257	64063	65210	59430
c2y_0100301	c4y_0070501_3	1	2.0337	0.8067	0.4199	0.1127	0.0047	0.0162	0.0028	2.38235	0.444444	0.118543349482607	64063	76319	61343
c2y_0100301	c4y_0070601	1	0.286	3.6304	3e-04	0.171	0.0048	0.0162	0.0223	2.38235	3.32836	0.170622842315727	64063	65155	59056
c2y_0100301	c4y_0070701	1	0.6053	2.2538	0.0242	0.1774	0.0045	0.0162	0.0086	2.38235	1.26471	0.180616745684256	64063	64932	58832
c2y_0100301	c4y_0070801	NA	NA	NA	NA	0.1786	0.0049	0.0162	-9e-04	2.38235	-0.136364	NA	64063	65161	59058
c2y_0100301	c4y_0073501_2	-0.18	0.2376	-0.7577	0.4486	0.0095	0.0048	0.0162	0.0278	2.38235	3.97143	0.014785604130811	64063	60884	55761
c2y_0100301	c4y_0073501_3	NA	NA	NA	NA	0.0515	0.005	0.0162	-0.0024	2.38235	-0.347826	NA	64063	60838	55717
c2y_0100301	c4y_0074001_2	0.022	0.4035	0.0544	0.9566	0.0636	0.0052	0.0162	0.0094	2.38235	1.25333	0.0719192280687282	64063	60809	55698
c2y_0100301	c4y_0075001_2	0.7565	1.6574	0.4564	0.6481	0.0291	0.0051	0.0162	0.0023	2.38235	0.315068	0.0283066832735691	64063	60590	55508
c2y_0100301	c4y_0075001_3	NA	NA	NA	NA	NA	NA	0.0162	0.0017	2.38235	0.257576	NA	64063	60807	55696
c2y_0100301	c4y_0075501_2	0.5476	2.9116	0.1881	0.8508	0.0204	0.0052	0.0162	0.0019	2.38235	0.253333	0.0203665561835255	64063	58807	53925
c2y_0100301	c4y_0075501_3	0.2858	0.4236	0.6746	0.4999	0.0271	0.0054	0.0162	0.008	2.38235	1.17647	0.0278781342953807	64063	59039	54122
c2y_0100301	c4y_0077001	0.5283	0.3046	1.7341	0.0829	0.1722	0.0048	0.0162	0.0128	2.38235	1.72973	0.182973490252777	64063	65517	59364
c2y_0100301	c4y_0077101	0.9494	0.7082	1.3405	0.1801	0.1876	0.005	0.0162	0.0048	2.38235	0.761905	0.198120395053657	64063	65763	59570
c2y_0100301	c4y_0077102	0.4328	0.254	1.704	0.0884	0.1064	0.0048	0.0162	0.0182	2.38235	2.84375	0.110400754422815	64063	65763	59570
c2y_0100301	c4y_0080001	-0.0137	0.2825	-0.0484	0.9614	-0.0042	0.0053	0.0162	0.0192	2.38235	2.59459	-0.00441281151397834	64063	65763	59570
c2y_0100301	c4y_0081001	-0.1552	0.2412	-0.6434	0.52	0.0134	0.0048	0.0162	0.0209	2.38235	2.98571	0.0177863833910937	64063	65763	59570
c2y_0100301	c4y_0090001	-0.2545	0.3922	-0.649	0.5163	-0.0084	0.0046	0.0162	0.0092	2.38235	1.31429	-0.00612345523401994	64063	65763	59570
c2y_0100301	c4y_0091001	NA	NA	NA	NA	-0.0103	0.0049	0.0162	-0.0042	2.38235	-0.494118	NA	64063	65763	59570
c2y_0100301	c4y_0100001	0.3547	0.528	0.6717	0.5018	0.0054	0.0056	0.0162	0.0062	2.38235	0.775	0.00235545262267931	64063	65763	59570
c2y_0100301	c4y_0110001	-0.043	0.1988	-0.2161	0.8289	-0.011	0.0048	0.0162	0.0425	2.38235	5.66667	-0.0111866279374547	64063	65763	59570
c2y_0100301	c4y_0120001	-0.1281	0.1603	-0.7991	0.4242	0.0011	0.0054	0.0162	0.0673	2.38235	6.23148	0.00566682466774457	64063	65763	59570
c2y_0100301	c4y_0130001	0.1026	0.1616	0.6351	0.5253	-0.0071	0.0049	0.0162	0.0658	2.38235	6.38835	-0.0115637706848449	64063	65763	59570
c2y_0100301	c4y_0130102	NA	NA	NA	NA	NA	NA	0.0162	6e-04	2.38235	0.0909091	NA	64063	65763	59570
c2y_0100301	c4y_0130103	-0.344	0.3189	-1.0787	0.2807	0.0034	0.0055	0.0162	0.0159	2.38235	2.09211	0.00937608297878246	64063	65763	59570
c2y_0100301	c4y_0130104	0.1559	0.1806	0.8631	0.3881	-0.008	0.0051	0.0162	0.0529	2.38235	5.75	-0.0137583981422563	64063	65763	59570
c2y_0100301	c4y_0130105	-0.19	0.3655	-0.5199	0.6031	-0.0112	0.0045	0.0162	0.0078	2.38235	1.18182	-0.010190095774624	64063	65763	59570
c2y_0100301	c4y_0140001	0.1505	0.2339	0.6434	0.5199	-0.0062	0.0051	0.0162	0.0294	2.38235	3.45882	-0.0102744914635473	64063	65763	59570
c2y_0100301	c4y_0150001	0.5511	0.1803	3.057	0.0022	0.0593	0.0057	0.0162	0.061	2.38235	6.0396	0.0493875663406469	64063	65347	59217
c2y_0100301	c4y_0160001	0.7411	0.2301	3.2211	0.0013	0.0688	0.0057	0.0162	0.0459	2.38235	4.25	0.0566606714362284	64063	65479	59331
c2y_0100301	c4y_0160101	0.683	0.2111	3.2348	0.0012	0.0704	0.0061	0.0162	0.0605	2.38235	4.80159	0.0575470335639036	64063	65763	59570
c2y_0100301	c4y_0160201	0.5499	0.2485	2.2129	0.0269	0.0554	0.005	0.0162	0.0354	2.38235	3.33962	0.0484473396266501	64063	65763	59570
c2y_0100301	c4y_0160301	0.0428	0.6187	0.0692	0.9448	0.0342	0.0046	0.0162	0.004	2.38235	0.449438	0.0372971675788926	64063	65763	59570
c2y_0100301	c4y_0170001	0.5058	0.2356	2.1465	0.0318	0.0652	0.0055	0.0162	0.0358	2.38235	3.69072	0.060435320032206	64063	65763	59570
c2y_0100301	c4y_0180001	0.6971	0.5765	1.2091	0.2266	0.0447	0.0046	0.0162	0.0066	2.38235	0.942857	0.0419759445432927	64063	65763	59570
c2y_0100301	c4y_0190001	NA	NA	NA	NA	NA	NA	0.0162	-1e-04	2.38235	-0.0140845	NA	64063	65763	59570
c2y_0100301	c4y_0200001	0.95	0.2085	4.5566	5.198e-06	0.1334	0.0054	0.0162	0.0431	2.38235	4.14423	0.123936156385306	64063	65763	59570
c2y_0100301	c4y_0210001	1	0.2248	4.4697	7.8313e-06	0.1259	0.0056	0.0162	0.0417	2.38235	4.04854	0.114388368750895	64063	65763	59570
c2y_0100301	c4y_0210101	0.9414	0.1994	4.7206	2.3521e-06	0.1343	0.0055	0.0162	0.0518	2.38235	4.7963	0.123274011727153	64063	65763	59570
c2y_0100301	c4y_0210401	1	0.3587	3.0481	0.0023	0.0894	0.0053	0.0162	0.0183	2.38235	2.17857	0.0799634214623623	64063	65763	59570
c2y_0100301	c4y_0220001	0.8497	0.1736	4.896	9.7821e-07	0.152	0.0057	0.0162	0.0566	2.38235	5.44231	0.145205845066435	64063	65763	59570
c2y_0100301	c4y_0230001	0.8696	0.2045	4.2526	2.1131e-05	0.0903	0.0055	0.0162	0.06	2.38235	5.45455	0.0741219042514814	64063	65763	59570
c2y_0100301	c4y_0240001	1	1.0162	1.0359	0.3002	0.052	0.0048	0.0162	0.0051	2.38235	0.607143	0.0475982558007496	64063	65763	59570
c2y_0100301	c4y_0250001	1	1.3886	0.9083	0.3637	0.0503	0.0046	0.0162	0.0038	2.38235	0.493506	0.0453659910726864	64063	65763	59570
c2y_0100301	c4y_0250101	1	1.2632	1.0127	0.3112	0.0498	0.0044	0.0162	0.0043	2.38235	0.551282	0.0440376911862823	64063	65763	59570
c2y_0100301	c4y_0250201	NA	NA	NA	NA	0.0089	0.0053	0.0162	-0.0038	2.38235	-0.575758	NA	64063	65763	59570
c2y_0100301	c4y_0250202	0.7262	0.6012	1.2079	0.2271	0.0187	0.005	0.0162	0.0067	2.38235	0.971014	0.012958293119026	64063	65763	59570
c2y_0100301	c4y_0250203	1	1.225	1.0694	0.2849	0.0389	0.0047	0.0162	0.0045	2.38235	0.625	0.0316180021934918	64063	65460	59307
c2y_0100301	c4y_0250204	0.8599	0.6309	1.3629	0.1729	0.0487	0.0048	0.0162	0.0071	2.38235	1.01429	0.0446198233000583	64063	65098	58981
c2y_0100301	c4y_0250205	1	3.8139	0.481	0.6305	0.0329	0.0049	0.0162	0.0022	2.38235	0.333333	0.0251271871043212	64063	65763	59570
c2y_0100301	c4y_0250206	NA	NA	NA	NA	0.0291	0.0048	0.0162	-0.0072	2.38235	-1.10769	NA	64063	65763	59570
c2y_0100301	c4y_0250207	0.7144	0.6056	1.1797	0.2381	0.0267	0.0047	0.0162	0.0055	2.38235	0.785714	0.0225943575580722	64063	65763	59570
c2y_0100301	c4y_0250208	1	0.5221	2.3432	0.0191	0.035	0.0048	0.0162	0.0108	2.38235	1.52113	0.0222542820149755	64063	65763	59570
c2y_0100301	c4y_0250209	1	1.289	0.8786	0.3796	0.0442	0.0055	0.0162	0.0037	2.38235	0.552239	0.0397890583147371	64063	65763	59570
c2y_0100301	c4y_0250210	0.5734	1.2968	0.4422	0.6583	0.0506	0.0053	0.0162	0.0021	2.38235	0.333333	0.0522688481223951	64063	65763	59570
c2y_0100301	c4y_0250211	NA	NA	NA	NA	0.0305	0.005	0.0162	-0.0076	2.38235	-1.15152	NA	64063	65763	59570
c2y_0100301	c4y_0250212	NA	NA	NA	NA	0.0149	0.0048	0.0162	-0.0094	2.38235	-1.36232	NA	64063	65763	59570
c2y_0100301	c4y_0260001	1	0.5526	2.0559	0.0398	0.0511	0.0046	0.0162	0.0102	2.38235	1.36	0.0416253799197597	64063	65763	59570
c2y_0100301	c4y_0270001	-0.1579	0.2323	-0.6798	0.4967	0.0086	0.0049	0.0162	0.031	2.38235	4.13333	0.0132214623372238	64063	65763	59570
c2y_0100301	c4y_0280001	-0.4158	0.2794	-1.4881	0.1367	0.0142	0.0051	0.0162	0.0216	2.38235	3.27273	0.0236983139055095	64063	65763	59570
c2y_0100301	c4y_0290001	-0.065	0.1441	-0.4513	0.6518	-0.0201	0.0053	0.0162	0.0941	2.38235	9.50505	-0.0205429464645522	64063	65550	59391
c2y_0100301	c4y_0300101	-0.1615	0.2408	-0.6704	0.5026	0.0063	0.0046	0.0162	0.0224	2.38235	3.29412	0.0101366425375175	64063	65763	59570
c2y_0100301	c4y_0300201	-0.5796	0.4408	-1.3149	0.1885	0.0062	0.0048	0.0162	0.0102	2.38235	1.39726	0.0143961199936651	64063	65763	59570
c2y_0100301	c4y_0300301	-0.0219	0.2496	-0.0877	0.9301	0.0144	0.005	0.0162	0.023	2.38235	3.15068	0.0164351899874317	64063	65763	59570
c2y_0100301	c4y_0300401	-0.0802	0.257	-0.3121	0.755	0.0076	0.0051	0.0162	0.021	2.38235	3	0.00994521523206793	64063	65763	59570
c2y_0100301	c4y_0300501	0.125	0.2646	0.4723	0.6367	0.0011	0.0053	0.0162	0.0208	2.38235	3.05882	-0.00110196943310525	64063	63210	57708
c2y_0100301	c4y_0300601	0.4925	0.2729	1.8046	0.0711	0.0083	0.0053	0.0162	0.0234	2.38235	3.34286	-0.000445307612573936	64063	63210	57708
c2y_0100301	c4y_0310101	-0.0591	0.2767	-0.2135	0.8309	0.0256	0.0051	0.0162	0.0242	2.38235	3.36111	0.0300058672013389	64063	63210	57708
c2y_0100301	c4y_0310201	0.1092	0.2322	0.4703	0.6381	0.0122	0.0049	0.0162	0.0318	2.38235	4.24	0.011492418064572	64063	60769	55584
c2y_0100301	c4y_0310301	0.0233	0.3268	0.0714	0.9431	0.0136	0.0048	0.0162	0.0176	2.38235	2.14634	0.0149165788397569	64063	62609	57200
c2y_0100301	c4y_0310401b	NA	NA	NA	NA	0.0028	0.0045	0.0162	-0.0049	2.38235	-0.544444	NA	64063	73767	62638
c2y_0100301	c4y_0310501	-0.4555	0.5042	-0.9034	0.3663	0.0204	0.0049	0.0162	0.0093	2.38235	1	0.0287255829182677	64063	61586	56279
c2y_0100301	c4y_0310601	-0.672	1.1437	-0.5876	0.5568	0.0169	0.0051	0.0162	0.0044	2.38235	0.473118	0.0304967440795101	64063	36752	33459
c2y_0100301	c4y_0310901b	0.0525	0.3599	0.1458	0.8841	0.0064	0.0049	0.0162	0.0128	2.38235	1.52381	0.00636010609776746	64063	73767	62638
c2y_0100301	c4y_0320001	0.5684	0.4508	1.261	0.2073	0.0067	0.0054	0.0162	0.0102	2.38235	1.36	8.26970328445231e-05	64063	63210	57708
c2y_0100301	c4y_0330001	-0.0696	0.3293	-0.2112	0.8327	0.0132	0.005	0.0162	0.0128	2.38235	1.80282	0.0157884935120572	64063	63195	57695
c2y_0100301	c4y_0330002	0.1263	0.3695	0.342	0.7324	0.0112	0.0049	0.0162	0.0097	2.38235	1.12791	0.0109084115127283	64063	63210	57708
c2y_0100301	c4y_0330101	0.5859	0.6434	0.9106	0.3625	0.0113	0.0052	0.0162	0.0055	2.38235	0.723684	0.00700624509946579	64063	63210	57708
c2y_0100301	c4y_0330201	-0.1743	0.2656	-0.6562	0.5117	0.0061	0.0051	0.0162	0.0201	2.38235	2.61039	0.0100542564789824	64063	63210	57708
c2y_0100301	c4y_0340001	0.0297	0.5581	0.0532	0.9575	-0.0139	0.0048	0.0162	0.0055	2.38235	0.774648	-0.0157794222340138	64063	63210	57708
c2y_0100301	c4y_0350001	0.2708	0.3907	0.6932	0.4882	0.0155	0.0049	0.0162	0.0112	2.38235	1.67164	0.0149348825327215	64063	54427	49802
c2y_0100301	c4y_0360001	-0.7565	1.4951	-0.506	0.6129	-0.0235	0.0048	0.0162	0.0024	2.38235	0.32	-0.0213960673562629	64063	63210	57708
c2y_0100301	c4y_0380001	0.129	0.3818	0.3379	0.7355	0.0081	0.0054	0.0162	0.0126	2.38235	1.7027	0.00719248772994027	64063	63210	57708
c2y_0100301	c4y_0450001	-0.761	0.4451	-1.7096	0.0873	0.0031	0.0052	0.0162	0.0126	2.38235	1.82609	0.0144996640985968	64063	63210	57708
c2y_0100301	c4y_0460001	-0.4223	0.2988	-1.4136	0.1575	0.0037	0.0052	0.0162	0.0238	2.38235	3.01266	0.0126247559972067	64063	63210	57708
c2y_0100301	c4y_0480001	0.0479	0.1855	0.2581	0.7963	-0.0118	0.0052	0.0162	0.0387	2.38235	5.16	-0.0146133996750609	64063	63210	57708
c2y_0100301	c4y_0490001_1	0.3473	0.3739	0.9289	0.353	0.0198	0.0045	0.0162	0.0125	2.38235	1.66667	0.0178100107530155	64063	59039	54128
c2y_0100301	c4y_0490001_2	-0.5919	0.4405	-1.3439	0.179	-0.0229	0.0046	0.0162	0.0097	2.38235	1.34722	-0.0188618544181817	64063	58931	54040
c2y_0100301	c4y_0490001_3	0.4919	2.3959	0.2053	0.8373	0.0047	0.0048	0.0162	0.0014	2.38235	0.208955	0.00302118275237975	64063	59117	54194
c2y_0100301	c4y_0500001	-0.2319	0.2503	-0.9264	0.3542	-0.0094	0.0051	0.0162	0.097	2.38235	1.13984	-0.00124423327902369	64063	63210	57708
c2y_0100301	c4y_0500101	-0.2434	0.1585	-1.5356	0.1246	-0.0101	0.005	0.0162	0.1015	2.38235	1.31818	-0.00134812871704126	64063	63210	57708
c2y_0100301	c4y_asq_acomu	0.0077	0.1819	0.0424	0.9662	-0.0027	0.0054	0.0162	0.058	2.38235	6.59091	-0.00341588969434579	64063	58376	54094
c2y_0100301	c4y_asq_bgm	-0.0526	0.1634	-0.3219	0.7476	-5e-04	0.0045	0.0162	0.0502	2.38235	6.12195	0.000967589371115673	64063	58487	54199
c2y_0100301	c4y_asq_cfm	-0.0752	0.1709	-0.4397	0.6601	0.0071	0.0049	0.0162	0.0527	2.38235	6.3494	0.0105798792205955	64063	58518	54229
c2y_0100301	c4y_asq_dproblem	-0.2576	0.2028	-1.2703	0.204	0.0156	0.0048	0.0162	0.0419	2.38235	5.2375	0.0246560748010343	64063	62765	57424
c2y_0100301	c4y_asq_epersonal	-0.2269	0.2377	-0.9547	0.3398	0.013	0.0052	0.0162	0.0279	2.38235	3.44444	0.0196024325078742	64063	62841	57496
c2y_0100301	c4y_asq_total	-0.1373	0.17	-0.8077	0.4193	0.0088	0.0049	0.0162	0.0553	2.38235	6.28409	0.0140769935952829	64063	69461	62044
c2y_0100301	c4y_bmi	-0.0891	0.0981	-0.908	0.3639	-0.0058	0.0056	0.0162	0.2773	2.38235	16.7048	-0.000327159073373991	64063	69210	61815
c2y_0100301	c6m_0010201_1	0.6172	0.3477	1.7752	0.0759	0.0067	0.0048	0.0162	0.0218	2.38235	1.87931	0.00298088869590678	64063	20259	16620
c2y_0100301	c6m_0010201_2	-0.0657	0.3634	-0.1808	0.8565	0.0024	0.0054	0.0162	0.016	2.38235	1.64948	0.00636245481725948	64063	20259	16620
c2y_0100301	c6m_0010201_3	-0.7367	1.0711	-0.6878	0.4916	9e-04	0.0047	0.0162	0.0042	2.38235	0.466667	0.00811049600487783	64063	20259	16620
c2y_0100301	c6m_0010201_5	-0.363	0.2695	-1.347	0.178	-0.0051	0.0052	0.0162	0.0312	2.38235	2.88889	-0.00296419650684896	64063	20259	16620
c2y_0100301	c6m_0020001_1	0.1964	0.3209	0.612	0.5405	0.0515	0.0057	0.0162	0.0142	2.38235	1.97222	0.110330300708765	64063	20259	16620
c2y_0100301	c6m_0020001_2	0.1334	0.6702	0.1991	0.8422	-0.0183	0.0054	0.0162	0.0029	2.38235	0.467742	-0.040973871123179	64063	20259	16620
c2y_0100301	c6m_0020001_3	-0.3453	0.339	-1.0184	0.3085	-0.0443	0.0051	0.0162	0.0132	2.38235	1.97015	-0.0923377286353053	64063	20256	16618
c2y_0100301	c6m_0040108b	NA	NA	NA	NA	-0.0114	0.0053	0.0162	-0.0074	2.38235	-0.795699	NA	64063	79056	63508
c2y_0100301	c6m_0040109b	NA	NA	NA	NA	NA	NA	0.0162	3e-04	2.38235	0.0333333	NA	64063	77807	63407
c2y_0100301	c6m_0040110b	-0.1047	0.2828	-0.3701	0.7113	-0.0079	0.0051	0.0162	0.0225	2.38235	2.29592	-0.00693159854543723	64063	77807	63407
c2y_0100301	c6m_0040111b	0.2305	0.6158	0.3743	0.7082	-0.0111	0.0051	0.0162	0.0059	2.38235	0.641304	-0.0147763997796941	64063	77807	63407
c2y_0100301	c6m_0070103_checked	-0.1403	0.104	-1.3486	0.1775	-0.0027	0.0055	0.0162	0.2189	2.38235	12.3672	0.00602052062041685	64063	57999	53484
c2y_0100301	c6m_0090001b	0.7989	0.9319	0.8572	0.3913	-0.0048	0.0052	0.0162	0.0033	2.38235	0.611111	-0.0112871350238591	64063	78115	63640
c2y_0100301	c6m_0170001_1	-0.623	0.5754	-1.0827	0.2789	0.0094	0.0048	0.0162	0.0062	2.38235	1.05085	0.0175316089326124	64063	71680	57431
c2y_0100301	c6m_0170001_2	0.4807	0.4182	1.1494	0.2504	-0.0091	0.0049	0.0162	0.0098	2.38235	1.66102	-0.0170731282656558	64063	70976	56847
c2y_0100301	c6m_0180001_1	-0.0798	0.1676	-0.4763	0.6339	-0.0026	0.0045	0.0162	0.0403	2.38235	5.30263	-0.00105930168837568	64063	71664	57416
c2y_0100301	c6m_0180001_2	-0.0657	0.2649	-0.248	0.8042	-8e-04	0.0046	0.0162	0.0164	2.38235	2.44776	0.000123817883427054	64063	70960	56832
c2y_0100301	c6m_0180001_3	0.1915	0.2357	0.8124	0.4166	0.0093	0.0052	0.0162	0.0213	2.38235	3.13235	0.00755995916232179	64063	71655	57410
c2y_0100301	c6m_0220001_1	-0.5269	0.6153	-0.8563	0.3918	0.0204	0.0052	0.0162	0.0043	2.38235	0.796296	0.0288971758394418	64063	70951	56826
c2y_0100301	c6m_0380001_1	-0.2847	0.6715	-0.424	0.6715	0.0012	0.005	0.0162	0.003	2.38235	0.566038	0.00343394288125928	64063	71659	57413
c2y_0100301	c6m_asq_acomu	-0.0844	0.2134	-0.3957	0.6923	-0.0042	0.005	0.0162	0.028	2.38235	4	-0.00295038113685258	64063	61862	56464
c2y_0100301	c6m_asq_bgm	-0.3069	0.1592	-1.9273	0.0539	-0.0125	0.0052	0.0162	0.0818	2.38235	10.9067	-0.00290867636319906	64063	61862	56464
c2y_0100301	c6m_asq_cfm	-0.3403	0.1994	-1.7066	0.0879	-0.015	0.0053	0.0162	0.0476	2.38235	6.18182	-0.00751467839292205	64063	61862	56464
c2y_0100301	c6m_asq_dproblem	-0.3726	0.1908	-1.9523	0.0509	0.001	0.0052	0.0162	0.0617	2.38235	7.81013	0.0134439830106025	64063	59247	54195
c2y_0100301	c6m_asq_epersonal	-0.3371	0.1644	-2.0511	0.0403	0.0063	0.0051	0.0162	0.0796	2.38235	9.82716	0.0201027569925303	64063	61862	56464
c2y_0100301	c6m_asq_total	-0.3277	0.1707	-1.9199	0.0549	-0.0082	0.0052	0.0162	0.0766	2.38235	9.34146	0.00274158615069994	64063	70924	61891
c2y_0100301	c6m_bed_time	-0.3485	0.2846	-1.2245	0.2208	-7e-04	0.0051	0.0162	0.0177	2.38235	2.85484	0.00526467869760595	64063	67753	63536
c2y_0100301	c6m_bmi	0.0408	0.088	0.4643	0.6425	-0.0155	0.0058	0.0162	0.2613	2.38235	18.2727	-0.0226826684809613	64063	69328	61921
c2y_0100301	c6m_nap_count	-0.4277	0.2636	-1.6223	0.1047	0.01	0.0053	0.0162	0.0172	2.38235	3.07143	0.0182117766786507	64063	69261	61859
c2y_0100301	c6m_night_wake_up_count	0.2273	0.2671	0.8508	0.3949	0.0119	0.0052	0.0162	0.0195	2.38235	3.36207	0.00893824253553241	64063	69210	61815
c2y_0100301	c6m_sleep_time_day	-0.1689	0.258	-0.6546	0.5127	-0.0042	0.0053	0.0162	0.0205	2.38235	3.53448	-0.00147305629269329	64063	69212	61819
c2y_0100301	c6m_sleep_time_night	-0.2577	0.2725	-0.9459	0.3442	-0.0055	0.0051	0.0162	0.0187	2.38235	2.92188	-0.00146241497103025	64063	69260	61862
c2y_0100301	c6m_total_sleep_time	-0.3944	0.331	-1.1913	0.2335	-0.0094	0.0055	0.0162	0.0138	2.38235	2.3	-0.00429023568115343	64063	69258	61853
c2y_0100301	c6m_wake_up_time	-0.1132	0.1898	-0.5965	0.5508	6e-04	0.0056	0.0162	0.0394	2.38235	5.9697	0.00358212628706459	64063	67701	63488
c2y_0100301	c_hospital_kikan	-0.1127	0.2851	-0.3954	0.6925	3e-04	0.0051	0.0162	0.0146	2.38235	2.51724	0.00209816221841491	64063	59091	55494
c2y_0100301	c_tshfpb_010	-0.0104	0.1354	-0.0765	0.9391	-0.0097	0.0055	0.0162	0.1406	2.38235	6.63208	-0.0110929174598963	64063	63210	57708
c2y_0100301	cd	-0.052	0.1372	-0.3788	0.7048	-0.0114	0.0048	0.0162	0.072	2.38235	6	-0.011448399899008	64063	61796	56413
c2y_0100301	childcare_facility_daycare_time_3y	0.0071	0.5162	0.0138	0.989	-0.0047	0.0051	0.0162	0.0083	2.38235	0.783019	-0.00499834623701882	64063	68351	64063
c2y_0100301	childcare_facility_daycare_time_4y	NA	NA	NA	NA	NA	NA	0.0162	5e-04	2.38235	0.0694444	NA	64063	64763	59059
c2y_0100301	childcare_facility_starting_age	-0.4241	0.4604	-0.9213	0.3569	0.0021	0.005	0.0162	0.0107	2.38235	0.972727	0.0080328027305752	64063	61849	56464
c2y_0100301	constipation_3y	0.2993	0.2362	1.2673	0.2051	-3.021e-05	0.0052	0.0162	0.028	2.38235	3.94366	-0.00655303646855366	64063	61277	56266
c2y_0100301	constipation_4y	-0.1255	0.224	-0.5602	0.5753	0.0119	0.005	0.0162	0.0332	2.38235	4.61111	0.0164415782537723	64063	62924	57568
c2y_0100301	constipation_cum_4y	0.0026	0.1893	0.0136	0.9892	0.0093	0.0052	0.0162	0.0485	2.38235	5.98765	0.0106849049177107	64063	60951	55821
c2y_0100301	constipation_severity_3y	0.0586	0.2028	0.2888	0.7727	2e-04	0.0049	0.0162	0.0363	2.38235	4.65385	-0.00123012977515551	64063	79712	64012
c2y_0100301	constipation_severity_4y	0.0156	0.2161	0.0724	0.9423	0.012	0.005	0.0162	0.0324	2.38235	4.37838	0.018187363929202	64063	40817	33898
c2y_0100301	dr0m_0020701_1	0.5928	0.4108	1.4432	0.149	2e-04	0.0052	0.0162	0.0087	2.38235	1.58182	-0.00690250685646548	64063	62606	57289
c2y_0100301	dr0m_0020701_3	-0.3027	0.3091	-0.9792	0.3275	0.0019	0.005	0.0162	0.0126	2.38235	2.29091	0.00652405483713815	64063	62274	57000
c2y_0100301	dr0m_bmi	-0.0906	0.1194	-0.7586	0.4481	0.018	0.0056	0.0162	0.1436	2.38235	13.0545	0.0258448070833296	64063	69461	62044
c2y_0100301	dr1m_0040501b	0.149	0.3555	0.4191	0.6751	7e-04	0.0049	0.0162	0.009	2.38235	1.8	-0.00102769038706692	64063	79056	63508
c2y_0100301	dr1m_bmi	0.1549	0.1228	1.2619	0.207	0.0049	0.0058	0.0162	0.1023	2.38235	10.7684	-0.00109834644677208	64063	69328	61921
c2y_0100301	egg_allergy_1hy	0.9767	0.1732	5.6393	1.7074e-08	0.5632	0.0057	0.0162	0.0172	2.38235	2.6875	0.59768449097715	64063	69945	62417
c2y_0100301	egg_allergy_2y	1	0.0941	11.7338	8.5551e-32	0.7707	0.0059	0.0162	0.024	2.38235	3.80952	0.821290650757802	64063	69945	62417
c2y_0100301	egg_allergy_3y	0.86	0.1412	6.0892	1.1347e-09	0.4836	0.0048	0.0162	0.0306	2.38235	4.56716	0.511133728801677	64063	70019	62490
c2y_0100301	egg_allergy_4y	0.9652	0.1995	4.8393	1.3028e-06	0.3905	0.0051	0.0162	0.0247	2.38235	3.38356	0.409719677322051	64063	69210	61815
c2y_0100301	egg_allergy_cum_4y	1	0.1141	9.0132	2.002e-19	0.6579	0.0053	0.0162	0.0351	2.38235	4.28049	0.67544698278345	64063	67669	63458
c2y_0100301	egg_allergy_score_until_4yo	1	0.1167	9.3803	6.5793e-21	0.7051	0.0054	0.0162	0.0558	2.38235	5.58	0.752355990315208	64063	70403	62468
c2y_0100301	egg_allergy_score_until_4yo_positive	1	0.1314	8.3771	5.4237e-17	0.6248	0.0053	0.0162	0.052	2.38235	5.14851	0.662473353890582	64063	70403	62468
c2y_0100301	exclusive_breastfeeding_1y	0.1097	0.2308	0.4754	0.6345	0.0569	0.0053	0.0162	0.0262	2.38235	3.9697	0.0639438121995152	64063	58782	53845
c2y_0100301	febrile_convulsion_cum_4y	0.2135	0.152	1.4048	0.1601	0.0046	0.0052	0.0162	0.0888	2.38235	8.07273	-0.00174573008773067	64063	45836	38677
c2y_0100301	feeding_type_yesterday_breast_feeding_count_1m	-0.0146	0.2558	-0.057	0.9545	0.0531	0.005	0.0162	0.0168	2.38235	2.84746	0.0591344000482135	64063	64752	59049
c2y_0100301	feeding_type_yesterday_formula_feeding_count_1m	-0.3586	0.5988	-0.5987	0.5493	-0.0215	0.005	0.0162	0.0086	2.38235	0.754386	-0.0194753003463265	64063	64676	58975
c2y_0100301	fever_count_cum_2hy	0.1819	0.197	0.9236	0.3557	0.0194	0.0055	0.0162	0.0463	2.38235	5.38372	0.0175005055058518	64063	67970	58366
c2y_0100301	fever_count_cum_2y	0.2297	0.2086	1.101	0.2709	0.0161	0.0056	0.0162	0.036	2.38235	4.44444	0.0131533341076748	64063	60593	54645
c2y_0100301	fever_over_39c_count_cum_2hy	0.2943	0.2367	1.2436	0.2136	0.0193	0.0057	0.0162	0.0364	2.38235	4.08989	0.0150758584663645	64063	64328	56768
c2y_0100301	fever_over_39c_count_cum_2y	0.4359	0.2448	1.7803	0.075	0.0117	0.0057	0.0162	0.0302	2.38235	3.82278	0.00301680724928229	64063	62863	58982
c2y_0100301	first_vaccination_bcg	-0.1478	0.4879	-0.3028	0.762	-0.014	0.005	0.0162	0.0051	2.38235	0.822581	-0.0144610846522382	64063	79490	63836
c2y_0100301	first_vaccination_dpt	NA	NA	NA	NA	NA	NA	0.0162	0.0012	2.38235	0.193548	NA	64063	59290	54345
c2y_0100301	first_vaccination_haemophilus_b_influenzae	NA	NA	NA	NA	NA	NA	0.0162	8e-04	2.38235	0.135593	NA	64063	38984	34221
c2y_0100301	first_vaccination_hbv	0.2335	0.345	0.6769	0.4985	0.0075	0.0052	0.0162	0.015	2.38235	2.63158	0.00505285943993587	64063	60310	54120
c2y_0100301	first_vaccination_pneumococcus	NA	NA	NA	NA	0.0087	0.0047	0.0162	-0.0025	2.38235	-0.403226	NA	64063	52971	46573
c2y_0100301	first_vaccination_polio	NA	NA	NA	NA	-0.0111	0.0046	0.0162	-0.0064	2.38235	-1.12281	NA	64063	77888	62769
c2y_0100301	first_vaccination_rotavirus	0.1588	0.4254	0.3734	0.7088	0.0198	0.0057	0.0162	0.0073	2.38235	1.17742	0.0204779629144297	64063	71814	61145
c2y_0100301	fish_allergy_score_until_4yo_positive	0.4099	0.398	1.0298	0.3031	0.0989	0.0051	0.0162	0.0081	2.38235	1.55769	0.0990610003469288	64063	67753	63536
c2y_0100301	food_allergy_cum_4y	1	0.1578	7.1295	1.0073e-12	0.5207	0.0054	0.0162	0.0458	2.38235	4.77083	0.721426723512716	64063	45835	38671
c2y_0100301	food_allergy_cum_count_until_4yo	1	0.1346	8.124	4.5111e-16	0.5875	0.0055	0.0162	0.0447	2.38235	4.96667	0.598471714322574	64063	67658	63448
c2y_0100301	food_allergy_egg_feeding_status_case_combined_1yh	0.9814	0.1151	8.5251	1.5264e-17	0.5789	0.0059	0.0162	0.0402	2.38235	4.46667	0.621777319116103	64063	65300	59504
c2y_0100301	food_allergy_egg_feeding_status_case_combined_2y	1	0.122	9.1282	6.9667e-20	0.6527	0.0059	0.0162	0.0343	2.38235	4.34177	0.703840039354738	64063	64701	58995
c2y_0100301	food_allergy_egg_feeding_status_case_combined_3y	1	0.2055	5.647	1.6324e-08	0.4624	0.0057	0.0162	0.0219	2.38235	2.60714	0.491913544278357	64063	65579	59420
c2y_0100301	food_allergy_egg_feeding_status_case_combined_4y	1	0.2608	3.9908	6.5862e-05	0.3828	0.0057	0.0162	0.0133	2.38235	1.77333	0.419937535041628	64063	61089	55819
c2y_0100301	food_allergy_fish_feeding_status_case_combined_1yh	NA	NA	NA	NA	0.0462	0.0051	0.0162	-0.0077	2.38235	-1.30508	NA	64063	65303	59506
c2y_0100301	food_allergy_fish_feeding_status_case_combined_2y	0.3609	0.7937	0.4546	0.6494	0.063	0.0054	0.0162	0.0034	2.38235	0.53125	0.0667166736339751	64063	64718	59013
c2y_0100301	food_allergy_fish_feeding_status_case_combined_3y	NA	NA	NA	NA	0.0449	0.0045	0.0162	-0.0118	2.38235	-2.40816	NA	64063	61195	55900
c2y_0100301	food_allergy_fruit_feeding_status_case_combined_1yh	-0.1142	0.4414	-0.2588	0.7958	0.0496	0.0046	0.0162	0.0068	2.38235	1.21429	0.0559238932923218	64063	64819	59100
c2y_0100301	food_allergy_fruit_feeding_status_case_combined_2y	0.1029	1.5058	0.0684	0.9455	0.0361	0.0052	0.0162	0.002	2.38235	0.3125	0.0391666326682439	64063	64700	58996
c2y_0100301	food_allergy_fruit_feeding_status_case_combined_3y	NA	NA	NA	NA	0.0468	0.0052	0.0162	-7e-04	2.38235	-0.107692	NA	64063	61095	55815
c2y_0100301	food_allergy_milk_feeding_status_case_combined_1yh	0.9255	0.3543	2.6122	0.009	0.2053	0.0053	0.0162	0.0113	2.38235	1.82258	0.213565970040099	64063	65303	59506
c2y_0100301	food_allergy_milk_feeding_status_case_combined_2y	0.9571	0.2868	3.3378	8e-04	0.2076	0.0053	0.0162	0.0185	2.38235	2.84615	0.213692298781145	64063	64701	58995
c2y_0100301	food_allergy_milk_feeding_status_case_combined_3y	0.9451	0.4111	2.2993	0.0215	0.1512	0.0056	0.0162	0.0097	2.38235	1.49231	0.159485980826938	64063	61264	55961
c2y_0100301	food_allergy_milk_feeding_status_case_combined_4y	1	0.6268	2.0194	0.0435	0.125	0.0047	0.0162	0.0075	2.38235	1.10294	0.12765441661514	64063	61089	55819
c2y_0100301	food_allergy_non_peanuts_nuts_feeding_status_case_combined_4y	0.5031	0.5278	0.9532	0.3405	0.0344	0.0053	0.0162	0.0075	2.38235	0.9375	0.0332592148997866	64063	79676	63985
c2y_0100301	food_allergy_nuts_feeding_status_case_combined_1yh	0.5999	0.2691	2.2295	0.0258	0.0402	0.0049	0.0162	0.0278	2.38235	3.97143	0.0318579589079912	64063	64642	58945
c2y_0100301	food_allergy_nuts_feeding_status_case_combined_2y	0.1614	0.2549	0.633	0.5267	0.0569	0.0048	0.0162	0.0206	2.38235	2.98551	0.0602275796458569	64063	65579	59420
c2y_0100301	food_allergy_nuts_feeding_status_case_combined_3y	0.3124	0.244	1.2802	0.2005	0.0494	0.0051	0.0162	0.0233	2.38235	2.94937	0.0502775636182734	64063	61118	55843
c2y_0100301	food_allergy_peanuts_feeding_status_case_combined_4y	0.5917	0.5443	1.087	0.277	0.0467	0.0052	0.0162	0.0073	2.38235	1.01389	0.0468431507300382	64063	60213	55009
c2y_0100301	food_allergy_score_cum_count_until_4yo	1	0.1347	8.1609	3.3254e-16	0.605	0.0058	0.0162	0.064	2.38235	6.09524	0.617311240480213	64063	67658	63448
c2y_0100301	food_allergy_sesame_feeding_status_case_combined_1yh	0.7762	0.6014	1.2906	0.1969	0.0168	0.0048	0.0162	0.0083	2.38235	1.22059	0.00945635517721333	64063	64642	58945
c2y_0100301	food_allergy_sesame_feeding_status_case_combined_2y	NA	NA	NA	NA	0.0253	0.0049	0.0162	-0.0116	2.38235	-2	NA	64063	65579	59420
c2y_0100301	food_allergy_sesame_feeding_status_case_combined_3y	0.5296	0.8109	0.653	0.5137	0.009	0.0051	0.0162	0.0033	2.38235	0.540984	0.00627373554262708	64063	61118	55843
c2y_0100301	food_allergy_shellfish_feeding_status_case_combined_1yh	0.5257	0.234	2.2462	0.0247	0.0508	0.0053	0.0162	0.0297	2.38235	4.30435	0.0449096836240755	64063	64752	59049
c2y_0100301	food_allergy_shellfish_feeding_status_case_combined_2y	1	0.4331	2.3803	0.0173	0.0537	0.0053	0.0162	0.0117	2.38235	1.82812	0.0450355540024512	64063	64700	58996
c2y_0100301	food_allergy_shellfish_feeding_status_case_combined_3y	1	2.8738	0.6308	0.5282	0.0443	0.0052	0.0162	0.0023	2.38235	0.338235	0.038949691567024	64063	61095	55815
c2y_0100301	food_allergy_shellfish_feeding_status_case_combined_4y	0.2871	0.2351	1.221	0.2221	0.0392	0.005	0.0162	0.0249	2.38235	3.32	0.0393007490207668	64063	60213	55009
c2y_0100301	food_allergy_soba_feeding_status_case_combined_1yh	0.3001	0.226	1.3277	0.1843	0.0479	0.0049	0.0162	0.0249	2.38235	3.95238	0.0472244805614696	64063	64676	58975
c2y_0100301	food_allergy_soba_feeding_status_case_combined_2y	0.607	0.3324	1.8258	0.0679	0.0679	0.0048	0.0162	0.0143	2.38235	2.2	0.0658319234191824	64063	65579	59420
c2y_0100301	food_allergy_soba_feeding_status_case_combined_3y	0.4233	0.4959	0.8535	0.3934	0.0663	0.0055	0.0162	0.0059	2.38235	0.819444	0.0709198622681488	64063	61156	55873
c2y_0100301	food_allergy_soba_feeding_status_case_combined_4y	0.0495	0.4026	0.123	0.9021	0.0696	0.0052	0.0162	0.0094	2.38235	1.32394	0.0789828173088077	64063	60213	55009
c2y_0100301	food_allergy_wheat_feeding_status_case_combined_1yh	0.92	0.4255	2.1619	0.0306	0.109	0.005	0.0162	0.008	2.38235	1.45455	0.109327850230674	64063	65303	59506
c2y_0100301	fruit_allergy_score_until_4yo_positive	0.0264	0.3277	0.0805	0.9358	0.093	0.0047	0.0162	0.0137	2.38235	2.20968	0.0974985601556417	64063	67753	63536
c2y_0100301	ft1b_0080001	0.7282	0.2577	2.8254	0.0047	0.0341	0.005	0.0162	0.0438	2.38235	3.68067	0.0193672525903563	64063	62078	56321
c2y_0100301	ft1b_0400001	0.1142	0.2215	0.5157	0.606	-0.0053	0.0048	0.0162	0.0545	2.38235	4.12879	-0.00967809806905798	64063	61919	56188
c2y_0100301	ft1b_0410001	-0.0253	0.1983	-0.1275	0.8985	-0.0065	0.005	0.0162	0.0599	2.38235	3.94079	-0.0087778057856325	64063	49042	39474
c2y_0100301	ft1b_0420001	-0.1344	0.221	-0.6083	0.543	-0.0048	0.005	0.0162	0.0544	2.38235	3.62667	-0.00147772796468036	64063	59809	54868
c2y_0100301	ft1b_0430001	-0.0927	0.23	-0.4031	0.6869	-0.0128	0.0049	0.0162	0.0461	2.38235	3.17931	-0.0122905674303826	64063	59805	54869
c2y_0100301	ft1b_0440001	0.1312	0.2317	0.5664	0.5711	0.0081	0.0048	0.0162	0.053	2.38235	4.24	0.00549761553144152	64063	59634	54711
c2y_0100301	ft1b_0450001	0.0734	0.2065	0.3555	0.7222	-7e-04	0.0052	0.0162	0.0486	2.38235	4.58491	-0.0029451081365021	64063	59801	54862
c2y_0100301	ft1b_0460001	-0.1929	0.1982	-0.9728	0.3306	-0.0066	0.0047	0.0162	0.0516	2.38235	4.96154	-0.00193889929667972	64063	59733	54802
c2y_0100301	ft1b_0470001b	NA	NA	NA	NA	0.0137	0.005	0.0162	-0.0046	2.38235	-0.479167	NA	64063	70924	61891
c2y_0100301	ft1b_0480001	-0.0959	0.2224	-0.4315	0.6661	-0.0078	0.0052	0.0162	0.0568	2.38235	3.44242	-0.00619593547078668	64063	58159	53631
c2y_0100301	gastroenteritis_cum_2y	0.0364	0.3762	0.0967	0.9229	0.01	0.0051	0.0162	0.0158	2.38235	2.07895	0.0105705817788416	64063	63432	58037
c2y_0100301	hand_foot_and_mouth_disease_cum_2y	NA	NA	NA	NA	0.0184	0.0055	0.0162	-6e-04	2.38235	-0.0810811	NA	64063	58261	53044
c2y_0100301	hba1c_ngsp_early	-0.1833	0.1612	-1.1366	0.2557	-0.0056	0.0047	0.0162	0.0558	2.38235	6.2	-0.000759985346295777	64063	61862	56464
c2y_0100301	herpangina_cum_2y	-0.3456	0.4479	-0.7717	0.4403	0.0126	0.0049	0.0162	0.0091	2.38235	1.26389	0.0188065387898747	64063	59441	54099
c2y_0100301	hg	-0.0986	0.1971	-0.5004	0.6168	0.0056	0.0055	0.0162	0.078	2.38235	1.93069	0.0102727675221545	64063	61157	55826
c2y_0100301	hsv_infection_cum_2y	0.8099	1.0998	0.7364	0.4615	4e-04	0.0046	0.0162	0.0026	2.38235	0.472727	-0.00484470904142209	64063	59136	53851
c2y_0100301	influenza_viral_infections_cum_4y	0.2674	0.2394	1.1172	0.2639	0.007	0.0052	0.0162	0.0286	2.38235	3.91781	0.00317705361403596	64063	47983	43796
c2y_0100301	intellectual_and_developmental_disability_including_language_delay_cum_4y	NA	NA	NA	NA	NA	NA	0.0162	2e-04	2.38235	0.030303	NA	64063	20259	16620
c2y_0100301	isacc_modified_current_runny_nose_autumn_2y	1	4.4202	0.2745	0.7837	0.0151	0.0046	0.0162	0.0014	2.38235	0.237288	0.0107952796604329	64063	64701	58995
c2y_0100301	isacc_modified_current_runny_nose_autumn_3y	1	1.9284	1.0664	0.2863	0.027	0.0046	0.0162	0.0039	2.38235	0.590909	0.0140431156645525	64063	61156	55873
c2y_0100301	isacc_modified_current_runny_nose_autumn_4y	NA	NA	NA	NA	0.0482	0.0051	0.0162	-0.0066	2.38235	-1.06452	NA	64063	61862	56464
c2y_0100301	isacc_modified_current_runny_nose_nonpollen_season_2y	NA	NA	NA	NA	NA	NA	0.0162	5e-04	2.38235	0.0746269	NA	64063	61264	55961
c2y_0100301	isacc_modified_current_runny_nose_nonpollen_season_3y	NA	NA	NA	NA	0.0344	0.0044	0.0162	-0.0024	2.38235	-0.393443	NA	64063	61862	56464
c2y_0100301	isacc_modified_current_runny_nose_nonpollen_season_4y	NA	NA	NA	NA	NA	NA	0.0162	0.001	2.38235	0.149254	NA	64063	61862	56464
c2y_0100301	isacc_modified_current_runny_nose_pollen_season_2y	NA	NA	NA	NA	NA	NA	0.0162	6e-04	2.38235	0.0983607	NA	64063	64700	58996
c2y_0100301	isacc_modified_current_runny_nose_pollen_season_3y	0.7908	0.6084	1.2999	0.1936	0.0462	0.0048	0.0162	0.0055	2.38235	0.833333	0.0448001229482684	64063	61089	55819
c2y_0100301	isacc_modified_current_runny_nose_pollen_season_4y	0.6764	0.4339	1.559	0.119	0.0421	0.0044	0.0162	0.0103	2.38235	1.43056	0.0387139416286565	64063	61862	56464
c2y_0100301	isacc_modified_current_runny_nose_spring_2y	0.6521	1.3611	0.4791	0.6319	0.0201	0.0045	0.0162	0.0019	2.38235	0.301587	0.0184867847975976	64063	64687	58984
c2y_0100301	isacc_modified_current_runny_nose_spring_3y	1	1.3354	0.8147	0.4152	0.0421	0.0047	0.0162	0.0027	2.38235	0.428571	0.0403419885469986	64063	61195	55900
c2y_0100301	isacc_modified_current_runny_nose_spring_4y	0.6925	0.4628	1.4963	0.1346	0.0462	0.0045	0.0162	0.0091	2.38235	1.28169	0.0436537318287406	64063	61862	56464
c2y_0100301	isacc_modified_current_runny_nose_summer_2y	NA	NA	NA	NA	0.0199	0.0052	0.0162	-7e-04	2.38235	-0.118644	NA	64063	64642	58945
c2y_0100301	isacc_modified_current_runny_nose_summer_3y	1	4.4643	0.6434	0.52	0.0285	0.0046	0.0162	0.0024	2.38235	0.358209	0.0141663907592926	64063	61095	55815
c2y_0100301	isacc_modified_current_runny_nose_summer_4y	NA	NA	NA	NA	0.0359	0.0047	0.0162	-3e-04	2.38235	-0.0379747	NA	64063	61862	56464
c2y_0100301	isacc_modified_current_runny_nose_winter_2y	0.9081	0.7863	1.1548	0.2482	0.0126	0.0045	0.0162	0.0049	2.38235	0.742424	0.00571763955791723	64063	64718	59013
c2y_0100301	isacc_modified_current_runny_nose_winter_3y	NA	NA	NA	NA	0.0294	0.0048	0.0162	-9e-04	2.38235	-0.160714	NA	64063	61118	55843
c2y_0100301	isacc_modified_current_runny_nose_winter_4y	NA	NA	NA	NA	0.0161	0.0051	0.0162	-0.0038	2.38235	-0.535211	NA	64063	61862	56464
c2y_0100301	kawasaki_disease_cum_4y	NA	NA	NA	NA	8e-04	0.0045	0.0162	-6e-04	2.38235	-0.0967742	NA	64063	78089	62899
c2y_0100301	length_of_labor	0.137	0.1864	0.7351	0.4623	0.0226	0.005	0.0162	0.0336	2.38235	4.73239	0.0219894691329377	64063	64843	59122
c2y_0100301	low_birth_weight	0.3645	0.2147	1.6974	0.0896	-0.0212	0.0047	0.0162	0.0312	2.38235	4.8	-0.0316445421174538	64063	70178	62623
c2y_0100301	lower_respiratory_tract_infection_cum_2y	0.5357	0.301	1.7799	0.0751	0.0032	0.0052	0.0162	0.0186	2.38235	2.58333	-0.00620021151804127	64063	63889	63843
c2y_0100301	m0mb_0410001	-0.0344	0.1663	-0.2067	0.8362	-0.0016	0.0048	0.0162	0.0693	2.38235	6.41667	-0.000719944882972893	64063	57915	52923
c2y_0100301	m0mb_0420001	0.0102	0.1672	0.0607	0.9516	-7e-04	0.0047	0.0162	0.0712	2.38235	6.47273	-0.00118318864065204	64063	61192	55860
c2y_0100301	m0mb_0430001	-0.1053	0.1434	-0.7341	0.4629	0.0024	0.0051	0.0162	0.062	2.38235	4.46043	0.0062744574090037	64063	61929	56192
c2y_0100301	m0mb_0450001	-0.2009	0.2594	-0.7743	0.4388	-0.0042	0.0052	0.0162	0.0209	2.38235	3.16667	-0.00101116040282434	64063	61689	56308
c2y_0100301	m0mb_0460001	-0.1488	0.2316	-0.6423	0.5206	-0.0065	0.0051	0.0162	0.0224	2.38235	3.5	-0.00453172137781987	64063	62053	56304
c2y_0100301	m0mb_0480001	-0.0568	0.1568	-0.3621	0.7173	-0.0034	0.0049	0.0162	0.0638	2.38235	6.44444	-0.00205169561462325	64063	61695	56323
c2y_0100301	m1m_0030001_1	NA	NA	NA	NA	NA	NA	0.0162	0.0011	2.38235	0.186441	NA	64063	62714	57397
c2y_0100301	m1m_0030001_2	-0.227	0.378	-0.6006	0.5481	-3e-04	0.005	0.0162	0.0098	2.38235	1.46269	0.00255255281362247	64063	77614	62064
c2y_0100301	m1m_0030001_3	NA	NA	NA	NA	-0.017	0.0048	0.0162	-0.0104	2.38235	-1.92593	NA	64063	77614	62064
c2y_0100301	m1m_0040001_1	0.1625	0.2722	0.5968	0.5506	-0.008	0.0049	0.0162	0.0166	2.38235	2.72131	-0.0119499441948933	64063	77614	62064
c2y_0100301	m1m_0040001_2	-1	1.7256	-0.7576	0.4487	0.0109	0.005	0.0162	0.0022	2.38235	0.431373	0.0203770367178662	64063	77614	62064
c2y_0100301	m1m_0040001_4	0.1397	0.2842	0.4914	0.6231	0.0011	0.0053	0.0162	0.0173	2.38235	2.74603	-0.00110750413555818	64063	77614	62064
c2y_0100301	m1m_0040001_6	NA	NA	NA	NA	3e-04	0.0056	0.0162	-0.0088	2.38235	-1.76	NA	64063	69375	55022
c2y_0100301	m1m_0250001_1	-0.0259	0.3039	-0.0852	0.9321	-0.0143	0.0051	0.0162	0.0132	2.38235	2.09524	-0.0160891848372367	64063	77736	62172
c2y_0100301	m1m_0250001_2	0.1379	0.3553	0.3882	0.6979	0.0145	0.005	0.0162	0.0101	2.38235	1.60317	0.0300619003891394	64063	20259	16620
c2y_0100301	m1m_0250001_3	-0.8088	1.6601	-0.4872	0.6261	-0.0072	0.0049	0.0162	0.0035	2.38235	0.603448	-0.00961146194267674	64063	20259	16620
c2y_0100301	m1m_0260001_1	0.2399	0.3628	0.6612	0.5085	0.003	0.0048	0.0162	0.0079	2.38235	1.36207	0.00383513729861943	64063	20259	16620
c2y_0100301	m1m_0260001_2	-0.6026	0.5663	-1.0641	0.2873	0.0018	0.005	0.0162	0.0055	2.38235	0.901639	0.009695144750036	64063	20259	16620
c2y_0100301	m1m_bed_time	NA	NA	NA	NA	NA	NA	0.0162	2e-04	2.38235	0.0350877	NA	64063	67658	63448
c2y_0100301	m1m_nap_count	0.0375	0.2032	0.1845	0.8537	0.0073	0.0049	0.0162	0.0286	2.38235	4.4	0.00692217938307413	64063	67669	63458
c2y_0100301	m1m_night_wake_up_count	0.2946	0.2396	1.2292	0.219	-0.0089	0.005	0.0162	0.0238	2.38235	3.83871	-0.0153243833169746	64063	67682	63472
c2y_0100301	m1m_sleep_time_day	-0.1935	0.1819	-1.0639	0.2874	-0.0123	0.0051	0.0162	0.0395	2.38235	6.69492	-0.00809429910758099	64063	67658	63447
c2y_0100301	m1m_sleep_time_night	-0.1046	0.2884	-0.3628	0.7167	7e-04	0.005	0.0162	0.0141	2.38235	2.2381	0.00234291506060391	64063	67613	63410
c2y_0100301	m1m_total_sleep_time	-0.1619	0.2136	-0.758	0.4485	-0.0082	0.0052	0.0162	0.028	2.38235	4.66667	-0.00517634333473154	64063	67637	63428
c2y_0100301	m1m_wake_up_time	-0.0376	0.2314	-0.1624	0.871	-0.0029	0.0044	0.0162	0.0249	2.38235	3.19231	-0.00245737745347313	64063	64819	59100
c2y_0100301	mbpfas0001b	-0.4538	0.6461	-0.7024	0.4825	2e-04	0.0052	0.0162	0.0136	2.38235	0.660194	0.00706059424332859	64063	73735	62609
c2y_0100301	mbpfas0007	0.5704	1.4159	0.4028	0.6871	-0.0012	0.0052	0.0162	0.0067	2.38235	0.345361	-0.00738210983741552	64063	60361	55074
c2y_0100301	mbpfas0009	0.2322	0.2907	0.7989	0.4243	0.0081	0.0051	0.0162	0.054	2.38235	2.45455	0.00248338865957979	64063	58745	53641
c2y_0100301	mbpfas0013	0.2666	0.2787	0.9565	0.3388	0.0064	0.0046	0.0162	0.0495	2.38235	2.25	-0.000428170219600485	64063	61862	56464
c2y_0100301	mbpfas0017	-0.02	0.2926	-0.0683	0.9456	0.0137	0.0046	0.0162	0.0561	2.38235	2.55	0.01647636913659	64063	61862	56464
c2y_0100301	mbpfas0021	-0.3948	0.6385	-0.6183	0.5364	0.0121	0.0047	0.0162	0.0148	2.38235	0.714976	0.0199123430044517	64063	61862	56464
c2y_0100301	mbpfas0025	NA	NA	NA	NA	0.0135	0.0047	0.0162	-0.001	2.38235	-0.046729	NA	64063	61862	56464
c2y_0100301	mbpfas0029	-0.1439	0.3693	-0.3897	0.6968	0.012	0.0045	0.0162	0.0334	2.38235	1.63725	0.0171723017789338	64063	61669	56294
c2y_0100301	mbpfas0039b	NA	NA	NA	NA	NA	NA	0.0162	0.0042	2.38235	0.214286	NA	64063	73735	62609
c2y_0100301	mbpfas0041	NA	NA	NA	NA	NA	NA	0.0162	0.0047	2.38235	0.20524	NA	64063	61733	56348
c2y_0100301	mbpfas0045	NA	NA	NA	NA	0.0125	0.0048	0.0162	-0.008	2.38235	-0.451977	NA	64063	61726	56340
c2y_0100301	mbpfas0047	0.0428	0.2919	0.1465	0.8835	0.016	0.0044	0.0162	0.0515	2.38235	2.48792	0.018345983003606	64063	54725	49971
c2y_0100301	mbpfas0053b	0.9368	0.6452	1.4519	0.1465	-0.0091	0.0047	0.0162	0.0222	2.38235	1.21978	-0.0282986355294204	64063	73735	62609
c2y_0100301	mbpfas0067b	1	0.6064	2.222	0.0263	-0.0148	0.0046	0.0162	0.0296	2.38235	1.5914	-0.0468131643009773	64063	73809	62678
c2y_0100301	mbpfas0073	0.2837	0.2733	1.0379	0.2993	0.002	0.0047	0.0162	0.0626	2.38235	2.69828	-0.00692477348165609	64063	54023	49343
c2y_0100301	milk_allergy_1hy	0.8562	0.2726	3.1412	0.0017	0.2366	0.005	0.0162	0.0138	2.38235	2.15625	0.245241380423352	64063	70403	62468
c2y_0100301	milk_allergy_2y	1	0.3351	3.0698	0.0021	0.2655	0.0054	0.0162	0.0113	2.38235	1.79365	0.27459641778024	64063	69945	62417
c2y_0100301	milk_allergy_3y	1	4.6175	0.4946	0.6208	0.1933	0.0051	0.0162	0.0017	2.38235	0.288136	0.196954750057492	64063	70019	62490
c2y_0100301	milk_allergy_cum_4y	1	0.2575	3.8861	1e-04	0.2606	0.0052	0.0162	0.0203	2.38235	3.02985	0.256933481451881	64063	67669	63458
c2y_0100301	milk_allergy_score_until_4yo	1	0.2478	5.1246	2.9819e-07	0.2725	0.0052	0.0162	0.0317	2.38235	4.28378	0.2706753947457	64063	70403	62468
c2y_0100301	milk_allergy_score_until_4yo_positive	1	0.2476	4.993	5.9452e-07	0.2585	0.0051	0.0162	0.0309	2.38235	4.06579	0.245455530068992	64063	68095	63868
c2y_0100301	mn	0.1515	0.1485	1.0205	0.3075	-0.0038	0.0056	0.0162	0.0781	2.38235	4.91195	-0.0106529606026389	64063	49116	44814
c2y_0100301	mt1b_0020001	0.5023	0.194	2.5892	0.0096	0.0362	0.0055	0.0162	0.0349	2.38235	4.30864	0.0320046837751122	64063	54087	49407
c2y_0100301	mt1b_0020101	0.5519	0.2025	2.7261	0.0064	0.0348	0.0055	0.0162	0.0332	2.38235	4.25641	0.0267295688077331	64063	61648	56267
c2y_0100301	mt1b_0030001	0.2584	0.235	1.0995	0.2716	0.0248	0.0048	0.0162	0.0286	2.38235	3.575	0.0226106732447465	64063	61779	56394
c2y_0100301	mt1b_0030101	0.2216	0.2293	0.9666	0.3338	0.0255	0.0048	0.0162	0.0294	2.38235	3.58537	0.0241957320288366	64063	61633	56262
c2y_0100301	mt1b_0040001b	0.112	0.2873	0.3899	0.6966	0.007	0.0048	0.0162	0.015	2.38235	2.58621	0.00605122527654333	64063	73304	62276
c2y_0100301	mt1b_0040101b	0.1485	0.3004	0.4943	0.6211	0.0064	0.0048	0.0162	0.0141	2.38235	2.35	0.00478170474823126	64063	71266	62189
c2y_0100301	mt1b_0050001	0.5677	0.2054	2.7635	0.0057	0.0295	0.0049	0.0162	0.0302	2.38235	4.50746	0.0209047780255892	64063	61531	56166
c2y_0100301	mt1b_0050101	0.6429	0.2121	3.0317	0.0024	0.0267	0.005	0.0162	0.03	2.38235	4.34783	0.0160212408195659	64063	61616	56247
c2y_0100301	mt1b_0060001	0.4537	0.2858	1.5873	0.1125	0.0186	0.0052	0.0162	0.02	2.38235	2.85714	0.0129330092074924	64063	61100	55771
c2y_0100301	mt1b_0060101	0.5126	0.301	1.703	0.0886	0.0176	0.0052	0.0162	0.0191	2.38235	2.72857	0.0109237794853705	64063	61077	55749
c2y_0100301	mt1b_0080001	0.4872	0.1737	2.8046	0.005	0.0458	0.0055	0.0162	0.0576	2.38235	6.32967	0.0376351014602143	64063	61700	56327
c2y_0100301	mt1b_0100101	0.1733	0.1762	0.9837	0.3253	-0.0063	0.0055	0.0162	0.0571	2.38235	3.48171	-0.0127747173122159	64063	61689	56313
c2y_0100301	mt1b_0100201	-0.0538	0.1532	-0.3511	0.7255	-0.0012	0.0048	0.0162	0.055	2.38235	6.11111	0.000273639794999767	64063	61478	56114
c2y_0100301	mt1b_0100301	0.0653	0.1858	0.3512	0.7254	6e-04	0.0047	0.0162	0.034	2.38235	4.72222	-0.000884298587859821	64063	61554	56196
c2y_0100301	mt1b_0100401	0.0315	0.1732	0.1816	0.8559	-0.001	0.0047	0.0162	0.039	2.38235	5.34247	-0.00198128565952059	64063	59626	54468
c2y_0100301	mt1b_0100501	0.0357	0.1579	0.2258	0.8213	0.0011	0.0055	0.0162	0.0606	2.38235	5.66355	0.000112182219269669	64063	61862	56464
c2y_0100301	mt1b_0100601	0.0033	0.1517	0.022	0.9825	0.0018	0.0052	0.0162	0.0596	2.38235	5.51852	0.00197983733936217	64063	61862	56464
c2y_0100301	mt1b_0100701	0.0454	0.1723	0.2633	0.7923	0.0043	0.0048	0.0162	0.0456	2.38235	5.92208	0.00367415505773717	64063	61862	56464
c2y_0100301	mt1b_0100801	-0.1127	0.1443	-0.7809	0.4348	0.0022	0.005	0.0162	0.0914	2.38235	7.87931	0.0071811921187957	64063	61862	56464
c2y_0100301	mt1b_0200101	0.1031	0.1647	0.6258	0.5315	-0.0117	0.0053	0.0162	0.0567	2.38235	5.0177	-0.016784639597244	64063	61862	56464
c2y_0100301	mt1b_0200201	-0.1013	0.1715	-0.5905	0.5549	0.006	0.0053	0.0162	0.0537	2.38235	4.92661	0.0100297071373726	64063	61862	56464
c2y_0100301	mt1b_0200301	-0.2184	0.1801	-1.2123	0.2254	-0.0011	0.0051	0.0162	0.0432	2.38235	4.69565	0.00469101130090038	64063	61862	56464
c2y_0100301	mt1b_0200401	0.1373	0.1639	0.8377	0.4022	0.0296	0.0056	0.0162	0.0552	2.38235	5.52	0.0299717559066324	64063	61862	56464
c2y_0100301	mt1b_0200501	-0.0336	0.2463	-0.1362	0.8916	0.0084	0.0049	0.0162	0.026	2.38235	1.9697	0.0102717722278023	64063	61862	56464
c2y_0100301	mt1b_0400001	-0.123	0.163	-0.7544	0.4506	-0.0024	0.0054	0.0162	0.0725	2.38235	6.90476	0.00161166651673828	64063	61862	56464
c2y_0100301	mt1b_0410001	-0.1242	0.1806	-0.6877	0.4916	5e-04	0.0054	0.0162	0.0631	2.38235	6.8587	0.00471677529786599	64063	61862	56464
c2y_0100301	mt1b_0420001	-0.1183	0.1996	-0.5928	0.5533	-0.0013	0.0052	0.0162	0.0587	2.38235	6.52222	0.00228475764408624	64063	61862	56464
c2y_0100301	mt1b_0430001	-0.0442	0.1599	-0.2763	0.7823	-0.0019	0.005	0.0162	0.058	2.38235	4.87395	-0.00080081979981119	64063	61411	56061
c2y_0100301	mt1b_0440001	-0.0181	0.1936	-0.0937	0.9253	0.0033	0.0051	0.0162	0.0611	2.38235	6.17172	0.00442546845839078	64063	61700	56320
c2y_0100301	mt1b_0450001	0.2144	0.1937	1.1069	0.2683	0.0022	0.0048	0.0162	0.029	2.38235	4.14286	-0.0022430739203151	64063	61760	56373
c2y_0100301	mt1b_0460001	0.1162	0.19	0.6115	0.5408	0.0048	0.0048	0.0162	0.0312	2.38235	4.52174	0.00281982818887734	64063	61540	56173
c2y_0100301	mt1b_0470001	NA	NA	NA	NA	0.0191	0.0044	0.0162	-0.0051	2.38235	-0.87931	NA	64063	61614	56241
c2y_0100301	mt1b_0480001	-0.0542	0.1853	-0.2923	0.77	-0.0013	0.0054	0.0162	0.0615	2.38235	5.6422	0.000262164280151178	64063	61048	55727
c2y_0100301	mt1u_0010001	-0.1732	0.2636	-0.657	0.5112	0.0079	0.0047	0.0162	0.0165	2.38235	2.79661	0.011852360759493	64063	61589	56218
c2y_0100301	mt1u_0020001	-0.1571	0.2895	-0.5427	0.5873	0.0084	0.0047	0.0162	0.013	2.38235	2.13115	0.0118361326427858	64063	61610	56240
c2y_0100301	mt2b_0410001	-0.0538	0.1579	-0.3406	0.7334	0.0045	0.0055	0.0162	0.0775	2.38235	6.73913	0.0072800649236249	64063	61560	56192
c2y_0100301	mt2b_0420001	0.0698	0.1669	0.4184	0.6756	3e-04	0.0053	0.0162	0.0791	2.38235	6.76068	-0.00227284118074767	64063	61568	56197
c2y_0100301	mt2b_0430001	0.0368	0.1345	0.2738	0.7843	5e-04	0.0052	0.0162	0.0853	2.38235	5.29814	-0.0008536301243038	64063	61675	56303
c2y_0100301	mt2b_0450001	0.1375	0.1576	0.8722	0.3831	-0.0012	0.0047	0.0162	0.0514	2.38235	6.425	-0.00560914434648793	64063	52611	48015
c2y_0100301	mt2b_0460001	0.0856	0.1699	0.5038	0.6144	5e-04	0.0046	0.0162	0.0452	2.38235	5.38095	-0.00174999764014992	64063	49932	45593
c2y_0100301	mt2b_0480001	-0.061	0.1454	-0.4194	0.6749	-0.0015	0.0051	0.0162	0.0758	2.38235	5.57353	0.000279083304669338	64063	49370	45076
c2y_0100301	mt2b_0490001	-0.2399	0.2108	-1.1381	0.2551	0.0195	0.0047	0.0162	0.0271	2.38235	3.56579	0.0297136582740461	64063	50549	46153
c2y_0100301	mt2u_0010001	0.0441	0.218	0.2023	0.8397	0.0062	0.005	0.0162	0.0227	2.38235	3.72131	0.00619977431639254	64063	61622	56254
c2y_0100301	mt2u_0020001	0.1697	0.2219	0.7648	0.4444	0.0043	0.0049	0.0162	0.0228	2.38235	3.8	0.00162670784089807	64063	60142	54960
c2y_0100301	mumps_cum_4y	-0.0207	0.5725	-0.0361	0.9712	0.0056	0.0049	0.0162	0.0044	2.38235	0.594595	0.0124417630767468	64063	20259	16620
c2y_0100301	mycotic_or_fungal_infection_cum_2y	0.3946	0.5577	0.7075	0.4793	0.0027	0.005	0.0162	0.0053	2.38235	0.929825	-0.000652974635071145	64063	61851	56456
c2y_0100301	nuts_allergy_score_until_4yo_positive	1	0.598	2.174	0.0297	0.1284	0.0049	0.0162	0.0098	2.38235	1.44118	0.118428220981741	64063	67613	63410
c2y_0100301	otitis_media_cum_2y	0.3101	0.2272	1.3649	0.1723	0.0013	0.0051	0.0162	0.0243	2.38235	3.68182	-0.00485884990861935	64063	70145	62594
c2y_0100301	out_of_night_diapers_age_4y	0.3416	0.2854	1.1969	0.2314	-0.0027	0.0049	0.0162	0.0304	2.38235	2.15603	-0.0108439802027034	64063	61862	56464
c2y_0100301	participant_reported_food_allergy_cum_4y	1	0.1332	8.4289	3.4899e-17	0.5972	0.0056	0.0162	0.0429	2.38235	4.71429	0.607984652036362	64063	67682	63472
c2y_0100301	pb	-0.0527	0.167	-0.3158	0.7521	-0.0079	0.0051	0.0162	0.0508	2.38235	6.51282	-0.00755015302133196	64063	61862	56464
c2y_0100301	peanuts_allergy_score_4yo_positive	1	5.9456	0.2753	0.7831	0.1037	0.0052	0.0162	0.0018	2.38235	0.28125	0.0996927085493188	64063	67613	63410
c2y_0100301	premature_birth	0.0771	0.3614	0.2132	0.8312	-0.0022	0.0051	0.0162	0.0091	2.38235	1.56897	-0.00324968661444646	64063	68351	64063
c2y_0100301	psychomotor_developmental_delay_cum_4y	NA	NA	NA	NA	0.002	0.0051	0.0162	-0.0018	2.38235	-0.295082	NA	64063	20259	16620
c2y_0100301	roseola_infantum_cum_2y	0.2143	0.3268	0.6557	0.512	-0.0054	0.0053	0.0162	0.0126	2.38235	2	-0.00937118308333861	64063	58567	53570
c2y_0100301	rsv_infection_cum_2y	0.2184	0.1899	1.1504	0.25	0.0017	0.0048	0.0162	0.0361	2.38235	5.30882	-0.00343257887480782	64063	59348	54062
c2y_0100301	sccon003	-0.0966	0.1486	-0.6498	0.5158	-0.0232	0.0049	0.0162	0.0704	2.38235	8.38095	-0.0236673422442669	64063	61714	56332
c2y_0100301	sccon005	0.0867	0.2209	0.3924	0.6947	0.0015	0.0051	0.0162	0.0252	2.38235	3.76119	-7.96716257564419e-05	64063	61757	56370
c2y_0100301	se	0.097	0.1635	0.5932	0.553	-0.0059	0.0051	0.0162	0.0628	2.38235	1.82558	-0.0100902905787796	64063	61537	56171
c2y_0100301	shellfish_allergy_score_until_4yo_positive	1	1.3901	0.7582	0.4484	0.0997	0.0047	0.0162	0.0027	2.38235	0.442623	0.0973723489217065	64063	67701	63488
c2y_0100301	soba_allergy_score_until_4yo_positive	0.2877	0.371	0.7754	0.4381	0.0991	0.0052	0.0162	0.0105	2.38235	1.75	0.100435216728912	64063	67637	63428
c2y_0100301	soybean_allergy_score_until_4yo_positive	1	0.5354	1.8783	0.0603	0.1375	0.0048	0.0162	0.0084	2.38235	1.29231	0.132476062673175	64063	67753	63536
c2y_0100301	streptococcus_pyogenes_cum_4y	-0.2017	0.4352	-0.4634	0.6431	0.0224	0.0047	0.0162	0.0062	2.38235	0.984127	0.051149470094569	64063	20259	16620
c2y_0100301	ucbb_0080001b	0.3559	0.2114	1.6839	0.0922	0.0132	0.0049	0.0162	0.029	2.38235	4.83333	0.00678116031784877	64063	71266	62189
c2y_0100301	ucbb_0410001	0.0275	0.0922	0.2986	0.7653	0.0093	0.0056	0.0162	0.3582	2.38235	8.3109	0.0106773587926625	64063	59228	54150
c2y_0100301	ucbb_0420001	0.0281	0.0964	0.2916	0.7706	0.0098	0.0056	0.0162	0.3484	2.38235	7.81166	0.0110256047330761	64063	61699	56325
c2y_0100301	ucbb_0430001	0.0411	0.0916	0.4483	0.6539	2e-04	0.0057	0.0162	0.2981	2.38235	4.26466	-0.00316844919340239	64063	61717	56337
c2y_0100301	ucbb_0450001	0.148	0.1409	1.0503	0.2936	-0.0071	0.0053	0.0162	0.0986	2.38235	10.9556	-0.0147188072474161	64063	61329	56010
c2y_0100301	ucbb_0460001	0.0639	0.1424	0.4486	0.6537	-0.006	0.0055	0.0162	0.0956	2.38235	10.5055	-0.00978454640126821	64063	61302	55997
c2y_0100301	ucbb_0480001	0.0479	0.0987	0.4857	0.6272	0.0071	0.0056	0.0162	0.3442	2.38235	7.23109	0.0054235775782653	64063	61581	56213
c2y_0100301	upper_respiratory_tract_infection_cum_2y	0.2563	0.2795	0.9168	0.3592	0.0244	0.0056	0.0162	0.018	2.38235	2.64706	0.021313341959631	64063	67528	63369
c2y_0100301	urinary_tract_infections_cum_4y	NA	NA	NA	NA	-0.0034	0.0052	0.0162	-0.0027	2.38235	-0.442623	NA	64063	59936	54787
c2y_0100301	urticaria_cum_4y	0.133	0.3124	0.4258	0.6703	0.0608	0.005	0.0162	0.0121	2.38235	1.77941	0.0658381816113281	64063	73666	62556
c2y_0100301	varicella_cum_4y	0.7361	0.8081	0.9109	0.3624	-0.004	0.0052	0.0162	0.0045	2.38235	0.642857	-0.0114939289375067	64063	47540	43370
c2y_0100301	wheat_allergy_score_until_4yo_positive	0.9698	0.2443	3.9695	7.2034e-05	0.1864	0.0053	0.0162	0.0305	2.38235	4.55224	0.175303943836664	64063	68095	63868
c2y_0100304	BMI	0.2895	0.1601	1.8086	0.0705	-0.0036	0.0058	0.0051	0.1732	0.894737	19.4607	-0.0134560417034195	68351	163835	0
c2y_0100304	adenovirus_infection_cum_2y	-0.1521	0.4849	-0.3136	0.7538	0.0043	0.0048	0.0051	0.0171	0.894737	2.71429	0.00581113880491932	68351	67528	67528
c2y_0100304	allergic_conjunctivitis_cum_4y	-0.5292	0.5703	-0.928	0.3534	0.0209	0.0047	0.0051	0.0162	0.894737	2.28169	0.0335203028634723	68351	45836	41260
c2y_0100304	allergic_conjunctivitis_or_rhinitis_or_hay_fever_cum_4y	-0.4003	0.7987	-0.5012	0.6163	0.0243	0.0053	0.0051	0.0086	0.894737	1.11688	0.0293091215682283	68351	78089	67101
c2y_0100304	allergic_rhinitis_cum_4y	-0.4526	0.6364	-0.7112	0.4769	0.0244	0.0052	0.0051	0.0126	0.894737	1.55556	0.0371115210684722	68351	45692	41128
c2y_0100304	any_food_allergy_score_positive_until_4yo	0.7924	0.4944	1.6029	0.109	0.1972	0.0047	0.0051	0.0548	0.894737	5.48	0.190801479319258	68351	67613	67613
c2y_0100304	asthma_cum_4y	0.9589	0.7363	1.3023	0.1928	0.0136	0.0049	0.0051	0.0306	0.894737	3.1875	0.00296941564724682	68351	60213	58575
c2y_0100304	atopic_dermatitis_cum_4y	0.8951	0.5854	1.5292	0.1262	0.0582	0.0048	0.0051	0.0633	0.894737	5.86111	0.0493697897079869	68351	60213	58575
c2y_0100304	autistic_spectrum_disorder_and_pddnos_cum_4y	-0.4103	0.6886	-0.5958	0.5513	-0.002	0.005	0.0051	0.0107	0.894737	1.94545	0.000566617548637134	68351	47540	46179
c2y_0100304	bone_fracture_cum_4y	0.3925	1.2027	0.3264	0.7441	0.0079	0.0042	0.0051	0.0034	0.894737	0.548387	0.00810029642106858	68351	47983	46640
c2y_0100304	breast_feeding_cessation_1m	-1	1.3858	-0.7847	0.4326	-0.0034	0.0046	0.0051	0.004	0.894737	0.634921	0.00126584429787724	68351	71814	65231
c2y_0100304	breast_feeding_cessation_2m	-0.688	0.6457	-1.0655	0.2866	-0.0104	0.0049	0.0051	0.0142	0.894737	2.18462	-0.00890425319433882	68351	38984	36587
c2y_0100304	breast_feeding_cessation_3m	-0.7012	0.6942	-1.0101	0.3124	-0.0137	0.0048	0.0051	0.0112	0.894737	1.77778	-0.0114189441983061	68351	52971	49584
c2y_0100304	breast_feeding_cessation_age	0.6543	0.6521	1.0033	0.3157	0.0107	0.0049	0.0051	0.018	0.894737	2.14286	0.00571410995917458	68351	60310	57648
c2y_0100304	breast_feeding_period_1y	-0.3378	0.4664	-0.7244	0.4688	0.0231	0.005	0.0051	0.0188	0.894737	2.84848	0.0286519998632983	68351	79490	68105
c2y_0100304	c1hy_0030001b2	-0.5851	0.661	-0.8852	0.376	0.0069	0.0048	0.0051	0.0102	0.894737	1.85455	0.0117957124848525	68351	79056	67760
c2y_0100304	c1hy_0060002_checked	-0.255	0.225	-1.1334	0.257	-0.0119	0.0051	0.0051	0.1964	0.894737	12.1235	-0.0056591597845109	68351	58174	57148
c2y_0100304	c1hy_0070002b	1	0.9348	1.1441	0.2526	-0.0049	0.0047	0.0051	0.0083	0.894737	1.40678	-0.0123221596683376	68351	77807	67653
c2y_0100304	c1hy_0100001_2	0.3364	0.5562	0.6048	0.5453	0.0765	0.0053	0.0051	0.0118	0.894737	1.81538	0.0855979980270203	68351	71426	61099
c2y_0100304	c1hy_0100001_3	0.8379	0.5275	1.5885	0.1122	0.1691	0.0049	0.0051	0.0295	0.894737	3.73418	0.186339623207897	68351	71426	61099
c2y_0100304	c1hy_0100001_4	NA	NA	NA	NA	0.1648	0.0046	0.0051	-0.0043	0.894737	-0.767857	NA	68351	71426	61099
c2y_0100304	c1hy_0100501_3	0.4276	0.7806	0.5478	0.5838	0.0521	0.0046	0.0051	0.0065	0.894737	1.14035	0.0574517940294457	68351	71426	61099
c2y_0100304	c1hy_0100501_4	1	3.0326	0.5761	0.5645	0.0261	0.0041	0.0051	0.0022	0.894737	0.407407	0.0240828943413376	68351	71426	61099
c2y_0100304	c1hy_0102001_3	NA	NA	NA	NA	0.031	0.0052	0.0051	-0.0046	0.894737	-0.754098	NA	68351	71426	61099
c2y_0100304	c1hy_0103001_3	-0.4573	0.509	-0.8984	0.369	0.0241	0.0049	0.0051	0.018	0.894737	3.33333	0.032315698286341	68351	71426	61099
c2y_0100304	c1hy_0103501_2	0.7573	0.6412	1.181	0.2376	0.0203	0.0049	0.0051	0.0212	0.894737	2.94444	0.0155451366220245	68351	71426	61099
c2y_0100304	c1hy_0103501_3	0.75	2.9954	0.2504	0.8023	0.0072	0.0048	0.0051	0.0018	0.894737	0.295082	0.00598203257676671	68351	71426	61099
c2y_0100304	c1hy_0104001_2	0.1831	0.3939	0.4648	0.642	0.0273	0.0048	0.0051	0.0266	0.894737	4.09231	0.0295573254541061	68351	71426	61099
c2y_0100304	c1hy_0104001_3	NA	NA	NA	NA	0.0041	0.0048	0.0051	-0.0029	0.894737	-0.508772	NA	68351	71426	61099
c2y_0100304	c1hy_0104501_2	1	1.665	1.1344	0.2566	0.0045	0.0051	0.0051	0.0064	0.894737	1.03226	-0.00567694697200205	68351	71426	61099
c2y_0100304	c1hy_0105001_2	0.4925	0.4368	1.1276	0.2595	0.0145	0.0045	0.0051	0.028	0.894737	4.24242	0.0108566546061544	68351	71648	61269
c2y_0100304	c1hy_0105001_3	NA	NA	NA	NA	0.0046	0.0044	0.0051	-0.003	0.894737	-0.491803	NA	68351	71648	61269
c2y_0100304	c1hy_0240001_1	0.6836	1.0279	0.6651	0.506	-0.0018	0.0048	0.0051	0.0045	0.894737	0.725806	-0.00535649628060417	68351	71648	61269
c2y_0100304	c1hy_0240001_2	-0.119	0.782	-0.1521	0.8791	3e-04	0.0049	0.0051	0.0057	0.894737	0.890625	0.000989604790459625	68351	71648	61269
c2y_0100304	c1hy_0250001_1	-0.1703	0.4148	-0.4106	0.6813	-0.0022	0.0051	0.0051	0.0278	0.894737	3.80822	-0.000493149503165743	68351	71648	61269
c2y_0100304	c1hy_0250001_2	0.1747	0.4495	0.3886	0.6976	0.0034	0.0046	0.0051	0.0162	0.894737	2.41791	0.00232020535681	68351	71648	61269
c2y_0100304	c1hy_0250001_3	0.1658	0.3694	0.4489	0.6535	-0.0022	0.0048	0.0051	0.0352	0.894737	5.10145	-0.00483219066472749	68351	71648	61269
c2y_0100304	c1hy_0380101_1	NA	NA	NA	NA	-0.0063	0.0048	0.0051	-0.0018	0.894737	-0.295082	NA	68351	71653	61274
c2y_0100304	c1hy_0380101_2	0.7422	0.758	0.9791	0.3275	-0.0066	0.005	0.0051	0.0101	0.894737	1.68333	-0.0129637422407331	68351	71648	61269
c2y_0100304	c1hy_0380101_3	NA	NA	NA	NA	0.0114	0.0045	0.0051	-7e-04	0.894737	-0.106061	NA	68351	71479	61147
c2y_0100304	c1hy_0380101_4	NA	NA	NA	NA	-0.0013	0.0052	0.0051	-2e-04	0.894737	-0.03125	NA	68351	71475	61145
c2y_0100304	c1hy_0493002b	-0.3331	0.919	-0.3625	0.717	-0.0052	0.0044	0.0051	0.0045	0.894737	0.789474	-0.00402887424804938	68351	77807	67653
c2y_0100304	c1hy_asq_acomu	-0.1629	0.2557	-0.637	0.5242	-0.0029	0.0047	0.0051	0.0861	0.894737	8.87629	0.000291790847299368	68351	61862	60145
c2y_0100304	c1hy_asq_bgm	-0.0836	0.2671	-0.313	0.7543	-0.0165	0.005	0.0051	0.0765	0.894737	8.89535	-0.0168878954933282	68351	61862	60145
c2y_0100304	c1hy_asq_cfm	-0.3344	0.335	-0.9984	0.3181	0.0076	0.005	0.0051	0.0557	0.894737	6.47674	0.0142920189199662	68351	61862	60145
c2y_0100304	c1hy_asq_dproblem	-0.3777	0.4027	-0.9379	0.3483	-0.0034	0.0051	0.0051	0.0515	0.894737	6.68831	0.00251722122262944	68351	61862	60145
c2y_0100304	c1hy_asq_epersonal	-0.5996	0.514	-1.1665	0.2434	-0.0063	0.0051	0.0051	0.0355	0.894737	4.08046	0.001282872423385	68351	61862	60145
c2y_0100304	c1hy_asq_total	-0.3597	0.3433	-1.0477	0.2948	-0.0027	0.0051	0.0051	0.0772	0.894737	8.21277	0.00444698848619389	68351	73304	66445
c2y_0100304	c1hy_bed_time	-0.0134	0.4169	-0.0321	0.9744	-0.01	0.005	0.0051	0.0269	0.894737	3.68493	-0.0108272757696076	68351	61849	60145
c2y_0100304	c1hy_bmi	-0.0369	0.1788	-0.2064	0.8365	0.0047	0.0051	0.0051	0.1847	0.894737	13.2878	0.00669276180235211	68351	69461	66156
c2y_0100304	c1hy_nap_count	0.042	0.4928	0.0851	0.9322	-0.0053	0.0053	0.0051	0.0165	0.894737	2.46269	-0.00594513734121557	68351	70178	66794
c2y_0100304	c1hy_night_wake_up_count	0.555	0.4797	1.1568	0.2474	-0.0018	0.0049	0.0051	0.0287	0.894737	4.28358	-0.00872913718973021	68351	70178	66794
c2y_0100304	c1hy_psi_cf	-0.2441	0.4295	-0.5684	0.5697	0.0145	0.0047	0.0051	0.0264	0.894737	4.125	0.0189848723765772	68351	59809	58483
c2y_0100304	c1hy_sleep_time_day	-0.0913	0.4263	-0.2141	0.8305	-0.0092	0.005	0.0051	0.0195	0.894737	3.25	-0.00839296797569978	68351	68351	68351
c2y_0100304	c1hy_sleep_time_night	-0.2165	0.4344	-0.4985	0.6182	0.0034	0.0049	0.0051	0.0231	0.894737	3.34783	0.00583237388787787	68351	68351	68351
c2y_0100304	c1hy_total_sleep_time	-0.5032	0.7017	-0.7171	0.4733	-0.0065	0.005	0.0051	0.01	0.894737	1.5873	-0.00330373759022001	68351	64763	62928
c2y_0100304	c1hy_wake_up_time	-0.1779	0.2634	-0.6753	0.4995	-0.0058	0.0049	0.0051	0.0699	0.894737	9.07792	-0.00302599879940848	68351	61845	60145
c2y_0100304	c1y_0010001_1	NA	NA	NA	NA	NA	NA	0.0051	2e-04	0.894737	0.0350877	NA	68351	70976	60676
c2y_0100304	c1y_0010001_3	NA	NA	NA	NA	-0.0071	0.0045	0.0051	-4e-04	0.894737	-0.0677966	NA	68351	71664	61280
c2y_0100304	c1y_0080104_checked	-0.3453	0.2971	-1.162	0.2452	-0.0057	0.0056	0.0051	0.1944	0.894737	9.21327	0.00517921537366236	68351	59733	58407
c2y_0100304	c1y_0080204_checked	-0.147	0.1948	-0.7548	0.4503	-0.0116	0.0055	0.0051	0.2505	0.894737	11.0841	-0.00874005019315406	68351	58159	57132
c2y_0100304	c1y_0090005b	NA	NA	NA	NA	0.0164	0.0046	0.0051	-0.0013	0.894737	-0.188406	NA	68351	79056	67760
c2y_0100304	c1y_0170001_1	0.1938	0.5685	0.3409	0.7332	0.0575	0.0051	0.0051	0.0144	0.894737	2.18182	0.0649877530029863	68351	70960	60661
c2y_0100304	c1y_0170001_1_3	1	0.6961	1.5791	0.1143	0.0718	0.005	0.0051	0.0501	0.894737	5.16495	0.0620982600710897	68351	61291	59627
c2y_0100304	c1y_0170001_3	1	1.0718	1.5228	0.1278	0.047	0.0047	0.0051	0.0238	0.894737	3.05128	0.0362252630545767	68351	71655	61273
c2y_0100304	c1y_0210001_1	-0.2523	0.6803	-0.3708	0.7108	0.0028	0.0047	0.0051	0.0085	0.894737	1.25	0.00490932460835738	68351	70951	60654
c2y_0100304	c1y_0210001_2	0.3689	0.7198	0.5126	0.6082	-0.0029	0.0047	0.0051	0.0083	0.894737	1.23881	-0.00575079395376896	68351	71659	61277
c2y_0100304	c1y_0220001_1	0.029	0.4832	0.06	0.9522	0.004	0.0051	0.0051	0.0185	0.894737	3.13559	0.00436224430107007	68351	70955	60658
c2y_0100304	c1y_0220001_2	-0.4596	0.5247	-0.8759	0.3811	0.0092	0.005	0.0051	0.016	0.894737	2.38806	0.0148139767449302	68351	71685	61298
c2y_0100304	c1y_0220001_3	0.2446	0.3137	0.7798	0.4355	-0.0098	0.0045	0.0051	0.0414	0.894737	6.27273	-0.0151152603458925	68351	71426	61099
c2y_0100304	c1y_1_bmi	-0.2094	0.2332	-0.8976	0.3694	0.0041	0.0058	0.0051	0.2582	0.894737	13.1066	0.0138748390657116	68351	71026	66114
c2y_0100304	c1y_2_bmi	0.0107	0.1851	0.0576	0.954	-0.0072	0.0057	0.0051	0.282	0.894737	17.4074	-0.00935277964901627	68351	69461	66156
c2y_0100304	c1y_asq_acomu	-0.4064	0.3393	-1.1978	0.231	-0.0045	0.0053	0.0051	0.0953	0.894737	10.1383	0.00437336728400622	68351	63210	61489
c2y_0100304	c1y_asq_bgm	-0.2156	0.2106	-1.0235	0.3061	-0.0121	0.0055	0.0051	0.1767	0.894737	15.5	-0.0073031742428015	68351	61862	60145
c2y_0100304	c1y_asq_cfm	-0.3014	0.3397	-0.8873	0.3749	0.0039	0.0053	0.0051	0.0465	0.894737	5.96154	0.00909457716745513	68351	61862	60145
c2y_0100304	c1y_asq_dproblem	-0.3323	0.3379	-0.9833	0.3254	-2.5886e-05	0.0046	0.0051	0.061	0.894737	7.625	0.00603502579730489	68351	61862	60145
c2y_0100304	c1y_asq_epersonal	-0.4231	0.3598	-1.1759	0.2396	0.0046	0.0055	0.0051	0.0613	0.894737	7.38554	0.0129907547716305	68351	59247	57701
c2y_0100304	c1y_asq_total	-0.4014	0.3136	-1.2802	0.2005	-0.0021	0.0056	0.0051	0.1088	0.894737	11.6989	0.00767267217449786	68351	73809	66870
c2y_0100304	c1y_bed_time	-0.3337	0.5113	-0.6526	0.514	0.0014	0.005	0.0051	0.0129	0.894737	2.01562	0.00425841975312499	68351	61844	60145
c2y_0100304	c1y_nap_count	-0.0952	0.5316	-0.179	0.858	0.0035	0.0051	0.0051	0.0192	0.894737	3.04762	0.00478375529018536	68351	61844	60145
c2y_0100304	c1y_night_wake_up_count	0.1762	0.462	0.3814	0.7029	-0.0045	0.0053	0.0051	0.0191	0.894737	3.03175	-0.00668453626234927	68351	61844	60145
c2y_0100304	c1y_sleep_time_day	-0.2154	0.4377	-0.4922	0.6226	-0.0041	0.0048	0.0051	0.0204	0.894737	3.2381	-0.00226394743343295	68351	61845	60145
c2y_0100304	c1y_sleep_time_night	-0.1829	0.3943	-0.4639	0.6427	0.0026	0.0054	0.0051	0.029	0.894737	4.26471	0.00512258628942833	68351	61843	60145
c2y_0100304	c1y_total_sleep_time	-0.3454	0.4452	-0.7757	0.4379	-0.0041	0.0049	0.0051	0.0279	0.894737	4.5	-0.000317379303739071	68351	61849	60145
c2y_0100304	c1y_wake_up_time	-0.3244	0.3114	-1.0418	0.2975	-0.0029	0.0051	0.0051	0.063	0.894737	8.87324	0.00277563749845824	68351	61845	60145
c2y_0100304	c2hy_0010101	0.4038	0.7238	0.5579	0.5769	-0.0045	0.0049	0.0051	0.0071	0.894737	1.01429	-0.00713944542686502	68351	70178	66794
c2y_0100304	c2hy_0010201	NA	NA	NA	NA	-0.0128	0.0044	0.0051	-0.0108	0.894737	-1.74194	NA	68351	70178	66794
c2y_0100304	c2hy_0010301	0.7781	1.1438	0.6803	0.4963	-0.0054	0.0049	0.0051	0.0047	0.894737	0.770492	-0.00925486176644576	68351	68351	68351
c2y_0100304	c2hy_0030002_checked	-0.1721	0.1855	-0.9278	0.3535	-0.0154	0.005	0.0051	0.2841	0.894737	13.4645	-0.0123855935653266	68351	58088	57068
c2y_0100304	c2hy_0040101	0.2678	0.4053	0.6607	0.5088	0.0111	0.0049	0.0051	0.0238	0.894737	3.26027	0.00826943814637621	68351	68351	68351
c2y_0100304	c2hy_0040102	0.2735	0.5104	0.5359	0.592	0.0076	0.0046	0.0051	0.0151	0.894737	1.96104	0.00525301317008446	68351	68351	68351
c2y_0100304	c2hy_0040201	0.031	0.5663	0.0547	0.9564	0.0194	0.0051	0.0051	0.0156	0.894737	2.26087	0.0193237611416812	68351	68351	68351
c2y_0100304	c2hy_0040301	0.551	0.7773	0.7089	0.4784	0.0052	0.0045	0.0051	0.0088	0.894737	1.44262	0.00151927278081241	68351	68351	68351
c2y_0100304	c2hy_0040401b	NA	NA	NA	NA	0.0036	0.0044	0.0051	-0.0044	0.894737	-0.733333	NA	68351	78115	67897
c2y_0100304	c2hy_0060001	-0.0578	0.728	-0.0794	0.9367	-0.0088	0.0048	0.0051	0.0076	0.894737	1.13433	-0.00849409566442772	68351	68351	68351
c2y_0100304	c2hy_0060002	0.2283	0.7053	0.3237	0.7462	-0.0066	0.0052	0.0051	0.0074	0.894737	1.23333	-0.00805284854542421	68351	68351	68351
c2y_0100304	c2hy_0060003	-0.5451	0.8671	-0.6287	0.5295	0.0027	0.0048	0.0051	0.0069	0.894737	1.07812	0.00596941534496688	68351	68351	68351
c2y_0100304	c2hy_0060004	0.3373	0.4488	0.7517	0.4522	-0.0178	0.0051	0.0051	0.0353	0.894737	4.97183	-0.0227887152654346	68351	68351	68351
c2y_0100304	c2hy_0060005	1	0.8889	1.1773	0.2391	-0.0081	0.005	0.0051	0.0116	0.894737	1.58904	-0.0162860555154758	68351	68351	68351
c2y_0100304	c2hy_0060006	1	3.2237	0.4384	0.6611	-0.0067	0.0053	0.0051	0.0022	0.894737	0.333333	-0.0114762630513276	68351	68351	68351
c2y_0100304	c2hy_0060007	0.2764	0.4484	0.6165	0.5376	-0.0093	0.0048	0.0051	0.0263	0.894737	3.65278	-0.0127012475143027	68351	68351	68351
c2y_0100304	c2hy_0060008	1	1.8951	0.5357	0.5922	-0.0161	0.0048	0.0051	0.0028	0.894737	0.41791	-0.020015401959582	68351	68351	68351
c2y_0100304	c2hy_0060009	-0.0171	0.4242	-0.0404	0.9678	-0.0013	0.0045	0.0051	0.0189	0.894737	2.66197	-0.00114589324918301	68351	68351	68351
c2y_0100304	c2hy_0060010	-0.6506	0.6306	-1.0317	0.3022	0.0034	0.005	0.0051	0.0138	0.894737	1.89041	0.00894265837236371	68351	68351	68351
c2y_0100304	c2hy_0060011	0.1589	0.496	0.3204	0.7487	-0.0128	0.0048	0.0051	0.0165	0.894737	2.5	-0.0144135452771436	68351	68351	68351
c2y_0100304	c2hy_0070101	-0.4308	0.518	-0.8316	0.4056	0.0037	0.0047	0.0051	0.0171	0.894737	2.75806	0.00780991376746924	68351	68351	68351
c2y_0100304	c2hy_0070201	-0.3066	0.5708	-0.5372	0.5911	-0.0152	0.0049	0.0051	0.0138	0.894737	2.09091	-0.012748441638665	68351	68351	68351
c2y_0100304	c2hy_0070202	-0.3733	0.4534	-0.8233	0.4103	-0.0151	0.0054	0.0051	0.0294	0.894737	3.97297	-0.0107145730344264	68351	68351	68351
c2y_0100304	c2hy_0070301	-0.409	0.4762	-0.859	0.3903	-0.0019	0.0045	0.0051	0.0152	0.894737	2.375	0.00171852376540993	68351	68351	68351
c2y_0100304	c2hy_0070302	-0.3558	0.5105	-0.697	0.4858	-0.0036	0.0046	0.0051	0.013	0.894737	1.91176	-0.000931430581958498	68351	60702	60702
c2y_0100304	c2hy_0070401	1	1.4518	1.095	0.2735	-0.0068	0.0049	0.0051	0.0081	0.894737	1.26562	-0.0171305368386082	68351	68351	68351
c2y_0100304	c2hy_0070501	1	2.2168	0.9092	0.3632	-0.0159	0.0047	0.0051	0.0047	0.894737	0.746032	-0.0258950961233605	68351	68351	68351
c2y_0100304	c2hy_0070601	-0.686	0.7871	-0.8715	0.3835	-0.0085	0.0047	0.0051	0.0084	0.894737	1.12	-0.00403723093546269	68351	68351	68351
c2y_0100304	c2hy_0070701	-0.6012	0.7515	-0.8	0.4237	-0.011	0.005	0.0051	0.0086	0.894737	1.19444	-0.00706685868629016	68351	68351	68351
c2y_0100304	c2hy_0090001	1	0.8896	1.2771	0.2016	0.0047	0.0048	0.0051	0.0136	0.894737	1.7	-0.00480426268372247	68351	68280	68280
c2y_0100304	c2hy_0090101	NA	NA	NA	NA	NA	NA	0.0051	2e-04	0.894737	0.031746	NA	68351	68351	68351
c2y_0100304	c2hy_0090201	NA	NA	NA	NA	-0.0055	0.0051	0.0051	-0.0029	0.894737	-0.408451	NA	68351	68351	68351
c2y_0100304	c2hy_0090401	0.3216	1.2334	0.2608	0.7943	0.0038	0.0049	0.0051	0.0027	0.894737	0.442623	0.00261681578075099	68351	68351	68351
c2y_0100304	c2hy_0090601	-0.2089	0.9076	-0.2302	0.8179	0.0071	0.0047	0.0051	0.0043	0.894737	0.632353	0.00811641559893925	68351	68351	68351
c2y_0100304	c2hy_0090801	NA	NA	NA	NA	NA	NA	0.0051	0.0021	0.894737	0.33871	NA	68351	68351	68351
c2y_0100304	c2hy_0090901	0.6036	1.4765	0.4088	0.6827	-0.0018	0.0049	0.0051	0.0026	0.894737	0.440678	-0.00401342093477582	68351	68351	68351
c2y_0100304	c2hy_0091001	NA	NA	NA	NA	0.0023	0.0047	0.0051	-0.0023	0.894737	-0.359375	NA	68351	68351	68351
c2y_0100304	c2hy_0091201	0.0959	0.9786	0.098	0.9219	0.0033	0.0046	0.0051	0.0035	0.894737	0.564516	0.00290733205546001	68351	68351	68351
c2y_0100304	c2hy_0091301	0.3987	0.5896	0.6763	0.4989	-0.0047	0.0043	0.0051	0.0114	0.894737	1.96552	-0.00780449730481542	68351	68351	68351
c2y_0100304	c2hy_0091401	NA	NA	NA	NA	0.0091	0.0041	0.0051	-0.0067	0.894737	-1.11667	NA	68351	68351	68351
c2y_0100304	c2hy_0190001	-0.8024	0.8802	-0.9117	0.3619	0.0053	0.005	0.0051	0.0092	0.894737	1.29577	0.0108740661614502	68351	68351	68351
c2y_0100304	c2hy_0200001	-0.0843	0.3571	-0.2359	0.8135	0.0059	0.0055	0.0051	0.04	0.894737	5.19481	0.00726909528325756	68351	68351	68351
c2y_0100304	c2hy_asq_acomu	0.0824	0.2912	0.2828	0.7773	-0.0119	0.0049	0.0051	0.066	0.894737	7.02128	-0.0149148110381336	68351	61862	60145
c2y_0100304	c2hy_asq_bgm	-0.1402	0.2962	-0.4733	0.636	-0.0102	0.0051	0.0051	0.0652	0.894737	7.01075	-0.00878400685842049	68351	61862	60145
c2y_0100304	c2hy_asq_cfm	-0.6458	0.526	-1.2278	0.2195	0.0044	0.0048	0.0051	0.0357	0.894737	4.89041	0.0137532516196014	68351	61862	60145
c2y_0100304	c2hy_asq_dproblem	-0.1074	0.2999	-0.3582	0.7202	-0.0078	0.0051	0.0051	0.0588	0.894737	7.08434	-0.00679265387068369	68351	61862	60145
c2y_0100304	c2hy_asq_epersonal	-0.1157	0.2865	-0.4037	0.6865	-0.0159	0.0051	0.0051	0.0734	0.894737	8.24719	-0.015572364086936	68351	61862	60145
c2y_0100304	c2hy_asq_total	-0.2323	0.2999	-0.7745	0.4386	-0.0093	0.0051	0.0051	0.0765	0.894737	8.89535	-0.0054213443018406	68351	71266	66334
c2y_0100304	c2hy_bmi	0.0694	0.1746	0.3972	0.6912	0.0069	0.0053	0.0051	0.2398	0.894737	16.2027	0.00548097153345439	68351	69328	66028
c2y_0100304	c2hy_psi_cf	-0.4167	0.4819	-0.8647	0.3872	0.0065	0.0051	0.0051	0.0273	0.894737	4.33333	0.0122220048065289	68351	59805	58480
c2y_0100304	c2y_0030002_checked	-0.1702	0.1966	-0.8654	0.3868	-0.0089	0.0051	0.0051	0.2606	0.894737	11.8455	-0.00421903831028081	68351	58136	57111
c2y_0100304	c2y_0070301b	NA	NA	NA	NA	0.0033	0.0047	0.0051	-2e-04	0.894737	-0.0338983	NA	68351	77807	67653
c2y_0100304	c2y_0080001_1	0.4034	0.4696	0.859	0.3903	0.0041	0.0047	0.0051	0.0208	0.894737	3.25	0.000342268947552256	68351	78277	66753
c2y_0100304	c2y_0080001_2	-0.1334	0.3973	-0.3357	0.7371	0.0061	0.0047	0.0051	0.0219	0.894737	3.47619	0.00820506624930448	68351	78277	66753
c2y_0100304	c2y_0090001b2	NA	NA	NA	NA	0.0053	0.0048	0.0051	-0.008	0.894737	-1.37931	NA	68351	78115	67897
c2y_0100304	c2y_0100001_2	0.5487	0.47	1.1674	0.2431	0.07	0.0049	0.0051	0.0196	0.894737	2.9697	0.0721103606893739	68351	78277	66753
c2y_0100304	c2y_0100001_3	0.7663	0.5413	1.4156	0.1569	0.2104	0.0052	0.0051	0.0195	0.894737	2.70833	0.225689659294348	68351	78277	66753
c2y_0100304	c2y_0100001_4	1	1.0787	1.2584	0.2083	0.1654	0.0044	0.0051	0.008	0.894737	1.25	0.173707670809836	68351	78277	66753
c2y_0100304	c2y_0100501_3	1	0.8854	1.3871	0.1654	0.0405	0.0043	0.0051	0.0093	0.894737	1.55	0.0361806525791475	68351	78277	66753
c2y_0100304	c2y_0100602	1	0.7575	1.6373	0.1016	0.1094	0.0048	0.0051	0.0228	0.894737	3.35294	0.101824850244445	68351	70596	66794
c2y_0100304	c2y_0100703	1	1.1451	1.648	0.0994	0.083	0.0044	0.0051	0.0153	0.894737	2.42857	0.0706192225763284	68351	70186	66408
c2y_0100304	c2y_0100801	1	0.98	1.5049	0.1323	0.0763	0.0046	0.0051	0.012	0.894737	1.96721	0.0687462880106717	68351	69944	66197
c2y_0100304	c2y_0101102	1	1.3023	1.4836	0.1379	0.0873	0.0049	0.0051	0.0101	0.894737	1.62903	0.0775128327912212	68351	70596	66794
c2y_0100304	c2y_0102001_3	NA	NA	NA	NA	0.0334	0.0047	0.0051	-5e-04	0.894737	-0.0877193	NA	68351	78270	66749
c2y_0100304	c2y_0103501_2	0.4636	0.5242	0.8843	0.3766	0.0084	0.0051	0.0051	0.0157	0.894737	2.34328	0.00509657329827676	68351	78466	66925
c2y_0100304	c2y_0103501_3	NA	NA	NA	NA	NA	NA	0.0051	5e-04	0.894737	0.0833333	NA	68351	78466	66925
c2y_0100304	c2y_0104001_2	0.2928	0.4749	0.6166	0.5375	0.03	0.0056	0.0051	0.0185	0.894737	2.68116	0.0299347823979627	68351	79705	68290
c2y_0100304	c2y_0104001_3	NA	NA	NA	NA	0.0054	0.0047	0.0051	-0.0028	0.894737	-0.491228	NA	68351	79705	68290
c2y_0100304	c2y_0104501_2	NA	NA	NA	NA	0.0038	0.0051	0.0051	-0.009	0.894737	-1.55172	NA	68351	79705	68290
c2y_0100304	c2y_0105001_2	0.41	0.4716	0.8693	0.3847	0.0129	0.0048	0.0051	0.0227	0.894737	3.28986	0.00966601190465943	68351	79705	68290
c2y_0100304	c2y_0105001_3	-0.3669	1.2415	-0.2955	0.7676	0.0154	0.0046	0.0051	0.0027	0.894737	0.457627	0.0180768127903016	68351	79705	68290
c2y_0100304	c2y_0105501	1	0.7237	1.501	0.1334	0.0647	0.0049	0.0051	0.0199	0.894737	3.01515	0.0570578883500887	68351	70596	66794
c2y_0100304	c2y_0105601	1	1.4068	1.3378	0.1809	0.0705	0.0049	0.0051	0.0077	0.894737	1.24194	0.0619206155478589	68351	70596	66794
c2y_0100304	c2y_0105701	0.9256	0.7058	1.3113	0.1898	0.0426	0.0049	0.0051	0.0154	0.894737	2.52459	0.0364745796275139	68351	70596	66794
c2y_0100304	c2y_0110001	-0.2011	0.2608	-0.7712	0.4406	0.0183	0.0047	0.0051	0.0618	0.894737	7.53659	0.0233940873220522	68351	70596	66794
c2y_0100304	c2y_0120001	-0.1386	0.2905	-0.4771	0.6333	0.0186	0.0049	0.0051	0.0519	0.894737	6.32927	0.0222386231907571	68351	70596	66794
c2y_0100304	c2y_0120101	-0.547	0.4482	-1.2204	0.2223	0.0302	0.0047	0.0051	0.0463	0.894737	5.7875	0.0408722044136913	68351	70596	66794
c2y_0100304	c2y_0120201	-0.1772	0.3652	-0.4853	0.6275	0.0179	0.0051	0.0051	0.0342	0.894737	3.8427	0.0213782834279749	68351	70596	66794
c2y_0100304	c2y_0120301	NA	NA	NA	NA	NA	NA	0.0051	4e-04	0.894737	0.0689655	NA	68351	70596	66794
c2y_0100304	c2y_0130001	0.2609	0.5127	0.5089	0.6108	0.0111	0.0052	0.0051	0.0192	0.894737	3.09677	0.00909509704480026	68351	70310	66530
c2y_0100304	c2y_0140001	0.1109	1.5894	0.0698	0.9444	0.0243	0.0047	0.0051	0.0016	0.894737	0.285714	0.0250386407107982	68351	70596	66794
c2y_0100304	c2y_0150001	-0.6285	1.1448	-0.549	0.583	0.0299	0.0049	0.0051	0.0049	0.894737	0.753846	0.0344093233771229	68351	70596	66794
c2y_0100304	c2y_0160001	0.508	0.3954	1.2846	0.1989	0.0811	0.0052	0.0051	0.057	0.894737	5.7	0.0781342479939664	68351	70596	66794
c2y_0100304	c2y_0170001	0.4728	0.3781	1.2505	0.2111	0.0772	0.0051	0.0051	0.0528	0.894737	5.33333	0.0747127529717232	68351	70596	66794
c2y_0100304	c2y_0170101	0.556	0.4235	1.3129	0.1892	0.0755	0.0054	0.0051	0.0517	0.894737	4.92381	0.0715419982028859	68351	70596	66794
c2y_0100304	c2y_0170401	0.651	0.6617	0.9838	0.3252	0.0489	0.0054	0.0051	0.0192	0.894737	2.86567	0.0449604879320802	68351	70596	66794
c2y_0100304	c2y_0180001	0.7534	0.5573	1.3518	0.1764	0.0667	0.0052	0.0051	0.0357	0.894737	4.3012	0.0604410157364248	68351	70596	66794
c2y_0100304	c2y_0190001	0.53	0.3953	1.3409	0.1799	0.0405	0.0048	0.0051	0.0645	0.894737	6.32353	0.0336945666926706	68351	70596	66794
c2y_0100304	c2y_0200001	-0.2272	1.4486	-0.1568	0.8754	0.0207	0.0047	0.0051	0.0023	0.894737	0.319444	0.0223885872458151	68351	70596	66794
c2y_0100304	c2y_0210001	NA	NA	NA	NA	0.0234	0.0048	0.0051	-0.0014	0.894737	-0.191781	NA	68351	70596	66794
c2y_0100304	c2y_0210101	1	1.943	0.7362	0.4616	0.0076	0.0045	0.0051	0.0072	0.894737	0.935065	-0.000768678114342227	68351	70596	66794
c2y_0100304	c2y_0210201	0.2775	0.7402	0.375	0.7077	0.0138	0.0047	0.0051	0.0067	0.894737	1.06349	0.0128051506348775	68351	70596	66794
c2y_0100304	c2y_0210202	0.076	0.6316	0.1203	0.9042	0.0208	0.0046	0.0051	0.0086	0.894737	1.34375	0.021274021731884	68351	70596	66794
c2y_0100304	c2y_0210203	0.2811	0.6993	0.402	0.6877	0.0154	0.0046	0.0051	0.0079	0.894737	1.29508	0.0143245518347448	68351	70596	66794
c2y_0100304	c2y_0210204	NA	NA	NA	NA	0.027	0.0049	0.0051	-0.0019	0.894737	-0.296875	NA	68351	70596	66794
c2y_0100304	c2y_0210205	NA	NA	NA	NA	0.0222	0.0051	0.0051	-0.0015	0.894737	-0.220588	NA	68351	70596	66794
c2y_0100304	c2y_0210206	NA	NA	NA	NA	0.017	0.0054	0.0051	-4e-04	0.894737	-0.0727273	NA	68351	70596	66794
c2y_0100304	c2y_0210207	-0.7051	0.5649	-1.2481	0.212	0.0192	0.0051	0.0051	0.0197	0.894737	3.28333	0.0273753615166399	68351	70596	66794
c2y_0100304	c2y_0210208	NA	NA	NA	NA	0.013	0.0054	0.0051	-0.0033	0.894737	-0.55	NA	68351	70181	66434
c2y_0100304	c2y_0210209	NA	NA	NA	NA	NA	NA	0.0051	7e-04	0.894737	0.127273	NA	68351	70047	66303
c2y_0100304	c2y_0210210	NA	NA	NA	NA	0.0133	0.0051	0.0051	-0.0047	0.894737	-0.824561	NA	68351	69824	66077
c2y_0100304	c2y_0210211	-0.6463	0.9276	-0.6967	0.486	0.018	0.0046	0.0051	0.0065	0.894737	1.01562	0.0225884553962161	68351	70453	66667
c2y_0100304	c2y_0210212	-0.4777	0.6901	-0.6922	0.4888	0.0107	0.0047	0.0051	0.0098	0.894737	1.60656	0.0146379893720034	68351	70254	66489
c2y_0100304	c2y_0220001	0.3121	0.5271	0.5922	0.5537	0.0041	0.0047	0.0051	0.0129	0.894737	2.01562	0.00173543314096815	68351	70178	66794
c2y_0100304	c2y_0240001	0.0148	0.4562	0.0324	0.9742	9e-04	0.0055	0.0051	0.0174	0.894737	2.63636	0.000802835424748081	68351	70178	66794
c2y_0100304	c2y_0250001	-1	1.279	-1.2798	0.2006	0.0083	0.0047	0.0051	0.0067	0.894737	1.11667	0.018282632857113	68351	70178	66794
c2y_0100304	c2y_0260001	0.3181	0.5762	0.552	0.5809	-0.0091	0.0047	0.0051	0.014	0.894737	2	-0.0122421738720689	68351	70158	66774
c2y_0100304	c2y_0270001	-0.2191	0.9252	-0.2368	0.8128	9e-04	0.005	0.0051	0.0049	0.894737	0.803279	0.00203868129349634	68351	70178	66794
c2y_0100304	c2y_0280001	NA	NA	NA	NA	NA	NA	0.0051	2e-04	0.894737	0.0273973	NA	68351	70178	66794
c2y_0100304	c2y_0290001	-0.0111	0.3164	-0.035	0.9721	-0.0028	0.0053	0.0051	0.0457	0.894737	6.01316	-0.00280570931640085	68351	70178	66794
c2y_0100304	c2y_0300001	0.0701	0.522	0.1342	0.8932	-0.0149	0.0056	0.0051	0.0185	0.894737	2.89062	-0.0163236590892009	68351	70178	66794
c2y_0100304	c2y_0310001	-0.4634	0.8675	-0.5342	0.5932	-0.0013	0.005	0.0051	0.0064	0.894737	1	0.00130702032682666	68351	70178	66794
c2y_0100304	c2y_0320001	0.1953	0.3906	0.5	0.6171	0.0022	0.0053	0.0051	0.03	0.894737	4.05405	-0.000115295146326145	68351	68774	65511
c2y_0100304	c2y_0330101	-0.1723	0.5485	-0.3141	0.7534	-0.0019	0.0052	0.0051	0.0142	0.894737	2.18462	-0.000599234574990503	68351	64065	61042
c2y_0100304	c2y_0330201	0.0325	0.6808	0.0477	0.962	0.0012	0.0048	0.0051	0.0084	0.894737	1.23529	0.00103856786850096	68351	70178	66794
c2y_0100304	c2y_0340001	-0.3432	0.4579	-0.7495	0.4536	0.0089	0.0052	0.0051	0.0236	0.894737	3.63077	0.0131833361810746	68351	70178	66794
c2y_0100304	c2y_0350001	0.3981	0.7339	0.5425	0.5875	0.0193	0.0048	0.0051	0.0086	0.894737	1.34375	0.017495484479559	68351	70178	66794
c2y_0100304	c2y_0360001	NA	NA	NA	NA	-0.0017	0.0046	0.0051	-0.0022	0.894737	-0.349206	NA	68351	70178	66794
c2y_0100304	c2y_0360201	0.0183	0.6329	0.0289	0.977	0.0076	0.0053	0.0051	0.0204	0.894737	1.74359	0.00779335087103921	68351	70178	66794
c2y_0100304	c2y_0450001	-1	2.5933	-0.4308	0.6666	0.0028	0.005	0.0051	0.0021	0.894737	0.323077	0.00658318150120515	68351	70178	66794
c2y_0100304	c2y_0460001	0.2536	0.3689	0.6875	0.4918	0.006	0.0051	0.0051	0.0364	0.894737	5.35294	0.0028250590977403	68351	70178	66794
c2y_0100304	c2y_asq_acomu	-0.178	0.2496	-0.7133	0.4757	9e-04	0.0052	0.0051	0.0949	0.894737	10.4286	0.00515206510522779	68351	61862	60145
c2y_0100304	c2y_asq_bgm	-0.2719	0.2833	-0.9597	0.3372	-0.0146	0.0055	0.0051	0.0941	0.894737	11.6173	-0.0103525572072085	68351	61862	60145
c2y_0100304	c2y_asq_cfm	-0.6688	0.5167	-1.2944	0.1955	-0.0023	0.0053	0.0051	0.0439	0.894737	5.55696	0.00771099186084219	68351	61862	60145
c2y_0100304	c2y_asq_dproblem	-0.5859	0.5075	-1.1544	0.2483	-0.0041	0.005	0.0051	0.0358	0.894737	4.36585	0.00355727784807848	68351	61862	60145
c2y_0100304	c2y_asq_epersonal	-0.4096	0.4449	-0.9207	0.3572	-0.0073	0.0049	0.0051	0.0352	0.894737	4.09302	-0.00245408036360574	68351	61862	60145
c2y_0100304	c2y_asq_total	-0.4773	0.3655	-1.3059	0.1916	-0.0047	0.005	0.0051	0.079	0.894737	8.97727	0.00484251931833176	68351	71266	66334
c2y_0100304	c2y_bmi	0.0855	0.1706	0.5009	0.6165	-0.0056	0.0051	0.0051	0.237	0.894737	16.4583	-0.0101060907549404	68351	69461	66156
c2y_0100304	c3hy_0010101	-0.282	0.5664	-0.4978	0.6186	-0.0065	0.005	0.0051	0.0138	0.894737	1.84	-0.00454367991790178	68351	64930	63063
c2y_0100304	c3hy_0010201	1	1.5139	1.2098	0.2264	-0.0182	0.0048	0.0051	0.0076	0.894737	1.11765	-0.0319196387088134	68351	58162	56490
c2y_0100304	c3hy_0010301	NA	NA	NA	NA	-0.007	0.0044	0.0051	-0.0017	0.894737	-0.25	NA	68351	57865	56208
c2y_0100304	c3hy_0030002	0.0536	0.162	0.3312	0.7405	-0.0158	0.006	0.0051	0.3623	0.894737	15.417	-0.0250691583917506	68351	57966	56302
c2y_0100304	c3hy_0080102	NA	NA	NA	NA	5e-04	0.0045	0.0051	-0.0055	0.894737	-0.916667	NA	68351	65276	63392
c2y_0100304	c3hy_0081001	0.0942	1.1903	0.0792	0.9369	0.002	0.0045	0.0051	0.0024	0.894737	0.393443	0.00178613473186743	68351	65178	63296
c2y_0100304	c3hy_0082002	-0.1509	0.5303	-0.2845	0.776	-0.0063	0.0053	0.0051	0.0305	0.894737	2.52066	-0.00484933805405543	68351	65158	63274
c2y_0100304	c3hy_0083001	NA	NA	NA	NA	NA	NA	0.0051	0.001	0.894737	0.140845	NA	68351	65225	63345
c2y_0100304	c3hy_0083002	-0.14	0.7533	-0.1859	0.8526	0.0025	0.0051	0.0051	0.0055	0.894737	0.808824	0.00339905386613995	68351	65006	63133
c2y_0100304	c3hy_0084001	1	7.5931	0.3181	0.7504	-0.0058	0.0053	0.0051	0.0021	0.894737	0.304348	-0.0141009674925944	68351	64549	62685
c2y_0100304	c3hy_0085001	1	2.465	0.6127	0.5401	-0.0154	0.0052	0.0051	0.0049	0.894737	0.671233	-0.0239911916630452	68351	64521	62660
c2y_0100304	c3hy_0086001	-0.4232	0.8089	-0.5232	0.6008	-0.0141	0.005	0.0051	0.006	0.894737	0.895522	-0.0126079333790075	68351	65089	63208
c2y_0100304	c3hy_0087001	-0.1378	0.5346	-0.2578	0.7966	-0.0139	0.005	0.0051	0.0123	0.894737	1.75714	-0.0136892785480014	68351	65141	63261
c2y_0100304	c3hy_0090001	-0.1778	1.4536	-0.1223	0.9026	0.0065	0.0049	0.0051	0.0029	0.894737	0.367089	0.00758111547208864	68351	64938	63062
c2y_0100304	c3hy_0090101	-1	4.9312	-0.2366	0.813	5e-04	0.0045	0.0051	0.0014	0.894737	0.233333	0.00365789471636889	68351	64929	63059
c2y_0100304	c3hy_0090201	NA	NA	NA	NA	NA	NA	0.0051	7e-04	0.894737	0.111111	NA	68351	62797	61022
c2y_0100304	c3hy_0090401	-1	2.222	-0.6696	0.5031	0.0207	0.0044	0.0051	0.0036	0.894737	0.514286	0.0282961106045854	68351	65376	63481
c2y_0100304	c3hy_0090601	0.0482	0.8235	0.0585	0.9534	0.0052	0.0048	0.0051	0.0053	0.894737	0.815385	0.00525243856066621	68351	65376	63481
c2y_0100304	c3hy_0090801	-0.7751	0.9969	-0.7775	0.4369	0.0131	0.0052	0.0051	0.0075	0.894737	1.31579	0.0187061923778775	68351	65376	63481
c2y_0100304	c3hy_0091001	-0.4438	0.6755	-0.657	0.5112	-0.0024	0.0045	0.0051	0.0112	0.894737	1.72308	0.000833684919052367	68351	65376	63481
c2y_0100304	c3hy_0091201	NA	NA	NA	NA	0.0041	0.0048	0.0051	-0.013	0.894737	-2.03125	NA	68351	65376	63481
c2y_0100304	c3hy_0091401	NA	NA	NA	NA	0.0014	0.0043	0.0051	-0.0012	0.894737	-0.196721	NA	68351	65376	63481
c2y_0100304	c3hy_asq_acomu	-0.3299	0.3881	-0.8501	0.3953	-0.001	0.0052	0.0051	0.0435	0.894737	5.50633	0.00388891551357784	68351	56066	55269
c2y_0100304	c3hy_asq_bgm	-0.3586	0.3564	-1.0063	0.3143	-0.0086	0.005	0.0051	0.0563	0.894737	7.40789	-0.00367279367994862	68351	56035	55238
c2y_0100304	c3hy_asq_cfm	-0.4025	0.3616	-1.113	0.2657	6e-04	0.005	0.0051	0.0529	0.894737	6.78205	0.00750513962225568	68351	55716	54927
c2y_0100304	c3hy_asq_dproblem	-0.0821	0.3286	-0.2498	0.8027	0.0021	0.005	0.0051	0.0431	0.894737	5.4557	0.00365881719530312	68351	56035	55239
c2y_0100304	c3hy_asq_epersonal	-0.109	0.3478	-0.3134	0.754	0.0043	0.0056	0.0051	0.0429	0.894737	4.98837	0.0063915094887719	68351	59091	59091
c2y_0100304	c3hy_asq_total	-0.0322	0.2861	-0.1125	0.9105	-0.0044	0.0055	0.0051	0.0646	0.894737	8.17722	-0.00420443152891087	68351	70924	66018
c2y_0100304	c3hy_bmi	-0.0451	0.1676	-0.2689	0.788	0.0104	0.0053	0.0051	0.2701	0.894737	16.3697	0.0146983109770698	68351	69223	65924
c2y_0100304	c3hy_psi_cf	-0.5193	0.471	-1.1025	0.2702	0.0062	0.0051	0.0051	0.0334	0.894737	4.07317	0.013833613733718	68351	59634	58311
c2y_0100304	c3y_0010101	0.2873	0.6429	0.4468	0.655	-0.0114	0.0052	0.0051	0.0108	0.894737	1.61194	-0.0136407224289881	68351	68351	68351
c2y_0100304	c3y_0010201	NA	NA	NA	NA	NA	NA	0.0051	9e-04	0.894737	0.130435	NA	68351	68351	68351
c2y_0100304	c3y_0010301	1	5.4709	0.363	0.7166	-0.0105	0.0048	0.0051	0.0018	0.894737	0.26087	-0.0165741856373094	68351	68351	68351
c2y_0100304	c3y_0030002_checked	-0.1014	0.1817	-0.5582	0.5767	-0.0042	0.0058	0.0051	0.3134	0.894737	14.3105	-0.000710621784798675	68351	57999	56977
c2y_0100304	c3y_0040001_1	-0.2987	0.7346	-0.4066	0.6843	-4.3561e-05	0.0048	0.0051	0.0083	0.894737	1.22059	0.00190909859197045	68351	79705	68290
c2y_0100304	c3y_0040001_2	0.1212	0.6031	0.201	0.8407	9e-04	0.0047	0.0051	0.0111	0.894737	1.65672	6.80649914784191e-05	68351	79449	67716
c2y_0100304	c3y_0050001_1	-0.3567	0.4828	-0.7389	0.46	0.0057	0.0046	0.0051	0.022	0.894737	3.18841	0.0101187802678493	68351	79449	67716
c2y_0100304	c3y_0050001_2	-0.5089	0.6644	-0.7661	0.4436	0.0017	0.0048	0.0051	0.0089	0.894737	1.28986	0.00531579733191782	68351	79449	67716
c2y_0100304	c3y_0050001_3	1	0.7348	1.5071	0.1318	-0.0137	0.0052	0.0051	0.0435	0.894737	6.30435	-0.0321930879509859	68351	79449	67716
c2y_0100304	c3y_0060001	-0.2404	0.5813	-0.4136	0.6792	0.0109	0.0047	0.0051	0.0141	0.894737	1.98592	0.0130641355890403	68351	68351	68351
c2y_0100304	c3y_0082101	0.3404	0.3802	0.8953	0.3706	-0.0077	0.0053	0.0051	0.0477	0.894737	5.54651	-0.0133652140525241	68351	68351	68351
c2y_0100304	c3y_0082102	0.2277	0.3251	0.7002	0.4838	-0.0057	0.0054	0.0051	0.0549	0.894737	6.16854	-0.00986193883959194	68351	67101	67101
c2y_0100304	c3y_0091001	0.462	0.4695	0.9841	0.3251	0.0166	0.0048	0.0051	0.0302	0.894737	3.51163	0.0111655467304383	68351	67525	67525
c2y_0100304	c3y_0091101	0.6555	0.4472	1.4656	0.1428	0.2006	0.005	0.0051	0.0405	0.894737	4.55056	0.196853555499862	68351	67571	67571
c2y_0100304	c3y_0091201	0.7082	0.5005	1.415	0.1571	0.055	0.0049	0.0051	0.0365	0.894737	4.29412	0.0481561314158903	68351	64063	64063
c2y_0100304	c3y_0091301	NA	NA	NA	NA	NA	NA	0.0051	0.0013	0.894737	0.19403	NA	68351	68351	68351
c2y_0100304	c3y_0091401	-0.1044	0.5579	-0.1871	0.8516	0.0157	0.0044	0.0051	0.0113	0.894737	1.66176	0.0166289848410705	68351	68351	68351
c2y_0100304	c3y_0091501	0.5023	0.6773	0.7415	0.4584	0.003	0.0051	0.0051	0.0102	0.894737	1.47826	-0.000627636786896245	68351	68351	68351
c2y_0100304	c3y_0092801	NA	NA	NA	NA	-0.004	0.0048	0.0051	-0.0066	0.894737	-0.985075	NA	68351	68351	68351
c2y_0100304	c3y_0092901	0.0862	1.089	0.0791	0.9369	-5e-04	0.0048	0.0051	0.0044	0.894737	0.733333	-0.000912672210020204	68351	68351	68351
c2y_0100304	c3y_0093001	-0.1439	0.7713	-0.1865	0.852	0.0021	0.0048	0.0051	0.0063	0.894737	0.969231	0.00293238827543321	68351	68351	68351
c2y_0100304	c3y_0093401	NA	NA	NA	NA	-0.0082	0.0049	0.0051	-0.0078	0.894737	-1.2381	NA	68351	68351	68351
c2y_0100304	c3y_0094701	NA	NA	NA	NA	0.0025	0.0049	0.0051	-0.0024	0.894737	-0.428571	NA	68351	68351	68351
c2y_0100304	c3y_0095301	-0.2005	0.7252	-0.2764	0.7822	-0.0124	0.0044	0.0051	0.0063	0.894737	1.05	-0.0114016080097576	68351	67552	67552
c2y_0100304	c3y_0095401	-0.3266	0.9443	-0.3458	0.7295	0.0042	0.0046	0.0051	0.0044	0.894737	0.6875	0.00577456237369828	68351	68351	68351
c2y_0100304	c3y_0100101	0.0167	0.8117	0.0206	0.9835	0.0069	0.005	0.0051	0.0062	0.894737	0.861111	0.00684476709690883	68351	68351	68351
c2y_0100304	c3y_0100102	-0.2785	0.6899	-0.4037	0.6865	0.0028	0.005	0.0051	0.0087	0.894737	1.19178	0.00469097497150025	68351	68181	68181
c2y_0100304	c3y_0100201	1	6.6133	0.2209	0.8252	0.0115	0.0048	0.0051	0.0014	0.894737	0.2	0.00766173554002063	68351	67882	67882
c2y_0100304	c3y_0100301b	-0.1779	0.9912	-0.1794	0.8576	0.0079	0.0048	0.0051	0.0041	0.894737	0.554054	0.0093584447109827	68351	78115	67897
c2y_0100304	c3y_0110001_3	1	0.7581	1.6857	0.0919	0.18	0.0047	0.0051	0.0212	0.894737	2.90411	0.185035087893256	68351	79449	67716
c2y_0100304	c3y_0110101	0.8982	0.5287	1.6988	0.0894	0.1861	0.0045	0.0051	0.0383	0.894737	5.17568	0.18385177442298	68351	63955	63955
c2y_0100304	c3y_0110201	1	0.7052	1.8721	0.0612	0.2613	0.0047	0.0051	0.0182	0.894737	2.56338	0.260909058598736	68351	63742	63742
c2y_0100304	c3y_0110301	1	0.7737	1.6979	0.0895	0.2004	0.0047	0.0051	0.0184	0.894737	2.48649	0.196828230340114	68351	63916	63916
c2y_0100304	c3y_0110501_3	1	4.6089	0.6269	0.5307	0.0501	0.0051	0.0051	0.0021	0.894737	0.368421	0.0452278900810349	68351	79449	67716
c2y_0100304	c3y_0110601	0.9339	0.6786	1.3763	0.1687	0.082	0.0047	0.0051	0.0151	0.894737	2.09722	0.0746903211490007	68351	68134	68134
c2y_0100304	c3y_0110701	1	1.1606	1.4462	0.1481	0.0763	0.0047	0.0051	0.0103	0.894737	1.51471	0.0646848925713865	68351	68258	68258
c2y_0100304	c3y_0110801	1	1.6254	0.9178	0.3587	0.0739	0.0044	0.0051	0.0044	0.894737	0.666667	0.0672900650295812	68351	68097	68097
c2y_0100304	c3y_0112001_3	NA	NA	NA	NA	0.0269	0.0047	0.0051	-0.0015	0.894737	-0.254237	NA	68351	40824	36193
c2y_0100304	c3y_0113501_2	0.4208	0.9145	0.4602	0.6454	0.0128	0.0049	0.0051	0.0043	0.894737	0.661538	0.0167914983953639	68351	40817	36187
c2y_0100304	c3y_0113501_3	NA	NA	NA	NA	0.0167	0.0045	0.0051	-0.0015	0.894737	-0.217391	NA	68351	40817	36187
c2y_0100304	c3y_0114001_2	1	1.7545	0.8949	0.3708	0.0295	0.005	0.0051	0.0042	0.894737	0.591549	0.0359589014296528	68351	40817	36187
c2y_0100304	c3y_0114001_3	NA	NA	NA	NA	0.0182	0.0047	0.0051	-0.0047	0.894737	-0.783333	NA	68351	40817	36187
c2y_0100304	c3y_0114501_2	NA	NA	NA	NA	0.0056	0.0048	0.0051	-0.0038	0.894737	-0.666667	NA	68351	40817	36187
c2y_0100304	c3y_0115001_2	0.7817	0.6947	1.1252	0.2605	0.008	0.005	0.0051	0.0175	0.894737	2.46479	0.00434122281436819	68351	40817	36187
c2y_0100304	c3y_0115001_3	-1	3.5698	-0.3487	0.7273	0.0149	0.0048	0.0051	0.0016	0.894737	0.231884	0.025389320881918	68351	40817	36187
c2y_0100304	c3y_0116001	0.2821	0.671	0.4205	0.6741	0.0669	0.0045	0.0051	0.0083	0.894737	1.53704	0.0656255977571612	68351	68104	68104
c2y_0100304	c3y_0116101	NA	NA	NA	NA	0.0766	0.0049	0.0051	-0.0068	0.894737	-1.0625	NA	68351	68116	68116
c2y_0100304	c3y_0116102	0.3923	0.6562	0.5978	0.55	0.0424	0.0047	0.0051	0.0096	0.894737	1.43284	0.0401770987552199	68351	67626	67626
c2y_0100304	c3y_0120001	-0.1608	0.3017	-0.5329	0.5941	0.0249	0.0048	0.0051	0.0525	0.894737	5.41237	0.028497908848882	68351	67601	67601
c2y_0100304	c3y_0130001	0.3291	0.409	0.8046	0.4211	0.0185	0.0053	0.0051	0.0375	0.894737	4.03226	0.0143037259627587	68351	67995	67995
c2y_0100304	c3y_0130101	0.1816	0.3207	0.5663	0.5712	0.023	0.0052	0.0051	0.0494	0.894737	4.94	0.0207296528314624	68351	68102	68102
c2y_0100304	c3y_0130201	0.3793	0.4604	0.8238	0.41	0.0115	0.005	0.0051	0.0303	0.894737	3.06061	0.00694820646038129	68351	67881	67881
c2y_0100304	c3y_0130301	0.3321	0.8583	0.387	0.6988	0.0108	0.0045	0.0051	0.0068	0.894737	0.957746	0.00893580579282803	68351	67868	67868
c2y_0100304	c3y_0140001	0.5572	0.5028	1.1081	0.2678	0.0097	0.005	0.0051	0.037	0.894737	4.5122	0.00226056914877197	68351	66059	66059
c2y_0100304	c3y_0150001	0.9476	0.8344	1.1357	0.2561	0.0274	0.0048	0.0051	0.013	0.894737	1.9697	0.0198641114092684	68351	68351	68351
c2y_0100304	c3y_0160001	0.0535	0.7476	0.0716	0.9429	0.018	0.0047	0.0051	0.0064	0.894737	0.914286	0.0177966815635405	68351	68351	68351
c2y_0100304	c3y_0170001	0.5086	0.4287	1.1863	0.2355	0.0555	0.0049	0.0051	0.0523	0.894737	5.50526	0.0486024373124229	68351	68351	68351
c2y_0100304	c3y_0180001	0.5376	0.4377	1.2283	0.2193	0.054	0.005	0.0051	0.0483	0.894737	4.97938	0.0468238404415996	68351	68351	68351
c2y_0100304	c3y_0180101	0.5367	0.4494	1.1944	0.2323	0.0488	0.0049	0.0051	0.0516	0.894737	5.54839	0.0412751757835959	68351	68351	68351
c2y_0100304	c3y_0180401	0.1239	0.4795	0.2584	0.7961	0.0397	0.0049	0.0051	0.0188	0.894737	2.57534	0.038953207636571	68351	68351	68351
c2y_0100304	c3y_0190001	0.5823	0.4674	1.2458	0.2128	0.0671	0.0052	0.0051	0.0383	0.894737	3.94845	0.0602782740528903	68351	68351	68351
c2y_0100304	c3y_0200001	0.5953	0.4195	1.4191	0.1559	0.0427	0.0048	0.0051	0.0633	0.894737	6.52577	0.0331523109982481	68351	68351	68351
c2y_0100304	c3y_0210001	0.9485	0.9154	1.0361	0.3001	0.0128	0.005	0.0051	0.0101	0.894737	1.48529	0.00603848264393491	68351	68351	68351
c2y_0100304	c3y_0220001	0.8785	0.9609	0.9142	0.3606	0.0183	0.0053	0.0051	0.0091	0.894737	1.35821	0.0124033173618656	68351	68351	68351
c2y_0100304	c3y_0220101	0.7569	0.7547	1.003	0.3159	0.0013	0.0046	0.0051	0.0133	0.894737	1.84722	-0.00497960507620944	68351	68351	68351
c2y_0100304	c3y_0220201	0.6674	0.9943	0.6712	0.5021	0.0175	0.0043	0.0051	0.0047	0.894737	0.723077	0.0143025479897493	68351	68351	68351
c2y_0100304	c3y_0220202	1	5.7428	0.2455	0.8061	0.0172	0.0042	0.0051	0.0014	0.894737	0.215385	0.01354003810082	68351	67848	67848
c2y_0100304	c3y_0220203	1	1.3364	0.9681	0.333	0.0116	0.0048	0.0051	0.0044	0.894737	0.733333	0.00551256005915451	68351	68172	68172
c2y_0100304	c3y_0220204	NA	NA	NA	NA	0.0151	0.0045	0.0051	-2e-04	0.894737	-0.03125	NA	68351	68182	68182
c2y_0100304	c3y_0220205	NA	NA	NA	NA	NA	NA	0.0051	8e-04	0.894737	0.115942	NA	68351	68212	68212
c2y_0100304	c3y_0220206	1	4.1281	0.5613	0.5746	0.01	0.0048	0.0051	0.0024	0.894737	0.363636	0.0019182767749353	68351	68106	68106
c2y_0100304	c3y_0220207	NA	NA	NA	NA	NA	NA	0.0051	6e-04	0.894737	0.101695	NA	68351	68169	68169
c2y_0100304	c3y_0220208	NA	NA	NA	NA	0.0091	0.0047	0.0051	-0.0032	0.894737	-0.533333	NA	68351	68208	68208
c2y_0100304	c3y_0220209	1	0.9521	1.2637	0.2063	0.0096	0.0043	0.0051	0.0158	0.894737	2.46875	-0.00120250985361031	68351	68198	68198
c2y_0100304	c3y_0220210	0.617	1.5648	0.3943	0.6934	0.0148	0.0048	0.0051	0.0023	0.894737	0.370968	0.0127501773553466	68351	68202	68202
c2y_0100304	c3y_0220211	NA	NA	NA	NA	0.0093	0.0049	0.0051	-0.003	0.894737	-0.517241	NA	68351	64404	64404
c2y_0100304	c3y_0220212	NA	NA	NA	NA	-2e-04	0.0043	0.0051	-0.0047	0.894737	-0.746032	NA	68351	67114	67114
c2y_0100304	c3y_0230001	1	0.999	1.0835	0.2786	0.001	0.0043	0.0051	0.0066	0.894737	1.1	-0.00530037823577129	68351	66949	66949
c2y_0100304	c3y_0240001	-0.0427	0.3859	-0.1107	0.9119	-0.0032	0.005	0.0051	0.031	0.894737	4.49275	-0.00271960783113433	68351	68045	68045
c2y_0100304	c3y_0250001	-0.5818	0.6036	-0.9639	0.3351	-3e-04	0.0051	0.0051	0.0162	0.894737	2.38235	0.00504163033777021	68351	68149	68149
c2y_0100304	c3y_0260001	-0.0814	0.3696	-0.2202	0.8257	0.0056	0.0045	0.0051	0.0292	0.894737	4.17143	0.00673230255681214	68351	67793	67793
c2y_0100304	c3y_0270101	-0.6521	0.6664	-0.9786	0.3278	0.0096	0.0049	0.0051	0.0156	0.894737	2.32836	0.0195517981580973	68351	34397	34397
c2y_0100304	c3y_0270201	0.9969	1.3119	0.7599	0.4473	0.0027	0.0046	0.0051	0.0052	0.894737	0.732394	-0.002437433687619	68351	67902	67902
c2y_0100304	c3y_0270301	-0.7583	0.8413	-0.9013	0.3674	0.0146	0.005	0.0051	0.01	0.894737	1.53846	0.0201801712807906	68351	68235	68235
c2y_0100304	c3y_0270401	-0.4356	0.4603	-0.9462	0.344	0.0035	0.005	0.0051	0.0359	0.894737	4.72368	0.0097312506888203	68351	66813	65042
c2y_0100304	c3y_0270501	0.2589	0.4632	0.559	0.5761	-0.013	0.005	0.0051	0.0215	0.894737	3.02817	-0.0164370125788319	68351	66813	65042
c2y_0100304	c3y_0270601	NA	NA	NA	NA	-0.0015	0.0051	0.0051	-0.0051	0.894737	-0.822581	NA	68351	66813	65042
c2y_0100304	c3y_0280101	0.1241	0.4554	0.2724	0.7853	0.0066	0.0049	0.0051	0.0197	0.894737	2.9403	0.00571818985977325	68351	66116	64385
c2y_0100304	c3y_0280201b	-0.8242	1.134	-0.7268	0.4674	0.0052	0.005	0.0051	0.0051	0.894737	0.689189	0.00984984371227194	68351	78115	67897
c2y_0100304	c3y_0280301b	NA	NA	NA	NA	9e-04	0.0044	0.0051	-0.0041	0.894737	-0.602941	NA	68351	78062	67869
c2y_0100304	c3y_0280501b	-0.0487	0.6511	-0.0748	0.9404	-0.0012	0.0047	0.0051	0.0089	0.894737	1.27143	-0.000970213904437631	68351	78062	67869
c2y_0100304	c3y_0280601b	0.4293	0.8009	0.536	0.592	0.003	0.0047	0.0051	0.0065	0.894737	0.866667	0.000761484481995059	68351	78062	67869
c2y_0100304	c3y_0280901b	NA	NA	NA	NA	0.0079	0.0048	0.0051	-0.0038	0.894737	-0.520548	NA	68351	78071	67875
c2y_0100304	c3y_0290001	-0.4915	0.5892	-0.8343	0.4041	0.0102	0.0044	0.0051	0.0146	0.894737	2.08571	0.0153204521953478	68351	62761	61132
c2y_0100304	c3y_0300001	-0.9715	0.8607	-1.1287	0.259	0.0034	0.0052	0.0051	0.0111	0.894737	1.68182	0.0110138424032001	68351	63720	62069
c2y_0100304	c3y_0300002	-0.0416	0.5137	-0.0809	0.9355	0.0033	0.005	0.0051	0.0142	0.894737	1.97222	0.00389930846043522	68351	63760	62108
c2y_0100304	c3y_0300101	0.2204	0.5046	0.4368	0.6623	0.0053	0.005	0.0051	0.0207	0.894737	3.04412	0.00332471190875276	68351	65805	64088
c2y_0100304	c3y_0300201	0.687	0.6974	0.985	0.3246	-4e-04	0.0047	0.0051	0.0152	0.894737	2.23529	-0.00653394059058082	68351	65731	64017
c2y_0100304	c3y_0310001	0.2563	0.7102	0.3609	0.7182	-2e-04	0.0046	0.0051	0.0107	0.894737	1.78333	-0.00211948688049809	68351	65725	64014
c2y_0100304	c3y_0320001	-0.3321	0.994	-0.3341	0.7383	0.0027	0.0047	0.0051	0.0059	0.894737	0.893939	0.00467095605295969	68351	65903	64179
c2y_0100304	c3y_0330001	-1	1.1778	-1.0464	0.2954	0.006	0.0047	0.0051	0.0077	0.894737	1.22222	0.0140896952752375	68351	65855	64135
c2y_0100304	c3y_0350001	0.1057	0.5948	0.1777	0.859	-0.0034	0.0048	0.0051	0.0107	0.894737	1.62121	-0.00437349421537595	68351	65793	64080
c2y_0100304	c3y_0420001	-0.2624	0.9011	-0.2912	0.7709	0.0031	0.0045	0.0051	0.005	0.894737	0.78125	0.0045934910376006	68351	65761	64043
c2y_0100304	c3y_0430001	0.0561	0.3478	0.1613	0.8719	0.0046	0.0051	0.0051	0.0375	0.894737	5.13699	0.0041288176245588	68351	65733	64021
c2y_0100304	c3y_0450001	-0.3624	0.3896	-0.9301	0.3523	-0.0021	0.0052	0.0051	0.0413	0.894737	5.36364	0.00313542993630462	68351	65818	64100
c2y_0100304	c3y_0460101	-0.5138	0.4951	-1.0378	0.2994	-0.0084	0.0051	0.0051	0.0315	0.894737	3.98734	-0.00231722792091308	68351	65865	64142
c2y_0100304	c3y_0460401	NA	NA	NA	NA	NA	NA	0.0051	0.0015	0.894737	0.227273	NA	68351	66144	64408
c2y_0100304	c3y_0490001	NA	NA	NA	NA	0.0032	0.0044	0.0051	-0.0032	0.894737	-0.52459	NA	68351	66813	65042
c2y_0100304	c3y_0500001	NA	NA	NA	NA	NA	NA	0.0051	0.0013	0.894737	0.203125	NA	68351	66813	65042
c2y_0100304	c3y_0510001	NA	NA	NA	NA	0.0103	0.0047	0.0051	-0.0015	0.894737	-0.234375	NA	68351	66696	64928
c2y_0100304	c3y_0510002	0.2299	0.6699	0.3433	0.7314	0.0188	0.0045	0.0051	0.0094	0.894737	1.44615	0.0180721743411503	68351	66813	65042
c2y_0100304	c3y_0510003	NA	NA	NA	NA	0.0131	0.0052	0.0051	-0.0024	0.894737	-0.358209	NA	68351	66776	65007
c2y_0100304	c3y_0510004	-0.0898	0.4822	-0.1862	0.8523	0.0172	0.005	0.0051	0.0182	0.894737	2.8	0.0189569533670389	68351	66813	65042
c2y_0100304	c3y_0520001	-0.1969	0.7148	-0.2754	0.783	-0.0164	0.0053	0.0051	0.0072	0.894737	1.01408	-0.0159442550056562	68351	66813	65042
c2y_0100304	c3y_0520101	-0.8904	0.9812	-0.9074	0.3642	0.0125	0.0053	0.0051	0.0076	0.894737	1.11765	0.0186491524870164	68351	66813	65042
c2y_0100304	c3y_0520201	NA	NA	NA	NA	0.0069	0.0044	0.0051	-0.0021	0.894737	-0.318182	NA	68351	66813	65042
c2y_0100304	c3y_0530001	0.886	0.8831	1.0033	0.3157	-0.0018	0.005	0.0051	0.01	0.894737	1.36986	-0.00831906135515795	68351	62712	61095
c2y_0100304	c3y_0530002	-0.9036	0.7053	-1.2812	0.2001	0.0147	0.0045	0.0051	0.0168	0.894737	2.33333	0.0238992180171864	68351	66813	65042
c2y_0100304	c3y_0530003	NA	NA	NA	NA	-0.0024	0.0051	0.0051	-0.0034	0.894737	-0.576271	NA	68351	66813	65042
c2y_0100304	c3y_0530004	NA	NA	NA	NA	0.0051	0.0052	0.0051	-0.0013	0.894737	-0.191176	NA	68351	66813	65042
c2y_0100304	c3y_0540001	NA	NA	NA	NA	-0.0044	0.005	0.0051	-0.006	0.894737	-0.952381	NA	68351	66813	65042
c2y_0100304	c3y_0540002	NA	NA	NA	NA	0.0059	0.0047	0.0051	-0.0151	0.894737	-2.35938	NA	68351	66813	65042
c2y_0100304	c3y_0540003	-0.2421	0.72	-0.3363	0.7367	-0.0105	0.0049	0.0051	0.0086	0.894737	1.22857	-0.00937018379672148	68351	66813	65042
c2y_0100304	c3y_0540004	0.4869	0.5344	0.9112	0.3622	-0.0078	0.005	0.0051	0.0227	0.894737	3.28986	-0.0135315706999268	68351	66813	65042
c2y_0100304	c3y_0550001	0.5027	0.9398	0.5349	0.5927	8e-04	0.0044	0.0051	0.0055	0.894737	0.808824	-0.00184098204800125	68351	66813	65042
c2y_0100304	c3y_0560001	-0.8732	4.162	-0.2098	0.8338	-0.0063	0.0046	0.0051	0.0019	0.894737	0.287879	-0.00384088614327645	68351	66813	65042
c2y_0100304	c3y_0570001	-0.9965	0.8761	-1.1373	0.2554	0.0064	0.0047	0.0051	0.0135	0.894737	2.01493	0.0150582242887747	68351	66813	65042
c2y_0100304	c3y_0570002	0.5364	0.9911	0.5413	0.5883	-0.0054	0.0048	0.0051	0.0049	0.894737	0.742424	-0.00834481289471683	68351	66518	64770
c2y_0100304	c3y_0570003	0.4579	0.9057	0.5055	0.6132	0.0022	0.0046	0.0051	0.0045	0.894737	0.681818	9.45047475133734e-05	68351	66682	64924
c2y_0100304	c3y_0570004	-0.0473	0.5388	-0.0879	0.93	0.0039	0.0048	0.0051	0.0158	0.894737	2.32353	0.00457930448643433	68351	65376	63481
c2y_0100304	c3y_0580001	-0.2533	0.5884	-0.4305	0.6668	-0.006	0.0048	0.0051	0.0167	0.894737	1.19286	-0.00402442783410005	68351	65376	63481
c2y_0100304	c3y_0580002	-0.4276	0.6357	-0.6727	0.5011	-0.0071	0.0044	0.0051	0.0096	0.894737	1.35211	-0.00451770175975458	68351	65376	63481
c2y_0100304	c3y_0580003	-1	1.8128	-1.2332	0.2175	0.0012	0.0045	0.0051	0.0062	0.894737	0.911765	0.0139135603744144	68351	65295	63405
c2y_0100304	c3y_0580004	-1	0.8461	-1.345	0.1786	-0.002	0.005	0.0051	0.0144	0.894737	1.89474	0.00772079376071731	68351	65376	63481
c2y_0100304	c3y_0590001	-0.8298	0.8433	-0.9841	0.3251	0.0027	0.0049	0.0051	0.0118	0.894737	1.66197	0.00935988913395435	68351	65361	63466
c2y_0100304	c3y_0590002	-0.4528	0.6994	-0.6474	0.5174	-0.0074	0.0053	0.0051	0.0108	0.894737	1.61194	-0.00446740823748392	68351	65376	63481
c2y_0100304	c3y_0590003	0.5593	1.5986	0.3498	0.7265	-0.0052	0.0045	0.0051	0.0067	0.894737	0.848101	-0.0087970191050479	68351	65376	63481
c2y_0100304	c3y_0590004	-1	2.3256	-0.9444	0.345	0.0149	0.005	0.0051	0.0048	0.894737	0.648649	0.0266883475349642	68351	65376	63481
c2y_0100304	c3y_0590005	-0.0214	0.6576	-0.0326	0.974	-0.0048	0.0051	0.0051	0.0082	0.894737	1.28125	-0.00494903704836059	68351	65376	63481
c2y_0100304	c3y_0590006	NA	NA	NA	NA	-0.0018	0.0053	0.0051	-0.0119	0.894737	-2.01695	NA	68351	65376	63481
c2y_0100304	c3y_0590007	-1	1.3975	-1.1295	0.2587	-3e-04	0.0049	0.0051	0.0083	0.894737	1.22059	0.0100205523563351	68351	65376	63481
c2y_0100304	c3y_0600101_1	NA	NA	NA	NA	-0.0071	0.005	0.0051	-0.01	0.894737	-1.5625	NA	68351	40817	36187
c2y_0100304	c3y_0600101_2	NA	NA	NA	NA	NA	NA	0.0051	0.001	0.894737	0.15625	NA	68351	60244	59249
c2y_0100304	c3y_0600101_3	NA	NA	NA	NA	0.0057	0.0047	0.0051	-0.0012	0.894737	-0.181818	NA	68351	59758	58903
c2y_0100304	c3y_0600101_4	NA	NA	NA	NA	2e-04	0.0042	0.0051	-0.0052	0.894737	-0.787879	NA	68351	59541	58405
c2y_0100304	c3y_0600201	0.4418	0.6633	0.666	0.5054	-0.0072	0.0046	0.0051	0.0099	0.894737	1.54688	-0.0108020804419231	68351	65376	63481
c2y_0100304	c3y_0600202	NA	NA	NA	NA	0.0066	0.0045	0.0051	-0.0015	0.894737	-0.245902	NA	68351	65376	63481
c2y_0100304	c3y_0600301	NA	NA	NA	NA	0.0127	0.0056	0.0051	-0.004	0.894737	-0.625	NA	68351	65376	63481
c2y_0100304	c3y_0610001	-0.4751	0.72	-0.6598	0.5094	0.0013	0.0046	0.0051	0.0086	0.894737	1.34375	0.0045465197458578	68351	65376	63481
c2y_0100304	c3y_0611001	-0.0412	0.6879	-0.0599	0.9523	0.0044	0.0044	0.0051	0.0081	0.894737	1.15714	0.00493065317914084	68351	65376	63481
c2y_0100304	c3y_0611101	-0.5046	1.4802	-0.3409	0.7332	0.0031	0.0045	0.0051	0.0025	0.894737	0.396825	0.00508548278308252	68351	65376	63481
c2y_0100304	c3y_0611201	NA	NA	NA	NA	NA	NA	0.0051	9e-04	0.894737	0.125	NA	68351	65376	63481
c2y_0100304	c3y_0611301	0.6755	0.7757	0.8709	0.3838	-0.004	0.0048	0.0051	0.0124	0.894737	1.96825	-0.00966857485325086	68351	65376	63481
c2y_0100304	c3y_0611401	-0.2366	0.7983	-0.2964	0.7669	-0.0019	0.0044	0.0051	0.0054	0.894737	0.857143	-0.000813599857742542	68351	62090	60350
c2y_0100304	c3y_0611501	1	1.8142	0.7809	0.4348	-0.0071	0.0047	0.0051	0.0038	0.894737	0.584615	-0.0141826896100712	68351	58660	57035
c2y_0100304	c3y_0611601	NA	NA	NA	NA	0.0072	0.0052	0.0051	-0.0069	0.894737	-1.1129	NA	68351	64853	63005
c2y_0100304	c3y_0620001	-0.2302	0.6856	-0.3358	0.7371	0.0159	0.0054	0.0051	0.0089	0.894737	1.36923	0.0184819848156491	68351	64855	63007
c2y_0100304	c3y_0620101	-0.0912	0.4488	-0.2033	0.8389	-0.0159	0.0054	0.0051	0.0235	0.894737	3.4058	-0.0160334918124601	68351	64853	63005
c2y_0100304	c3y_0620201	0.4981	0.995	0.5005	0.6167	-0.0039	0.005	0.0051	0.0055	0.894737	0.887097	-0.00679738375097051	68351	64768	62932
c2y_0100304	c3y_0620301	0.4395	0.6623	0.6635	0.507	-4e-04	0.005	0.0051	0.0119	0.894737	1.77612	-0.00387977879371168	68351	64769	62932
c2y_0100304	c3y_0630001	0.5397	0.5472	0.9863	0.324	-0.0191	0.0053	0.0051	0.0247	0.894737	3.43056	-0.0266494069863936	68351	64768	62932
c2y_0100304	c3y_0631001	0.4531	0.6136	0.7385	0.4602	-0.0128	0.0049	0.0051	0.0118	0.894737	1.61644	-0.0171810646322738	68351	64926	63065
c2y_0100304	c3y_0631101	0.7625	0.7833	0.9734	0.3303	-0.0206	0.005	0.0051	0.0114	0.894737	1.96552	-0.0277352593026901	68351	65376	63481
c2y_0100304	c3y_0631201	-0.0083	0.7795	-0.0106	0.9915	-0.0058	0.005	0.0051	0.0059	0.894737	0.951613	-0.00609553008529946	68351	65376	63481
c2y_0100304	c3y_0631401	-0.0188	0.4187	-0.0448	0.9643	-0.0019	0.0048	0.0051	0.0221	0.894737	3.25	-0.00182842176863226	68351	65207	63325
c2y_0100304	c3y_asq_acomu	-0.0662	0.289	-0.229	0.8188	1e-04	0.0052	0.0051	0.0538	0.894737	6.725	0.00124162448202155	68351	61862	60145
c2y_0100304	c3y_asq_bgm	-0.3202	0.3685	-0.8689	0.3849	-0.006	0.0055	0.0051	0.05	0.894737	5.88235	-0.00149319102303487	68351	60307	58679
c2y_0100304	c3y_asq_cfm	-0.2549	0.3616	-0.7049	0.4809	0.0014	0.0053	0.0051	0.0484	0.894737	6.36842	0.00569040661070288	68351	60304	58668
c2y_0100304	c3y_asq_dproblem	0.1341	0.3079	0.4357	0.6631	-0.0061	0.0049	0.0051	0.0531	0.894737	6.39759	-0.00909522329190263	68351	61299	59635
c2y_0100304	c3y_asq_epersonal	-0.287	0.3441	-0.8339	0.4043	-0.0067	0.0053	0.0051	0.0544	0.894737	6.55422	-0.00256919540845707	68351	61296	59633
c2y_0100304	c3y_asq_total	-0.1163	0.2744	-0.4237	0.6718	-0.0041	0.0054	0.0051	0.0674	0.894737	8.53165	-0.00225053512921627	68351	70924	66018
c2y_0100304	c3y_bed_time	0.0784	0.3573	0.2195	0.8263	-0.005	0.005	0.0051	0.0309	0.894737	4.29167	-0.00650704004858347	68351	61849	60145
c2y_0100304	c3y_bmi	0.1099	0.1831	0.6	0.5485	-4e-04	0.0053	0.0051	0.2654	0.894737	15.7976	-0.0052173326967408	68351	69328	66028
c2y_0100304	c3y_nap_count	-0.1983	0.4434	-0.4473	0.6547	-0.0016	0.005	0.0051	0.0206	0.894737	3.12121	0.00030684918243404	68351	61849	60145
c2y_0100304	c3y_night_wake_up_count	-0.1546	0.5366	-0.2881	0.7732	-0.0019	0.0047	0.0051	0.0214	0.894737	2.77922	-0.00044469727665365	68351	61845	60145
c2y_0100304	c3y_sleep_time_day	-0.221	0.3911	-0.5651	0.572	-0.004	0.0046	0.0051	0.0233	0.894737	3.32857	-0.00196553905690996	68351	61143	59491
c2y_0100304	c3y_sleep_time_night	-0.6166	0.5055	-1.2199	0.2225	0.0104	0.0047	0.0051	0.0351	0.894737	4.94366	0.0198943235684371	68351	61845	60145
c2y_0100304	c3y_total_sleep_time	-1	0.8447	-1.2521	0.2105	0.0017	0.0047	0.0051	0.0118	0.894737	1.84375	0.0101285304587098	68351	61845	60145
c2y_0100304	c3y_wake_up_time	0.3506	0.3472	1.0101	0.3125	-0.0068	0.0049	0.0051	0.0777	0.894737	9.03488	-0.0149598842090967	68351	61849	60145
c2y_0100304	c4y_0010101	-0.7962	0.8111	-0.9816	0.3263	8e-04	0.0052	0.0051	0.0097	0.894737	1.34722	0.00649053139347958	68351	65376	63481
c2y_0100304	c4y_0010201	NA	NA	NA	NA	NA	NA	0.0051	0.0012	0.894737	0.179104	NA	68351	65376	63481
c2y_0100304	c4y_0010301	0.5851	0.6707	0.8724	0.383	-0.0052	0.0042	0.0051	0.0124	0.894737	1.74648	-0.0102181214809936	68351	65376	63481
c2y_0100304	c4y_0030002	0.029	0.1514	0.1914	0.8482	-0.0121	0.0054	0.0051	0.3831	0.894737	15.324	-0.0179001746951367	68351	65376	63481
c2y_0100304	c4y_0042101	0.0024	0.3126	0.0078	0.9938	-0.0078	0.0054	0.0051	0.0484	0.894737	5.31868	-0.00848017292420871	68351	65376	63481
c2y_0100304	c4y_0042102b	-0.0303	0.3084	-0.0983	0.9217	-0.0068	0.0053	0.0051	0.0495	0.894737	5.625	-0.00703069647090409	68351	78071	67875
c2y_0100304	c4y_0051001	1	0.7806	1.3911	0.1642	0.0137	0.005	0.0051	0.0331	0.894737	3.48421	0.000323870791086347	68351	65376	63481
c2y_0100304	c4y_0051101	1	0.6499	1.5563	0.1196	0.1616	0.005	0.0051	0.0364	0.894737	4.33333	0.160403250023206	68351	64843	62975
c2y_0100304	c4y_0051201	1	0.7554	1.5544	0.1201	0.041	0.0048	0.0051	0.0432	0.894737	4.45361	0.0264607657253601	68351	65154	63268
c2y_0100304	c4y_0051301	-0.7948	0.953	-0.834	0.4043	0.0136	0.0049	0.0051	0.0069	0.894737	1.01471	0.0191752869318493	68351	65148	63263
c2y_0100304	c4y_0051401	-0.3684	0.6744	-0.5464	0.5848	0.0133	0.0044	0.0051	0.0091	0.894737	1.3	0.016645717563144	68351	65244	63360
c2y_0100304	c4y_0051501	-1	0.8271	-1.3609	0.1735	0.0311	0.0048	0.0051	0.0178	0.894737	2.25316	0.0440613407780136	68351	65026	63152
c2y_0100304	c4y_0053801	-0.6591	0.7253	-0.9087	0.3635	-0.0034	0.0048	0.0051	0.0116	0.894737	1.78462	0.00137933829544322	68351	61135	59374
c2y_0100304	c4y_0053901	0.2914	0.7765	0.3753	0.7074	-0.0023	0.005	0.0051	0.0078	0.894737	1.16418	-0.00429670099203343	68351	64861	62993
c2y_0100304	c4y_0054001	1	1.192	0.9464	0.3439	0.0058	0.0048	0.0051	0.0061	0.894737	0.953125	-0.000166666955234544	68351	64952	63080
c2y_0100304	c4y_0054401	-1	3.1767	-0.5246	0.5998	0.0021	0.0053	0.0051	0.0025	0.894737	0.378788	0.00820164797880079	68351	64868	63001
c2y_0100304	c4y_0055701	-0.4375	0.4687	-0.9333	0.3507	0.0028	0.0046	0.0051	0.0227	0.894737	3.06757	0.00777867867938517	68351	64712	62850
c2y_0100304	c4y_0056001	0.6574	1.1	0.5976	0.5501	-0.0023	0.0046	0.0051	0.0039	0.894737	0.629032	-0.00538264643846564	68351	65112	63233
c2y_0100304	c4y_0056101	-0.1033	0.5845	-0.1767	0.8597	-0.0048	0.005	0.0051	0.0125	0.894737	2.19298	-0.00427913271380042	68351	65052	63177
c2y_0100304	c4y_0056301	-0.2285	0.611	-0.374	0.7084	-0.0095	0.0043	0.0051	0.0099	0.894737	1.43478	-0.00856283062724779	68351	63800	61977
c2y_0100304	c4y_0056401	0.2363	0.7897	0.2993	0.7647	0.0046	0.005	0.0051	0.0059	0.894737	0.880597	0.00365358715814616	68351	63051	61257
c2y_0100304	c4y_0060101	-0.244	1.0471	-0.233	0.8157	0.0136	0.0048	0.0051	0.0046	0.894737	0.657143	0.0156007798232005	68351	65164	63280
c2y_0100304	c4y_0060201	NA	NA	NA	NA	0.0122	0.0045	0.0051	-4.8573e-05	0.894737	-0.00703957	NA	68351	65163	63281
c2y_0100304	c4y_0060301b	-1	5.419	-0.3791	0.7046	0.0127	0.005	0.0051	0.0017	0.894737	0.261538	0.023893620579911	68351	43650	39053
c2y_0100304	c4y_0070001_3	0.9348	0.7615	1.2276	0.2196	0.1788	0.0049	0.0051	0.0123	0.894737	1.5375	0.186220816835369	68351	71842	65256
c2y_0100304	c4y_0070101	0.961	0.6184	1.554	0.1202	0.1828	0.0045	0.0051	0.0342	0.894737	4.5	0.183736944639253	68351	65161	63276
c2y_0100304	c4y_0070201	1	0.626	1.7065	0.0879	0.2294	0.0047	0.0051	0.0232	0.894737	3.13514	0.234570971026472	68351	64642	62786
c2y_0100304	c4y_0070301	1	0.8937	1.6245	0.1043	0.1874	0.0047	0.0051	0.0171	0.894737	2.28	0.186094808538068	68351	65201	63317
c2y_0100304	c4y_0070501_3	1	3.6627	0.6961	0.4863	0.0512	0.0048	0.0051	0.0028	0.894737	0.444444	0.0628228412794855	68351	39019	36617
c2y_0100304	c4y_0070601	0.8496	0.609	1.3951	0.163	0.0835	0.0044	0.0051	0.0223	0.894737	3.32836	0.0813401405609217	68351	63328	61530
c2y_0100304	c4y_0070701	1	1.4216	1.2895	0.1972	0.081	0.0047	0.0051	0.0086	0.894737	1.26471	0.0739813778810005	68351	64852	62990
c2y_0100304	c4y_0070801	NA	NA	NA	NA	0.0738	0.0048	0.0051	-9e-04	0.894737	-0.136364	NA	68351	65500	63236
c2y_0100304	c4y_0073501_2	0.1183	0.3411	0.3469	0.7287	0.0114	0.0049	0.0051	0.0278	0.894737	3.97143	0.0126271707512177	68351	53035	49639
c2y_0100304	c4y_0073501_3	NA	NA	NA	NA	0.0306	0.0049	0.0051	-0.0024	0.894737	-0.347826	NA	68351	60896	58206
c2y_0100304	c4y_0074001_2	-0.1801	0.765	-0.2354	0.8139	0.0376	0.0053	0.0051	0.0094	0.894737	1.25333	0.0411076405164799	68351	61740	61739
c2y_0100304	c4y_0075001_2	0.1338	1.4262	0.0938	0.9252	0.0158	0.0051	0.0051	0.0023	0.894737	0.315068	0.0170408366944733	68351	58965	57528
c2y_0100304	c4y_0075001_3	NA	NA	NA	NA	NA	NA	0.0051	0.0017	0.894737	0.257576	NA	68351	59497	57930
c2y_0100304	c4y_0075501_2	0.4077	1.7944	0.2272	0.8203	0.0141	0.0054	0.0051	0.0019	0.894737	0.253333	0.0143423542636139	68351	76319	65443
c2y_0100304	c4y_0075501_3	0.7992	0.9732	0.8213	0.4115	-0.0047	0.0051	0.0051	0.008	0.894737	1.17647	-0.0102772718678045	68351	60884	59391
c2y_0100304	c4y_0077001	0.1385	0.5346	0.259	0.7957	0.0695	0.0044	0.0051	0.0128	0.894737	1.72973	0.0728529775441106	68351	65121	63241
c2y_0100304	c4y_0077101	1	1.6253	1.0587	0.2897	0.0677	0.0046	0.0051	0.0048	0.894737	0.761905	0.0634059321507528	68351	65546	63283
c2y_0100304	c4y_0077102	-0.0709	0.47	-0.1509	0.88	0.0502	0.0046	0.0051	0.0182	0.894737	2.84375	0.0542391217413412	68351	65210	63327
c2y_0100304	c4y_0080001	0.7293	0.6438	1.1327	0.2573	-0.0096	0.0047	0.0051	0.0192	0.894737	2.59459	-0.0176126050924686	68351	65155	62923
c2y_0100304	c4y_0081001	-1	0.7072	-1.4161	0.1567	0.0148	0.0049	0.0051	0.0209	0.894737	2.98571	0.0264113343188386	68351	64932	62687
c2y_0100304	c4y_0090001	-0.3188	0.6452	-0.4941	0.6213	-0.0046	0.0049	0.0051	0.0092	0.894737	1.31429	-0.00271505853472519	68351	65161	62916
c2y_0100304	c4y_0091001	NA	NA	NA	NA	0.0055	0.0047	0.0051	-0.0042	0.894737	-0.494118	NA	68351	65517	63256
c2y_0100304	c4y_0100001	1	1.5282	0.9543	0.3399	-0.0027	0.0049	0.0051	0.0062	0.894737	0.775	-0.0111145373325165	68351	65763	63483
c2y_0100304	c4y_0110001	0.0458	0.3109	0.1473	0.8829	-0.0062	0.0046	0.0051	0.0425	0.894737	5.66667	-0.0073995536582085	68351	65763	63483
c2y_0100304	c4y_0120001	-0.0689	0.3009	-0.2291	0.8188	6e-04	0.0051	0.0051	0.0673	0.894737	6.23148	0.00198291133674123	68351	65763	63483
c2y_0100304	c4y_0130001	-0.548	0.4519	-1.2126	0.2253	0.0022	0.0052	0.0051	0.0658	0.894737	6.38835	0.0128228439914141	68351	65763	63483
c2y_0100304	c4y_0130102	NA	NA	NA	NA	NA	NA	0.0051	6e-04	0.894737	0.0909091	NA	68351	65763	63483
c2y_0100304	c4y_0130103	-0.6703	0.6752	-0.9928	0.3208	0.0033	0.0045	0.0051	0.0159	0.894737	2.09211	0.00962236326877908	68351	65763	63483
c2y_0100304	c4y_0130104	-0.5388	0.4453	-1.2099	0.2263	-2e-04	0.0049	0.0051	0.0529	0.894737	5.75	0.00889942474163579	68351	65763	63483
c2y_0100304	c4y_0130105	-1	0.9509	-1.1101	0.267	-0.0029	0.0044	0.0051	0.0078	0.894737	1.18182	0.00361846277252122	68351	65763	63483
c2y_0100304	c4y_0140001	0.2334	0.4424	0.5275	0.5979	0.0031	0.0048	0.0051	0.0294	0.894737	3.45882	0.000423266101220612	68351	65763	63483
c2y_0100304	c4y_0150001	0.3353	0.3374	0.9937	0.3204	0.0277	0.005	0.0051	0.061	0.894737	6.0396	0.0241478332134876	68351	65763	63483
c2y_0100304	c4y_0160001	0.7859	0.59	1.3319	0.1829	0.0255	0.0051	0.0051	0.0459	0.894737	4.25	0.0152997376884814	68351	65763	63483
c2y_0100304	c4y_0160101	0.5613	0.4379	1.2818	0.1999	0.0292	0.0053	0.0051	0.0605	0.894737	4.80159	0.0216989416024137	68351	65763	63483
c2y_0100304	c4y_0160201	0.319	0.4122	0.774	0.439	0.0207	0.0049	0.0051	0.0354	0.894737	3.33962	0.0179404549797475	68351	65763	63483
c2y_0100304	c4y_0160301	-0.2106	0.9748	-0.216	0.8289	0.0101	0.0044	0.0051	0.004	0.894737	0.449438	0.0116709367323989	68351	65763	63483
c2y_0100304	c4y_0170001	0.8841	0.6836	1.2934	0.1959	0.0139	0.0049	0.0051	0.0358	0.894737	3.69072	0.00279107817328094	68351	65763	63483
c2y_0100304	c4y_0180001	0.4068	0.8254	0.4928	0.6221	0.0315	0.0047	0.0051	0.0066	0.894737	0.942857	0.0311864705877527	68351	65347	63098
c2y_0100304	c4y_0190001	NA	NA	NA	NA	NA	NA	0.0051	-1e-04	0.894737	-0.0140845	NA	68351	65479	63225
c2y_0100304	c4y_0200001	0.4069	0.4017	1.013	0.3111	0.0502	0.005	0.0051	0.0431	0.894737	4.14423	0.0481530118879376	68351	65763	63483
c2y_0100304	c4y_0210001	0.4419	0.4192	1.0543	0.2917	0.0482	0.005	0.0051	0.0417	0.894737	4.04854	0.0455330703234368	68351	65763	63483
c2y_0100304	c4y_0210101	0.6404	0.4715	1.3581	0.1744	0.0485	0.005	0.0051	0.0518	0.894737	4.7963	0.0420193677367224	68351	65763	63483
c2y_0100304	c4y_0210401	0.0389	0.5087	0.0765	0.939	0.0345	0.0047	0.0051	0.0183	0.894737	2.17857	0.0364874176912857	68351	65763	63483
c2y_0100304	c4y_0220001	0.9861	0.6289	1.5678	0.1169	0.0565	0.0051	0.0051	0.0566	0.894737	5.44231	0.0442976573077426	68351	65763	63483
c2y_0100304	c4y_0230001	0.5736	0.4318	1.3283	0.1841	0.0382	0.0053	0.0051	0.06	0.894737	5.45455	0.0313415642317409	68351	65763	63483
c2y_0100304	c4y_0240001	0.7092	1.167	0.6077	0.5434	0.0257	0.0049	0.0051	0.0051	0.894737	0.607143	0.0236454895109854	68351	65763	63483
c2y_0100304	c4y_0250001	0.7816	1.3806	0.5661	0.5713	0.0272	0.005	0.0051	0.0038	0.894737	0.493506	0.0253981816804234	68351	65763	63483
c2y_0100304	c4y_0250101	1	2.1343	0.7968	0.4256	0.0198	0.0053	0.0051	0.0043	0.894737	0.551282	0.0130081348749915	68351	65763	63483
c2y_0100304	c4y_0250201	NA	NA	NA	NA	0.0098	0.0047	0.0051	-0.0038	0.894737	-0.575758	NA	68351	65763	63483
c2y_0100304	c4y_0250202	0.3	0.845	0.355	0.7226	0.0151	0.0048	0.0051	0.0067	0.894737	0.971014	0.0142777277774636	68351	65763	63483
c2y_0100304	c4y_0250203	0.5047	0.9695	0.5206	0.6027	0.0221	0.0044	0.0051	0.0045	0.894737	0.625	0.0210229381044645	68351	65763	63483
c2y_0100304	c4y_0250204	0.141	0.6776	0.2082	0.8351	0.0263	0.0045	0.0051	0.0071	0.894737	1.01429	0.027092291318075	68351	65763	63483
c2y_0100304	c4y_0250205	-0.4831	1.7914	-0.2697	0.7874	0.0252	0.0044	0.0051	0.0022	0.894737	0.333333	0.0283354255187374	68351	65763	63483
c2y_0100304	c4y_0250206	NA	NA	NA	NA	0.0282	0.0045	0.0051	-0.0072	0.894737	-1.10769	NA	68351	65763	63483
c2y_0100304	c4y_0250207	-0.8474	1.0412	-0.8139	0.4157	0.0272	0.005	0.0051	0.0055	0.894737	0.785714	0.0333909641942554	68351	65763	63483
c2y_0100304	c4y_0250208	0.3265	0.5938	0.55	0.5824	0.0206	0.0045	0.0051	0.0108	0.894737	1.52113	0.0194875547478378	68351	65763	63483
c2y_0100304	c4y_0250209	0.4886	1.2002	0.4071	0.6839	0.0176	0.0044	0.0051	0.0037	0.894737	0.552239	0.0165780503773729	68351	65460	63200
c2y_0100304	c4y_0250210	0.3033	1.3715	0.2211	0.825	0.0205	0.0048	0.0051	0.0021	0.894737	0.333333	0.020838017828003	68351	65098	62855
c2y_0100304	c4y_0250211	NA	NA	NA	NA	0.0175	0.0049	0.0051	-0.0076	0.894737	-1.15152	NA	68351	65763	63483
c2y_0100304	c4y_0250212	NA	NA	NA	NA	0.0125	0.0047	0.0051	-0.0094	0.894737	-1.36232	NA	68351	65763	63483
c2y_0100304	c4y_0260001	0.3184	0.6811	0.4675	0.6402	0.0279	0.0053	0.0051	0.0102	0.894737	1.36	0.0273783188702119	68351	65763	63483
c2y_0100304	c4y_0270001	-0.0958	0.388	-0.247	0.8049	7e-04	0.0048	0.0051	0.031	0.894737	4.13333	0.00197974305838539	68351	65763	63483
c2y_0100304	c4y_0280001	0.2217	0.4438	0.4996	0.6173	-0.0035	0.0048	0.0051	0.0216	0.894737	3.27273	-0.00610496803171833	68351	65763	63483
c2y_0100304	c4y_0290001	0.1396	0.2357	0.5923	0.5536	2e-04	0.0051	0.0051	0.0941	0.894737	9.50505	-0.00299884422330479	68351	65763	63483
c2y_0100304	c4y_0300101	-0.1997	0.4785	-0.4174	0.6764	-0.0011	0.0048	0.0051	0.0224	0.894737	3.29412	0.000986343384485052	68351	65763	63483
c2y_0100304	c4y_0300201	-1	1.103	-0.9479	0.3432	0.0053	0.0045	0.0051	0.0102	0.894737	1.39726	0.0132393214089791	68351	65763	63483
c2y_0100304	c4y_0300301	-0.3601	0.476	-0.7565	0.4494	0.0108	0.0046	0.0051	0.023	0.894737	3.15068	0.0155247204823829	68351	65763	63483
c2y_0100304	c4y_0300401	-0.3997	0.5368	-0.7446	0.4565	0.0074	0.0051	0.0051	0.021	0.894737	3	0.0121100379559975	68351	65763	63483
c2y_0100304	c4y_0300501	0.0432	0.4194	0.1031	0.9179	0.0046	0.0047	0.0051	0.0208	0.894737	3.05882	0.00447117070857546	68351	65763	63483
c2y_0100304	c4y_0300601	0.3216	0.4444	0.7238	0.4692	5e-04	0.0044	0.0051	0.0234	0.894737	3.34286	-0.00302771240506525	68351	65550	63289
c2y_0100304	c4y_0310101	0.0564	0.4004	0.1408	0.888	0.0026	0.005	0.0051	0.0242	0.894737	3.36111	0.00215090177599376	68351	65763	63483
c2y_0100304	c4y_0310201	0.1982	0.397	0.4993	0.6176	-0.0068	0.0047	0.0051	0.0318	0.894737	4.24	-0.00988891614307992	68351	65763	63483
c2y_0100304	c4y_0310301	0.3405	0.5288	0.644	0.5196	-0.009	0.0043	0.0051	0.0176	0.894737	2.14634	-0.0128772849554805	68351	65763	63483
c2y_0100304	c4y_0310401b	NA	NA	NA	NA	0.0024	0.0048	0.0051	-0.0049	0.894737	-0.544444	NA	68351	43650	39053
c2y_0100304	c4y_0310501	0.2486	0.8494	0.2927	0.7697	-8e-04	0.0047	0.0051	0.0093	0.894737	1	-0.00257552530209975	68351	65763	63483
c2y_0100304	c4y_0310601	-0.2595	1.0847	-0.2392	0.811	0.0054	0.0046	0.0051	0.0044	0.894737	0.473118	0.00703516140188524	68351	63210	61489
c2y_0100304	c4y_0310901b	-0.2495	0.6238	-0.4	0.6891	0.0032	0.0049	0.0051	0.0128	0.894737	1.52381	0.00655022612599088	68351	43650	39053
c2y_0100304	c4y_0320001	0.7221	0.8242	0.8761	0.381	-0.0076	0.0046	0.0051	0.0102	0.894737	1.36	-0.0134351781609618	68351	63210	61489
c2y_0100304	c4y_0330001	-0.1274	0.5932	-0.2148	0.8299	-0.0047	0.0052	0.0051	0.0128	0.894737	1.80282	-0.00403095220592285	68351	63210	61489
c2y_0100304	c4y_0330002	0.4573	0.8408	0.5439	0.5865	0.0044	0.0051	0.0051	0.0097	0.894737	1.12791	0.0015867239586423	68351	60769	59184
c2y_0100304	c4y_0330101	0.2391	0.9451	0.253	0.8003	0.0023	0.005	0.0051	0.0055	0.894737	0.723684	0.00120974544014402	68351	62609	60923
c2y_0100304	c4y_0330201	0.1542	0.4598	0.3353	0.7374	-0.0066	0.0047	0.0051	0.0201	0.894737	2.61039	-0.00881776585384085	68351	61586	59930
c2y_0100304	c4y_0340001	0.6938	1.0731	0.6466	0.5179	-0.0053	0.0046	0.0051	0.0055	0.894737	0.774648	-0.0111825334753574	68351	36752	35662
c2y_0100304	c4y_0350001	-0.4974	0.7159	-0.6947	0.4872	0.0026	0.0046	0.0051	0.0112	0.894737	1.67164	0.00659233420103934	68351	63210	61489
c2y_0100304	c4y_0360001	-1	5.636	-0.4827	0.6293	0.0036	0.005	0.0051	0.0024	0.894737	0.32	0.0134176236342781	68351	63195	61475
c2y_0100304	c4y_0380001	0.7676	0.717	1.0705	0.2844	-7e-04	0.0047	0.0051	0.0126	0.894737	1.7027	-0.00696321784068899	68351	63210	61489
c2y_0100304	c4y_0450001	-0.7245	0.7651	-0.947	0.3436	0.0027	0.0049	0.0051	0.0126	0.894737	1.82609	0.00877168770053379	68351	63210	61489
c2y_0100304	c4y_0460001	0.3691	0.4078	0.905	0.3655	-7.0335e-05	0.0049	0.0051	0.0238	0.894737	3.01266	-0.00420257032208102	68351	63210	61489
c2y_0100304	c4y_0480001	-0.0397	0.3267	-0.1214	0.9034	-0.0074	0.0051	0.0051	0.0387	0.894737	5.16	-0.00751842059300744	68351	63210	61489
c2y_0100304	c4y_0490001_1	-0.0443	0.5502	-0.0806	0.9358	0.0056	0.0045	0.0051	0.0125	0.894737	1.66667	0.00649565111741673	68351	60838	59348
c2y_0100304	c4y_0490001_2	-0.2145	0.6488	-0.3306	0.741	-0.0055	0.0048	0.0051	0.0097	0.894737	1.34722	-0.00450212081326543	68351	60809	59320
c2y_0100304	c4y_0490001_3	1	5.9666	0.1729	0.8627	0.0029	0.0045	0.0051	0.0014	0.894737	0.208955	0.000401888211351292	68351	60590	59113
c2y_0100304	c4y_0500001	-0.1493	0.3296	-0.4529	0.6506	-0.0044	0.005	0.0051	0.097	0.894737	1.13984	-0.00183554968715666	68351	54427	53032
c2y_0100304	c4y_0500101	-0.0655	0.2065	-0.3175	0.7509	-0.0096	0.0052	0.0051	0.1015	0.894737	1.31818	-0.00927781645497489	68351	63210	61489
c2y_0100304	c4y_asq_acomu	0.136	0.3386	0.4016	0.688	-0.0076	0.0048	0.0051	0.058	0.894737	6.59091	-0.0108594046311034	68351	59091	59091
c2y_0100304	c4y_asq_bgm	-0.1596	0.3151	-0.5066	0.6124	-0.0125	0.0051	0.0051	0.0502	0.894737	6.12195	-0.0112096880662846	68351	59032	59032
c2y_0100304	c4y_asq_cfm	-0.087	0.2779	-0.313	0.7543	-0.0039	0.005	0.0051	0.0527	0.894737	6.3494	-0.00285744928923448	68351	58926	58926
c2y_0100304	c4y_asq_dproblem	-0.5228	0.4367	-1.197	0.2313	2e-04	0.0048	0.0051	0.0419	0.894737	5.2375	0.00804814555145045	68351	59006	59006
c2y_0100304	c4y_asq_epersonal	-0.3596	0.4524	-0.7948	0.4267	2e-04	0.0048	0.0051	0.0279	0.894737	3.44444	0.00458440885013431	68351	58597	57806
c2y_0100304	c4y_asq_total	-0.1108	0.295	-0.3756	0.7072	-0.0059	0.0051	0.0051	0.0553	0.894737	6.28409	-0.004490952376768	68351	71094	66180
c2y_0100304	c4y_bmi	0.0357	0.1767	0.2021	0.8398	0.0075	0.005	0.0051	0.2773	0.894737	16.7048	0.00764339698860184	68351	69258	65956
c2y_0100304	c6m_0010201_1	0.9668	0.7956	1.2152	0.2243	-0.0065	0.0045	0.0051	0.0218	0.894737	1.87931	-0.018059714534865	68351	69375	58724
c2y_0100304	c6m_0010201_2	-0.931	0.8001	-1.1636	0.2446	0.0053	0.0047	0.0051	0.016	0.894737	1.64948	0.0143866101908245	68351	77736	66327
c2y_0100304	c6m_0010201_3	-1	1.8711	-0.6443	0.5194	0.0036	0.0045	0.0051	0.0042	0.894737	0.466667	0.0132062333056893	68351	20259	17708
c2y_0100304	c6m_0010201_5	-0.2686	0.4595	-0.5844	0.559	0.0036	0.005	0.0051	0.0312	0.894737	2.88889	0.0111567533555129	68351	20259	17708
c2y_0100304	c6m_0020001_1	-0.1348	0.4731	-0.2849	0.7757	0.02	0.0053	0.0051	0.0142	0.894737	1.97222	0.0435966196914443	68351	20259	17708
c2y_0100304	c6m_0020001_2	-0.1958	1.003	-0.1953	0.8452	-0.0022	0.0049	0.0051	0.0029	0.894737	0.467742	-0.00388565590261822	68351	20259	17708
c2y_0100304	c6m_0020001_3	-0.1641	0.5186	-0.3165	0.7516	-0.0188	0.0044	0.0051	0.0132	0.894737	1.97015	-0.0385129024382689	68351	20259	17708
c2y_0100304	c6m_0040108b	NA	NA	NA	NA	0.007	0.0048	0.0051	-0.0074	0.894737	-0.795699	NA	68351	58807	57407
c2y_0100304	c6m_0040109b	NA	NA	NA	NA	NA	NA	0.0051	3e-04	0.894737	0.0333333	NA	68351	59039	57631
c2y_0100304	c6m_0040110b	0.1865	0.4784	0.3899	0.6966	-0.0082	0.0051	0.0051	0.0225	0.894737	2.29592	-0.0111910923076211	68351	59039	57632
c2y_0100304	c6m_0040111b	-0.5042	1.0001	-0.5041	0.6142	-0.0059	0.0048	0.0051	0.0059	0.894737	0.641304	-0.00376330527725006	68351	58931	57534
c2y_0100304	c6m_0070103_checked	-0.1802	0.2125	-0.8481	0.3964	-0.0065	0.0055	0.0051	0.2189	0.894737	12.3672	-0.001231993396735	68351	59801	58473
c2y_0100304	c6m_0090001b	1	2.4875	0.8813	0.3781	-0.0083	0.0047	0.0051	0.0033	0.894737	0.611111	-0.0182132158942672	68351	59117	57706
c2y_0100304	c6m_0170001_1	-0.0091	0.6634	-0.0137	0.989	-0.0017	0.0046	0.0051	0.0062	0.894737	1.05085	-0.00354124405467862	68351	20259	17708
c2y_0100304	c6m_0170001_2	0.1572	0.5653	0.2781	0.781	0.001	0.0047	0.0051	0.0098	0.894737	1.66102	0.000997500098553618	68351	20259	17708
c2y_0100304	c6m_0180001_1	-0.1789	0.2827	-0.6328	0.5269	0.006	0.0045	0.0051	0.0403	0.894737	5.30263	0.0155282115032398	68351	20259	17708
c2y_0100304	c6m_0180001_2	-0.1402	0.498	-0.2814	0.7784	-5e-04	0.0046	0.0051	0.0164	0.894737	2.44776	0.000234009436577562	68351	20259	17708
c2y_0100304	c6m_0180001_3	0.7077	0.5471	1.2935	0.1958	-0.0057	0.0053	0.0051	0.0213	0.894737	3.13235	-0.0196136746998851	68351	20259	17708
c2y_0100304	c6m_0220001_1	0.3452	0.9485	0.3639	0.7159	0.0084	0.0048	0.0051	0.0043	0.894737	0.796296	0.0161117496248663	68351	20256	17706
c2y_0100304	c6m_0380001_1	-0.4575	1.16	-0.3945	0.6932	4e-04	0.005	0.0051	0.003	0.894737	0.566038	0.00225543608483107	68351	71680	61295
c2y_0100304	c6m_asq_acomu	-0.3753	0.4608	-0.8144	0.4154	0.0131	0.0049	0.0051	0.028	0.894737	4	0.0188007858245319	68351	63210	61489
c2y_0100304	c6m_asq_bgm	-0.488	0.3478	-1.4031	0.1606	0.0029	0.0059	0.0051	0.0818	0.894737	10.9067	0.0136719850612288	68351	63210	61489
c2y_0100304	c6m_asq_cfm	-0.0423	0.2874	-0.1472	0.883	-0.005	0.005	0.0051	0.0476	0.894737	6.18182	-0.00481377262179816	68351	63210	61489
c2y_0100304	c6m_asq_dproblem	-0.1349	0.2667	-0.5059	0.6129	0.0054	0.0051	0.0051	0.0617	0.894737	7.81013	0.00845122560250408	68351	63210	61489
c2y_0100304	c6m_asq_epersonal	-0.2785	0.2815	-0.9892	0.3226	0.0038	0.0055	0.0051	0.0796	0.894737	9.82716	0.0101088891013596	68351	63210	61489
c2y_0100304	c6m_asq_total	-0.292	0.2924	-0.9986	0.318	0.0041	0.0059	0.0051	0.0766	0.894737	9.34146	0.0105673617796322	68351	73735	66801
c2y_0100304	c6m_bed_time	-0.5413	0.5371	-1.0079	0.3135	0.0028	0.0047	0.0051	0.0177	0.894737	2.85484	0.00815762235139795	68351	69223	65924
c2y_0100304	c6m_bmi	-0.1564	0.1922	-0.8133	0.416	0.0035	0.0059	0.0051	0.2613	0.894737	18.2727	0.0109625108388542	68351	71026	66114
c2y_0100304	c6m_nap_count	-0.8708	0.7767	-1.1212	0.2622	0.0044	0.0055	0.0051	0.0172	0.894737	3.07143	0.0128869886507598	68351	69328	66028
c2y_0100304	c6m_night_wake_up_count	0.4052	0.475	0.853	0.3937	-2e-04	0.0047	0.0051	0.0195	0.894737	3.36207	-0.00430243344713937	68351	69297	65998
c2y_0100304	c6m_sleep_time_day	-0.4838	0.5034	-0.961	0.3365	-0.0013	0.0051	0.0051	0.0205	0.894737	3.53448	0.00358752439888477	68351	61849	60145
c2y_0100304	c6m_sleep_time_night	-0.1413	0.4585	-0.3081	0.758	-4e-04	0.005	0.0051	0.0187	0.894737	2.92188	0.000974911804260519	68351	69461	66156
c2y_0100304	c6m_total_sleep_time	-0.7971	0.7055	-1.1299	0.2585	-0.0012	0.0048	0.0051	0.0138	0.894737	2.3	0.00544132620881809	68351	61849	60145
c2y_0100304	c6m_wake_up_time	-0.4478	0.4066	-1.1013	0.2708	0.0028	0.0047	0.0051	0.0394	0.894737	5.9697	0.009480953028566	68351	69258	65956
c2y_0100304	c_hospital_kikan	-0.6401	0.5781	-1.1072	0.2682	0.0154	0.005	0.0051	0.0146	0.894737	2.51724	0.023000900052007	68351	56053	55257
c2y_0100304	c_tshfpb_010	0.0842	0.2142	0.393	0.6943	-0.0031	0.0051	0.0051	0.1406	0.894737	6.63208	-0.00602217309139827	68351	63210	61489
c2y_0100304	cd	-0.4552	0.3865	-1.1777	0.2389	-0.0038	0.0048	0.0051	0.072	0.894737	6	0.00478285112625648	68351	61214	59558
c2y_0100304	childcare_facility_daycare_time_3y	-1	2.1633	-0.9901	0.3221	0.0066	0.0052	0.0051	0.0083	0.894737	0.783019	0.0213544452812516	68351	59324	57763
c2y_0100304	childcare_facility_daycare_time_4y	NA	NA	NA	NA	NA	NA	0.0051	5e-04	0.894737	0.0694444	NA	68351	58782	57354
c2y_0100304	childcare_facility_starting_age	0.6078	1.0121	0.6005	0.5482	0.0029	0.005	0.0051	0.0107	0.894737	0.972727	-0.00143655751354976	68351	64843	62996
c2y_0100304	constipation_3y	-0.0961	0.3849	-0.2498	0.8028	0.0063	0.005	0.0051	0.028	0.894737	3.94366	0.00809188572364411	68351	79712	68295
c2y_0100304	constipation_4y	-0.3514	0.4556	-0.7713	0.4405	0.0038	0.0045	0.0051	0.0332	0.894737	4.61111	0.010317708859398	68351	40817	36187
c2y_0100304	constipation_cum_4y	-0.4716	0.4654	-1.0133	0.3109	0.0073	0.005	0.0051	0.0485	0.894737	5.98765	0.0158347210491769	68351	67970	62278
c2y_0100304	constipation_severity_3y	-0.3445	0.4244	-0.8117	0.417	0.0048	0.0051	0.0051	0.0363	0.894737	4.65385	0.0150883506272268	68351	20259	17708
c2y_0100304	constipation_severity_4y	-0.406	0.4685	-0.8667	0.3861	0.0091	0.005	0.0051	0.0324	0.894737	4.37838	0.0248093678814979	68351	20259	17708
c2y_0100304	dr0m_0020701_1	0.0058	0.5799	0.0099	0.9921	-0.0052	0.005	0.0051	0.0087	0.894737	1.58182	-0.00577065324209249	68351	58615	57823
c2y_0100304	dr0m_0020701_3	-0.118	0.4971	-0.2374	0.8123	0.0072	0.0051	0.0051	0.0126	0.894737	2.29091	0.00892231271072337	68351	58376	57589
c2y_0100304	dr0m_bmi	0.0741	0.2076	0.3568	0.7213	0.0017	0.0056	0.0051	0.1436	0.894737	13.0545	-0.0002325469662834	68351	71094	66180
c2y_0100304	dr1m_0040501b	-0.107	0.5935	-0.1802	0.857	-0.0043	0.0049	0.0051	0.009	0.894737	1.8	-0.00397674085932532	68351	60807	59315
c2y_0100304	dr1m_bmi	0.0313	0.2159	0.1448	0.8848	0.008	0.0055	0.0051	0.1023	0.894737	10.7684	0.00816467559348029	68351	71026	66114
c2y_0100304	egg_allergy_1hy	1	0.9474	1.7127	0.0868	0.2518	0.0046	0.0051	0.0172	0.894737	2.6875	0.250344146028857	68351	69210	65914
c2y_0100304	egg_allergy_2y	1	0.8717	1.7663	0.0774	0.2997	0.0048	0.0051	0.024	0.894737	3.80952	0.299957371586614	68351	69260	65962
c2y_0100304	egg_allergy_3y	0.7979	0.482	1.6554	0.0978	0.2258	0.0045	0.0051	0.0306	0.894737	4.56716	0.229756700776782	68351	69212	65918
c2y_0100304	egg_allergy_4y	1	0.7189	1.6371	0.1016	0.2146	0.0044	0.0051	0.0247	0.894737	3.38356	0.213906446339722	68351	69212	65918
c2y_0100304	egg_allergy_cum_4y	1	0.7561	1.7305	0.0835	0.2617	0.0045	0.0051	0.0351	0.894737	4.28049	0.250410010051591	68351	67753	67753
c2y_0100304	egg_allergy_score_until_4yo	1	0.5782	1.8251	0.068	0.3104	0.0048	0.0051	0.0558	0.894737	5.58	0.314070139416258	68351	70019	66645
c2y_0100304	egg_allergy_score_until_4yo_positive	1	0.6143	1.7123	0.0868	0.2319	0.0047	0.0051	0.052	0.894737	5.14851	0.23037319093657	68351	69945	66571
c2y_0100304	exclusive_breastfeeding_1y	-0.5133	0.4803	-1.0687	0.2852	0.0271	0.005	0.0051	0.0262	0.894737	3.9697	0.0360251799491033	68351	77888	66969
c2y_0100304	febrile_convulsion_cum_4y	0.1726	0.2753	0.6271	0.5306	-0.0057	0.0055	0.0051	0.0888	0.894737	8.07273	-0.0103654154465732	68351	61089	59444
c2y_0100304	feeding_type_yesterday_breast_feeding_count_1m	-0.4555	0.5344	-0.8523	0.394	0.0144	0.0045	0.0051	0.0168	0.894737	2.84746	0.0188970764652517	68351	67658	67658
c2y_0100304	feeding_type_yesterday_formula_feeding_count_1m	-0.0138	0.946	-0.0146	0.9884	-0.0057	0.0052	0.0051	0.0086	0.894737	0.754386	-0.00567853713334394	68351	67613	67613
c2y_0100304	fever_count_cum_2hy	-0.3559	0.3478	-1.0232	0.3062	0.0168	0.0048	0.0051	0.0463	0.894737	5.38372	0.0418575815938302	68351	20259	17708
c2y_0100304	fever_count_cum_2y	-0.3066	0.3437	-0.892	0.3724	0.0105	0.0046	0.0051	0.036	0.894737	4.44444	0.0164863324335118	68351	71674	61289
c2y_0100304	fever_over_39c_count_cum_2hy	-0.1764	0.3368	-0.5239	0.6004	0.0155	0.0045	0.0051	0.0364	0.894737	4.08989	0.0357210652873474	68351	20259	17708
c2y_0100304	fever_over_39c_count_cum_2y	-0.1792	0.3574	-0.5013	0.6161	0.0102	0.0045	0.0051	0.0302	0.894737	3.82278	0.0141848955595217	68351	70970	60670
c2y_0100304	first_vaccination_bcg	0.6074	0.9844	0.617	0.5372	-0.0159	0.0048	0.0051	0.0051	0.894737	0.822581	-0.0207598524040019	68351	60593	58284
c2y_0100304	first_vaccination_dpt	NA	NA	NA	NA	NA	NA	0.0051	0.0012	0.894737	0.193548	NA	68351	64328	60536
c2y_0100304	first_vaccination_haemophilus_b_influenzae	NA	NA	NA	NA	NA	NA	0.0051	8e-04	0.894737	0.135593	NA	68351	62924	61326
c2y_0100304	first_vaccination_hbv	0.4268	0.6017	0.7093	0.4781	-6e-04	0.005	0.0051	0.015	0.894737	2.63158	-0.00443767762046678	68351	59290	57868
c2y_0100304	first_vaccination_pneumococcus	NA	NA	NA	NA	0.0024	0.0046	0.0051	-0.0025	0.894737	-0.403226	NA	68351	60951	59455
c2y_0100304	first_vaccination_polio	NA	NA	NA	NA	-0.0128	0.0049	0.0051	-0.0064	0.894737	-1.12281	NA	68351	62863	62863
c2y_0100304	first_vaccination_rotavirus	-0.7934	0.9656	-0.8217	0.4113	0.017	0.0052	0.0051	0.0073	0.894737	1.17742	0.0233348713100969	68351	61277	59959
c2y_0100304	fish_allergy_score_until_4yo_positive	-1	1.0053	-1.1145	0.2651	0.0551	0.0046	0.0051	0.0081	0.894737	1.55769	0.0650085487889593	68351	70403	66615
c2y_0100304	food_allergy_cum_4y	0.9079	0.5433	1.6712	0.0947	0.2086	0.0047	0.0051	0.0458	0.894737	4.77083	0.220241153509177	68351	60213	58575
c2y_0100304	food_allergy_cum_count_until_4yo	1	0.7341	1.6711	0.0947	0.2352	0.0047	0.0051	0.0447	0.894737	4.96667	0.223527394277609	68351	67637	67637
c2y_0100304	food_allergy_egg_feeding_status_case_combined_1yh	0.9491	0.5458	1.7389	0.0821	0.2428	0.0052	0.0051	0.0402	0.894737	4.46667	0.235808985046306	68351	67669	67669
c2y_0100304	food_allergy_egg_feeding_status_case_combined_2y	0.9252	0.5314	1.7411	0.0817	0.271	0.0052	0.0051	0.0343	0.894737	4.34177	0.278801607597127	68351	65303	63413
c2y_0100304	food_allergy_egg_feeding_status_case_combined_3y	1	0.7484	1.6962	0.0899	0.2108	0.0052	0.0051	0.0219	0.894737	2.60714	0.212409137205622	68351	64718	62885
c2y_0100304	food_allergy_egg_feeding_status_case_combined_4y	0.8213	0.6778	1.2117	0.2256	0.1982	0.005	0.0051	0.0133	0.894737	1.77333	0.210460946166615	68351	61195	59541
c2y_0100304	food_allergy_fish_feeding_status_case_combined_1yh	NA	NA	NA	NA	0.0337	0.005	0.0051	-0.0077	0.894737	-1.30508	NA	68351	67658	67658
c2y_0100304	food_allergy_fish_feeding_status_case_combined_2y	-0.2388	1.0868	-0.2198	0.8261	0.0377	0.0048	0.0051	0.0034	0.894737	0.53125	0.0410313792752309	68351	64752	62918
c2y_0100304	food_allergy_fish_feeding_status_case_combined_3y	NA	NA	NA	NA	0.0229	0.0043	0.0051	-0.0118	0.894737	-2.40816	NA	68351	64700	62866
c2y_0100304	food_allergy_fruit_feeding_status_case_combined_1yh	0.0691	0.7021	0.0984	0.9216	0.0194	0.0051	0.0051	0.0068	0.894737	1.21429	0.0192064583762442	68351	67658	67658
c2y_0100304	food_allergy_fruit_feeding_status_case_combined_2y	-1	10.3762	-0.1426	0.8866	0.0219	0.0047	0.0051	0.002	0.894737	0.3125	0.0279944660805717	68351	64676	62844
c2y_0100304	food_allergy_fruit_feeding_status_case_combined_3y	NA	NA	NA	NA	0.0282	0.0044	0.0051	-7e-04	0.894737	-0.107692	NA	68351	65579	63319
c2y_0100304	food_allergy_milk_feeding_status_case_combined_1yh	0.8274	0.6811	1.2148	0.2244	0.0695	0.0046	0.0051	0.0113	0.894737	1.82258	0.0640940711568625	68351	67669	67669
c2y_0100304	food_allergy_milk_feeding_status_case_combined_2y	1	0.8006	1.6119	0.107	0.072	0.0044	0.0051	0.0185	0.894737	2.84615	0.0643283914319215	68351	64819	62973
c2y_0100304	food_allergy_milk_feeding_status_case_combined_3y	1	1.3587	1.4548	0.1457	0.0682	0.0047	0.0051	0.0097	0.894737	1.49231	0.0586740635946094	68351	64700	62866
c2y_0100304	food_allergy_milk_feeding_status_case_combined_4y	1	1.2594	1.1202	0.2626	0.0649	0.0046	0.0051	0.0075	0.894737	1.10294	0.0622167452230824	68351	61095	59446
c2y_0100304	food_allergy_non_peanuts_nuts_feeding_status_case_combined_4y	0.193	0.7412	0.2604	0.7946	0.0143	0.0051	0.0051	0.0075	0.894737	0.9375	0.014439177182798	68351	61118	59469
c2y_0100304	food_allergy_nuts_feeding_status_case_combined_1yh	0.4365	0.4202	1.0389	0.2989	0.016	0.0046	0.0051	0.0278	0.894737	3.97143	0.011855345417421	68351	65303	63413
c2y_0100304	food_allergy_nuts_feeding_status_case_combined_2y	0.2213	0.4589	0.4823	0.6296	0.0185	0.0047	0.0051	0.0206	0.894737	2.98551	0.0175268285692564	68351	64701	62867
c2y_0100304	food_allergy_nuts_feeding_status_case_combined_3y	0.4253	0.5209	0.8165	0.4142	0.0209	0.005	0.0051	0.0233	0.894737	2.94937	0.0183156729624388	68351	61264	59603
c2y_0100304	food_allergy_peanuts_feeding_status_case_combined_4y	0.1618	0.7154	0.2262	0.8211	0.0217	0.0048	0.0051	0.0073	0.894737	1.01389	0.0227382145084212	68351	61118	59469
c2y_0100304	food_allergy_score_cum_count_until_4yo	0.9064	0.5257	1.724	0.0847	0.2519	0.0047	0.0051	0.064	0.894737	6.09524	0.245487386118858	68351	67613	67613
c2y_0100304	food_allergy_sesame_feeding_status_case_combined_1yh	1	1.4286	1.1488	0.2507	0.0036	0.0052	0.0051	0.0083	0.894737	1.22059	-0.00693086151859201	68351	65303	63413
c2y_0100304	food_allergy_sesame_feeding_status_case_combined_2y	NA	NA	NA	NA	0.0126	0.0054	0.0051	-0.0116	0.894737	-2	NA	68351	64701	62867
c2y_0100304	food_allergy_sesame_feeding_status_case_combined_3y	0.2158	1.1214	0.1924	0.8474	0.0138	0.005	0.0051	0.0033	0.894737	0.540984	0.0137640059158996	68351	65579	63319
c2y_0100304	food_allergy_shellfish_feeding_status_case_combined_1yh	0.7857	0.5968	1.3167	0.1879	0.0231	0.005	0.0051	0.0297	0.894737	4.30435	0.0149293551487619	68351	65300	63409
c2y_0100304	food_allergy_shellfish_feeding_status_case_combined_2y	0.093	0.5606	0.1659	0.8682	0.0208	0.0049	0.0051	0.0117	0.894737	1.82812	0.0214747114667174	68351	64642	62809
c2y_0100304	food_allergy_shellfish_feeding_status_case_combined_3y	1	1.9498	0.5182	0.6043	0.0202	0.0048	0.0051	0.0023	0.894737	0.338235	0.0179645276791207	68351	65579	63319
c2y_0100304	food_allergy_shellfish_feeding_status_case_combined_4y	-0.0842	0.3865	-0.2179	0.8275	0.0284	0.0046	0.0051	0.0249	0.894737	3.32	0.0323075098029944	68351	61095	59446
c2y_0100304	food_allergy_soba_feeding_status_case_combined_1yh	0.1958	0.4034	0.4854	0.6274	0.0263	0.0046	0.0051	0.0249	0.894737	3.95238	0.025893047532533	68351	65300	63409
c2y_0100304	food_allergy_soba_feeding_status_case_combined_2y	0.4586	0.5587	0.8207	0.4118	0.0307	0.0054	0.0051	0.0143	0.894737	2.2	0.0288535331901264	68351	64642	62809
c2y_0100304	food_allergy_soba_feeding_status_case_combined_3y	1	1.1729	0.8606	0.3895	0.0341	0.0048	0.0051	0.0059	0.894737	0.819444	0.0306875880844481	68351	65579	63319
c2y_0100304	food_allergy_soba_feeding_status_case_combined_4y	-0.2547	0.7585	-0.3358	0.737	0.0404	0.0053	0.0051	0.0094	0.894737	1.32394	0.0459918077887964	68351	61156	59506
c2y_0100304	food_allergy_wheat_feeding_status_case_combined_1yh	1	1.0947	1.3817	0.1671	0.0617	0.0053	0.0051	0.008	0.894737	1.45455	0.0526882744522208	68351	67682	67682
c2y_0100304	fruit_allergy_score_until_4yo_positive	-0.1889	0.5546	-0.3407	0.7333	0.0454	0.0047	0.0051	0.0137	0.894737	2.20968	0.0493202633737486	68351	70403	66615
c2y_0100304	ft1b_0080001	0.3372	0.411	0.8205	0.4119	0.0226	0.0052	0.0051	0.0438	0.894737	3.68067	0.0206982564633265	68351	57915	56363
c2y_0100304	ft1b_0400001	-0.0794	0.3893	-0.204	0.8384	1e-04	0.0051	0.0051	0.0545	0.894737	4.12879	0.00147691891243289	68351	61192	59497
c2y_0100304	ft1b_0410001	-0.2914	0.4115	-0.7081	0.4789	0.0014	0.0051	0.0051	0.0599	0.894737	3.94079	0.00683993478916987	68351	61929	59853
c2y_0100304	ft1b_0420001	-0.4272	0.5109	-0.8361	0.4031	0.0037	0.0051	0.0051	0.0544	0.894737	3.62667	0.0114662177822009	68351	61689	59977
c2y_0100304	ft1b_0430001	-0.0576	0.3691	-0.156	0.876	0.0017	0.0045	0.0051	0.0461	0.894737	3.17931	0.00280155612230029	68351	62053	59974
c2y_0100304	ft1b_0440001	-0.0117	0.4004	-0.0293	0.9766	-0.0013	0.0049	0.0051	0.053	0.894737	4.24	-0.00125161495488992	68351	61695	59989
c2y_0100304	ft1b_0450001	-0.0085	0.3478	-0.0243	0.9806	2e-04	0.005	0.0051	0.0486	0.894737	4.58491	0.000360738444406963	68351	62078	59996
c2y_0100304	ft1b_0460001	-0.3233	0.413	-0.7829	0.4337	-0.003	0.0046	0.0051	0.0516	0.894737	4.96154	0.00204194869567871	68351	61919	59846
c2y_0100304	ft1b_0470001b	NA	NA	NA	NA	-0.0044	0.0045	0.0051	-0.0046	0.894737	-0.479167	NA	68351	73735	66801
c2y_0100304	ft1b_0480001	-0.174	0.3961	-0.4394	0.6604	0.0017	0.0051	0.0051	0.0568	0.894737	3.44242	0.00546593004625234	68351	49042	42181
c2y_0100304	gastroenteritis_cum_2y	0.0124	0.6439	0.0193	0.9846	0.0021	0.0051	0.0051	0.0158	0.894737	2.07895	0.00230590794679911	68351	60292	56333
c2y_0100304	hand_foot_and_mouth_disease_cum_2y	NA	NA	NA	NA	-0.0057	0.0048	0.0051	-6e-04	0.894737	-0.0810811	NA	68351	70145	66762
c2y_0100304	hba1c_ngsp_early	-0.099	0.2598	-0.3812	0.7031	0.0018	0.0049	0.0051	0.0558	0.894737	6.2	0.00373099097560073	68351	61862	60145
c2y_0100304	herpangina_cum_2y	-0.3179	0.6351	-0.5006	0.6166	0.0061	0.005	0.0051	0.0091	0.894737	1.26389	0.00857231247282966	68351	69712	66355
c2y_0100304	hg	0.0327	0.2307	0.1416	0.8874	-0.0038	0.005	0.0051	0.078	0.894737	1.93069	-0.00499017040353793	68351	61213	59556
c2y_0100304	hsv_infection_cum_2y	0.538	1.3967	0.3852	0.7001	0.0019	0.0045	0.0051	0.0026	0.894737	0.472727	6.58057987001402e-05	68351	63432	61792
c2y_0100304	influenza_viral_infections_cum_4y	-0.6548	0.5408	-1.211	0.2259	5e-04	0.0049	0.0051	0.0286	0.894737	3.91781	0.00861246804673981	68351	58181	56450
c2y_0100304	intellectual_and_developmental_disability_including_language_delay_cum_4y	NA	NA	NA	NA	NA	NA	0.0051	2e-04	0.894737	0.030303	NA	68351	61851	60136
c2y_0100304	isacc_modified_current_runny_nose_autumn_2y	-0.7775	3.2559	-0.2388	0.8113	0.0169	0.0051	0.0051	0.0014	0.894737	0.237288	0.0191260633052163	68351	67658	67658
c2y_0100304	isacc_modified_current_runny_nose_autumn_3y	1	2.2491	0.8816	0.378	0.0101	0.0046	0.0051	0.0039	0.894737	0.590909	0.00184920963755302	68351	64701	62867
c2y_0100304	isacc_modified_current_runny_nose_autumn_4y	NA	NA	NA	NA	0.0174	0.005	0.0051	-0.0066	0.894737	-1.06452	NA	68351	61156	59506
c2y_0100304	isacc_modified_current_runny_nose_nonpollen_season_2y	NA	NA	NA	NA	NA	NA	0.0051	5e-04	0.894737	0.0746269	NA	68351	64676	62844
c2y_0100304	isacc_modified_current_runny_nose_nonpollen_season_3y	NA	NA	NA	NA	0.0132	0.0048	0.0051	-0.0024	0.894737	-0.393443	NA	68351	61264	59603
c2y_0100304	isacc_modified_current_runny_nose_nonpollen_season_4y	NA	NA	NA	NA	NA	NA	0.0051	0.001	0.894737	0.149254	NA	68351	61862	60145
c2y_0100304	isacc_modified_current_runny_nose_pollen_season_2y	NA	NA	NA	NA	NA	NA	0.0051	6e-04	0.894737	0.0983607	NA	68351	64752	62918
c2y_0100304	isacc_modified_current_runny_nose_pollen_season_3y	1	1.2184	0.8815	0.3781	0.017	0.0049	0.0051	0.0055	0.894737	0.833333	0.0123607106412191	68351	64700	62866
c2y_0100304	isacc_modified_current_runny_nose_pollen_season_4y	0.2817	0.6098	0.4619	0.6441	0.0259	0.0047	0.0051	0.0103	0.894737	1.43056	0.0263153861271068	68351	61089	59444
c2y_0100304	isacc_modified_current_runny_nose_spring_2y	-0.8674	2.1819	-0.3976	0.691	0.0211	0.0048	0.0051	0.0019	0.894737	0.301587	0.0239901667571786	68351	67669	67669
c2y_0100304	isacc_modified_current_runny_nose_spring_3y	1	2.6618	0.746	0.4557	0.013	0.005	0.0051	0.0027	0.894737	0.428571	0.00640987504685348	68351	64687	62853
c2y_0100304	isacc_modified_current_runny_nose_spring_4y	0.3313	0.6191	0.5352	0.5925	0.0305	0.0043	0.0051	0.0091	0.894737	1.28169	0.0310932895211147	68351	61195	59541
c2y_0100304	isacc_modified_current_runny_nose_summer_2y	NA	NA	NA	NA	0.017	0.0056	0.0051	-7e-04	0.894737	-0.118644	NA	68351	67682	67682
c2y_0100304	isacc_modified_current_runny_nose_summer_3y	1	5.6306	0.5499	0.5824	0.0057	0.005	0.0051	0.0024	0.894737	0.358209	-0.00481875215008856	68351	64642	62809
c2y_0100304	isacc_modified_current_runny_nose_summer_4y	NA	NA	NA	NA	0.0305	0.0044	0.0051	-3e-04	0.894737	-0.0379747	NA	68351	61095	59446
c2y_0100304	isacc_modified_current_runny_nose_winter_2y	-0.5992	0.9537	-0.6283	0.5298	0.022	0.0045	0.0051	0.0049	0.894737	0.742424	0.0263809968589227	68351	64819	62973
c2y_0100304	isacc_modified_current_runny_nose_winter_3y	NA	NA	NA	NA	0.0165	0.0043	0.0051	-9e-04	0.894737	-0.160714	NA	68351	64718	62885
c2y_0100304	isacc_modified_current_runny_nose_winter_4y	NA	NA	NA	NA	0.0115	0.0049	0.0051	-0.0038	0.894737	-0.535211	NA	68351	61118	59469
c2y_0100304	kawasaki_disease_cum_4y	NA	NA	NA	NA	-0.0013	0.0041	0.0051	-6e-04	0.894737	-0.0967742	NA	68351	61089	59444
c2y_0100304	length_of_labor	0.0979	0.3196	0.3065	0.7592	0.0158	0.0045	0.0051	0.0336	0.894737	4.73239	0.0156724302223628	68351	61559	61558
c2y_0100304	low_birth_weight	-0.1889	0.3478	-0.543	0.5872	-0.0042	0.005	0.0051	0.0312	0.894737	4.8	-0.00229312878748427	68351	59184	57644
c2y_0100304	lower_respiratory_tract_infection_cum_2y	0.1953	0.4501	0.434	0.6643	0.007	0.005	0.0051	0.0186	0.894737	2.58333	0.00560713347185116	68351	73666	66738
c2y_0100304	m0mb_0410001	0.0356	0.303	0.1175	0.9065	-0.006	0.0047	0.0051	0.0693	0.894737	6.41667	-0.00757896899912824	68351	59228	57635
c2y_0100304	m0mb_0420001	0.1282	0.3265	0.3927	0.6946	-0.0053	0.0048	0.0051	0.0712	0.894737	6.47273	-0.00850933603931954	68351	61699	59994
c2y_0100304	m0mb_0430001	0.0812	0.2394	0.3393	0.7344	-0.0029	0.0048	0.0051	0.062	0.894737	4.46043	-0.00474378847874048	68351	61717	60009
c2y_0100304	m0mb_0450001	-0.1534	0.4243	-0.3614	0.7178	-0.0124	0.005	0.0051	0.0209	0.894737	3.16667	-0.0120333214247834	68351	61329	59645
c2y_0100304	m0mb_0460001	-0.0924	0.4026	-0.2295	0.8185	-0.0118	0.005	0.0051	0.0224	0.894737	3.5	-0.0119896366114639	68351	61302	59618
c2y_0100304	m0mb_0480001	-0.0907	0.2935	-0.3091	0.7572	-0.0086	0.0046	0.0051	0.0638	0.894737	6.44444	-0.00796059072600226	68351	61581	59873
c2y_0100304	m1m_0030001_1	NA	NA	NA	NA	NA	NA	0.0051	0.0011	0.894737	0.186441	NA	68351	58487	57698
c2y_0100304	m1m_0030001_2	-0.8812	0.8041	-1.0959	0.2731	0.0066	0.0052	0.0051	0.0098	0.894737	1.46269	0.0135615797220309	68351	58518	57727
c2y_0100304	m1m_0030001_3	NA	NA	NA	NA	-0.011	0.005	0.0051	-0.0104	0.894737	-1.92593	NA	68351	62765	61174
c2y_0100304	m1m_0040001_1	0.624	0.5503	1.1339	0.2568	-0.013	0.005	0.0051	0.0166	0.894737	2.72131	-0.0198681931346268	68351	62841	61247
c2y_0100304	m1m_0040001_2	1	2.1807	0.6733	0.5007	0.0012	0.0048	0.0051	0.0022	0.894737	0.431373	-0.00364529513613743	68351	62606	61028
c2y_0100304	m1m_0040001_4	-0.6101	0.5519	-1.1055	0.269	0.0156	0.0052	0.0051	0.0173	0.894737	2.74603	0.0227495985552659	68351	62274	60713
c2y_0100304	m1m_0040001_6	NA	NA	NA	NA	-0.0017	0.0047	0.0051	-0.0088	0.894737	-1.76	NA	68351	62714	61130
c2y_0100304	m1m_0250001_1	-0.8526	0.8119	-1.0501	0.2937	-0.0048	0.0051	0.0051	0.0132	0.894737	2.09524	0.00172988530802656	68351	77614	66196
c2y_0100304	m1m_0250001_2	0.9985	0.9898	1.0088	0.3131	0.0046	0.0051	0.0051	0.0101	0.894737	1.60317	-0.00212103225354799	68351	77614	66196
c2y_0100304	m1m_0250001_3	-0.9968	2.945	-0.3385	0.735	6e-04	0.0047	0.0051	0.0035	0.894737	0.603448	0.00489262553987878	68351	77614	66196
c2y_0100304	m1m_0260001_1	1	1.006	1.215	0.2244	-0.0097	0.0049	0.0051	0.0079	0.894737	1.36207	-0.0185513441272546	68351	77614	66196
c2y_0100304	m1m_0260001_2	-1	1.6267	-1.1674	0.243	0.0119	0.0048	0.0051	0.0055	0.894737	0.901639	0.0232749770996748	68351	77614	66196
c2y_0100304	m1m_bed_time	NA	NA	NA	NA	NA	NA	0.0051	2e-04	0.894737	0.0350877	NA	68351	67701	67701
c2y_0100304	m1m_nap_count	0.1106	0.3643	0.3037	0.7614	-5e-04	0.0051	0.0051	0.0286	0.894737	4.4	-0.00188944793739139	68351	69210	65914
c2y_0100304	m1m_night_wake_up_count	0.1999	0.3498	0.5714	0.5678	-0.0095	0.0045	0.0051	0.0238	0.894737	3.83871	-0.0119169102580337	68351	67753	67753
c2y_0100304	m1m_sleep_time_day	0.2488	0.339	0.7339	0.463	-0.0056	0.005	0.0051	0.0395	0.894737	6.69492	-0.00958783267728107	68351	69260	65962
c2y_0100304	m1m_sleep_time_night	0.3384	0.5242	0.6455	0.5186	7e-04	0.0051	0.0051	0.0141	0.894737	2.2381	-0.00216021915905489	68351	69261	65962
c2y_0100304	m1m_total_sleep_time	0.3598	0.4283	0.8401	0.4009	-0.0039	0.0054	0.0051	0.028	0.894737	4.66667	-0.0085103230772689	68351	69212	65918
c2y_0100304	m1m_wake_up_time	0.3436	0.4861	0.7069	0.4797	-0.0067	0.0047	0.0051	0.0249	0.894737	3.19231	-0.0107693701941225	68351	67637	67637
c2y_0100304	mbpfas0001b	-1	1.6857	-0.7308	0.4649	0.0032	0.0048	0.0051	0.0136	0.894737	0.660194	0.0148753340519147	68351	43650	39053
c2y_0100304	mbpfas0007	1	3.8116	0.4463	0.6554	-0.0049	0.0046	0.0051	0.0067	0.894737	0.345361	-0.0153351246188242	68351	61796	60083
c2y_0100304	mbpfas0009	0.3092	0.4827	0.6406	0.5218	0.0015	0.0046	0.0051	0.054	0.894737	2.45455	-0.00360795383543098	68351	61157	59461
c2y_0100304	mbpfas0013	0.4195	0.5201	0.8066	0.4199	0.0031	0.0044	0.0051	0.0495	0.894737	2.25	-0.0033987749282839	68351	61537	59833
c2y_0100304	mbpfas0017	-0.0766	0.4865	-0.1574	0.8749	0.0036	0.0047	0.0051	0.0561	0.894737	2.55	0.00584195953683181	68351	49116	47780
c2y_0100304	mbpfas0021	-0.8334	1.1971	-0.6961	0.4863	0.0033	0.005	0.0051	0.0148	0.894737	0.714976	0.0109213202300489	68351	61714	60002
c2y_0100304	mbpfas0025	NA	NA	NA	NA	0.0078	0.0044	0.0051	-0.001	0.894737	-0.046729	NA	68351	61757	60045
c2y_0100304	mbpfas0029	-0.4282	0.6357	-0.6736	0.5006	0.0039	0.0044	0.0051	0.0334	0.894737	1.63725	0.0100517001964414	68351	60361	58686
c2y_0100304	mbpfas0039b	NA	NA	NA	NA	NA	NA	0.0051	0.0042	0.894737	0.214286	NA	68351	70975	64336
c2y_0100304	mbpfas0041	NA	NA	NA	NA	NA	NA	0.0051	0.0047	0.894737	0.20524	NA	68351	58745	57146
c2y_0100304	mbpfas0045	NA	NA	NA	NA	0.0116	0.0048	0.0051	-0.008	0.894737	-0.451977	NA	68351	61862	60145
c2y_0100304	mbpfas0047	-0.4048	0.5809	-0.6969	0.4859	0.0097	0.0049	0.0051	0.0515	0.894737	2.48792	0.0175490104358762	68351	61862	60145
c2y_0100304	mbpfas0053b	0.5934	0.8237	0.7205	0.4712	0.0027	0.0041	0.0051	0.0222	0.894737	1.21978	-0.00343808265140828	68351	70975	64336
c2y_0100304	mbpfas0067b	0.9659	0.893	1.0817	0.2794	-0.0114	0.0049	0.0051	0.0296	0.894737	1.5914	-0.0246386953984893	68351	70975	64336
c2y_0100304	mbpfas0073	-0.0576	0.4724	-0.122	0.9029	0.0024	0.0053	0.0051	0.0626	0.894737	2.69828	0.00375257179623392	68351	61862	60145
c2y_0100304	milk_allergy_1hy	1	1.1948	1.4211	0.1553	0.0782	0.0049	0.0051	0.0138	0.894737	2.15625	0.067997438295996	68351	69210	65914
c2y_0100304	milk_allergy_2y	1	0.9999	1.5084	0.1315	0.095	0.0043	0.0051	0.0113	0.894737	1.79365	0.0883694720956808	68351	69261	65962
c2y_0100304	milk_allergy_3y	1	2.8643	0.4527	0.6508	0.0825	0.0044	0.0051	0.0017	0.894737	0.288136	0.0825171074690184	68351	69260	65962
c2y_0100304	milk_allergy_cum_4y	1	1.0219	1.5503	0.1211	0.09	0.0048	0.0051	0.0203	0.894737	3.02985	0.0752348018414896	68351	67753	67753
c2y_0100304	milk_allergy_score_until_4yo	1	0.8161	1.6566	0.0976	0.1055	0.0047	0.0051	0.0317	0.894737	4.28378	0.0940614911859154	68351	70019	66645
c2y_0100304	milk_allergy_score_until_4yo_positive	1	0.8227	1.6668	0.0956	0.0978	0.0048	0.0051	0.0309	0.894737	4.06579	0.085919638119826	68351	69945	66571
c2y_0100304	mn	-0.1655	0.2473	-0.6691	0.5034	-8e-04	0.0051	0.0051	0.0781	0.894737	4.91195	0.00254010082340579	68351	61062	59383
c2y_0100304	mt1b_0020001	0.854	0.5945	1.4364	0.1509	0.0135	0.0052	0.0051	0.0349	0.894737	4.30864	0.00326775330754448	68351	61862	60145
c2y_0100304	mt1b_0020101	0.8687	0.6078	1.4293	0.1529	0.0118	0.0052	0.0051	0.0332	0.894737	4.25641	0.00150205166553809	68351	61669	59960
c2y_0100304	mt1b_0030001	0.1965	0.4022	0.4886	0.6251	0.0104	0.0047	0.0051	0.0286	0.894737	3.575	0.00903548548697576	68351	61733	60019
c2y_0100304	mt1b_0030101	0.2923	0.4164	0.702	0.4827	0.0095	0.0047	0.0051	0.0294	0.894737	3.58537	0.00682148220429945	68351	61726	60011
c2y_0100304	mt1b_0040001b	0.3209	0.5246	0.6117	0.5407	0.0056	0.0048	0.0051	0.015	0.894737	2.58621	0.00317553426963387	68351	73767	66827
c2y_0100304	mt1b_0040101b	0.4085	0.5554	0.7356	0.462	0.0047	0.0049	0.0051	0.0141	0.894737	2.35	0.00154478516162121	68351	73767	66827
c2y_0100304	mt1b_0050001	0.1592	0.3693	0.431	0.6664	0.0206	0.0047	0.0051	0.0302	0.894737	4.50746	0.0221049942598763	68351	54725	53185
c2y_0100304	mt1b_0050101	0.2412	0.3876	0.6222	0.5338	0.0191	0.0047	0.0051	0.03	0.894737	4.34783	0.0194614388259594	68351	54023	52513
c2y_0100304	mt1b_0060001	0.1708	0.4237	0.403	0.6869	0.0117	0.0047	0.0051	0.02	0.894737	2.85714	0.0119570354923291	68351	54087	52572
c2y_0100304	mt1b_0060101	0.221	0.4517	0.4892	0.6247	0.0123	0.0048	0.0051	0.0191	0.894737	2.72857	0.0112773698221535	68351	61648	59934
c2y_0100304	mt1b_0080001	0.6027	0.4465	1.3499	0.177	0.018	0.005	0.0051	0.0576	0.894737	6.32967	0.00944195292998999	68351	61779	60068
c2y_0100304	mt1b_0100101	0.0982	0.2668	0.3679	0.7129	0.0031	0.005	0.0051	0.0571	0.894737	3.48171	0.00173617923904186	68351	61633	59930
c2y_0100304	mt1b_0100201	-0.1022	0.2773	-0.3686	0.7124	3e-04	0.0051	0.0051	0.055	0.894737	6.11111	0.00210066964706151	68351	61531	59824
c2y_0100304	mt1b_0100301	0.1867	0.3613	0.5166	0.6054	-0.0063	0.0055	0.0051	0.034	0.894737	4.72222	-0.00946895502018746	68351	61616	59910
c2y_0100304	mt1b_0100401	0.0423	0.3329	0.127	0.8989	-0.0032	0.0055	0.0051	0.039	0.894737	5.34247	-0.00417031998429194	68351	61100	59404
c2y_0100304	mt1b_0100501	0.2128	0.2988	0.712	0.4764	-0.003	0.005	0.0051	0.0606	0.894737	5.66355	-0.00724617521138511	68351	61077	59382
c2y_0100304	mt1b_0100601	0.3181	0.3302	0.9634	0.3353	-0.0073	0.0052	0.0051	0.0596	0.894737	5.51852	-0.0139032730744399	68351	61700	59991
c2y_0100304	mt1b_0100701	0.3152	0.3272	0.9633	0.3354	-0.0098	0.0051	0.0051	0.0456	0.894737	5.92208	-0.0158206812920519	68351	61689	59980
c2y_0100304	mt1b_0100801	-0.07	0.2249	-0.3113	0.7556	0.0037	0.0053	0.0051	0.0914	0.894737	7.87931	0.00581010596556581	68351	61478	59771
c2y_0100304	mt1b_0200101	0.5228	0.4307	1.2139	0.2248	-0.003	0.0053	0.0051	0.0567	0.894737	5.0177	-0.0125331521254253	68351	61554	59849
c2y_0100304	mt1b_0200201	-0.5489	0.4427	-1.2398	0.215	0.0017	0.0053	0.0051	0.0537	0.894737	4.92661	0.011290718896887	68351	59626	57987
c2y_0100304	mt1b_0200301	-1	0.6493	-1.5462	0.1221	0.0084	0.0053	0.0051	0.0432	0.894737	4.69565	0.0245809062788606	68351	61862	60145
c2y_0100304	mt1b_0200401	0.466	0.3849	1.2107	0.226	0.0023	0.0047	0.0051	0.0552	0.894737	5.52	-0.00549976647686445	68351	61862	60145
c2y_0100304	mt1b_0200501	0.359	0.539	0.666	0.5054	-0.0059	0.0049	0.0051	0.026	0.894737	1.9697	-0.0106793855402675	68351	61862	60145
c2y_0100304	mt1b_0400001	0.153	0.324	0.4724	0.6366	0.0019	0.0051	0.0051	0.0725	0.894737	6.90476	-0.000924246318530653	68351	61862	60145
c2y_0100304	mt1b_0410001	-0.119	0.3393	-0.3506	0.7259	0.004	0.0051	0.0051	0.0631	0.894737	6.8587	0.00669039364392789	68351	61862	60145
c2y_0100304	mt1b_0420001	0.0274	0.366	0.0749	0.9403	6e-04	0.005	0.0051	0.0587	0.894737	6.52222	0.000180427642573947	68351	61862	60145
c2y_0100304	mt1b_0430001	-0.0367	0.2879	-0.1275	0.8986	0.0045	0.0048	0.0051	0.058	0.894737	4.87395	0.00567753777882257	68351	61862	60145
c2y_0100304	mt1b_0440001	-0.5545	0.464	-1.1951	0.2321	0.0038	0.0051	0.0051	0.0611	0.894737	6.17172	0.0143784153359117	68351	61862	60145
c2y_0100304	mt1b_0450001	0.1072	0.3754	0.2855	0.7753	-0.0047	0.0047	0.0051	0.029	0.894737	4.14286	-0.00649633048095641	68351	61862	60145
c2y_0100304	mt1b_0460001	-0.398	0.4198	-0.948	0.3431	0.0063	0.0048	0.0051	0.0312	0.894737	4.52174	0.0120514905269681	68351	61862	60145
c2y_0100304	mt1b_0470001	NA	NA	NA	NA	-0.0075	0.0049	0.0051	-0.0051	0.894737	-0.87931	NA	68351	61862	60145
c2y_0100304	mt1b_0480001	-0.3279	0.4172	-0.7859	0.4319	0.0039	0.0051	0.0051	0.0615	0.894737	5.6422	0.0103733380523017	68351	61862	60145
c2y_0100304	mt1u_0010001	-0.2223	0.4787	-0.4645	0.6423	0.0059	0.005	0.0051	0.0165	0.894737	2.79661	0.00853363231049264	68351	61411	59707
c2y_0100304	mt1u_0020001	-0.3062	0.5371	-0.5702	0.5686	0.004	0.0052	0.0051	0.013	0.894737	2.13115	0.00688567961951568	68351	61700	59990
c2y_0100304	mt2b_0410001	-0.0908	0.285	-0.3184	0.7501	0.0027	0.0052	0.0051	0.0775	0.894737	6.73913	0.00493377381203908	68351	61760	60047
c2y_0100304	mt2b_0420001	-0.016	0.3041	-0.0527	0.958	0.0012	0.0052	0.0051	0.0791	0.894737	6.76068	0.00169468394134831	68351	61540	59832
c2y_0100304	mt2b_0430001	-0.0911	0.2303	-0.3955	0.6925	0.0047	0.0055	0.0051	0.0853	0.894737	5.29814	0.00732897954209147	68351	61614	59906
c2y_0100304	mt2b_0450001	-0.1542	0.2854	-0.5403	0.589	4e-04	0.0048	0.0051	0.0514	0.894737	6.425	0.00301799540679951	68351	61048	59359
c2y_0100304	mt2b_0460001	-0.2482	0.3261	-0.7611	0.4466	0.006	0.0051	0.0051	0.0452	0.894737	5.38095	0.0105366522395114	68351	61589	59881
c2y_0100304	mt2b_0480001	-0.3595	0.3739	-0.9615	0.3363	0.002	0.0054	0.0051	0.0758	0.894737	5.57353	0.00963072611205309	68351	61610	59905
c2y_0100304	mt2b_0490001	-0.2471	0.3941	-0.6271	0.5306	0.0192	0.0048	0.0051	0.0271	0.894737	3.56579	0.0241017746554313	68351	61560	59856
c2y_0100304	mt2u_0010001	-0.2788	0.394	-0.7077	0.4791	6e-04	0.0048	0.0051	0.0227	0.894737	3.72131	0.00370159153300413	68351	61568	59862
c2y_0100304	mt2u_0020001	-0.2801	0.4011	-0.6983	0.485	-0.0037	0.005	0.0051	0.0228	0.894737	3.8	-0.000999491412031412	68351	61675	59969
c2y_0100304	mumps_cum_4y	0.1993	1.0791	0.1847	0.8535	-6e-04	0.0055	0.0051	0.0044	0.894737	0.594595	-0.00161648440636431	68351	59136	57388
c2y_0100304	mycotic_or_fungal_infection_cum_2y	0.5305	1.0245	0.5178	0.6046	-0.0052	0.005	0.0051	0.0053	0.894737	0.929825	-0.00857978691081254	68351	58567	56950
c2y_0100304	nuts_allergy_score_until_4yo_positive	0.8184	0.8374	0.9773	0.3284	0.0741	0.0049	0.0051	0.0098	0.894737	1.44118	0.069155890867318	68351	67753	67753
c2y_0100304	otitis_media_cum_2y	0.4328	0.4792	0.9033	0.3664	-0.0037	0.0047	0.0051	0.0243	0.894737	3.68182	-0.00998563011181471	68351	45835	41252
c2y_0100304	out_of_night_diapers_age_4y	-0.6486	0.6573	-0.9868	0.3237	0.0063	0.0045	0.0051	0.0304	0.894737	2.15603	0.015157556379582	68351	61862	60145
c2y_0100304	participant_reported_food_allergy_cum_4y	1	0.7144	1.6715	0.0946	0.2365	0.0046	0.0051	0.0429	0.894737	4.71429	0.225421387674343	68351	67701	67701
c2y_0100304	pb	0.0859	0.2811	0.3057	0.7598	-0.0094	0.0047	0.0051	0.0508	0.894737	6.51282	-0.0119220158784852	68351	61299	59635
c2y_0100304	peanuts_allergy_score_4yo_positive	1	10.0249	0.2364	0.8131	0.0506	0.0046	0.0051	0.0018	0.894737	0.28125	0.0436643727003102	68351	68095	68095
c2y_0100304	premature_birth	-1	1.0862	-1.2658	0.2056	0.0078	0.0055	0.0051	0.0091	0.894737	1.56897	0.0180383127148204	68351	60039	58484
c2y_0100304	psychomotor_developmental_delay_cum_4y	NA	NA	NA	NA	-1e-04	0.0045	0.0051	-0.0018	0.894737	-0.295082	NA	68351	59936	58319
c2y_0100304	roseola_infantum_cum_2y	0.3119	0.585	0.533	0.594	-0.0036	0.0046	0.0051	0.0126	0.894737	2	-0.00630261246600298	68351	69669	66308
c2y_0100304	rsv_infection_cum_2y	-0.0569	0.3152	-0.1804	0.8568	-0.0027	0.0047	0.0051	0.0361	0.894737	5.30882	-0.00206339187485932	68351	63889	63889
c2y_0100304	sccon003	0.2796	0.3368	0.83	0.4065	-0.0174	0.0059	0.0051	0.0704	0.894737	8.38095	-0.0250702141974629	68351	61862	60145
c2y_0100304	sccon005	-0.1201	0.3653	-0.3289	0.7423	-0.0034	0.0052	0.0051	0.0252	0.894737	3.76119	-0.0023500917614923	68351	61862	60145
c2y_0100304	se	-0.0498	0.2404	-0.2071	0.836	-0.006	0.0052	0.0051	0.0628	0.894737	1.82558	-0.00582540565354196	68351	61215	59559
c2y_0100304	shellfish_allergy_score_until_4yo_positive	-0.7605	1.9233	-0.3954	0.6925	0.0456	0.0045	0.0051	0.0027	0.894737	0.442623	0.0505045435754898	68351	70403	66615
c2y_0100304	soba_allergy_score_until_4yo_positive	-0.0859	0.6506	-0.1321	0.8949	0.0579	0.0044	0.0051	0.0105	0.894737	1.75	0.0590985174945111	68351	68095	68095
c2y_0100304	soybean_allergy_score_until_4yo_positive	1	1.1611	1.2613	0.2072	0.0751	0.0045	0.0051	0.0084	0.894737	1.29231	0.0690855349437033	68351	70403	66615
c2y_0100304	streptococcus_pyogenes_cum_4y	0.6776	0.9882	0.6857	0.4929	0.0034	0.0048	0.0051	0.0062	0.894737	0.984127	-5.05048662364024e-05	68351	59348	57592
c2y_0100304	ucbb_0080001b	0.6606	0.5131	1.2875	0.1979	-0.0012	0.0047	0.0051	0.029	0.894737	4.83333	-0.00947128976361888	68351	73735	66801
c2y_0100304	ucbb_0410001	-0.0425	0.171	-0.2487	0.8036	0.0075	0.0059	0.0051	0.3582	0.894737	8.3109	0.0132786214713833	68351	52611	51142
c2y_0100304	ucbb_0420001	-0.0548	0.1739	-0.3148	0.7529	0.0082	0.006	0.0051	0.3484	0.894737	7.81166	0.0151235089452923	68351	49932	48551
c2y_0100304	ucbb_0430001	-0.0751	0.1753	-0.4281	0.6686	0.0046	0.0064	0.0051	0.2981	0.894737	4.26466	0.0101667760392671	68351	49370	47994
c2y_0100304	ucbb_0450001	0.1481	0.2402	0.6167	0.5375	-0.0041	0.0052	0.0051	0.0986	0.894737	10.9556	-0.00868627887764163	68351	50549	49135
c2y_0100304	ucbb_0460001	0.0113	0.2291	0.0492	0.9608	3e-04	0.0052	0.0051	0.0956	0.894737	10.5055	7.9517717000099e-05	68351	61622	59918
c2y_0100304	ucbb_0480001	-0.097	0.1863	-0.5209	0.6024	0.007	0.006	0.0051	0.3442	0.894737	7.23109	0.0145284765486381	68351	60142	58505
c2y_0100304	upper_respiratory_tract_infection_cum_2y	-0.0116	0.4346	-0.0267	0.9787	0.0041	0.0048	0.0051	0.018	0.894737	2.64706	0.00574845925784508	68351	45692	41130
c2y_0100304	urinary_tract_infections_cum_4y	NA	NA	NA	NA	-0.0033	0.0046	0.0051	-0.0027	0.894737	-0.442623	NA	68351	59441	57668
c2y_0100304	urticaria_cum_4y	-0.1792	0.55	-0.3258	0.7446	0.0197	0.0043	0.0051	0.0121	0.894737	1.77941	0.0228995447254731	68351	79676	68270
c2y_0100304	varicella_cum_4y	-0.355	1.0666	-0.3328	0.7393	-0.0047	0.0049	0.0051	0.0045	0.894737	0.642857	-0.00356315554539897	68351	58261	56529
c2y_0100304	wheat_allergy_score_until_4yo_positive	0.6799	0.5131	1.325	0.1852	0.1027	0.005	0.0051	0.0305	0.894737	4.55224	0.099976588266638	68351	69945	66571
c2y_0100501_3	BMI	0.0695	0.0937	0.742	0.4581	-0.0078	0.0061	0.0093	0.1732	1.55	19.4607	-0.0117003068800762	67701	163835	0
c2y_0100501_3	adenovirus_infection_cum_2y	0.8403	0.4754	1.7675	0.0771	-0.0082	0.0051	0.0093	0.0171	1.55	2.71429	-0.0194029009976293	70403	71319	67960
c2y_0100501_3	allergic_conjunctivitis_cum_4y	-0.0077	0.3595	-0.0214	0.983	0.0182	0.005	0.0093	0.0162	1.55	2.28169	0.0193909421725516	70403	70749	67430
c2y_0100501_3	allergic_conjunctivitis_or_rhinitis_or_hay_fever_cum_4y	0.2597	0.525	0.4947	0.6208	0.0223	0.0048	0.0093	0.0086	1.55	1.11688	0.0212027762007669	70403	70787	67462
c2y_0100501_3	allergic_rhinitis_cum_4y	0.1325	0.4036	0.3282	0.7428	0.0151	0.0047	0.0093	0.0126	1.55	1.55556	0.0145061058290484	70403	70959	67628
c2y_0100501_3	any_food_allergy_score_positive_until_4yo	0.6271	0.2374	2.6411	0.0083	0.2318	0.0054	0.0093	0.0548	1.55	5.48	0.254006791909392	70403	61296	58577
c2y_0100501_3	asthma_cum_4y	1	0.4591	2.3043	0.0212	0.0161	0.0049	0.0093	0.0306	1.55	3.1875	-0.00108268421959274	70403	71319	67960
c2y_0100501_3	atopic_dermatitis_cum_4y	0.4281	0.2721	1.5738	0.1155	0.0837	0.005	0.0093	0.0633	1.55	5.86111	0.07997990859189	70403	71021	67692
c2y_0100501_3	autistic_spectrum_disorder_and_pddnos_cum_4y	0.396	0.4423	0.8952	0.3707	0.0067	0.0046	0.0093	0.0107	1.55	1.94545	0.00309690094999342	70403	70663	67354
c2y_0100501_3	bone_fracture_cum_4y	-1	1.3634	-0.9057	0.3651	0.0179	0.0046	0.0093	0.0034	1.55	0.548387	0.0250812816688086	70403	70178	69986
c2y_0100501_3	breast_feeding_cessation_1m	0.8826	1.0344	0.8532	0.3935	-0.0229	0.0049	0.0093	0.004	1.55	0.634921	-0.0285728524447704	70403	70178	69986
c2y_0100501_3	breast_feeding_cessation_2m	0.2777	0.3656	0.7597	0.4474	-0.0295	0.0051	0.0093	0.0142	1.55	2.18462	-0.0332098848575177	70403	70178	69986
c2y_0100501_3	breast_feeding_cessation_3m	0.4719	0.4396	1.0734	0.2831	-0.0363	0.0049	0.0093	0.0112	1.55	1.77778	-0.0417015044071608	70403	70178	69986
c2y_0100501_3	breast_feeding_cessation_age	-0.3683	0.4425	-0.8324	0.4052	0.0509	0.0053	0.0093	0.018	1.55	2.14286	0.05666053510556	70403	70178	69986
c2y_0100501_3	breast_feeding_period_1y	-0.0888	0.3245	-0.2737	0.7843	0.0521	0.0048	0.0093	0.0188	1.55	2.84848	0.0542638172869659	70403	70178	69986
c2y_0100501_3	c1hy_0030001b2	0.9877	0.6589	1.4988	0.1339	-0.0184	0.0051	0.0093	0.0102	1.55	1.85455	-0.0293461387818494	70403	73371	68026
c2y_0100501_3	c1hy_0070002b	0.3462	0.5473	0.6326	0.527	-0.001	0.0048	0.0093	0.0083	1.55	1.40678	-0.0041368596745361	70403	73012	67713
c2y_0100501_3	c1hy_0493002b	0.5919	0.8373	0.707	0.4796	-0.0103	0.0048	0.0093	0.0045	1.55	0.789474	-0.0150777249594286	70403	69911	64840
c2y_0100501_3	c1hy_asq_total	-0.3235	0.2072	-1.5617	0.1184	6e-04	0.0052	0.0093	0.0772	1.55	8.21277	0.0097221562080801	70403	70804	67487
c2y_0100501_3	c1hy_bed_time	-0.2247	0.3098	-0.7253	0.4683	-0.0031	0.005	0.0093	0.0269	1.55	3.68493	0.000448681829254079	70403	70178	69986
c2y_0100501_3	c1hy_bmi	0.1272	0.1528	0.8329	0.4049	-0.0207	0.0058	0.0093	0.1847	1.55	13.2878	-0.0299609324586449	70403	70830	67502
c2y_0100501_3	c1hy_nap_count	0.3949	0.3878	1.0183	0.3085	0.001	0.0048	0.0093	0.0165	1.55	2.46269	-0.00393406149249765	70403	69564	69390
c2y_0100501_3	c1hy_night_wake_up_count	-0.1242	0.2961	-0.4194	0.6749	0.0126	0.0056	0.0093	0.0287	1.55	4.28358	0.0149690369857993	70403	70178	69986
c2y_0100501_3	c1hy_sleep_time_day	0.331	0.3543	0.9342	0.3502	-0.0046	0.005	0.0093	0.0195	1.55	3.25	-0.00921020964550657	70403	70178	69986
c2y_0100501_3	c1hy_sleep_time_night	0.0787	0.293	0.2685	0.7883	-0.0076	0.0049	0.0093	0.0231	1.55	3.34783	-0.00893147506213144	70403	70178	69986
c2y_0100501_3	c1hy_total_sleep_time	0.3795	0.491	0.7729	0.4396	-0.0079	0.005	0.0093	0.01	1.55	1.5873	-0.0117071014286443	70403	70178	69986
c2y_0100501_3	c1hy_wake_up_time	-0.0012	0.1795	-0.0067	0.9946	0.0079	0.0052	0.0093	0.0699	1.55	9.07792	0.00830931972360145	70403	69945	69770
c2y_0100501_3	c1y_0090005b	NA	NA	NA	NA	3e-04	0.0046	0.0093	-0.0013	1.55	-0.188406	NA	70403	73224	67897
c2y_0100501_3	c1y_0170001_1_3	0.6632	0.2966	2.2357	0.0254	0.1058	0.0047	0.0093	0.0501	1.55	5.16495	0.0947800357038622	70403	70178	69986
c2y_0100501_3	c1y_1_bmi	0.2535	0.1672	1.5161	0.1295	-0.0178	0.0055	0.0093	0.2582	1.55	13.1066	-0.0363311741371751	70403	69963	66722
c2y_0100501_3	c1y_2_bmi	0.1316	0.1367	0.9626	0.3357	-0.0277	0.0053	0.0093	0.282	1.55	17.4074	-0.0425130539011292	70403	70084	66827
c2y_0100501_3	c1y_asq_total	-0.3092	0.1786	-1.7318	0.0833	3e-04	0.0054	0.0093	0.1088	1.55	11.6989	0.0108012248278782	70403	70887	67555
c2y_0100501_3	c1y_bed_time	0.1368	0.4167	0.3284	0.7426	-0.0085	0.005	0.0093	0.0129	1.55	2.01562	-0.0102947865824998	70403	67822	67651
c2y_0100501_3	c1y_nap_count	0.2038	0.3366	0.6056	0.5447	0.0025	0.0053	0.0093	0.0192	1.55	3.04762	-0.000171736538418037	70403	67798	67627
c2y_0100501_3	c1y_night_wake_up_count	0.3305	0.352	0.939	0.3477	0.0073	0.0051	0.0093	0.0191	1.55	3.03175	0.00310230011361739	70403	67700	67530
c2y_0100501_3	c1y_sleep_time_day	0.2536	0.3062	0.8283	0.4075	-0.01	0.005	0.0093	0.0204	1.55	3.2381	-0.0137589139066947	70403	69899	69723
c2y_0100501_3	c1y_sleep_time_night	-0.1553	0.275	-0.5648	0.5722	0.0024	0.0054	0.0093	0.029	1.55	4.26471	0.0050619430569127	70403	69921	69745
c2y_0100501_3	c1y_total_sleep_time	-0.0631	0.255	-0.2473	0.8047	-0.006	0.0049	0.0093	0.0279	1.55	4.5	-0.00511548621140844	70403	69905	69729
c2y_0100501_3	c1y_wake_up_time	-0.122	0.2067	-0.5903	0.555	0.0092	0.0053	0.0093	0.063	1.55	8.87324	0.0126659673484356	70403	69987	69813
c2y_0100501_3	c2hy_0040401b	NA	NA	NA	NA	-0.0013	0.005	0.0093	-0.0044	1.55	-0.733333	NA	70403	73388	68035
c2y_0100501_3	c2hy_asq_total	-0.2658	0.2009	-1.3231	0.1858	-0.001	0.0053	0.0093	0.0765	1.55	8.89535	0.0063175203474282	70403	70705	67392
c2y_0100501_3	c2hy_bmi	0.2091	0.1461	1.4319	0.1522	-0.0177	0.0052	0.0093	0.2398	1.55	16.2027	-0.0328253165490554	70403	70089	66803
c2y_0100501_3	c2y_0070301b	NA	NA	NA	NA	-0.0029	0.0045	0.0093	-2e-04	1.55	-0.0338983	NA	70403	71276	66103
c2y_0100501_3	c2y_0090001b2	NA	NA	NA	NA	-0.0037	0.0051	0.0093	-0.008	1.55	-1.37931	NA	70403	56592	52264
c2y_0100501_3	c2y_0102001_3	NA	NA	NA	NA	0.0659	0.0048	0.0093	-5e-04	1.55	-0.0877193	NA	70403	77269	68854
c2y_0100501_3	c2y_0103501_2	0.2426	0.37	0.6557	0.512	0.0194	0.0049	0.0093	0.0157	1.55	2.34328	0.0179383487845566	70403	78465	69841
c2y_0100501_3	c2y_0103501_3	NA	NA	NA	NA	NA	NA	0.0093	5e-04	1.55	0.0833333	NA	70403	78538	69902
c2y_0100501_3	c2y_0104001_2	-0.4757	0.3979	-1.1954	0.2319	0.0345	0.0045	0.0093	0.0185	1.55	2.68116	0.0546372148216298	70403	43845	40237
c2y_0100501_3	c2y_0104001_3	NA	NA	NA	NA	0.0182	0.0053	0.0093	-0.0028	1.55	-0.491228	NA	70403	39997	37620
c2y_0100501_3	c2y_0104501_2	NA	NA	NA	NA	-0.007	0.0046	0.0093	-0.009	1.55	-1.55172	NA	70403	39706	37342
c2y_0100501_3	c2y_0105001_2	-0.0715	0.3234	-0.2212	0.825	0.0287	0.0045	0.0093	0.0227	1.55	3.28986	0.0318264503454633	70403	73600	68233
c2y_0100501_3	c2y_0105001_3	-0.5865	1.3337	-0.4397	0.6601	0.0329	0.0049	0.0093	0.0027	1.55	0.457627	0.0378390758217765	70403	73768	68381
c2y_0100501_3	c2y_asq_total	-0.2716	0.1813	-1.4983	0.1341	-0.0081	0.0049	0.0093	0.079	1.55	8.97727	-0.0011596081247944	70403	70894	67566
c2y_0100501_3	c2y_bmi	0.0362	0.1353	0.2674	0.7892	-0.0236	0.0056	0.0093	0.237	1.55	16.4583	-0.0303752103502474	70403	70695	67381
c2y_0100501_3	c3hy_asq_total	-0.3284	0.2122	-1.5477	0.1217	-0.0022	0.0049	0.0093	0.0646	1.55	8.17722	0.00597259281102721	70403	70928	67598
c2y_0100501_3	c3hy_bmi	0.0544	0.1248	0.4359	0.6629	-0.0012	0.0054	0.0093	0.2701	1.55	16.3697	-0.0046844798613538	70403	70615	67311
c2y_0100501_3	c3y_0040001_1	0.2734	0.541	0.5054	0.6133	0.0134	0.0055	0.0093	0.0083	1.55	1.22059	0.0141093775149374	70403	55465	51098
c2y_0100501_3	c3y_0040001_2	-0.0759	0.4655	-0.1629	0.8706	-0.0137	0.0053	0.0093	0.0111	1.55	1.65672	-0.0176336748367107	70403	46817	43157
c2y_0100501_3	c3y_0050001_1	0.279	0.3432	0.813	0.4162	-0.0032	0.0048	0.0093	0.022	1.55	3.18841	-0.00835723848764405	70403	47286	43592
c2y_0100501_3	c3y_0050001_2	-0.0223	0.49	-0.0454	0.9638	-0.0015	0.0049	0.0093	0.0089	1.55	1.28986	-0.00174450029660667	70403	50028	46089
c2y_0100501_3	c3y_0050001_3	0.3771	0.2653	1.4216	0.1551	-0.0044	0.0048	0.0093	0.0435	1.55	6.30435	-0.0138237157993473	70403	46463	42857
c2y_0100501_3	c3y_0100301b	1	1.1373	0.885	0.3761	0.0029	0.0047	0.0093	0.0041	1.55	0.554054	-0.00318299782646701	70403	73913	68512
c2y_0100501_3	c3y_0110001_3	0.6363	0.3495	1.8205	0.0687	0.1827	0.0052	0.0093	0.0212	1.55	2.90411	0.239192492176064	70403	46231	42635
c2y_0100501_3	c3y_0110501_3	1	2.7812	0.761	0.4467	0.4056	0.0052	0.0093	0.0021	1.55	0.368421	0.531258316641429	70403	47206	43496
c2y_0100501_3	c3y_0112001_3	NA	NA	NA	NA	0.0358	0.0049	0.0093	-0.0015	1.55	-0.254237	NA	70403	55200	50846
c2y_0100501_3	c3y_0113501_2	0.0666	0.7481	0.089	0.9291	0.0163	0.0051	0.0093	0.0043	1.55	0.661538	0.0196818825982977	70403	55312	50937
c2y_0100501_3	c3y_0113501_3	NA	NA	NA	NA	0.0437	0.0049	0.0093	-0.0015	1.55	-0.217391	NA	70403	72901	67582
c2y_0100501_3	c3y_0114001_2	0.17	0.7849	0.2166	0.8285	0.0304	0.005	0.0093	0.0042	1.55	0.591549	0.0311562648671681	70403	73913	68512
c2y_0100501_3	c3y_0114001_3	NA	NA	NA	NA	0.0197	0.0051	0.0093	-0.0047	1.55	-0.783333	NA	70403	73913	68512
c2y_0100501_3	c3y_0114501_2	NA	NA	NA	NA	0.0089	0.0042	0.0093	-0.0038	1.55	-0.666667	NA	70403	73913	68512
c2y_0100501_3	c3y_0115001_2	0.1318	0.3722	0.3542	0.7232	0.0272	0.0047	0.0093	0.0175	1.55	2.46479	0.027348335607453	70403	73765	68386
c2y_0100501_3	c3y_0115001_3	1	4.0525	0.3659	0.7145	0.0291	0.0049	0.0093	0.0016	1.55	0.231884	0.0250568371662796	70403	73913	68512
c2y_0100501_3	c3y_0280201b	-1	1.1523	-0.9947	0.3199	0.0039	0.0048	0.0093	0.0051	1.55	0.689189	0.0120872011529493	70403	73913	68512
c2y_0100501_3	c3y_0280301b	NA	NA	NA	NA	0.0139	0.0043	0.0093	-0.0041	1.55	-0.602941	NA	70403	73913	68512
c2y_0100501_3	c3y_0280501b	-0.6116	0.5833	-1.0485	0.2944	0.0144	0.0045	0.0093	0.0089	1.55	1.27143	0.0209163929886332	70403	73913	68512
c2y_0100501_3	c3y_0280601b	-0.0352	0.5861	-0.06	0.9522	0.0077	0.0047	0.0093	0.0065	1.55	0.866667	0.0084477960821523	70403	73913	68512
c2y_0100501_3	c3y_0280901b	NA	NA	NA	NA	0.015	0.0051	0.0093	-0.0038	1.55	-0.520548	NA	70403	73913	68512
c2y_0100501_3	c3y_0600101_1	NA	NA	NA	NA	0.0045	0.0048	0.0093	-0.01	1.55	-1.5625	NA	70403	73913	68512
c2y_0100501_3	c3y_0600101_2	NA	NA	NA	NA	NA	NA	0.0093	0.001	1.55	0.15625	NA	70403	73913	68512
c2y_0100501_3	c3y_0600101_3	NA	NA	NA	NA	0.005	0.0051	0.0093	-0.0012	1.55	-0.181818	NA	70403	73913	68512
c2y_0100501_3	c3y_0600101_4	NA	NA	NA	NA	-0.0097	0.0045	0.0093	-0.0052	1.55	-0.787879	NA	70403	73913	68512
c2y_0100501_3	c3y_asq_total	-0.3386	0.2081	-1.6276	0.1036	-0.0031	0.0049	0.0093	0.0674	1.55	8.53165	0.00544431840295369	70403	70761	67445
c2y_0100501_3	c3y_bed_time	0.116	0.2915	0.3979	0.6907	-0.0097	0.0047	0.0093	0.0309	1.55	4.29167	-0.0119495184561595	70403	70178	69986
c2y_0100501_3	c3y_bmi	0.1916	0.1401	1.3676	0.1714	-0.0165	0.0058	0.0093	0.2654	1.55	15.7976	-0.0314079521665963	70403	70710	67391
c2y_0100501_3	c3y_nap_count	0.7483	0.4227	1.7702	0.0767	-0.0158	0.0051	0.0093	0.0206	1.55	3.12121	-0.0266468083534649	70403	69954	69778
c2y_0100501_3	c3y_night_wake_up_count	-0.1798	0.34	-0.529	0.5968	0.0032	0.0049	0.0093	0.0214	1.55	2.77922	0.00584019275988438	70403	70178	69986
c2y_0100501_3	c3y_sleep_time_day	0.5508	0.3844	1.433	0.1519	-0.021	0.005	0.0093	0.0233	1.55	3.32857	-0.0297335678336177	70403	69820	69646
c2y_0100501_3	c3y_sleep_time_night	-0.0722	0.2546	-0.2836	0.7767	0.0088	0.0046	0.0093	0.0351	1.55	4.94366	0.0103985755593418	70403	69759	69587
c2y_0100501_3	c3y_total_sleep_time	0.8204	0.5525	1.4847	0.1376	-0.0152	0.0046	0.0093	0.0118	1.55	1.84375	-0.024147851545608	70403	69842	69669
c2y_0100501_3	c3y_wake_up_time	0.0166	0.1832	0.0907	0.9277	2e-04	0.0051	0.0093	0.0777	1.55	9.03488	-0.000256684179347534	70403	70178	69986
c2y_0100501_3	c4y_0042102b	-0.2385	0.2515	-0.9481	0.3431	0.0074	0.0049	0.0093	0.0495	1.55	5.625	0.0133025650094304	70403	73913	68512
c2y_0100501_3	c4y_0060301b	0.4964	1.7199	0.2886	0.7729	-0.0097	0.005	0.0093	0.0017	1.55	0.261538	-0.0124059078770318	70403	71709	66502
c2y_0100501_3	c4y_0070001_3	1	0.5556	2.0668	0.0388	0.1512	0.0048	0.0093	0.0123	1.55	1.5375	0.148522060372473	70403	73913	68512
c2y_0100501_3	c4y_0070501_3	0.5412	0.8807	0.6145	0.5389	0.2702	0.005	0.0093	0.0028	1.55	0.444444	0.283449703975647	70403	73913	68512
c2y_0100501_3	c4y_0073501_2	-0.0169	0.3015	-0.056	0.9553	0.0111	0.005	0.0093	0.0278	1.55	3.97143	0.0121855613843584	70403	73913	68512
c2y_0100501_3	c4y_0073501_3	NA	NA	NA	NA	0.0479	0.0049	0.0093	-0.0024	1.55	-0.347826	NA	70403	72761	67466
c2y_0100501_3	c4y_0074001_2	0.2185	0.5087	0.4295	0.6675	0.0343	0.0046	0.0093	0.0094	1.55	1.25333	0.0343932866296754	70403	73913	68512
c2y_0100501_3	c4y_0075001_2	-0.5863	1.6117	-0.3638	0.716	0.0349	0.0049	0.0093	0.0023	1.55	0.315068	0.0396884336943813	70403	73913	68512
c2y_0100501_3	c4y_0075001_3	NA	NA	NA	NA	NA	NA	0.0093	0.0017	1.55	0.257576	NA	70403	73913	68512
c2y_0100501_3	c4y_0075501_2	-0.4943	2.3476	-0.2106	0.8332	0.0228	0.0049	0.0093	0.0019	1.55	0.253333	0.0262311426399856	70403	73913	68512
c2y_0100501_3	c4y_0075501_3	-1	0.8031	-1.4149	0.1571	0.0397	0.0047	0.0093	0.008	1.55	1.17647	0.0520526786446113	70403	73913	68512
c2y_0100501_3	c4y_0310401b	NA	NA	NA	NA	4e-04	0.0048	0.0093	-0.0049	1.55	-0.544444	NA	70403	73656	68279
c2y_0100501_3	c4y_0310901b	-0.698	0.5855	-1.1923	0.2332	0.0101	0.0051	0.0093	0.0128	1.55	1.52381	0.0184538487796964	70403	73913	68512
c2y_0100501_3	c4y_0490001_1	0.181	0.4985	0.3632	0.7165	0.0218	0.0049	0.0093	0.0125	1.55	1.66667	0.0212332786798923	70403	73913	68512
c2y_0100501_3	c4y_0490001_2	-0.1843	0.5449	-0.3383	0.7351	-0.0297	0.0049	0.0093	0.0097	1.55	1.34722	-0.0298039666428345	70403	73913	68512
c2y_0100501_3	c4y_0490001_3	0.328	1.8399	0.1782	0.8585	0.0091	0.0049	0.0093	0.0014	1.55	0.208955	0.00844314599572293	70403	73913	68512
c2y_0100501_3	c4y_asq_total	-0.2851	0.2248	-1.2685	0.2046	-0.0064	0.005	0.0093	0.0553	1.55	6.28409	-0.000232363968470959	70403	70926	67598
c2y_0100501_3	c4y_bmi	0.0425	0.1314	0.3234	0.7464	-0.0047	0.0056	0.0093	0.2773	1.55	16.7048	-0.00836317590995236	70403	70773	67455
c2y_0100501_3	c6m_0040108b	NA	NA	NA	NA	-0.0092	0.0053	0.0093	-0.0074	1.55	-0.795699	NA	70403	73406	68054
c2y_0100501_3	c6m_0040109b	NA	NA	NA	NA	NA	NA	0.0093	3e-04	1.55	0.0333333	NA	70403	73369	68018
c2y_0100501_3	c6m_0040110b	-0.5226	0.4178	-1.2509	0.211	0.0017	0.0047	0.0093	0.0225	1.55	2.29592	0.00950793497244176	70403	73310	67968
c2y_0100501_3	c6m_0040111b	-1	1.2039	-1.1746	0.2402	5e-04	0.0046	0.0093	0.0059	1.55	0.641304	0.0110879260782628	70403	73011	67696
c2y_0100501_3	c6m_0090001b	0.7115	0.9628	0.739	0.4599	-7e-04	0.0048	0.0093	0.0033	1.55	0.611111	-0.00470962054303009	70403	73629	68261
c2y_0100501_3	c6m_asq_total	-0.3397	0.2279	-1.4907	0.136	-6e-04	0.0054	0.0093	0.0766	1.55	9.34146	0.00882442918868746	70403	71075	67741
c2y_0100501_3	c6m_bed_time	-0.2134	0.3583	-0.5957	0.5514	-0.0103	0.0046	0.0093	0.0177	1.55	2.85484	-0.00771103751387557	70403	70178	69986
c2y_0100501_3	c6m_bmi	0.1406	0.123	1.1432	0.253	-0.0134	0.0057	0.0093	0.2613	1.55	18.2727	-0.0245914054911862	70403	69835	66608
c2y_0100501_3	c6m_nap_count	-0.2717	0.3767	-0.7212	0.4708	-0.0025	0.0045	0.0093	0.0172	1.55	3.07143	0.000937894293717721	70403	70178	69986
c2y_0100501_3	c6m_night_wake_up_count	0.1138	0.3183	0.3574	0.7208	0.0178	0.0045	0.0093	0.0195	1.55	3.36207	0.016583948302033	70403	70178	69986
c2y_0100501_3	c6m_sleep_time_day	-0.189	0.2981	-0.634	0.5261	-0.0078	0.0048	0.0093	0.0205	1.55	3.53448	-0.00530339409405986	70403	70178	69986
c2y_0100501_3	c6m_sleep_time_night	-0.3549	0.3489	-1.0172	0.3091	-0.0027	0.0051	0.0093	0.0187	1.55	2.92188	0.00199647072565646	70403	70178	69986
c2y_0100501_3	c6m_total_sleep_time	-0.3981	0.3859	-1.0314	0.3023	-0.0094	0.0045	0.0093	0.0138	1.55	2.3	-0.00498855138647412	70403	70178	69986
c2y_0100501_3	c6m_wake_up_time	0.1843	0.2327	0.792	0.4283	-0.0087	0.0052	0.0093	0.0394	1.55	5.9697	-0.0125733511183757	70403	70178	69986
c2y_0100501_3	childcare_facility_daycare_time_3y	0.4903	0.7241	0.677	0.4984	-0.0202	0.0048	0.0093	0.0083	1.55	0.783019	-0.0248138968961029	70403	70178	69986
c2y_0100501_3	childcare_facility_daycare_time_4y	NA	NA	NA	NA	NA	NA	0.0093	5e-04	1.55	0.0694444	NA	70403	70178	69986
c2y_0100501_3	childcare_facility_starting_age	-0.5262	0.6471	-0.8132	0.4161	0.0244	0.0045	0.0093	0.0107	1.55	0.972727	0.0300557874256187	70403	70178	69986
c2y_0100501_3	constipation_3y	0.1107	0.306	0.3618	0.7175	-0.0014	0.0051	0.0093	0.028	1.55	3.94366	-0.00325567285478722	70403	69918	69739
c2y_0100501_3	constipation_4y	-0.2156	0.2713	-0.7949	0.4267	0.0042	0.0045	0.0093	0.0332	1.55	4.61111	0.00818714916693063	70403	69960	69780
c2y_0100501_3	constipation_cum_4y	-0.0966	0.2419	-0.3992	0.6898	5e-04	0.0046	0.0093	0.0485	1.55	5.98765	0.00263058496299956	70403	70072	69894
c2y_0100501_3	constipation_severity_3y	-0.0769	0.2674	-0.2874	0.7738	-0.0041	0.0047	0.0093	0.0363	1.55	4.65385	-0.00276827659480994	70403	70178	69986
c2y_0100501_3	constipation_severity_4y	0.1852	0.2681	0.6909	0.4896	0.0014	0.0046	0.0093	0.0324	1.55	4.37838	-0.00184736133373421	70403	70178	69986
c2y_0100501_3	dr0m_bmi	-0.1065	0.1413	-0.7537	0.451	0.0061	0.0051	0.0093	0.1436	1.55	13.0545	0.0111569897411441	70403	70733	67420
c2y_0100501_3	dr1m_0040501b	-0.2871	0.4786	-0.5998	0.5486	-0.0058	0.0048	0.0093	0.009	1.55	1.8	-0.00352135246443927	70403	73679	68304
c2y_0100501_3	dr1m_bmi	-0.039	0.1684	-0.2318	0.8167	0.0046	0.0058	0.0093	0.1023	1.55	10.7684	0.00639599996274394	70403	70303	67019
c2y_0100501_3	egg_allergy_1hy	1	0.5077	2.5554	0.0106	0.1317	0.0046	0.0093	0.0172	1.55	2.6875	0.122962195448319	70403	70875	67540
c2y_0100501_3	egg_allergy_2y	0.7011	0.327	2.1441	0.032	0.1619	0.0048	0.0093	0.024	1.55	3.80952	0.161494867597861	70403	70903	67574
c2y_0100501_3	egg_allergy_3y	0.6528	0.3025	2.1578	0.0309	0.1478	0.0048	0.0093	0.0306	1.55	4.56716	0.146524852686306	70403	70839	67512
c2y_0100501_3	egg_allergy_4y	1	0.4218	2.4381	0.0148	0.1238	0.0041	0.0093	0.0247	1.55	3.38356	0.115842673423748	70403	70889	67558
c2y_0100501_3	egg_allergy_cum_4y	0.9841	0.3556	2.7672	0.0057	0.1724	0.0048	0.0093	0.0351	1.55	4.28049	0.165667271099834	70403	71319	67960
c2y_0100501_3	egg_allergy_score_until_4yo	0.9217	0.3094	2.9787	0.0029	0.2008	0.005	0.0093	0.0558	1.55	5.58	0.195211960485285	70403	71000	67668
c2y_0100501_3	egg_allergy_score_until_4yo_positive	0.8536	0.2937	2.9059	0.0037	0.1906	0.0052	0.0093	0.052	1.55	5.14851	0.186861610390889	70403	70444	67160
c2y_0100501_3	exclusive_breastfeeding_1y	-0.1517	0.2721	-0.5575	0.5772	0.0749	0.0047	0.0093	0.0262	1.55	3.9697	0.0789988632307928	70403	70178	69986
c2y_0100501_3	febrile_convulsion_cum_4y	-0.0955	0.1857	-0.5141	0.6072	0.0034	0.0049	0.0093	0.0888	1.55	8.07273	0.00661968346958473	70403	71319	67960
c2y_0100501_3	feeding_type_yesterday_breast_feeding_count_1m	-0.0117	0.3533	-0.033	0.9736	0.0341	0.0049	0.0093	0.0168	1.55	2.84746	0.0349021954799531	70403	69935	69759
c2y_0100501_3	feeding_type_yesterday_formula_feeding_count_1m	0.2322	0.6895	0.3368	0.7363	-0.0196	0.0049	0.0093	0.0086	1.55	0.754386	-0.0220200183319412	70403	69685	69524
c2y_0100501_3	fever_count_cum_2hy	0.3758	0.2687	1.3988	0.1619	-0.0105	0.0051	0.0093	0.0463	1.55	5.38372	-0.0188717256943189	70403	70178	69986
c2y_0100501_3	fever_count_cum_2y	0.5069	0.3194	1.5871	0.1125	-0.0106	0.005	0.0093	0.036	1.55	4.44444	-0.0204117316245717	70403	69805	69627
c2y_0100501_3	fever_over_39c_count_cum_2hy	0.1011	0.2675	0.3779	0.7055	-0.0025	0.0058	0.0093	0.0364	1.55	4.08989	-0.0044808772354007	70403	69759	69581
c2y_0100501_3	fever_over_39c_count_cum_2y	0.2514	0.2972	0.8461	0.3975	-0.0044	0.0055	0.0093	0.0302	1.55	3.82278	-0.00881266842325071	70403	69967	69789
c2y_0100501_3	first_vaccination_bcg	-0.6363	0.7589	-0.8385	0.4017	0.0011	0.0049	0.0093	0.0051	1.55	0.822581	0.00552675200684822	70403	70178	69986
c2y_0100501_3	first_vaccination_dpt	NA	NA	NA	NA	NA	NA	0.0093	0.0012	1.55	0.193548	NA	70403	70178	69986
c2y_0100501_3	first_vaccination_haemophilus_b_influenzae	NA	NA	NA	NA	NA	NA	0.0093	8e-04	1.55	0.135593	NA	70403	70178	69986
c2y_0100501_3	first_vaccination_hbv	0.0881	0.3932	0.224	0.8228	0.0031	0.0052	0.0093	0.015	1.55	2.63158	0.00209843822072829	70403	70178	69986
c2y_0100501_3	first_vaccination_pneumococcus	NA	NA	NA	NA	-8e-04	0.0049	0.0093	-0.0025	1.55	-0.403226	NA	70403	70178	69986
c2y_0100501_3	first_vaccination_polio	NA	NA	NA	NA	7e-04	0.005	0.0093	-0.0064	1.55	-1.12281	NA	70403	70178	69986
c2y_0100501_3	first_vaccination_rotavirus	0.1525	0.5229	0.2916	0.7706	0.0077	0.0054	0.0093	0.0073	1.55	1.17742	0.00653117416336724	70403	70178	69986
c2y_0100501_3	fish_allergy_score_until_4yo_positive	0.2031	0.5302	0.3831	0.7016	0.0492	0.0051	0.0093	0.0081	1.55	1.55769	0.0499711175619727	70403	71319	67960
c2y_0100501_3	food_allergy_cum_4y	0.8128	0.2767	2.938	0.0033	0.2259	0.005	0.0093	0.0458	1.55	4.77083	0.225614587189163	70403	70932	67604
c2y_0100501_3	food_allergy_cum_count_until_4yo	1	0.3269	3.3337	9e-04	0.2515	0.0049	0.0093	0.0447	1.55	4.96667	0.263553555415014	70403	63050	60142
c2y_0100501_3	food_allergy_egg_feeding_status_case_combined_1yh	0.8392	0.3196	2.6257	0.0086	0.2131	0.0053	0.0093	0.0402	1.55	4.46667	0.211219138393377	70403	71319	67960
c2y_0100501_3	food_allergy_egg_feeding_status_case_combined_2y	0.8854	0.3125	2.8329	0.0046	0.2479	0.0056	0.0093	0.0343	1.55	4.34177	0.248091382366985	70403	71319	67960
c2y_0100501_3	food_allergy_egg_feeding_status_case_combined_3y	0.5865	0.3184	1.8419	0.0655	0.1955	0.0051	0.0093	0.0219	1.55	2.60714	0.198572645182823	70403	71319	67960
c2y_0100501_3	food_allergy_egg_feeding_status_case_combined_4y	1	0.5136	2.0864	0.0369	0.1603	0.0051	0.0093	0.0133	1.55	1.77333	0.156995676289157	70403	71319	67960
c2y_0100501_3	food_allergy_fish_feeding_status_case_combined_1yh	NA	NA	NA	NA	0.0373	0.0048	0.0093	-0.0077	1.55	-1.30508	NA	70403	71319	67960
c2y_0100501_3	food_allergy_fish_feeding_status_case_combined_2y	1	1.3452	0.8439	0.3987	0.0609	0.0049	0.0093	0.0034	1.55	0.53125	0.0574807023304124	70403	71319	67960
c2y_0100501_3	food_allergy_fish_feeding_status_case_combined_3y	NA	NA	NA	NA	0.033	0.005	0.0093	-0.0118	1.55	-2.40816	NA	70403	71319	67960
c2y_0100501_3	food_allergy_fruit_feeding_status_case_combined_1yh	-0.6388	0.6101	-1.0471	0.2951	0.0449	0.0046	0.0093	0.0068	1.55	1.21429	0.0523168207701017	70403	71319	67960
c2y_0100501_3	food_allergy_fruit_feeding_status_case_combined_2y	0.6479	6.4955	0.0997	0.9205	0.057	0.0047	0.0093	0.002	1.55	0.3125	0.0580050172817065	70403	68796	65600
c2y_0100501_3	food_allergy_fruit_feeding_status_case_combined_3y	NA	NA	NA	NA	0.0434	0.0046	0.0093	-7e-04	1.55	-0.107692	NA	70403	71319	67960
c2y_0100501_3	food_allergy_milk_feeding_status_case_combined_1yh	0.6087	0.2996	2.0319	0.0422	0.4582	0.0052	0.0093	0.0113	1.55	1.82258	0.476416485654038	70403	71319	67960
c2y_0100501_3	food_allergy_milk_feeding_status_case_combined_2y	0.9282	0.1275	7.2808	3.3192e-13	0.7742	0.0063	0.0093	0.0185	1.55	2.84615	0.806272152223063	70403	71319	67960
c2y_0100501_3	food_allergy_milk_feeding_status_case_combined_3y	0.845	0.3825	2.2093	0.0272	0.3563	0.0055	0.0093	0.0097	1.55	1.49231	0.366961998994797	70403	71319	67960
c2y_0100501_3	food_allergy_milk_feeding_status_case_combined_4y	0.6961	0.5063	1.3748	0.1692	0.2361	0.0049	0.0093	0.0075	1.55	1.10294	0.242395872165591	70403	71319	67960
c2y_0100501_3	food_allergy_non_peanuts_nuts_feeding_status_case_combined_4y	-0.5408	0.6503	-0.8317	0.4056	0.039	0.0048	0.0093	0.0075	1.55	0.9375	0.0455632591535917	70403	71319	67960
c2y_0100501_3	food_allergy_nuts_feeding_status_case_combined_1yh	0.4879	0.307	1.5891	0.112	0.0301	0.0045	0.0093	0.0278	1.55	3.97143	0.0239851581086149	70403	71319	67960
c2y_0100501_3	food_allergy_nuts_feeding_status_case_combined_2y	-0.0708	0.3444	-0.2055	0.8372	0.0464	0.0045	0.0093	0.0206	1.55	2.98551	0.0501095704405302	70403	71319	67960
c2y_0100501_3	food_allergy_nuts_feeding_status_case_combined_3y	0.3822	0.3347	1.142	0.2534	0.0421	0.0046	0.0093	0.0233	1.55	2.94937	0.0389051894907646	70403	71319	67960
c2y_0100501_3	food_allergy_peanuts_feeding_status_case_combined_4y	0.0137	0.5369	0.0255	0.9797	0.045	0.0048	0.0093	0.0073	1.55	1.01389	0.0471988216223783	70403	71319	67960
c2y_0100501_3	food_allergy_score_cum_count_until_4yo	0.781	0.2418	3.23	0.0012	0.2805	0.0053	0.0093	0.064	1.55	6.09524	0.304618141024524	70403	62212	59425
c2y_0100501_3	food_allergy_sesame_feeding_status_case_combined_1yh	0.2632	0.5373	0.4898	0.6242	0.0155	0.0051	0.0093	0.0083	1.55	1.22059	0.0139718446302656	70403	71319	67960
c2y_0100501_3	food_allergy_sesame_feeding_status_case_combined_2y	NA	NA	NA	NA	0.0145	0.0048	0.0093	-0.0116	1.55	-2	NA	70403	71319	67960
c2y_0100501_3	food_allergy_sesame_feeding_status_case_combined_3y	-0.0524	0.8237	-0.0636	0.9493	0.0223	0.0047	0.0093	0.0033	1.55	0.540984	0.0236910811552671	70403	71319	67960
c2y_0100501_3	food_allergy_shellfish_feeding_status_case_combined_1yh	0.1823	0.3067	0.5946	0.5521	0.0419	0.0054	0.0093	0.0297	1.55	4.30435	0.0414687614837367	70403	71319	67960
c2y_0100501_3	food_allergy_shellfish_feeding_status_case_combined_2y	-0.1765	0.4736	-0.3728	0.7093	0.0566	0.0053	0.0093	0.0117	1.55	1.82812	0.0615017650403627	70403	71319	67960
c2y_0100501_3	food_allergy_shellfish_feeding_status_case_combined_3y	-0.0324	1.0373	-0.0312	0.9751	0.0416	0.0048	0.0093	0.0023	1.55	0.338235	0.0437789031237211	70403	71319	67960
c2y_0100501_3	food_allergy_shellfish_feeding_status_case_combined_4y	-0.0855	0.3415	-0.2504	0.8023	0.0373	0.0053	0.0093	0.0249	1.55	3.32	0.0408930343404092	70403	71319	67960
c2y_0100501_3	food_allergy_soba_feeding_status_case_combined_1yh	-0.5898	0.3594	-1.6408	0.1008	0.0356	0.0053	0.0093	0.0249	1.55	3.95238	0.0468975131387528	70403	71319	67960
c2y_0100501_3	food_allergy_soba_feeding_status_case_combined_2y	-0.5245	0.4589	-1.143	0.2531	0.0409	0.0048	0.0093	0.0143	1.55	2.2	0.0492752073448758	70403	71319	67960
c2y_0100501_3	food_allergy_soba_feeding_status_case_combined_3y	0.0869	0.6158	0.1412	0.8877	0.034	0.0048	0.0093	0.0059	1.55	0.819444	0.0350735174876581	70403	71319	67960
c2y_0100501_3	food_allergy_soba_feeding_status_case_combined_4y	-0.0659	0.5162	-0.1276	0.8984	0.0388	0.0049	0.0093	0.0094	1.55	1.32394	0.0414592055106884	70403	71319	67960
c2y_0100501_3	food_allergy_wheat_feeding_status_case_combined_1yh	0.1713	0.4196	0.4083	0.683	0.1026	0.0048	0.0093	0.008	1.55	1.45455	0.106420442688123	70403	71319	67960
c2y_0100501_3	fruit_allergy_score_until_4yo_positive	0.4418	0.4065	1.087	0.277	0.0577	0.0047	0.0093	0.0137	1.55	2.20968	0.055816944136439	70403	71319	67960
c2y_0100501_3	ft1b_0470001b	NA	NA	NA	NA	0.0179	0.0047	0.0093	-0.0046	1.55	-0.479167	NA	70403	70204	66912
c2y_0100501_3	gastroenteritis_cum_2y	0.427	0.503	0.8489	0.3959	0.011	0.0045	0.0093	0.0158	1.55	2.07895	0.00637329174132349	70403	71319	67960
c2y_0100501_3	hand_foot_and_mouth_disease_cum_2y	NA	NA	NA	NA	-0.0034	0.005	0.0093	-6e-04	1.55	-0.0810811	NA	70403	71319	67960
c2y_0100501_3	hba1c_ngsp_early	0.0185	0.1898	0.0977	0.9221	-0.0044	0.0051	0.0093	0.0558	1.55	6.2	-0.00499132381789716	70403	70596	70403
c2y_0100501_3	herpangina_cum_2y	0.6516	0.53	1.2294	0.2189	-0.0116	0.005	0.0093	0.0091	1.55	1.26389	-0.0182572477357179	70403	71319	67960
c2y_0100501_3	hsv_infection_cum_2y	1	1.8167	0.7008	0.4834	0.0036	0.0051	0.0093	0.0026	1.55	0.472727	-0.00252165919764873	70403	71319	67960
c2y_0100501_3	influenza_viral_infections_cum_4y	0.2532	0.2937	0.8619	0.3888	-0.0043	0.0047	0.0093	0.0286	1.55	3.91781	-0.00881032614782779	70403	70346	67045
c2y_0100501_3	intellectual_and_developmental_disability_including_language_delay_cum_4y	NA	NA	NA	NA	NA	NA	0.0093	2e-04	1.55	0.030303	NA	70403	71057	67716
c2y_0100501_3	isacc_modified_current_runny_nose_autumn_2y	0.6425	2.5479	0.2522	0.8009	0.0193	0.0053	0.0093	0.0014	1.55	0.237288	0.0171673269602961	70403	70050	69887
c2y_0100501_3	isacc_modified_current_runny_nose_autumn_3y	1	1.2018	0.8652	0.3869	0.0182	0.0052	0.0093	0.0039	1.55	0.590909	0.0120423008813062	70403	70596	70403
c2y_0100501_3	isacc_modified_current_runny_nose_autumn_4y	NA	NA	NA	NA	0.02	0.0052	0.0093	-0.0066	1.55	-1.06452	NA	70403	70596	70403
c2y_0100501_3	isacc_modified_current_runny_nose_nonpollen_season_2y	NA	NA	NA	NA	NA	NA	0.0093	5e-04	1.55	0.0746269	NA	70403	56798	56692
c2y_0100501_3	isacc_modified_current_runny_nose_nonpollen_season_3y	NA	NA	NA	NA	0.0217	0.0052	0.0093	-0.0024	1.55	-0.393443	NA	70403	70596	70403
c2y_0100501_3	isacc_modified_current_runny_nose_nonpollen_season_4y	NA	NA	NA	NA	NA	NA	0.0093	0.001	1.55	0.149254	NA	70403	70596	70403
c2y_0100501_3	isacc_modified_current_runny_nose_pollen_season_2y	NA	NA	NA	NA	NA	NA	0.0093	6e-04	1.55	0.0983607	NA	70403	70249	70106
c2y_0100501_3	isacc_modified_current_runny_nose_pollen_season_3y	0.4048	0.6933	0.5839	0.5593	0.0194	0.0049	0.0093	0.0055	1.55	0.833333	0.0166547500769798	70403	70596	70403
c2y_0100501_3	isacc_modified_current_runny_nose_pollen_season_4y	0.3125	0.5067	0.6166	0.5375	0.0189	0.005	0.0093	0.0103	1.55	1.43056	0.0160244180123745	70403	70596	70403
c2y_0100501_3	isacc_modified_current_runny_nose_spring_2y	-0.3027	1.2988	-0.2331	0.8157	0.0179	0.005	0.0093	0.0019	1.55	0.301587	0.0193692106695254	70403	70038	69876
c2y_0100501_3	isacc_modified_current_runny_nose_spring_3y	0.5084	1.0987	0.4627	0.6436	0.0196	0.005	0.0093	0.0027	1.55	0.428571	0.0171824495043525	70403	70596	70403
c2y_0100501_3	isacc_modified_current_runny_nose_spring_4y	0.4215	0.5328	0.7912	0.4288	0.0196	0.0051	0.0093	0.0091	1.55	1.28169	0.0158955148453936	70403	70596	70403
c2y_0100501_3	isacc_modified_current_runny_nose_summer_2y	NA	NA	NA	NA	0.0125	0.0055	0.0093	-7e-04	1.55	-0.118644	NA	70403	69125	68966
c2y_0100501_3	isacc_modified_current_runny_nose_summer_3y	1	3.5442	0.627	0.5306	0.0179	0.005	0.0093	0.0024	1.55	0.358209	0.00746921337618699	70403	70596	70403
c2y_0100501_3	isacc_modified_current_runny_nose_summer_4y	NA	NA	NA	NA	0.0141	0.0056	0.0093	-3e-04	1.55	-0.0379747	NA	70403	70596	70403
c2y_0100501_3	isacc_modified_current_runny_nose_winter_2y	-0.1212	0.6866	-0.1765	0.8599	0.0188	0.005	0.0093	0.0049	1.55	0.742424	0.0198638085259062	70403	69946	69786
c2y_0100501_3	isacc_modified_current_runny_nose_winter_3y	NA	NA	NA	NA	0.0107	0.0046	0.0093	-9e-04	1.55	-0.160714	NA	70403	70596	70403
c2y_0100501_3	isacc_modified_current_runny_nose_winter_4y	NA	NA	NA	NA	0.0027	0.0051	0.0093	-0.0038	1.55	-0.535211	NA	70403	70596	70403
c2y_0100501_3	kawasaki_disease_cum_4y	NA	NA	NA	NA	-0.0013	0.0042	0.0093	-6e-04	1.55	-0.0967742	NA	70403	71319	67960
c2y_0100501_3	length_of_labor	0.0395	0.2657	0.1487	0.8818	0.001	0.0047	0.0093	0.0336	1.55	4.73239	0.000312837954460711	70403	70178	69986
c2y_0100501_3	low_birth_weight	-0.0146	0.2173	-0.067	0.9466	-0.0049	0.0045	0.0093	0.0312	1.55	4.8	-0.00476948935715178	70403	70178	69986
c2y_0100501_3	lower_respiratory_tract_infection_cum_2y	0.2072	0.366	0.566	0.5714	-0.0074	0.0052	0.0093	0.0186	1.55	2.58333	-0.0105886828947328	70403	71319	67960
c2y_0100501_3	m1m_bed_time	NA	NA	NA	NA	NA	NA	0.0093	2e-04	1.55	0.0350877	NA	70403	69309	69138
c2y_0100501_3	m1m_nap_count	0.1272	0.2928	0.4343	0.6641	0.0033	0.0049	0.0093	0.0286	1.55	4.4	0.00126387277614922	70403	70178	69986
c2y_0100501_3	m1m_night_wake_up_count	0.1337	0.3055	0.4375	0.6617	-0.0068	0.0047	0.0093	0.0238	1.55	3.83871	-0.00896734814596941	70403	70178	69986
c2y_0100501_3	m1m_sleep_time_day	-0.1793	0.2086	-0.8596	0.39	-0.0067	0.0044	0.0093	0.0395	1.55	6.69492	-0.00337536419198762	70403	70178	69986
c2y_0100501_3	m1m_sleep_time_night	-0.0034	0.3702	-0.0092	0.9927	0.0022	0.0043	0.0093	0.0141	1.55	2.2381	0.00227512880407236	70403	70178	69986
c2y_0100501_3	m1m_total_sleep_time	-0.1458	0.2546	-0.5724	0.567	-0.0021	0.0044	0.0093	0.028	1.55	4.66667	0.000248269244908333	70403	70178	69986
c2y_0100501_3	m1m_wake_up_time	-0.4279	0.3679	-1.163	0.2448	0.0123	0.0044	0.0093	0.0249	1.55	3.19231	0.0192142508805001	70403	69920	69744
c2y_0100501_3	mbpfas0001b	0.1596	0.7826	0.2039	0.8384	-0.0078	0.0048	0.0093	0.0136	1.55	0.660194	-0.0101235147200699	70403	73913	68512
c2y_0100501_3	mbpfas0039b	NA	NA	NA	NA	NA	NA	0.0093	0.0042	1.55	0.214286	NA	70403	73913	68512
c2y_0100501_3	mbpfas0053b	0.7341	0.6689	1.0974	0.2725	-0.0047	0.0048	0.0093	0.0222	1.55	1.21978	-0.0157110313715875	70403	70862	67540
c2y_0100501_3	mbpfas0067b	0.0101	0.4703	0.0215	0.9829	-0.0057	0.0048	0.0093	0.0296	1.55	1.5914	-0.00624872846163304	70403	70902	67578
c2y_0100501_3	milk_allergy_1hy	1	0.3659	3.1468	0.0017	0.3426	0.0053	0.0093	0.0138	1.55	2.15625	0.349456166783726	70403	70806	67480
c2y_0100501_3	milk_allergy_2y	1	0.3548	2.882	0.004	0.3894	0.0056	0.0093	0.0113	1.55	1.79365	0.401684025418154	70403	70580	67273
c2y_0100501_3	milk_allergy_3y	1	5.2078	0.5289	0.5969	0.2773	0.0053	0.0093	0.0017	1.55	0.288136	0.281121578257931	70403	70610	67297
c2y_0100501_3	milk_allergy_cum_4y	1	0.3087	3.6241	3e-04	0.3785	0.0054	0.0093	0.0203	1.55	3.02985	0.384979942340717	70403	71319	67960
c2y_0100501_3	milk_allergy_score_until_4yo	1	0.2996	3.8531	1e-04	0.4437	0.0056	0.0093	0.0317	1.55	4.28378	0.453046456605056	70403	71029	67687
c2y_0100501_3	milk_allergy_score_until_4yo_positive	1	0.3007	3.7194	2e-04	0.4245	0.0056	0.0093	0.0309	1.55	4.06579	0.435594617935672	70403	70238	66965
c2y_0100501_3	mt1b_0040001b	-0.1926	0.3853	-0.5	0.6171	0.0118	0.0046	0.0093	0.015	1.55	2.58621	0.0147865594738115	70403	70984	67643
c2y_0100501_3	mt1b_0040101b	-0.2253	0.3967	-0.5678	0.5702	0.0118	0.0046	0.0093	0.0141	1.55	2.35	0.0150907369259299	70403	70954	67617
c2y_0100501_3	mumps_cum_4y	1	1.9308	0.9722	0.331	-0.0068	0.005	0.0093	0.0044	1.55	0.594595	-0.0192590339997866	70403	70697	67384
c2y_0100501_3	mycotic_or_fungal_infection_cum_2y	0.0964	0.6712	0.1436	0.8858	0.009	0.0051	0.0093	0.0053	1.55	0.929825	0.00877123966731902	70403	71319	67960
c2y_0100501_3	nuts_allergy_score_until_4yo_positive	1	0.676	1.8387	0.066	0.086	0.0051	0.0093	0.0098	1.55	1.44118	0.0785527979993352	70403	71319	67960
c2y_0100501_3	otitis_media_cum_2y	0.7905	0.3928	2.0127	0.0441	-0.0141	0.0052	0.0093	0.0243	1.55	3.68182	-0.0270401843191281	70403	71319	67960
c2y_0100501_3	out_of_night_diapers_age_4y	0.2192	0.3902	0.5616	0.5744	-0.0047	0.0048	0.0093	0.0304	1.55	2.15603	-0.00856986141116329	70403	70186	70092
c2y_0100501_3	participant_reported_food_allergy_cum_4y	1	0.3238	3.2764	0.0011	0.2282	0.0049	0.0093	0.0429	1.55	4.71429	0.222585243390507	70403	71319	67960
c2y_0100501_3	peanuts_allergy_score_4yo_positive	1	8.8704	0.2937	0.769	0.0723	0.0048	0.0093	0.0018	1.55	0.28125	0.0650877353827617	70403	71319	67960
c2y_0100501_3	premature_birth	0.7165	0.5593	1.281	0.2002	-0.0044	0.0053	0.0093	0.0091	1.55	1.56897	-0.0111127864464273	70403	70178	69986
c2y_0100501_3	psychomotor_developmental_delay_cum_4y	NA	NA	NA	NA	-0.0034	0.0048	0.0093	-0.0018	1.55	-0.295082	NA	70403	71027	67691
c2y_0100501_3	roseola_infantum_cum_2y	0.3537	0.4303	0.822	0.4111	-0.0193	0.0052	0.0093	0.0126	1.55	2	-0.0242174429596554	70403	71319	67960
c2y_0100501_3	rsv_infection_cum_2y	0.0774	0.2597	0.2981	0.7656	-0.0098	0.0051	0.0093	0.0361	1.55	5.30882	-0.0119077122400484	70403	71319	67960
c2y_0100501_3	shellfish_allergy_score_until_4yo_positive	0.584	1.1127	0.5248	0.5997	0.0474	0.0041	0.0093	0.0027	1.55	0.442623	0.0467768257599301	70403	71319	67960
c2y_0100501_3	soba_allergy_score_until_4yo_positive	1	0.721	1.7783	0.0754	0.0395	0.0049	0.0093	0.0105	1.55	1.75	0.0288009482416612	70403	71319	67960
c2y_0100501_3	soybean_allergy_score_until_4yo_positive	1	0.8778	1.6488	0.0992	0.0912	0.005	0.0093	0.0084	1.55	1.29231	0.0830329870621613	70403	71319	67960
c2y_0100501_3	streptococcus_pyogenes_cum_4y	-0.0785	0.5522	-0.1421	0.887	0.0123	0.0045	0.0093	0.0062	1.55	0.984127	0.0144963782200525	70403	61764	58826
c2y_0100501_3	ucbb_0080001b	0.138	0.2663	0.5184	0.6042	0.0157	0.0045	0.0093	0.029	1.55	4.83333	0.0222651770431803	70403	33377	31574
c2y_0100501_3	upper_respiratory_tract_infection_cum_2y	0.087	0.3583	0.2427	0.8082	-0.0025	0.0052	0.0093	0.018	1.55	2.64706	-0.00378398383609797	70403	71319	67960
c2y_0100501_3	urinary_tract_infections_cum_4y	NA	NA	NA	NA	0.0124	0.005	0.0093	-0.0027	1.55	-0.442623	NA	70403	71319	67960
c2y_0100501_3	urticaria_cum_4y	0.3832	0.4499	0.8517	0.3944	0.0233	0.0046	0.0093	0.0121	1.55	1.77941	0.0205428953944365	70403	70753	67429
c2y_0100501_3	varicella_cum_4y	1	1.2282	0.912	0.3618	-0.0076	0.005	0.0093	0.0045	1.55	0.642857	-0.0153033959247945	70403	70819	67488
c2y_0100501_3	wheat_allergy_score_until_4yo_positive	0.4953	0.2895	1.7107	0.0871	0.1473	0.0053	0.0093	0.0305	1.55	4.55224	0.148334620515479	70403	71187	67839
c2y_0100602	BMI	-0.0057	0.071	-0.08	0.9362	-0.0071	0.0057	0.0228	0.1732	3.35294	19.4607	-0.00750039954558703	68351	163835	0
c2y_0100602	adenovirus_infection_cum_2y	0.318	0.2555	1.2445	0.2133	0.0045	0.005	0.0228	0.0171	3.35294	2.71429	-0.000168090589810624	68351	45692	41130
c2y_0100602	allergic_conjunctivitis_cum_4y	0.1089	0.2467	0.4413	0.659	0.0182	0.0052	0.0228	0.0162	3.35294	2.28169	0.0180431670123386	68351	61089	59444
c2y_0100602	allergic_conjunctivitis_or_rhinitis_or_hay_fever_cum_4y	0.0661	0.3332	0.1983	0.8428	0.0339	0.0053	0.0228	0.0086	3.35294	1.11688	0.0364990706229329	68351	61089	59444
c2y_0100602	allergic_rhinitis_cum_4y	0.0816	0.2749	0.2968	0.7667	0.0286	0.0051	0.0228	0.0126	3.35294	1.55556	0.0304804147684904	68351	60213	58575
c2y_0100602	any_food_allergy_score_positive_until_4yo	0.7995	0.1332	6.003	1.9373e-09	0.3073	0.0051	0.0228	0.0548	3.35294	5.48	0.291751722965084	68351	67753	67753
c2y_0100602	asthma_cum_4y	0.2869	0.1896	1.5132	0.1302	0.0541	0.0055	0.0228	0.0306	3.35294	3.1875	0.0526375902974834	68351	61095	59446
c2y_0100602	atopic_dermatitis_cum_4y	0.6574	0.1418	4.6374	3.528e-06	0.1375	0.005	0.0228	0.0633	3.35294	5.86111	0.130094582625581	68351	61118	59469
c2y_0100602	autistic_spectrum_disorder_and_pddnos_cum_4y	0.1367	0.2749	0.4972	0.6191	-0.0031	0.0048	0.0228	0.0107	3.35294	1.94545	-0.00569118360215212	68351	58261	56529
c2y_0100602	bone_fracture_cum_4y	0.0464	0.5314	0.0874	0.9304	0.0128	0.0049	0.0228	0.0034	3.35294	0.548387	0.0140756424873539	68351	58181	56450
c2y_0100602	breast_feeding_cessation_1m	-0.1167	0.4419	-0.264	0.7918	-0.0226	0.0052	0.0228	0.004	3.35294	0.634921	-0.0235963410628907	68351	61277	59959
c2y_0100602	breast_feeding_cessation_2m	-0.1695	0.2338	-0.7251	0.4684	-0.0321	0.0053	0.0228	0.0142	3.35294	2.18462	-0.0318673833466837	68351	62924	61326
c2y_0100602	breast_feeding_cessation_3m	0.033	0.2685	0.1229	0.9022	-0.0402	0.0055	0.0228	0.0112	3.35294	1.77778	-0.0449335649100504	68351	60951	59455
c2y_0100602	breast_feeding_cessation_age	0.1285	0.2473	0.5197	0.6033	0.0426	0.0053	0.0228	0.018	3.35294	2.14286	0.0451821054654661	68351	59290	57868
c2y_0100602	breast_feeding_period_1y	-0.0541	0.2072	-0.2612	0.7939	0.0563	0.0053	0.0228	0.0188	3.35294	2.84848	0.0646290194629133	68351	60593	58284
c2y_0100602	c1hy_0030001b2	0.1894	0.2959	0.64	0.5222	-0.009	0.0051	0.0228	0.0102	3.35294	1.85455	-0.0130433139069119	68351	58807	57407
c2y_0100602	c1hy_0060002_checked	-0.1583	0.0884	-1.7914	0.0732	-0.0246	0.0054	0.0228	0.1964	3.35294	12.1235	-0.0183955173116734	68351	59809	58483
c2y_0100602	c1hy_0070002b	-0.0241	0.3493	-0.0689	0.9451	0.0063	0.0056	0.0228	0.0083	3.35294	1.40678	0.00739092233367837	68351	59039	57631
c2y_0100602	c1hy_0100001_2	0.8047	0.2389	3.369	8e-04	0.2512	0.0056	0.0228	0.0118	3.35294	1.81538	0.278534211212939	68351	71655	61273
c2y_0100602	c1hy_0100001_3	0.6914	0.1773	3.8995	9.6381e-05	0.1716	0.0052	0.0228	0.0295	3.35294	3.73418	0.183898515260615	68351	70951	60654
c2y_0100602	c1hy_0100001_4	NA	NA	NA	NA	0.1022	0.0054	0.0228	-0.0043	3.35294	-0.767857	NA	68351	71659	61277
c2y_0100602	c1hy_0100501_3	0.8725	0.4237	2.0593	0.0395	0.3151	0.0054	0.0228	0.0065	3.35294	1.14035	0.356374397028663	68351	70955	60658
c2y_0100602	c1hy_0100501_4	1	1.6222	0.7583	0.4483	0.2591	0.0047	0.0228	0.0022	3.35294	0.407407	0.290813366375773	68351	71685	61298
c2y_0100602	c1hy_0102001_3	NA	NA	NA	NA	0.0416	0.0046	0.0228	-0.0046	3.35294	-0.754098	NA	68351	71426	61099
c2y_0100602	c1hy_0103001_3	0.2759	0.2214	1.2462	0.2127	0.0698	0.0051	0.0228	0.018	3.35294	3.33333	0.0757787091068324	68351	71426	61099
c2y_0100602	c1hy_0103501_2	0.2244	0.2226	1.0077	0.3136	0.0229	0.0051	0.0228	0.0212	3.35294	2.94444	0.0217325675088035	68351	71426	61099
c2y_0100602	c1hy_0103501_3	1	2.8831	0.3659	0.7144	0.0171	0.0048	0.0228	0.0018	3.35294	0.295082	0.0129573644997867	68351	71426	61099
c2y_0100602	c1hy_0104001_2	-0.034	0.1868	-0.182	0.8556	0.0379	0.0051	0.0228	0.0266	3.35294	4.09231	0.0452979311907665	68351	71426	61099
c2y_0100602	c1hy_0104001_3	NA	NA	NA	NA	0.002	0.0051	0.0228	-0.0029	3.35294	-0.508772	NA	68351	71426	61099
c2y_0100602	c1hy_0104501_2	-0.3094	0.3622	-0.8541	0.3931	0.0182	0.0046	0.0228	0.0064	3.35294	1.03226	0.024915236043939	68351	71426	61099
c2y_0100602	c1hy_0105001_2	0.0556	0.1837	0.3025	0.7623	0.0343	0.0048	0.0228	0.028	3.35294	4.24242	0.0388057685840077	68351	71426	61099
c2y_0100602	c1hy_0105001_3	NA	NA	NA	NA	0.0163	0.005	0.0228	-0.003	3.35294	-0.491803	NA	68351	71426	61099
c2y_0100602	c1hy_0240001_1	0.0889	0.4328	0.2055	0.8372	0.0161	0.0048	0.0228	0.0045	3.35294	0.725806	0.0177542519892844	68351	71426	61099
c2y_0100602	c1hy_0240001_2	-0.0032	0.372	-0.0086	0.9931	-0.0169	0.005	0.0228	0.0057	3.35294	0.890625	-0.0195696122855952	68351	71426	61099
c2y_0100602	c1hy_0250001_1	0.0679	0.1963	0.3462	0.7292	-0.0056	0.0054	0.0228	0.0278	3.35294	3.80822	-0.00832413715256521	68351	71426	61099
c2y_0100602	c1hy_0250001_2	-0.1901	0.216	-0.8802	0.3787	0.002	0.0049	0.0228	0.0162	3.35294	2.41791	0.00605882305576746	68351	71426	61099
c2y_0100602	c1hy_0250001_3	0.1544	0.1623	0.9519	0.3411	0.0096	0.0052	0.0228	0.0352	3.35294	5.10145	0.00678781372239786	68351	71648	61269
c2y_0100602	c1hy_0380101_1	NA	NA	NA	NA	-0.0027	0.0052	0.0228	-0.0018	3.35294	-0.295082	NA	68351	71648	61269
c2y_0100602	c1hy_0380101_2	0.4874	0.3402	1.4325	0.152	-0.0133	0.0046	0.0228	0.0101	3.35294	1.68333	-0.0229655017650315	68351	71648	61269
c2y_0100602	c1hy_0380101_3	NA	NA	NA	NA	0.0064	0.005	0.0228	-7e-04	3.35294	-0.106061	NA	68351	71648	61269
c2y_0100602	c1hy_0380101_4	NA	NA	NA	NA	0.0037	0.0046	0.0228	-2e-04	3.35294	-0.03125	NA	68351	71648	61269
c2y_0100602	c1hy_0493002b	0.0439	0.4354	0.1009	0.9196	-0.0173	0.0047	0.0228	0.0045	3.35294	0.789474	-0.0197844103361899	68351	59039	57632
c2y_0100602	c1hy_asq_acomu	-0.1748	0.122	-1.4324	0.152	-0.002	0.0048	0.0228	0.0861	3.35294	8.87629	0.00593305042810719	68351	63210	61489
c2y_0100602	c1hy_asq_bgm	-0.302	0.1288	-2.3452	0.019	-0.005	0.0048	0.0228	0.0765	3.35294	8.89535	0.00765048288805966	68351	63210	61489
c2y_0100602	c1hy_asq_cfm	-0.0899	0.1501	-0.5989	0.5492	0.0079	0.005	0.0228	0.0557	3.35294	6.47674	0.0122263930789691	68351	61862	60145
c2y_0100602	c1hy_asq_dproblem	-0.2076	0.1564	-1.3272	0.1844	0.0048	0.005	0.0228	0.0515	3.35294	6.68831	0.0127793741589591	68351	61862	60145
c2y_0100602	c1hy_asq_epersonal	-0.2318	0.1827	-1.2686	0.2046	-0.0109	0.005	0.0228	0.0355	3.35294	4.08046	-0.00534574573024333	68351	61862	60145
c2y_0100602	c1hy_asq_total	-0.2285	0.1284	-1.7797	0.0751	-0.001	0.005	0.0228	0.0772	3.35294	8.21277	0.00897630454099534	68351	73767	66827
c2y_0100602	c1hy_bed_time	0.0129	0.1909	0.0674	0.9463	-0.0012	0.0051	0.0228	0.0269	3.35294	3.68493	-0.00162808862371029	68351	64843	62996
c2y_0100602	c1hy_bmi	0.0153	0.0794	0.1924	0.8474	-0.0136	0.0052	0.0228	0.1847	3.35294	13.2878	-0.0171614481779572	68351	71094	66180
c2y_0100602	c1hy_nap_count	0.255	0.2301	1.1082	0.2678	0.0019	0.0049	0.0228	0.0165	3.35294	2.46269	-0.00290667962577954	68351	59184	57644
c2y_0100602	c1hy_night_wake_up_count	0.0663	0.1991	0.3332	0.739	0.0083	0.0055	0.0228	0.0287	3.35294	4.28358	0.0075069617791812	68351	61291	59627
c2y_0100602	c1hy_psi_cf	0.5145	0.1798	2.8614	0.0042	-0.011	0.0045	0.0228	0.0264	3.35294	4.125	-0.0251507690038736	68351	61689	59977
c2y_0100602	c1hy_sleep_time_day	-4e-04	0.2152	-0.0018	0.9985	0.0025	0.0049	0.0228	0.0195	3.35294	3.25	0.00282416092364962	68351	59324	57763
c2y_0100602	c1hy_sleep_time_night	-0.1004	0.204	-0.4921	0.6226	-0.0058	0.0047	0.0228	0.0231	3.35294	3.34783	-0.00414399188897228	68351	60039	58484
c2y_0100602	c1hy_total_sleep_time	-0.1464	0.3063	-0.4778	0.6328	-8e-04	0.0048	0.0228	0.01	3.35294	1.5873	0.00134859689430552	68351	58782	57354
c2y_0100602	c1hy_wake_up_time	-0.0548	0.1214	-0.4515	0.6516	-8e-04	0.0049	0.0228	0.0699	3.35294	9.07792	0.00140751373396428	68351	64763	62928
c2y_0100602	c1y_0010001_1	NA	NA	NA	NA	NA	NA	0.0228	2e-04	3.35294	0.0350877	NA	68351	20259	17708
c2y_0100602	c1y_0010001_3	NA	NA	NA	NA	-0.0105	0.005	0.0228	-4e-04	3.35294	-0.0677966	NA	68351	20259	17708
c2y_0100602	c1y_0080104_checked	-0.1447	0.0989	-1.4635	0.1433	-0.0134	0.0051	0.0228	0.1944	3.35294	9.21327	-0.00555976358735243	68351	61919	59846
c2y_0100602	c1y_0080204_checked	-0.2015	0.0896	-2.2484	0.0246	-0.0177	0.005	0.0228	0.2505	3.35294	11.0841	-0.010594233942271	68351	49042	42181
c2y_0100602	c1y_0090005b	NA	NA	NA	NA	2.9675e-05	0.0048	0.0228	-0.0013	3.35294	-0.188406	NA	68351	60807	59315
c2y_0100602	c1y_0170001_1	0.6699	0.2382	2.8122	0.0049	0.167	0.0054	0.0228	0.0144	3.35294	2.18182	0.345222299229041	68351	20259	17708
c2y_0100602	c1y_0170001_1_3	0.785	0.1573	4.9895	6.0531e-07	0.1506	0.0047	0.0228	0.0501	3.35294	5.16495	0.146553786454072	68351	60310	57648
c2y_0100602	c1y_0170001_3	0.9437	0.2711	3.4809	5e-04	0.0676	0.0048	0.0228	0.0238	3.35294	3.05128	0.122936986729664	68351	20259	17708
c2y_0100602	c1y_0210001_1	-0.2595	0.331	-0.7841	0.433	0.0094	0.005	0.0228	0.0085	3.35294	1.25	0.0237387550480461	68351	20256	17706
c2y_0100602	c1y_0210001_2	0.2292	0.3278	0.6992	0.4844	-0.0112	0.005	0.0228	0.0083	3.35294	1.23881	-0.0161950639167132	68351	71680	61295
c2y_0100602	c1y_0220001_1	0.1572	0.2266	0.6937	0.4879	-0.0032	0.0049	0.0228	0.0185	3.35294	3.13559	-0.00704742428130465	68351	70976	60676
c2y_0100602	c1y_0220001_2	-0.2756	0.2701	-1.0203	0.3076	0.0026	0.0046	0.0228	0.016	3.35294	2.38806	0.00839628577184056	68351	71664	61280
c2y_0100602	c1y_0220001_3	0.3473	0.1643	2.1138	0.0345	-0.0025	0.005	0.0228	0.0414	3.35294	6.27273	-0.013990085987611	68351	70960	60661
c2y_0100602	c1y_1_bmi	0.0549	0.0896	0.6128	0.54	-0.0056	0.0054	0.0228	0.2582	3.35294	13.1066	-0.0118842714346969	68351	70924	66018
c2y_0100602	c1y_2_bmi	0.0167	0.0793	0.2105	0.8333	-0.019	0.0052	0.0228	0.282	3.35294	17.4074	-0.0255211414040321	68351	70924	66018
c2y_0100602	c1y_asq_acomu	-0.1472	0.1266	-1.1628	0.2449	-0.0103	0.0053	0.0228	0.0953	3.35294	10.1383	-0.00441255367909457	68351	63210	61489
c2y_0100602	c1y_asq_bgm	-0.226	0.0922	-2.4524	0.0142	-0.0073	0.0052	0.0228	0.1767	3.35294	15.5	0.00729274297977958	68351	63210	61489
c2y_0100602	c1y_asq_cfm	-0.3256	0.1582	-2.0584	0.0396	0.003	0.0053	0.0228	0.0465	3.35294	5.96154	0.0143054188591445	68351	63210	61489
c2y_0100602	c1y_asq_dproblem	-0.0949	0.1484	-0.6399	0.5223	9e-04	0.0054	0.0228	0.061	3.35294	7.625	0.00469900802063711	68351	63210	61489
c2y_0100602	c1y_asq_epersonal	-0.2165	0.1334	-1.623	0.1046	-0.0074	0.0051	0.0228	0.0613	3.35294	7.38554	0.000191526968331419	68351	63210	61489
c2y_0100602	c1y_asq_total	-0.2118	0.113	-1.8739	0.0609	-0.0081	0.0055	0.0228	0.1088	3.35294	11.6989	0.00190717452696714	68351	70975	64336
c2y_0100602	c1y_bed_time	0.3894	0.2662	1.4628	0.1435	-0.0057	0.0055	0.0228	0.0129	3.35294	2.01562	-0.0130733978983279	68351	61845	60145
c2y_0100602	c1y_nap_count	-0.0597	0.2346	-0.2546	0.799	-0.0019	0.0052	0.0228	0.0192	3.35294	3.04762	-0.000736484986065007	68351	70178	66794
c2y_0100602	c1y_night_wake_up_count	0.1694	0.2184	0.7757	0.4379	0.0022	0.0053	0.0228	0.0191	3.35294	3.03175	-0.00118154714395424	68351	61849	60145
c2y_0100602	c1y_sleep_time_day	-0.1678	0.202	-0.8305	0.4063	-0.0011	0.0051	0.0228	0.0204	3.35294	3.2381	0.00257449329385553	68351	68351	68351
c2y_0100602	c1y_sleep_time_night	-0.3322	0.183	-1.8151	0.0695	8e-04	0.0051	0.0228	0.029	3.35294	4.26471	0.00962087292073053	68351	70178	66794
c2y_0100602	c1y_total_sleep_time	-0.397	0.1817	-2.1853	0.0289	-0.0025	0.0053	0.0228	0.0279	3.35294	4.5	0.00770833554871581	68351	68351	68351
c2y_0100602	c1y_wake_up_time	-0.1996	0.1303	-1.5311	0.1257	0.009	0.0055	0.0228	0.063	3.35294	8.87324	0.0180732758025694	68351	61849	60145
c2y_0100602	c2hy_0010101	0.1738	0.3643	0.4771	0.6333	-0.0043	0.0045	0.0228	0.0071	3.35294	1.01429	-0.00677139319502694	68351	70178	66794
c2y_0100602	c2hy_0010201	NA	NA	NA	NA	-0.0098	0.0051	0.0228	-0.0108	3.35294	-1.74194	NA	68351	70178	66794
c2y_0100602	c2hy_0010301	0.1148	0.434	0.2645	0.7914	-0.0032	0.005	0.0228	0.0047	3.35294	0.770492	-0.00456947733351314	68351	70178	66794
c2y_0100602	c2hy_0030002_checked	-0.2225	0.0834	-2.6676	0.0076	-0.0291	0.0055	0.0228	0.2841	3.35294	13.4645	-0.0166829714815899	68351	59634	58311
c2y_0100602	c2hy_0040101	0.0422	0.1832	0.2302	0.8179	0.0044	0.0047	0.0228	0.0238	3.35294	3.26027	0.00366469972039105	68351	70178	66794
c2y_0100602	c2hy_0040102	-0.3098	0.2718	-1.1396	0.2544	0.0147	0.0051	0.0228	0.0151	3.35294	1.96104	0.02139627401374	68351	70178	66794
c2y_0100602	c2hy_0040201	0.0386	0.2496	0.1544	0.8773	0.014	0.0051	0.0228	0.0156	3.35294	2.26087	0.0140585952834367	68351	70178	66794
c2y_0100602	c2hy_0040301	-0.238	0.3398	-0.7004	0.4837	0.0196	0.0049	0.0228	0.0088	3.35294	1.44262	0.024075374176057	68351	70178	66794
c2y_0100602	c2hy_0040401b	NA	NA	NA	NA	-0.0015	0.0045	0.0228	-0.0044	3.35294	-0.733333	NA	68351	79056	67760
c2y_0100602	c2hy_0060001	-0.4068	0.4259	-0.9551	0.3395	-0.0049	0.0052	0.0228	0.0076	3.35294	1.13433	0.000278392917715572	68351	70178	66794
c2y_0100602	c2hy_0060002	0.1112	0.3762	0.2956	0.7675	-0.0068	0.0052	0.0228	0.0074	3.35294	1.23333	-0.00837105689268282	68351	68351	68351
c2y_0100602	c2hy_0060003	-0.4692	0.4267	-1.0998	0.2714	-0.0065	0.0046	0.0228	0.0069	3.35294	1.07812	-0.000624242528840455	68351	68351	68351
c2y_0100602	c2hy_0060004	-0.1049	0.1849	-0.5673	0.5705	0.0051	0.0055	0.0228	0.0353	3.35294	4.97183	0.00831778060079137	68351	68351	68351
c2y_0100602	c2hy_0060005	-0.45	0.3435	-1.3099	0.1902	0.0043	0.0053	0.0228	0.0116	3.35294	1.58904	0.0118218020935807	68351	68351	68351
c2y_0100602	c2hy_0060006	-0.057	0.7107	-0.0803	0.936	-0.0016	0.0052	0.0228	0.0022	3.35294	0.333333	-0.00121151377054827	68351	68351	68351
c2y_0100602	c2hy_0060007	0.1832	0.1977	0.927	0.3539	-0.0063	0.0051	0.0228	0.0263	3.35294	3.65278	-0.0110576002104926	68351	68351	68351
c2y_0100602	c2hy_0060008	0.0648	0.5279	0.1227	0.9023	0.001	0.0044	0.0228	0.0028	3.35294	0.41791	0.000488526285622768	68351	68351	68351
c2y_0100602	c2hy_0060009	0.3127	0.2225	1.4052	0.16	-0.0013	0.0048	0.0228	0.0189	3.35294	2.66197	-0.00795714000174681	68351	68351	68351
c2y_0100602	c2hy_0060010	-0.2877	0.2946	-0.9767	0.3287	0.0073	0.0049	0.0228	0.0138	3.35294	1.89041	0.0126345931819492	68351	68351	68351
c2y_0100602	c2hy_0060011	-0.1619	0.2439	-0.6639	0.5068	-0.0028	0.0054	0.0228	0.0165	3.35294	2.5	0.000347012858971252	68351	68351	68351
c2y_0100602	c2hy_0070101	-0.0843	0.2443	-0.345	0.7301	0.0105	0.0049	0.0228	0.0171	3.35294	2.75806	0.0124122105019348	68351	68351	68351
c2y_0100602	c2hy_0070201	-0.0218	0.2609	-0.0837	0.9333	0.0127	0.0048	0.0228	0.0138	3.35294	2.09091	0.0133307812500865	68351	68351	68351
c2y_0100602	c2hy_0070202	0.1035	0.1933	0.5353	0.5924	0.0055	0.0049	0.0228	0.0294	3.35294	3.97297	0.00289592917534979	68351	68351	68351
c2y_0100602	c2hy_0070301	-0.1204	0.2677	-0.4496	0.653	-0.0175	0.005	0.0228	0.0152	3.35294	2.375	-0.0155542644067709	68351	68351	68351
c2y_0100602	c2hy_0070302	-0.0947	0.2937	-0.3223	0.7472	-0.021	0.0049	0.0228	0.013	3.35294	1.91176	-0.0197229001032009	68351	68351	68351
c2y_0100602	c2hy_0070401	0.6032	0.4647	1.2982	0.1942	-0.0106	0.0058	0.0228	0.0081	3.35294	1.26562	-0.0190928160657035	68351	68351	68351
c2y_0100602	c2hy_0070501	0.3722	0.5175	0.7192	0.472	-0.0076	0.0057	0.0228	0.0047	3.35294	0.746032	-0.0116131066443777	68351	68351	68351
c2y_0100602	c2hy_0070601	0.1109	0.3461	0.3203	0.7487	-0.0157	0.0051	0.0228	0.0084	3.35294	1.12	-0.0175083446203597	68351	68351	68351
c2y_0100602	c2hy_0070701	0.0391	0.2992	0.1307	0.896	-0.0088	0.005	0.0228	0.0086	3.35294	1.19444	-0.00949685552404745	68351	68351	68351
c2y_0100602	c2hy_0090001	0.1996	0.2561	0.7796	0.4357	0.0039	0.0051	0.0228	0.0136	3.35294	1.7	0.000392371309026098	68351	68351	68351
c2y_0100602	c2hy_0090101	NA	NA	NA	NA	NA	NA	0.0228	2e-04	3.35294	0.031746	NA	68351	60702	60702
c2y_0100602	c2hy_0090201	NA	NA	NA	NA	0.0066	0.0051	0.0228	-0.0029	3.35294	-0.408451	NA	68351	68351	68351
c2y_0100602	c2hy_0090401	0.6432	0.9341	0.6886	0.4911	0.0064	0.0045	0.0228	0.0027	3.35294	0.442623	0.00137099143266046	68351	68351	68351
c2y_0100602	c2hy_0090601	-0.2317	0.49	-0.4728	0.6364	0.0015	0.0048	0.0228	0.0043	3.35294	0.632353	0.00384646748894685	68351	68351	68351
c2y_0100602	c2hy_0090801	NA	NA	NA	NA	NA	NA	0.0228	0.0021	3.35294	0.33871	NA	68351	68351	68351
c2y_0100602	c2hy_0090901	-0.2257	0.6134	-0.3679	0.713	0.0028	0.005	0.0228	0.0026	3.35294	0.440678	0.00459782878819039	68351	68280	68280
c2y_0100602	c2hy_0091001	NA	NA	NA	NA	-0.0123	0.0053	0.0228	-0.0023	3.35294	-0.359375	NA	68351	68351	68351
c2y_0100602	c2hy_0091201	0.4575	0.6331	0.7226	0.4699	9e-04	0.005	0.0228	0.0035	3.35294	0.564516	-0.00322950658120668	68351	68351	68351
c2y_0100602	c2hy_0091301	0.0457	0.2569	0.1781	0.8587	-0.0081	0.0047	0.0228	0.0114	3.35294	1.96552	-0.00899066596531301	68351	68351	68351
c2y_0100602	c2hy_0091401	NA	NA	NA	NA	-7e-04	0.005	0.0228	-0.0067	3.35294	-1.11667	NA	68351	68351	68351
c2y_0100602	c2hy_0190001	-0.3191	0.3297	-0.9679	0.3331	0.0056	0.0052	0.0228	0.0092	3.35294	1.29577	0.0103880073619164	68351	68351	68351
c2y_0100602	c2hy_0200001	-0.2547	0.1655	-1.5392	0.1238	0.0038	0.0048	0.0228	0.04	3.35294	5.19481	0.0118647783551073	68351	68351	68351
c2y_0100602	c2hy_asq_acomu	-0.0975	0.1413	-0.69	0.4902	-0.0031	0.0053	0.0228	0.066	3.35294	7.02128	0.000450762955146977	68351	61862	60145
c2y_0100602	c2hy_asq_bgm	0.0717	0.1304	0.5496	0.5826	-0.0224	0.0052	0.0228	0.0652	3.35294	7.01075	-0.0282309600220262	68351	61862	60145
c2y_0100602	c2hy_asq_cfm	-0.1628	0.1751	-0.9298	0.3525	0.0105	0.0053	0.0228	0.0357	3.35294	4.89041	0.016479095190939	68351	61862	60145
c2y_0100602	c2hy_asq_dproblem	-0.1612	0.1427	-1.1295	0.2587	0.0034	0.0054	0.0228	0.0588	3.35294	7.08434	0.00998737048802938	68351	61862	60145
c2y_0100602	c2hy_asq_epersonal	-0.1997	0.1375	-1.4526	0.1463	0.0044	0.0057	0.0228	0.0734	3.35294	8.24719	0.0135844937596846	68351	61862	60145
c2y_0100602	c2hy_asq_total	-0.1718	0.132	-1.3017	0.193	7e-04	0.0056	0.0228	0.0765	3.35294	8.89535	0.00833594905784767	68351	73735	66801
c2y_0100602	c2hy_bmi	0.0737	0.0845	0.8715	0.3835	-0.0058	0.0058	0.0228	0.2398	3.35294	16.2027	-0.0134145760966593	68351	71026	66114
c2y_0100602	c2hy_psi_cf	0.4445	0.1905	2.3329	0.0197	-0.0117	0.0045	0.0228	0.0273	3.35294	4.33333	-0.0244062159718874	68351	62053	59974
c2y_0100602	c2y_0030002_checked	-0.2157	0.0849	-2.5405	0.0111	-0.0291	0.0053	0.0228	0.2606	3.35294	11.8455	-0.0178676896505825	68351	59805	58480
c2y_0100602	c2y_0070301b	NA	NA	NA	NA	-0.0092	0.0046	0.0228	-2e-04	3.35294	-0.0338983	NA	68351	58931	57534
c2y_0100602	c2y_0080001_1	0.3138	0.2102	1.4924	0.1356	0.0292	0.0053	0.0228	0.0208	3.35294	3.25	0.027108938878508	68351	71648	61269
c2y_0100602	c2y_0080001_2	-0.0573	0.2013	-0.2847	0.7759	-0.0022	0.0049	0.0228	0.0219	3.35294	3.47619	-0.00126056942488659	68351	71648	61269
c2y_0100602	c2y_0090001b2	NA	NA	NA	NA	3e-04	0.0049	0.0228	-0.008	3.35294	-1.37931	NA	68351	59117	57706
c2y_0100602	c2y_0100001_2	0.9475	0.1945	4.8705	1.1133e-06	0.2376	0.0049	0.0228	0.0196	3.35294	2.9697	0.25678317555127	68351	71653	61274
c2y_0100602	c2y_0100001_3	0.843	0.2196	3.838	1e-04	0.2185	0.0048	0.0228	0.0195	3.35294	2.70833	0.236799354906137	68351	71648	61269
c2y_0100602	c2y_0100001_4	0.6715	0.3779	1.7768	0.0756	0.089	0.0052	0.0228	0.008	3.35294	1.25	0.0941195148011327	68351	71479	61147
c2y_0100602	c2y_0100501_3	0.8729	0.2707	3.2244	0.0013	0.4066	0.0054	0.0228	0.0093	3.35294	1.55	0.459463318841687	68351	71475	61145
c2y_0100602	c2y_0100703	0.9576	0.1271	7.536	4.8468e-14	0.6049	0.0056	0.0228	0.0153	3.35294	2.42857	0.623072622134303	68351	70596	66794
c2y_0100602	c2y_0100801	1	0.1783	6.5302	6.5683e-11	0.606	0.0057	0.0228	0.012	3.35294	1.96721	0.621797932743964	68351	70596	66794
c2y_0100602	c2y_0101102	0.9012	0.2431	3.707	2e-04	0.37	0.0056	0.0228	0.0101	3.35294	1.62903	0.377331790288255	68351	70596	66794
c2y_0100602	c2y_0102001_3	NA	NA	NA	NA	0.0445	0.0044	0.0228	-5e-04	3.35294	-0.0877193	NA	68351	78277	66753
c2y_0100602	c2y_0103501_2	0.3235	0.2278	1.4199	0.1556	0.0214	0.0044	0.0228	0.0157	3.35294	2.34328	0.0176691205357001	68351	78277	66753
c2y_0100602	c2y_0103501_3	NA	NA	NA	NA	NA	NA	0.0228	5e-04	3.35294	0.0833333	NA	68351	78277	66753
c2y_0100602	c2y_0104001_2	0.2657	0.23	1.1554	0.2479	0.0423	0.005	0.0228	0.0185	3.35294	2.68116	0.0417564837246212	68351	78277	66753
c2y_0100602	c2y_0104001_3	NA	NA	NA	NA	0.0117	0.0053	0.0228	-0.0028	3.35294	-0.491228	NA	68351	78277	66753
c2y_0100602	c2y_0104501_2	NA	NA	NA	NA	0.0053	0.0048	0.0228	-0.009	3.35294	-1.55172	NA	68351	78277	66753
c2y_0100602	c2y_0105001_2	-0.0656	0.2177	-0.3014	0.7631	0.0383	0.0051	0.0228	0.0227	3.35294	3.28986	0.0444727151062527	68351	78270	66749
c2y_0100602	c2y_0105001_3	0.2894	0.7052	0.4104	0.6815	0.0228	0.0051	0.0228	0.0027	3.35294	0.457627	0.0229728153425795	68351	78466	66925
c2y_0100602	c2y_0105501	0.7118	0.2418	2.9432	0.0032	0.1017	0.0049	0.0228	0.0199	3.35294	3.01515	0.0925808357476395	68351	70596	66794
c2y_0100602	c2y_0105601	1	0.5942	2.1752	0.0296	0.1074	0.0049	0.0228	0.0077	3.35294	1.24194	0.0960370295455083	68351	70596	66794
c2y_0100602	c2y_0105701	0.6575	0.27	2.435	0.0149	0.0711	0.0048	0.0228	0.0154	3.35294	2.52459	0.062822570934015	68351	70596	66794
c2y_0100602	c2y_0110001	0.0765	0.1278	0.5984	0.5496	0.0321	0.0046	0.0228	0.0618	3.35294	7.53659	0.031966702176949	68351	70186	66408
c2y_0100602	c2y_0120001	0.0594	0.1332	0.4461	0.6555	0.0339	0.0045	0.0228	0.0519	3.35294	6.32927	0.0346638041565264	68351	69944	66197
c2y_0100602	c2y_0120101	-0.0051	0.1461	-0.0347	0.9723	0.046	0.0049	0.0228	0.0463	3.35294	5.7875	0.0497263893807317	68351	70596	66794
c2y_0100602	c2y_0120201	0.1178	0.1692	0.6965	0.4861	0.0276	0.0048	0.0228	0.0342	3.35294	3.8427	0.0261599789830479	68351	70596	66794
c2y_0100602	c2y_0120301	NA	NA	NA	NA	NA	NA	0.0228	4e-04	3.35294	0.0689655	NA	68351	70596	66794
c2y_0100602	c2y_0130001	0.0385	0.2271	0.1694	0.8655	0.0481	0.0049	0.0228	0.0192	3.35294	3.09677	0.050273341912971	68351	70596	66794
c2y_0100602	c2y_0140001	-0.7111	1.6932	-0.42	0.6745	0.027	0.0055	0.0228	0.0016	3.35294	0.285714	0.0327761457965375	68351	70596	66794
c2y_0100602	c2y_0150001	0.2324	0.4523	0.5138	0.6074	0.033	0.005	0.0228	0.0049	3.35294	0.753846	0.0323117595433756	68351	70596	66794
c2y_0100602	c2y_0160001	0.751	0.1576	4.7663	1.8764e-06	0.141	0.0054	0.0228	0.057	3.35294	5.7	0.124552275124049	68351	70596	66794
c2y_0100602	c2y_0170001	0.6954	0.1615	4.3049	1.6709e-05	0.1322	0.0055	0.0228	0.0528	3.35294	5.33333	0.117825059231571	68351	70596	66794
c2y_0100602	c2y_0170101	0.8772	0.1787	4.9088	9.1622e-07	0.1338	0.0052	0.0228	0.0517	3.35294	4.92381	0.113263721931533	68351	70596	66794
c2y_0100602	c2y_0170401	0.9392	0.242	3.8812	1e-04	0.114	0.0053	0.0228	0.0192	3.35294	2.86567	0.101262910449894	68351	70310	66530
c2y_0100602	c2y_0180001	0.8213	0.1825	4.4992	6.8201e-06	0.1716	0.005	0.0228	0.0357	3.35294	4.3012	0.159703664387971	68351	70596	66794
c2y_0100602	c2y_0190001	0.6243	0.1531	4.0776	4.5502e-05	0.0664	0.0048	0.0228	0.0645	3.35294	6.32353	0.0471840816419412	68351	70596	66794
c2y_0100602	c2y_0200001	0.0338	0.7446	0.0454	0.9638	0.0246	0.005	0.0228	0.0023	3.35294	0.319444	0.0256621718021933	68351	70596	66794
c2y_0100602	c2y_0210001	NA	NA	NA	NA	0.0245	0.0051	0.0228	-0.0014	3.35294	-0.191781	NA	68351	70596	66794
c2y_0100602	c2y_0210101	0.5407	0.582	0.929	0.3529	0.0259	0.0042	0.0228	0.0072	3.35294	0.935065	0.0203130930150759	68351	70596	66794
c2y_0100602	c2y_0210201	0.2949	0.3956	0.7456	0.4559	0.0165	0.0051	0.0228	0.0067	3.35294	1.06349	0.0137176081133657	68351	70596	66794
c2y_0100602	c2y_0210202	0.1469	0.3459	0.4248	0.671	0.0212	0.0053	0.0228	0.0086	3.35294	1.34375	0.0203099447792851	68351	70596	66794
c2y_0100602	c2y_0210203	-0.3007	0.3331	-0.9029	0.3666	0.0222	0.0049	0.0228	0.0079	3.35294	1.29508	0.0275468370678136	68351	70596	66794
c2y_0100602	c2y_0210204	NA	NA	NA	NA	0.0201	0.0049	0.0228	-0.0019	3.35294	-0.296875	NA	68351	70596	66794
c2y_0100602	c2y_0210205	NA	NA	NA	NA	0.0159	0.0045	0.0228	-0.0015	3.35294	-0.220588	NA	68351	70596	66794
c2y_0100602	c2y_0210206	NA	NA	NA	NA	0.0189	0.0052	0.0228	-4e-04	3.35294	-0.0727273	NA	68351	70596	66794
c2y_0100602	c2y_0210207	0.1303	0.1989	0.6549	0.5125	0.0149	0.0045	0.0228	0.0197	3.35294	3.28333	0.0130106974651584	68351	70596	66794
c2y_0100602	c2y_0210208	NA	NA	NA	NA	0.0272	0.0047	0.0228	-0.0033	3.35294	-0.55	NA	68351	70596	66794
c2y_0100602	c2y_0210209	NA	NA	NA	NA	NA	NA	0.0228	7e-04	3.35294	0.127273	NA	68351	70596	66794
c2y_0100602	c2y_0210210	NA	NA	NA	NA	0.0163	0.0051	0.0228	-0.0047	3.35294	-0.824561	NA	68351	70596	66794
c2y_0100602	c2y_0210211	-0.0295	0.3842	-0.0767	0.9389	0.0188	0.0049	0.0228	0.0065	3.35294	1.01562	0.0202074719457234	68351	70596	66794
c2y_0100602	c2y_0210212	-0.0537	0.3081	-0.1744	0.8616	0.0164	0.005	0.0228	0.0098	3.35294	1.60656	0.0181546877582699	68351	70596	66794
c2y_0100602	c2y_0220001	-0.3807	0.2717	-1.4013	0.1611	0.0241	0.0048	0.0228	0.0129	3.35294	2.01562	0.0321670814468735	68351	70596	66794
c2y_0100602	c2y_0240001	0.2766	0.2625	1.0537	0.292	-0.0037	0.0054	0.0228	0.0174	3.35294	2.63636	-0.00955883001080633	68351	70181	66434
c2y_0100602	c2y_0250001	-0.3972	0.3732	-1.0643	0.2872	0.0049	0.0044	0.0228	0.0067	3.35294	1.11667	0.0101732674971329	68351	70047	66303
c2y_0100602	c2y_0260001	0.0326	0.2455	0.1327	0.8944	-0.0029	0.0052	0.0228	0.014	3.35294	2	-0.00368217861534635	68351	69824	66077
c2y_0100602	c2y_0270001	-0.2581	0.4778	-0.5402	0.5891	-0.0085	0.005	0.0228	0.0049	3.35294	0.803279	-0.0062058418418435	68351	70453	66667
c2y_0100602	c2y_0280001	NA	NA	NA	NA	NA	NA	0.0228	2e-04	3.35294	0.0273973	NA	68351	70254	66489
c2y_0100602	c2y_0290001	-7e-04	0.1433	-0.0046	0.9963	-0.0183	0.0047	0.0228	0.0457	3.35294	6.01316	-0.0196261409067742	68351	70178	66794
c2y_0100602	c2y_0300001	0.1886	0.2222	0.849	0.3959	-0.0171	0.0047	0.0228	0.0185	3.35294	2.89062	-0.0220599463666564	68351	70178	66794
c2y_0100602	c2y_0310001	0.1977	0.3815	0.5182	0.6043	-0.022	0.0049	0.0228	0.0064	3.35294	1	-0.0255741453424024	68351	70178	66794
c2y_0100602	c2y_0320001	-0.1865	0.1952	-0.9557	0.3392	0.0061	0.0051	0.0228	0.03	3.35294	4.05405	0.011507546234495	68351	70158	66774
c2y_0100602	c2y_0330101	-0.1716	0.2349	-0.7305	0.4651	-0.0022	0.0049	0.0228	0.0142	3.35294	2.18462	0.000821692169485883	68351	70178	66794
c2y_0100602	c2y_0330201	-0.3155	0.3252	-0.97	0.332	0.0051	0.0049	0.0228	0.0084	3.35294	1.23529	0.00980765891663278	68351	70178	66794
c2y_0100602	c2y_0340001	0.1423	0.1877	0.7583	0.4483	3e-04	0.0049	0.0228	0.0236	3.35294	3.63077	-0.00306081134826749	68351	70178	66794
c2y_0100602	c2y_0350001	-0.4147	0.345	-1.2021	0.2293	0.0172	0.0046	0.0228	0.0086	3.35294	1.34375	0.0240193258657597	68351	70178	66794
c2y_0100602	c2y_0360001	NA	NA	NA	NA	-0.0039	0.0051	0.0228	-0.0022	3.35294	-0.349206	NA	68351	70178	66794
c2y_0100602	c2y_0360201	0.3002	0.2802	1.0712	0.2841	0.0041	0.0047	0.0228	0.0204	3.35294	1.74359	-0.00223155131596018	68351	68774	65511
c2y_0100602	c2y_0450001	-1	2.192	-0.5047	0.6138	0.0114	0.0054	0.0228	0.0021	3.35294	0.323077	0.0202668115480757	68351	64065	61042
c2y_0100602	c2y_0460001	0.0411	0.1523	0.2698	0.7873	-0.0054	0.005	0.0228	0.0364	3.35294	5.35294	-0.00699034520945842	68351	70178	66794
c2y_0100602	c2y_asq_acomu	-0.1316	0.1165	-1.1289	0.2589	0.0095	0.0053	0.0228	0.0949	3.35294	10.4286	0.0176495625254204	68351	59247	57701
c2y_0100602	c2y_asq_bgm	-0.1452	0.1149	-1.2628	0.2067	-0.0129	0.005	0.0228	0.0941	3.35294	11.6173	-0.00767502133568068	68351	61862	60145
c2y_0100602	c2y_asq_cfm	0.0124	0.1664	0.0746	0.9406	-0.0064	0.0053	0.0228	0.0439	3.35294	5.55696	-0.0075643524180954	68351	61862	60145
c2y_0100602	c2y_asq_dproblem	0.0508	0.193	0.2635	0.7922	-0.0058	0.0056	0.0228	0.0358	3.35294	4.36585	-0.00795526873934491	68351	61862	60145
c2y_0100602	c2y_asq_epersonal	0.0433	0.1825	0.2373	0.8125	-0.0082	0.0053	0.0228	0.0352	3.35294	4.09302	-0.0103936981108909	68351	61862	60145
c2y_0100602	c2y_asq_total	-0.0998	0.1259	-0.793	0.4278	-0.0046	0.0055	0.0228	0.079	3.35294	8.97727	-0.000687465754069978	68351	73767	66827
c2y_0100602	c2y_bmi	0.0111	0.0898	0.124	0.9013	-0.0212	0.0053	0.0228	0.237	3.35294	16.4583	-0.0268058762156034	68351	71094	66180
c2y_0100602	c3hy_0010101	0.0884	0.2637	0.3353	0.7374	-0.0151	0.0048	0.0228	0.0138	3.35294	1.84	-0.0178597910745796	68351	64769	62932
c2y_0100602	c3hy_0010201	0.7082	0.5035	1.4064	0.1596	-0.0157	0.0053	0.0228	0.0076	3.35294	1.11765	-0.0263222792097365	68351	64768	62932
c2y_0100602	c3hy_0010301	NA	NA	NA	NA	-0.0063	0.005	0.0228	-0.0017	3.35294	-0.25	NA	68351	64926	63065
c2y_0100602	c3hy_0030002	-0.2559	0.0838	-3.0545	0.0023	-0.0221	0.0056	0.0228	0.3623	3.35294	15.417	-1.75247387043957e-05	68351	65376	63481
c2y_0100602	c3hy_0080102	NA	NA	NA	NA	-0.0019	0.0049	0.0228	-0.0055	3.35294	-0.916667	NA	68351	65207	63325
c2y_0100602	c3hy_0081001	-0.092	0.6766	-0.136	0.8918	0.0068	0.0052	0.0228	0.0024	3.35294	0.393443	0.0079415900181483	68351	65376	63481
c2y_0100602	c3hy_0082002	0.4217	0.2464	1.7116	0.087	-0.0117	0.0051	0.0228	0.0305	3.35294	2.52066	-0.0241231346117005	68351	64930	63063
c2y_0100602	c3hy_0083001	NA	NA	NA	NA	NA	NA	0.0228	0.001	3.35294	0.140845	NA	68351	58162	56490
c2y_0100602	c3hy_0083002	-0.3389	0.4861	-0.6972	0.4857	-0.0039	0.0047	0.0228	0.0055	3.35294	0.808824	-0.000576727466221798	68351	57865	56208
c2y_0100602	c3hy_0084001	0.78	2.2737	0.3431	0.7315	-0.0043	0.0057	0.0228	0.0021	3.35294	0.304348	-0.0103337831692009	68351	57966	56302
c2y_0100602	c3hy_0085001	0.0862	0.4642	0.1856	0.8527	-0.0019	0.0055	0.0228	0.0049	3.35294	0.671233	-0.00295572127396937	68351	65178	63296
c2y_0100602	c3hy_0086001	0.2792	0.4659	0.5991	0.5491	-0.0161	0.0052	0.0228	0.006	3.35294	0.895522	-0.0205263632388277	68351	65276	63392
c2y_0100602	c3hy_0087001	0.0171	0.2584	0.066	0.9473	-0.0083	0.0046	0.0228	0.0123	3.35294	1.75714	-0.00920203911499401	68351	65158	63274
c2y_0100602	c3hy_0090001	0.2191	0.7763	0.2822	0.7778	0.0059	0.0051	0.0228	0.0029	3.35294	0.367089	0.0044953766546261	68351	65225	63345
c2y_0100602	c3hy_0090101	0.2163	1.2481	0.1733	0.8624	-0.0045	0.0051	0.0228	0.0014	3.35294	0.233333	-0.00604678478344858	68351	65006	63133
c2y_0100602	c3hy_0090201	NA	NA	NA	NA	NA	NA	0.0228	7e-04	3.35294	0.111111	NA	68351	64549	62685
c2y_0100602	c3hy_0090401	-0.9742	1.4851	-0.656	0.5118	0.018	0.0051	0.0228	0.0036	3.35294	0.514286	0.0282774219833665	68351	64521	62660
c2y_0100602	c3hy_0090601	-0.3631	0.5023	-0.7229	0.4697	0.0019	0.0046	0.0228	0.0053	3.35294	0.815385	0.00608211789129921	68351	65089	63208
c2y_0100602	c3hy_0090801	-0.044	0.3798	-0.1157	0.9079	0.0017	0.0054	0.0228	0.0075	3.35294	1.31579	0.00240501514902441	68351	65141	63261
c2y_0100602	c3hy_0091001	0.6886	0.3552	1.9388	0.0525	-0.0123	0.0046	0.0228	0.0112	3.35294	1.72308	-0.0244137617594569	68351	64938	63062
c2y_0100602	c3hy_0091201	NA	NA	NA	NA	0.0019	0.0051	0.0228	-0.013	3.35294	-2.03125	NA	68351	64929	63059
c2y_0100602	c3hy_0091401	NA	NA	NA	NA	-0.0045	0.005	0.0228	-0.0012	3.35294	-0.196721	NA	68351	62797	61022
c2y_0100602	c3hy_asq_acomu	-0.1204	0.1804	-0.6674	0.5045	0.0047	0.0055	0.0228	0.0435	3.35294	5.50633	0.00928691354356829	68351	58159	57132
c2y_0100602	c3hy_asq_bgm	-0.1466	0.1409	-1.0406	0.2981	-0.0062	0.0052	0.0228	0.0563	3.35294	7.40789	-0.00165442627353559	68351	58174	57148
c2y_0100602	c3hy_asq_cfm	0.1663	0.1598	1.0409	0.2979	0.0069	0.0051	0.0228	0.0529	3.35294	6.78205	0.00191311881958308	68351	58136	57111
c2y_0100602	c3hy_asq_dproblem	0.2389	0.1597	1.496	0.1346	6.3311e-05	0.0052	0.0228	0.0431	3.35294	5.4557	-0.00767227825727512	68351	58088	57068
c2y_0100602	c3hy_asq_epersonal	0.0976	0.1698	0.5748	0.5654	-0.0011	0.005	0.0228	0.0429	3.35294	4.98837	-0.00441319338097888	68351	57999	56977
c2y_0100602	c3hy_asq_total	0.0576	0.1453	0.3961	0.6921	-2e-04	0.0054	0.0228	0.0646	3.35294	8.17722	-0.00253446219360373	68351	73735	66801
c2y_0100602	c3hy_bmi	-0.0133	0.0812	-0.1635	0.8701	4e-04	0.0057	0.0228	0.2701	3.35294	16.3697	0.00173496992659885	68351	71026	66114
c2y_0100602	c3hy_psi_cf	0.3444	0.1771	1.9446	0.0518	-0.0066	0.0048	0.0228	0.0334	3.35294	4.07317	-0.0171300086242165	68351	61695	59989
c2y_0100602	c3y_0010101	0.3657	0.3156	1.1585	0.2467	-0.0084	0.005	0.0228	0.0108	3.35294	1.61194	-0.014380432170798	68351	68351	68351
c2y_0100602	c3y_0010201	NA	NA	NA	NA	NA	NA	0.0228	9e-04	3.35294	0.130435	NA	68351	68351	68351
c2y_0100602	c3y_0010301	0.4938	1.595	0.3096	0.7569	-0.0062	0.0048	0.0228	0.0018	3.35294	0.26087	-0.00948054458104482	68351	68351	68351
c2y_0100602	c3y_0030002_checked	-0.2899	0.0875	-3.3149	9e-04	-0.0197	0.0056	0.0228	0.3134	3.35294	14.3105	0.00362098498958155	68351	59801	58473
c2y_0100602	c3y_0040001_1	-0.3312	0.3996	-0.8289	0.4072	0.0141	0.0054	0.0228	0.0083	3.35294	1.22059	0.0203015873010738	68351	78466	66925
c2y_0100602	c3y_0040001_2	0.1326	0.3093	0.4289	0.668	-0.0127	0.0055	0.0228	0.0111	3.35294	1.65672	-0.0161093632968135	68351	79705	68290
c2y_0100602	c3y_0050001_1	-0.221	0.1931	-1.1448	0.2523	0.0063	0.0044	0.0228	0.022	3.35294	3.18841	0.0120282854576276	68351	79705	68290
c2y_0100602	c3y_0050001_2	0.3626	0.3444	1.0527	0.2925	-0.0057	0.0047	0.0228	0.0089	3.35294	1.28986	-0.0115086727318169	68351	79705	68290
c2y_0100602	c3y_0050001_3	0.3589	0.1578	2.274	0.023	-0.0035	0.0046	0.0228	0.0435	3.35294	6.30435	-0.0156038287388894	68351	79705	68290
c2y_0100602	c3y_0060001	0.0011	0.2556	0.0043	0.9965	0.0019	0.005	0.0228	0.0141	3.35294	1.98592	0.00191563915788151	68351	68351	68351
c2y_0100602	c3y_0082101	-0.1013	0.1534	-0.6602	0.5091	0.012	0.0046	0.0228	0.0477	3.35294	5.54651	0.0159025308505507	68351	68351	68351
c2y_0100602	c3y_0082102	-0.1316	0.1415	-0.9298	0.3525	0.0132	0.0046	0.0228	0.0549	3.35294	6.16854	0.0185802972398873	68351	68351	68351
c2y_0100602	c3y_0091001	0.1893	0.1646	1.1497	0.2502	0.0533	0.0051	0.0228	0.0302	3.35294	3.51163	0.0496487275806241	68351	68351	68351
c2y_0100602	c3y_0091101	0.9422	0.125	7.5384	4.7586e-14	0.3452	0.0053	0.0228	0.0405	3.35294	4.55056	0.326929438345612	68351	68351	68351
c2y_0100602	c3y_0091201	0.5344	0.1697	3.1493	0.0016	0.1211	0.0049	0.0228	0.0365	3.35294	4.29412	0.10891567785872	68351	68351	68351
c2y_0100602	c3y_0091301	NA	NA	NA	NA	NA	NA	0.0228	0.0013	3.35294	0.19403	NA	68351	68351	68351
c2y_0100602	c3y_0091401	0.2558	0.3142	0.8144	0.4154	0.0232	0.0051	0.0228	0.0113	3.35294	1.66176	0.0194256451318302	68351	68351	68351
c2y_0100602	c3y_0091501	0.0117	0.2994	0.0392	0.9688	0.0191	0.0051	0.0228	0.0102	3.35294	1.47826	0.0194194716529532	68351	67101	67101
c2y_0100602	c3y_0092801	NA	NA	NA	NA	-0.004	0.005	0.0228	-0.0066	3.35294	-0.985075	NA	68351	67525	67525
c2y_0100602	c3y_0092901	-0.4196	0.6364	-0.6594	0.5097	0.0077	0.0049	0.0228	0.0044	3.35294	0.733333	0.0121122693951452	68351	67571	67571
c2y_0100602	c3y_0093001	-0.1086	0.4197	-0.2588	0.7958	7e-04	0.0049	0.0228	0.0063	3.35294	0.969231	0.00205458263050166	68351	64063	64063
c2y_0100602	c3y_0093401	NA	NA	NA	NA	-0.0039	0.0052	0.0228	-0.0078	3.35294	-1.2381	NA	68351	68351	68351
c2y_0100602	c3y_0094701	NA	NA	NA	NA	-0.0024	0.0043	0.0228	-0.0024	3.35294	-0.428571	NA	68351	68351	68351
c2y_0100602	c3y_0095301	0.0236	0.3807	0.062	0.9506	-0.0065	0.0048	0.0228	0.0063	3.35294	1.05	-0.00688323454899001	68351	68351	68351
c2y_0100602	c3y_0095401	0.7303	0.7415	0.9849	0.3247	6e-04	0.0049	0.0228	0.0044	3.35294	0.6875	-0.00680755022413238	68351	68351	68351
c2y_0100602	c3y_0100101	0.2011	0.4258	0.4723	0.6367	0.0091	0.0054	0.0228	0.0062	3.35294	0.861111	0.00680797694913222	68351	68351	68351
c2y_0100602	c3y_0100102	-0.403	0.4091	-0.985	0.3246	0.0127	0.0053	0.0228	0.0087	3.35294	1.19178	0.0186703956506866	68351	68351	68351
c2y_0100602	c3y_0100201	-0.3256	1.6319	-0.1995	0.8419	0.0214	0.0053	0.0228	0.0014	3.35294	0.2	0.0235255908700817	68351	68351	68351
c2y_0100602	c3y_0100301b	0.096	0.4965	0.1933	0.8467	0.0238	0.0044	0.0228	0.0041	3.35294	0.554054	0.0252315433048155	68351	79056	67760
c2y_0100602	c3y_0110001_3	1	0.2346	4.3947	1.1094e-05	0.219	0.005	0.0228	0.0212	3.35294	2.90411	0.218849931726345	68351	79705	68290
c2y_0100602	c3y_0110101	0.8739	0.1436	6.0871	1.1495e-09	0.334	0.0052	0.0228	0.0383	3.35294	5.17568	0.31789731121678	68351	68351	68351
c2y_0100602	c3y_0110201	1	0.2624	4.7022	2.5736e-06	0.2401	0.0051	0.0228	0.0182	3.35294	2.56338	0.220911852266372	68351	67552	67552
c2y_0100602	c3y_0110301	1	0.2613	4.2979	1.7239e-05	0.243	0.0052	0.0228	0.0184	3.35294	2.48649	0.224622179039177	68351	68351	68351
c2y_0100602	c3y_0110501_3	1	3.5037	0.7178	0.4729	0.325	0.0055	0.0228	0.0021	3.35294	0.368421	0.338094615835644	68351	79705	68290
c2y_0100602	c3y_0110601	1	0.1622	6.7435	1.5463e-11	0.5663	0.0061	0.0228	0.0151	3.35294	2.09722	0.556553821421804	68351	68351	68351
c2y_0100602	c3y_0110701	1	0.3104	4.2143	2.5051e-05	0.4792	0.0059	0.0228	0.0103	3.35294	1.51471	0.467498997727262	68351	68181	68181
c2y_0100602	c3y_0110801	1	1.0777	1.5917	0.1115	0.4835	0.0061	0.0228	0.0044	3.35294	0.666667	0.474458961089373	68351	67882	67882
c2y_0100602	c3y_0112001_3	NA	NA	NA	NA	0.0356	0.0049	0.0228	-0.0015	3.35294	-0.254237	NA	68351	79449	67716
c2y_0100602	c3y_0113501_2	0.5513	0.5966	0.9241	0.3554	0.019	0.0049	0.0228	0.0043	3.35294	0.661538	0.015427599857368	68351	79449	67716
c2y_0100602	c3y_0113501_3	NA	NA	NA	NA	0.0417	0.0048	0.0228	-0.0015	3.35294	-0.217391	NA	68351	79449	67716
c2y_0100602	c3y_0114001_2	0.7419	0.7132	1.0403	0.2982	0.0464	0.0049	0.0228	0.0042	3.35294	0.591549	0.0438279998373594	68351	79449	67716
c2y_0100602	c3y_0114001_3	NA	NA	NA	NA	0.0072	0.0051	0.0228	-0.0047	3.35294	-0.783333	NA	68351	79449	67716
c2y_0100602	c3y_0114501_2	NA	NA	NA	NA	0.0091	0.0043	0.0228	-0.0038	3.35294	-0.666667	NA	68351	79449	67716
c2y_0100602	c3y_0115001_2	-0.1132	0.2361	-0.4794	0.6316	0.0487	0.0049	0.0228	0.0175	3.35294	2.46479	0.0748475145824715	68351	40824	36193
c2y_0100602	c3y_0115001_3	1	5.0932	0.3928	0.6945	0.0143	0.005	0.0228	0.0016	3.35294	0.231884	0.00889952372437526	68351	40817	36187
c2y_0100602	c3y_0116001	0.7948	0.3663	2.1701	0.03	0.0998	0.0051	0.0228	0.0083	3.35294	1.53704	0.0936988100181967	68351	63955	63955
c2y_0100602	c3y_0116101	NA	NA	NA	NA	0.1093	0.0049	0.0228	-0.0068	3.35294	-1.0625	NA	68351	63742	63742
c2y_0100602	c3y_0116102	0.382	0.3355	1.1386	0.2549	0.0723	0.0048	0.0228	0.0096	3.35294	1.43284	0.0702544514324675	68351	63916	63916
c2y_0100602	c3y_0120001	0.0625	0.148	0.422	0.6731	0.0436	0.0052	0.0228	0.0525	3.35294	5.41237	0.0431360344486051	68351	68134	68134
c2y_0100602	c3y_0130001	0.227	0.1536	1.4778	0.1395	0.0377	0.0046	0.0228	0.0375	3.35294	4.03226	0.0320554722909203	68351	68258	68258
c2y_0100602	c3y_0130101	0.1886	0.1474	1.2793	0.2008	0.0463	0.0048	0.0228	0.0494	3.35294	4.94	0.0415608837421283	68351	68097	68097
c2y_0100602	c3y_0130201	0.1103	0.2019	0.5462	0.5849	0.0334	0.0048	0.0228	0.0303	3.35294	3.06061	0.0313951744568529	68351	68104	68104
c2y_0100602	c3y_0130301	0.212	0.4106	0.5164	0.6056	0.0226	0.005	0.0228	0.0068	3.35294	0.957746	0.0203003365029424	68351	68116	68116
c2y_0100602	c3y_0140001	0.0934	0.1499	0.6229	0.5333	0.0517	0.005	0.0228	0.037	3.35294	4.5122	0.0507833499938259	68351	67626	67626
c2y_0100602	c3y_0150001	0.181	0.2411	0.7504	0.453	0.0366	0.0043	0.0228	0.013	3.35294	1.9697	0.0343007266922269	68351	67601	67601
c2y_0100602	c3y_0160001	0.3218	0.4261	0.7553	0.4501	0.0279	0.005	0.0228	0.0064	3.35294	0.914286	0.0244433911055025	68351	67995	67995
c2y_0100602	c3y_0170001	0.6728	0.1701	3.9555	7.6378e-05	0.1011	0.0053	0.0228	0.0523	3.35294	5.50526	0.0811064259763183	68351	68102	68102
c2y_0100602	c3y_0180001	0.7277	0.172	4.2316	2.3205e-05	0.0901	0.0054	0.0228	0.0483	3.35294	4.97938	0.0687111780467854	68351	67881	67881
c2y_0100602	c3y_0180101	0.5435	0.1623	3.3482	8e-04	0.104	0.0056	0.0228	0.0516	3.35294	5.54839	0.0890496825729104	68351	67868	67868
c2y_0100602	c3y_0180401	0.5345	0.2301	2.3232	0.0202	0.0884	0.0052	0.0228	0.0188	3.35294	2.57534	0.0805295916548821	68351	66059	66059
c2y_0100602	c3y_0190001	0.8198	0.1993	4.1132	3.9021e-05	0.1481	0.0053	0.0228	0.0383	3.35294	3.94845	0.127782091160698	68351	68351	68351
c2y_0100602	c3y_0200001	0.5071	0.1396	3.6316	3e-04	0.0673	0.0053	0.0228	0.0633	3.35294	6.52577	0.0502074612756575	68351	68351	68351
c2y_0100602	c3y_0210001	-0.0615	0.3018	-0.2037	0.8386	0.0438	0.0054	0.0228	0.0101	3.35294	1.48529	0.0454823786909488	68351	68351	68351
c2y_0100602	c3y_0220001	0.1404	0.3071	0.4571	0.6476	0.0388	0.0051	0.0228	0.0091	3.35294	1.35821	0.0373746721858495	68351	68351	68351
c2y_0100602	c3y_0220101	0.2573	0.2634	0.977	0.3286	0.0351	0.0049	0.0228	0.0133	3.35294	1.84722	0.0311826372906635	68351	68351	68351
c2y_0100602	c3y_0220201	0.3722	0.5099	0.7299	0.4654	0.0155	0.005	0.0228	0.0047	3.35294	0.723077	0.0118099327433344	68351	68351	68351
c2y_0100602	c3y_0220202	0.1849	1.0574	0.1748	0.8612	0.0214	0.0052	0.0228	0.0014	3.35294	0.215385	0.020605881136094	68351	68351	68351
c2y_0100602	c3y_0220203	-0.5756	0.6509	-0.8843	0.3765	0.0237	0.0053	0.0228	0.0044	3.35294	0.733333	0.0298727533629937	68351	68351	68351
c2y_0100602	c3y_0220204	NA	NA	NA	NA	0.0355	0.005	0.0228	-2e-04	3.35294	-0.03125	NA	68351	68351	68351
c2y_0100602	c3y_0220205	NA	NA	NA	NA	NA	NA	0.0228	8e-04	3.35294	0.115942	NA	68351	68351	68351
c2y_0100602	c3y_0220206	0.4033	0.8554	0.4714	0.6373	0.0245	0.005	0.0228	0.0024	3.35294	0.363636	0.0217924026095656	68351	68351	68351
c2y_0100602	c3y_0220207	NA	NA	NA	NA	NA	NA	0.0228	6e-04	3.35294	0.101695	NA	68351	68351	68351
c2y_0100602	c3y_0220208	NA	NA	NA	NA	0.0208	0.0054	0.0228	-0.0032	3.35294	-0.533333	NA	68351	67848	67848
c2y_0100602	c3y_0220209	-0.0878	0.2689	-0.3265	0.7441	0.0349	0.0058	0.0228	0.0158	3.35294	2.46875	0.0373329916055239	68351	68172	68172
c2y_0100602	c3y_0220210	-0.6748	1.3169	-0.5124	0.6083	0.0314	0.0053	0.0228	0.0023	3.35294	0.370968	0.0367891476543256	68351	68182	68182
c2y_0100602	c3y_0220211	NA	NA	NA	NA	0.0159	0.0049	0.0228	-0.003	3.35294	-0.517241	NA	68351	68212	68212
c2y_0100602	c3y_0220212	NA	NA	NA	NA	0.013	0.0049	0.0228	-0.0047	3.35294	-0.746032	NA	68351	68106	68106
c2y_0100602	c3y_0230001	-0.1971	0.4105	-0.4801	0.6312	0.0277	0.0052	0.0228	0.0066	3.35294	1.1	0.0306057068905091	68351	68169	68169
c2y_0100602	c3y_0240001	-0.0677	0.1768	-0.383	0.7018	-8e-04	0.0048	0.0228	0.031	3.35294	4.49275	0.00102663990602837	68351	68208	68208
c2y_0100602	c3y_0250001	-0.1024	0.2504	-0.4089	0.6826	0.0022	0.0046	0.0228	0.0162	3.35294	2.38235	0.00425343102065691	68351	68198	68198
c2y_0100602	c3y_0260001	-0.1398	0.1909	-0.7324	0.4639	-0.0053	0.0051	0.0228	0.0292	3.35294	4.17143	-0.00174397364167825	68351	68202	68202
c2y_0100602	c3y_0270101	0.207	0.2533	0.8175	0.4136	-0.0043	0.0049	0.0228	0.0156	3.35294	2.32836	-0.00849691289898219	68351	64404	64404
c2y_0100602	c3y_0270201	-0.9422	0.8361	-1.1269	0.2598	0.0077	0.0052	0.0228	0.0052	3.35294	0.732394	0.0182865354923657	68351	67114	67114
c2y_0100602	c3y_0270301	0.0224	0.2945	0.076	0.9394	0.0057	0.0049	0.0228	0.01	3.35294	1.53846	0.00551164669924588	68351	66949	66949
c2y_0100602	c3y_0270401	-0.0421	0.1661	-0.2532	0.8002	-0.0051	0.0052	0.0228	0.0359	3.35294	4.72368	-0.00402521136173642	68351	68045	68045
c2y_0100602	c3y_0270501	0.0263	0.2153	0.122	0.9029	-0.0022	0.005	0.0228	0.0215	3.35294	3.02817	-0.00284865042900382	68351	68149	68149
c2y_0100602	c3y_0270601	NA	NA	NA	NA	-0.0076	0.0046	0.0228	-0.0051	3.35294	-0.822581	NA	68351	67793	67793
c2y_0100602	c3y_0280101	-0.2412	0.2112	-1.142	0.2535	0.0041	0.0047	0.0228	0.0197	3.35294	2.9403	0.0111279049720283	68351	34397	34397
c2y_0100602	c3y_0280201b	-0.3896	0.5862	-0.6645	0.5064	-0.0052	0.0048	0.0228	0.0051	3.35294	0.689189	-0.00142402972429019	68351	77807	67653
c2y_0100602	c3y_0280301b	NA	NA	NA	NA	0.0024	0.0041	0.0228	-0.0041	3.35294	-0.602941	NA	68351	77807	67653
c2y_0100602	c3y_0280501b	-0.3052	0.3581	-0.8521	0.3941	0.01	0.0045	0.0228	0.0089	3.35294	1.27143	0.0153709841220397	68351	77807	67653
c2y_0100602	c3y_0280601b	0.2125	0.4005	0.5306	0.5957	0.0058	0.0047	0.0228	0.0065	3.35294	0.866667	0.00370945195911738	68351	78115	67897
c2y_0100602	c3y_0280901b	NA	NA	NA	NA	-7.7483e-05	0.0052	0.0228	-0.0038	3.35294	-0.520548	NA	68351	78115	67897
c2y_0100602	c3y_0290001	-0.2309	0.2426	-0.9517	0.3412	-0.0023	0.005	0.0228	0.0146	3.35294	2.08571	0.00194150123213444	68351	67902	67902
c2y_0100602	c3y_0300001	-0.3654	0.3097	-1.18	0.238	-9e-04	0.0046	0.0228	0.0111	3.35294	1.68182	0.00499698278435407	68351	68235	68235
c2y_0100602	c3y_0300002	-0.2843	0.2713	-1.0479	0.2947	7e-04	0.0048	0.0228	0.0142	3.35294	1.97222	0.00595297960598549	68351	66813	65042
c2y_0100602	c3y_0300101	0.3773	0.2139	1.7644	0.0777	8e-04	0.0046	0.0228	0.0207	3.35294	3.04412	-0.007529285483634	68351	66813	65042
c2y_0100602	c3y_0300201	-0.1941	0.2491	-0.7793	0.4358	-4e-04	0.0048	0.0228	0.0152	3.35294	2.23529	0.00325975485407906	68351	66813	65042
c2y_0100602	c3y_0310001	-0.0216	0.3012	-0.0719	0.9427	-0.0037	0.0049	0.0228	0.0107	3.35294	1.78333	-0.00358591615971301	68351	66116	64385
c2y_0100602	c3y_0320001	-0.551	0.5023	-1.0969	0.2727	0.0116	0.0046	0.0228	0.0059	3.35294	0.893939	0.0190934906251028	68351	62761	61132
c2y_0100602	c3y_0330001	-0.576	0.4199	-1.3717	0.1702	-0.0131	0.0048	0.0228	0.0077	3.35294	1.22222	-0.00639433377814787	68351	63720	62069
c2y_0100602	c3y_0350001	0.1671	0.2922	0.5718	0.5675	-0.0064	0.0049	0.0228	0.0107	3.35294	1.62121	-0.00957316416435861	68351	63760	62108
c2y_0100602	c3y_0420001	-0.3063	0.4738	-0.6463	0.5181	0.0107	0.005	0.0228	0.005	3.35294	0.78125	0.0146721079404785	68351	65805	64088
c2y_0100602	c3y_0430001	-0.073	0.159	-0.459	0.6462	-9e-04	0.0049	0.0228	0.0375	3.35294	5.13699	0.00122931220902459	68351	65731	64017
c2y_0100602	c3y_0450001	-0.061	0.1573	-0.3879	0.6981	-0.0067	0.0051	0.0228	0.0413	3.35294	5.36364	-0.00531384819574116	68351	65725	64014
c2y_0100602	c3y_0460101	0.0496	0.1666	0.2975	0.7661	-0.0207	0.0052	0.0228	0.0315	3.35294	3.98734	-0.0236179344242985	68351	65903	64179
c2y_0100602	c3y_0460401	NA	NA	NA	NA	NA	NA	0.0228	0.0015	3.35294	0.227273	NA	68351	65855	64135
c2y_0100602	c3y_0490001	NA	NA	NA	NA	0.0099	0.0048	0.0228	-0.0032	3.35294	-0.52459	NA	68351	65793	64080
c2y_0100602	c3y_0500001	NA	NA	NA	NA	NA	NA	0.0228	0.0013	3.35294	0.203125	NA	68351	65761	64043
c2y_0100602	c3y_0510001	NA	NA	NA	NA	4e-04	0.0051	0.0228	-0.0015	3.35294	-0.234375	NA	68351	65733	64021
c2y_0100602	c3y_0510002	-0.5946	0.4103	-1.4493	0.1472	0.0053	0.0055	0.0228	0.0094	3.35294	1.44615	0.0144840524536239	68351	65818	64100
c2y_0100602	c3y_0510003	NA	NA	NA	NA	-0.0013	0.005	0.0228	-0.0024	3.35294	-0.358209	NA	68351	65865	64142
c2y_0100602	c3y_0510004	-0.1933	0.2307	-0.8381	0.402	0.0141	0.0049	0.0228	0.0182	3.35294	2.8	0.0190477941707949	68351	66144	64408
c2y_0100602	c3y_0520001	-0.3644	0.4233	-0.861	0.3893	-0.0113	0.0048	0.0228	0.0072	3.35294	1.01408	-0.00717956640907882	68351	66813	65042
c2y_0100602	c3y_0520101	0.1667	0.3729	0.447	0.6549	-0.0023	0.0054	0.0228	0.0076	3.35294	1.11765	-0.00465492535441119	68351	66813	65042
c2y_0100602	c3y_0520201	NA	NA	NA	NA	0.0047	0.0052	0.0228	-0.0021	3.35294	-0.318182	NA	68351	66696	64928
c2y_0100602	c3y_0530001	0.3469	0.309	1.1226	0.2616	-0.0011	0.0047	0.0228	0.01	3.35294	1.36986	-0.00648748787612003	68351	66813	65042
c2y_0100602	c3y_0530002	-0.0747	0.2307	-0.3238	0.7461	0.0116	0.0048	0.0228	0.0168	3.35294	2.33333	0.0137904675429128	68351	66776	65007
c2y_0100602	c3y_0530003	NA	NA	NA	NA	0.0032	0.005	0.0228	-0.0034	3.35294	-0.576271	NA	68351	66813	65042
c2y_0100602	c3y_0530004	NA	NA	NA	NA	0.0016	0.0047	0.0228	-0.0013	3.35294	-0.191176	NA	68351	66813	65042
c2y_0100602	c3y_0540001	NA	NA	NA	NA	-0.0132	0.005	0.0228	-0.006	3.35294	-0.952381	NA	68351	66813	65042
c2y_0100602	c3y_0540002	NA	NA	NA	NA	0.0022	0.0047	0.0228	-0.0151	3.35294	-2.35938	NA	68351	66813	65042
c2y_0100602	c3y_0540003	-0.3268	0.3475	-0.9405	0.347	0.0097	0.0047	0.0228	0.0086	3.35294	1.22857	0.0152100658411787	68351	62712	61095
c2y_0100602	c3y_0540004	-0.132	0.2147	-0.6146	0.5388	-0.0071	0.0045	0.0228	0.0227	3.35294	3.28986	-0.0044756169340105	68351	66813	65042
c2y_0100602	c3y_0550001	-0.1177	0.4283	-0.2749	0.7834	0.0171	0.0042	0.0228	0.0055	3.35294	0.808824	0.019359332629625	68351	66813	65042
c2y_0100602	c3y_0560001	-0.0102	0.6805	-0.0149	0.9881	-0.0102	0.0047	0.0228	0.0019	3.35294	0.287879	-0.0106627816578701	68351	66813	65042
c2y_0100602	c3y_0570001	-0.2758	0.2736	-1.0081	0.3134	-0.0086	0.005	0.0228	0.0135	3.35294	2.01493	-0.00417234137579619	68351	66813	65042
c2y_0100602	c3y_0570002	-0.5997	0.6434	-0.9321	0.3513	0.0016	0.0054	0.0228	0.0049	3.35294	0.742424	0.00811377032546763	68351	66813	65042
c2y_0100602	c3y_0570003	-0.06	0.4623	-0.1298	0.8967	-5e-04	0.0055	0.0228	0.0045	3.35294	0.681818	8.94829784431633e-05	68351	66813	65042
c2y_0100602	c3y_0570004	-0.1441	0.2228	-0.647	0.5177	0.0019	0.0045	0.0228	0.0158	3.35294	2.32353	0.00480179144656462	68351	66813	65042
c2y_0100602	c3y_0580001	-0.3713	0.4451	-0.8342	0.4042	0.0016	0.005	0.0228	0.0167	3.35294	1.19286	0.00908709209533462	68351	66813	65042
c2y_0100602	c3y_0580002	-0.1311	0.2937	-0.4464	0.6553	-0.0049	0.0048	0.0228	0.0096	3.35294	1.35211	-0.00320341874565224	68351	66813	65042
c2y_0100602	c3y_0580003	-0.3698	0.4309	-0.8582	0.3908	-0.0031	0.0051	0.0228	0.0062	3.35294	0.911765	0.00119322560202536	68351	66813	65042
c2y_0100602	c3y_0580004	-0.2383	0.272	-0.8761	0.381	-0.0077	0.0049	0.0228	0.0144	3.35294	1.89474	-0.00376824305491492	68351	66518	64770
c2y_0100602	c3y_0590001	0.0854	0.2708	0.3154	0.7525	-0.0082	0.0049	0.0228	0.0118	3.35294	1.66197	-0.0101024820172691	68351	66682	64924
c2y_0100602	c3y_0590002	-0.3588	0.3185	-1.1262	0.2601	-0.0018	0.0052	0.0228	0.0108	3.35294	1.61194	0.00379874976340058	68351	65376	63481
c2y_0100602	c3y_0590003	0.2283	0.4741	0.4815	0.6302	0.0016	0.0048	0.0228	0.0067	3.35294	0.848101	-0.00115392084954136	68351	65376	63481
c2y_0100602	c3y_0590004	0.3906	0.5099	0.7661	0.4436	-0.0038	0.0051	0.0228	0.0048	3.35294	0.648649	-0.00820120701548046	68351	65376	63481
c2y_0100602	c3y_0590005	-0.3224	0.335	-0.9624	0.3358	0.0105	0.0048	0.0228	0.0082	3.35294	1.28125	0.0157154311451078	68351	65295	63405
c2y_0100602	c3y_0590006	NA	NA	NA	NA	0.0011	0.0047	0.0228	-0.0119	3.35294	-2.01695	NA	68351	65376	63481
c2y_0100602	c3y_0590007	-0.3975	0.3884	-1.0236	0.306	-0.0054	0.0058	0.0228	0.0083	3.35294	1.22059	-0.00022228794496212	68351	65361	63466
c2y_0100602	c3y_0600101_1	NA	NA	NA	NA	-0.0062	0.0051	0.0228	-0.01	3.35294	-1.5625	NA	68351	40817	36187
c2y_0100602	c3y_0600101_2	NA	NA	NA	NA	NA	NA	0.0228	0.001	3.35294	0.15625	NA	68351	40817	36187
c2y_0100602	c3y_0600101_3	NA	NA	NA	NA	0.0068	0.0049	0.0228	-0.0012	3.35294	-0.181818	NA	68351	40817	36187
c2y_0100602	c3y_0600101_4	NA	NA	NA	NA	-9e-04	0.0049	0.0228	-0.0052	3.35294	-0.787879	NA	68351	40817	36187
c2y_0100602	c3y_0600201	-0.0504	0.3086	-0.1632	0.8704	9e-04	0.0047	0.0228	0.0099	3.35294	1.54688	0.00173330551694458	68351	65376	63481
c2y_0100602	c3y_0600202	NA	NA	NA	NA	0.0078	0.0052	0.0228	-0.0015	3.35294	-0.245902	NA	68351	65376	63481
c2y_0100602	c3y_0600301	NA	NA	NA	NA	0.015	0.005	0.0228	-0.004	3.35294	-0.625	NA	68351	65376	63481
c2y_0100602	c3y_0610001	0.4388	0.3627	1.21	0.2263	-0.0023	0.0051	0.0228	0.0086	3.35294	1.34375	-0.00870327066080568	68351	65376	63481
c2y_0100602	c3y_0611001	0.3951	0.3522	1.122	0.2619	0.009	0.0048	0.0228	0.0081	3.35294	1.15714	0.00417249510282751	68351	65376	63481
c2y_0100602	c3y_0611101	0.7455	1.1997	0.6214	0.5343	-0.0039	0.0051	0.0228	0.0025	3.35294	0.396825	-0.00986044021241201	68351	65376	63481
c2y_0100602	c3y_0611201	NA	NA	NA	NA	NA	NA	0.0228	9e-04	3.35294	0.125	NA	68351	65376	63481
c2y_0100602	c3y_0611301	0.4075	0.3077	1.3242	0.1854	-0.0065	0.0054	0.0228	0.0124	3.35294	1.96825	-0.0139420401154455	68351	65376	63481
c2y_0100602	c3y_0611401	0.5154	0.5212	0.9889	0.3227	0.0023	0.0051	0.0228	0.0054	3.35294	0.857143	-0.00334417859271923	68351	65376	63481
c2y_0100602	c3y_0611501	0.6195	0.7105	0.8718	0.3833	-0.0068	0.0051	0.0228	0.0038	3.35294	0.584615	-0.0131017525860849	68351	65376	63481
c2y_0100602	c3y_0611601	NA	NA	NA	NA	0.0046	0.0048	0.0228	-0.0069	3.35294	-1.1129	NA	68351	65376	63481
c2y_0100602	c3y_0620001	-0.1671	0.3353	-0.4985	0.6181	0.005	0.0052	0.0228	0.0089	3.35294	1.36923	0.00776878007447026	68351	65376	63481
c2y_0100602	c3y_0620101	0.2812	0.2257	1.2461	0.2127	-0.0063	0.0051	0.0228	0.0235	3.35294	3.4058	-0.0134545545255457	68351	65376	63481
c2y_0100602	c3y_0620201	0.044	0.41	0.1073	0.9145	-0.004	0.0049	0.0228	0.0055	3.35294	0.887097	-0.00477252569889855	68351	65376	63481
c2y_0100602	c3y_0620301	-0.2002	0.2914	-0.6873	0.4919	0.0051	0.005	0.0228	0.0119	3.35294	1.77612	0.00895845666658185	68351	62090	60350
c2y_0100602	c3y_0630001	-0.1408	0.1994	-0.7065	0.4799	-0.008	0.0049	0.0228	0.0247	3.35294	3.43056	-0.0056750783000855	68351	58660	57035
c2y_0100602	c3y_0631001	0.1299	0.2776	0.468	0.6398	-0.0165	0.0051	0.0228	0.0118	3.35294	1.61644	-0.01991143257479	68351	64853	63005
c2y_0100602	c3y_0631101	-0.2638	0.29	-0.9096	0.363	-0.0035	0.0049	0.0228	0.0114	3.35294	1.96552	0.000564168169397494	68351	64855	63007
c2y_0100602	c3y_0631201	0.0111	0.3827	0.0289	0.9769	-0.0045	0.0049	0.0228	0.0059	3.35294	0.951613	-0.00495529654276015	68351	64853	63005
c2y_0100602	c3y_0631401	-0.0354	0.2107	-0.1679	0.8667	0.0013	0.0047	0.0228	0.0221	3.35294	3.25	0.00221888340861669	68351	64768	62932
c2y_0100602	c3y_asq_acomu	-0.0397	0.1523	-0.2607	0.7943	-0.0026	0.0054	0.0228	0.0538	3.35294	6.725	-0.00147731915589996	68351	61862	60145
c2y_0100602	c3y_asq_bgm	-0.0365	0.1597	-0.2286	0.8192	-0.0056	0.0055	0.0228	0.05	3.35294	5.88235	-0.00500469450471163	68351	61862	60145
c2y_0100602	c3y_asq_cfm	0.0655	0.1598	0.4098	0.6819	0.006	0.0052	0.0228	0.0484	3.35294	6.36842	0.00447055323501134	68351	61862	60145
c2y_0100602	c3y_asq_dproblem	0.0798	0.1499	0.5325	0.5944	-0.0017	0.0052	0.0228	0.0531	3.35294	6.39759	-0.00479720386678015	68351	61862	60145
c2y_0100602	c3y_asq_epersonal	-0.0429	0.1531	-0.28	0.7795	-0.0061	0.0053	0.0228	0.0544	3.35294	6.55422	-0.00528898036088074	68351	61862	60145
c2y_0100602	c3y_asq_total	-0.052	0.1464	-0.3554	0.7223	-0.0011	0.0054	0.0228	0.0674	3.35294	8.53165	0.000910753125662939	68351	73735	66801
c2y_0100602	c3y_bed_time	0.1548	0.1787	0.8661	0.3864	-0.003	0.0049	0.0228	0.0309	3.35294	4.29167	-0.00755472925473264	68351	61845	60145
c2y_0100602	c3y_bmi	0.1272	0.0752	1.6927	0.0905	-0.0125	0.0054	0.0228	0.2654	3.35294	15.7976	-0.0272267336214836	68351	71026	66114
c2y_0100602	c3y_nap_count	-0.265	0.2299	-1.1527	0.249	0.0055	0.0052	0.0228	0.0206	3.35294	3.12121	0.0119478274700713	68351	61844	60145
c2y_0100602	c3y_night_wake_up_count	0.0279	0.2113	0.1321	0.8949	-0.0054	0.005	0.0228	0.0214	3.35294	2.77922	-0.00659947693977521	68351	61844	60145
c2y_0100602	c3y_sleep_time_day	-0.2005	0.212	-0.9456	0.3443	2e-04	0.0051	0.0228	0.0233	3.35294	3.32857	0.00495158358476743	68351	61843	60145
c2y_0100602	c3y_sleep_time_night	-0.0081	0.1667	-0.0486	0.9612	2.5135e-05	0.0052	0.0228	0.0351	3.35294	4.94366	0.000263960158514477	68351	61844	60145
c2y_0100602	c3y_total_sleep_time	-0.2967	0.2903	-1.0223	0.3066	-0.0011	0.005	0.0228	0.0118	3.35294	1.84375	0.00374230441146459	68351	61845	60145
c2y_0100602	c3y_wake_up_time	0.0777	0.1274	0.6101	0.5418	-0.0024	0.0053	0.0228	0.0777	3.35294	9.03488	-0.0061776611663453	68351	61845	60145
c2y_0100602	c4y_0010101	-0.2059	0.3003	-0.6858	0.4929	-0.0044	0.0046	0.0228	0.0097	3.35294	1.34722	-0.00159726004223418	68351	65376	63481
c2y_0100602	c4y_0010201	NA	NA	NA	NA	NA	NA	0.0228	0.0012	3.35294	0.179104	NA	68351	65376	63481
c2y_0100602	c4y_0010301	-0.1024	0.2792	-0.3666	0.7139	-0.0053	0.005	0.0228	0.0124	3.35294	1.74648	-0.00392843406970388	68351	65376	63481
c2y_0100602	c4y_0030002	-0.2234	0.0797	-2.8033	0.0051	-0.0213	0.0061	0.0228	0.3831	3.35294	15.324	-0.00199702018440379	68351	65376	63481
c2y_0100602	c4y_0042101	-0.1725	0.1549	-1.1139	0.2653	0.0034	0.0046	0.0228	0.0484	3.35294	5.31868	0.009655145848244	68351	65376	63481
c2y_0100602	c4y_0042102b	-0.1861	0.152	-1.2249	0.2206	0.0033	0.0045	0.0228	0.0495	3.35294	5.625	0.010172051045612	68351	78115	67897
c2y_0100602	c4y_0051001	0.286	0.1875	1.5248	0.1273	0.0512	0.0055	0.0228	0.0331	3.35294	3.48421	0.0473829446209133	68351	65376	63481
c2y_0100602	c4y_0051101	0.6921	0.1674	4.1339	3.5673e-05	0.2984	0.0051	0.0228	0.0364	3.35294	4.33333	0.303267762260559	68351	65376	63481
c2y_0100602	c4y_0051201	0.5843	0.1557	3.7528	2e-04	0.0999	0.0052	0.0228	0.0432	3.35294	4.45361	0.0898284537961473	68351	65376	63481
c2y_0100602	c4y_0051301	0.4516	0.4494	1.0051	0.3149	0.0141	0.0055	0.0228	0.0069	3.35294	1.01471	0.00932206016299328	68351	65376	63481
c2y_0100602	c4y_0051401	0.2122	0.3314	0.6402	0.522	0.0236	0.005	0.0228	0.0091	3.35294	1.3	0.0221485761745512	68351	65376	63481
c2y_0100602	c4y_0051501	-0.0426	0.2541	-0.1675	0.8669	0.0272	0.005	0.0228	0.0178	3.35294	2.25316	0.0301117874923137	68351	65376	63481
c2y_0100602	c4y_0053801	-0.3636	0.3168	-1.1477	0.2511	0.0106	0.0049	0.0228	0.0116	3.35294	1.78462	0.017374328265341	68351	65376	63481
c2y_0100602	c4y_0053901	-0.1428	0.3723	-0.3834	0.7014	0.0113	0.0049	0.0228	0.0078	3.35294	1.16418	0.0140657132156552	68351	64843	62975
c2y_0100602	c4y_0054001	-0.6143	0.4764	-1.2893	0.1973	0.0142	0.0048	0.0228	0.0061	3.35294	0.953125	0.0225489764394935	68351	65154	63268
c2y_0100602	c4y_0054401	-0.0797	0.6586	-0.121	0.9037	0.0056	0.0046	0.0228	0.0025	3.35294	0.378788	0.00659238121052104	68351	65148	63263
c2y_0100602	c4y_0055701	0.0228	0.1958	0.1166	0.9072	-0.0029	0.0047	0.0228	0.0227	3.35294	3.06757	-0.00365843630760583	68351	65244	63360
c2y_0100602	c4y_0056001	0.2514	0.4899	0.5131	0.6079	0.0037	0.0046	0.0228	0.0039	3.35294	0.629032	0.00155619393495362	68351	65026	63152
c2y_0100602	c4y_0056101	0.2453	0.2655	0.9242	0.3554	-0.0068	0.005	0.0228	0.0125	3.35294	2.19298	-0.0117521031736004	68351	61135	59374
c2y_0100602	c4y_0056301	-0.3853	0.3407	-1.1307	0.2582	0.002	0.0052	0.0228	0.0099	3.35294	1.43478	0.00803425507361114	68351	64861	62993
c2y_0100602	c4y_0056401	-0.375	0.4495	-0.8341	0.4042	0.004	0.0047	0.0228	0.0059	3.35294	0.880597	0.00869960803559758	68351	64952	63080
c2y_0100602	c4y_0060101	-0.6011	0.6774	-0.8873	0.3749	0.0184	0.005	0.0228	0.0046	3.35294	0.657143	0.0259599062825449	68351	64868	63001
c2y_0100602	c4y_0060201	NA	NA	NA	NA	0.0236	0.0043	0.0228	-4.8573e-05	3.35294	-0.00703957	NA	68351	64712	62850
c2y_0100602	c4y_0060301b	0.2614	0.9854	0.2653	0.7908	-3e-04	0.0049	0.0228	0.0017	3.35294	0.261538	-0.00197456863145656	68351	78115	67897
c2y_0100602	c4y_0070001_3	1	0.3561	3.1144	0.0018	0.2032	0.0057	0.0228	0.0123	3.35294	1.5375	0.282992303466759	68351	40817	36187
c2y_0100602	c4y_0070101	0.8573	0.1753	4.8903	1.0068e-06	0.2861	0.0052	0.0228	0.0342	3.35294	4.5	0.286058201916171	68351	65112	63233
c2y_0100602	c4y_0070201	0.922	0.2134	4.3198	1.562e-05	0.2244	0.0057	0.0228	0.0232	3.35294	3.13514	0.220717617900453	68351	65052	63177
c2y_0100602	c4y_0070301	0.8968	0.2566	3.4947	5e-04	0.2226	0.0056	0.0228	0.0171	3.35294	2.28	0.223940514188462	68351	63800	61977
c2y_0100602	c4y_0070501_3	1	2.5137	0.8466	0.3972	0.2645	0.0053	0.0228	0.0028	3.35294	0.444444	0.373870995020147	68351	40817	36187
c2y_0100602	c4y_0070601	1	0.194	6.4129	1.4273e-10	0.4411	0.0053	0.0228	0.0223	3.35294	3.32836	0.454916551947704	68351	63051	61257
c2y_0100602	c4y_0070701	1	0.3886	3.1083	0.0019	0.4236	0.0053	0.0228	0.0086	3.35294	1.26471	0.43670323125992	68351	65164	63280
c2y_0100602	c4y_0070801	NA	NA	NA	NA	0.4188	0.0051	0.0228	-9e-04	3.35294	-0.136364	NA	68351	65163	63281
c2y_0100602	c4y_0073501_2	-0.0268	0.2003	-0.1339	0.8935	0.0158	0.0047	0.0228	0.0278	3.35294	3.97143	0.0243529568847016	68351	40817	36187
c2y_0100602	c4y_0073501_3	NA	NA	NA	NA	0.0454	0.0048	0.0228	-0.0024	3.35294	-0.347826	NA	68351	60244	59249
c2y_0100602	c4y_0074001_2	0.791	0.431	1.8351	0.0665	0.0472	0.0049	0.0228	0.0094	3.35294	1.25333	0.0402818667348337	68351	59758	58903
c2y_0100602	c4y_0075001_2	0.2359	0.822	0.287	0.7741	0.0417	0.0052	0.0228	0.0023	3.35294	0.315068	0.0443989962981382	68351	59541	58405
c2y_0100602	c4y_0075001_3	NA	NA	NA	NA	NA	NA	0.0228	0.0017	3.35294	0.257576	NA	68351	71842	65256
c2y_0100602	c4y_0075501_2	0.246	1.8427	0.1335	0.8938	0.0226	0.0048	0.0228	0.0019	3.35294	0.253333	0.0306348851214602	68351	39019	36617
c2y_0100602	c4y_0075501_3	0.2484	0.3529	0.704	0.4814	0.0294	0.0049	0.0228	0.008	3.35294	1.17647	0.0328111527457439	68351	53035	49639
c2y_0100602	c4y_0077001	0.6667	0.2923	2.2806	0.0226	0.0899	0.0047	0.0228	0.0128	3.35294	1.72973	0.0849407416064614	68351	65161	63276
c2y_0100602	c4y_0077101	0.9073	0.6896	1.3157	0.1883	0.09	0.0049	0.0228	0.0048	3.35294	0.761905	0.0869942086762188	68351	64642	62786
c2y_0100602	c4y_0077102	0.3187	0.2231	1.4282	0.1532	0.0696	0.0047	0.0228	0.0182	3.35294	2.84375	0.0682898458662895	68351	65201	63317
c2y_0100602	c4y_0080001	0.1603	0.2402	0.6674	0.5045	-6.2701e-05	0.0054	0.0228	0.0192	3.35294	2.59459	-0.00349434184890308	68351	63328	61530
c2y_0100602	c4y_0081001	-0.2404	0.2193	-1.0962	0.273	0.002	0.0052	0.0228	0.0209	3.35294	2.98571	0.00752616227692574	68351	64852	62990
c2y_0100602	c4y_0090001	-0.2087	0.3349	-0.6233	0.5331	-0.0022	0.0052	0.0228	0.0092	3.35294	1.31429	0.000706105288618574	68351	65500	63236
c2y_0100602	c4y_0091001	NA	NA	NA	NA	-0.0152	0.0046	0.0228	-0.0042	3.35294	-0.494118	NA	68351	65121	63241
c2y_0100602	c4y_0100001	-0.1383	0.4106	-0.3367	0.7363	0.0153	0.0049	0.0228	0.0062	3.35294	0.775	0.0180899124668227	68351	65546	63283
c2y_0100602	c4y_0110001	-0.0582	0.1508	-0.3862	0.6994	-0.0152	0.0048	0.0228	0.0425	3.35294	5.66667	-0.0146932677004199	68351	65210	63327
c2y_0100602	c4y_0120001	-0.0393	0.1416	-0.2776	0.7813	-0.0057	0.0055	0.0228	0.0673	3.35294	6.23148	-0.00471959962012556	68351	65155	62923
c2y_0100602	c4y_0130001	0.0522	0.1351	0.3863	0.6993	0.0021	0.0049	0.0228	0.0658	3.35294	6.38835	0.000219665466042009	68351	64932	62687
c2y_0100602	c4y_0130102	NA	NA	NA	NA	NA	NA	0.0228	6e-04	3.35294	0.0909091	NA	68351	65161	62916
c2y_0100602	c4y_0130103	-0.2441	0.2578	-0.9466	0.3438	0.0065	0.0047	0.0228	0.0159	3.35294	2.09211	0.0117515158972933	68351	65517	63256
c2y_0100602	c4y_0130104	0.1549	0.1486	1.0426	0.2971	0.0012	0.0053	0.0228	0.0529	3.35294	5.75	-0.00427453097805074	68351	65763	63483
c2y_0100602	c4y_0130105	-0.214	0.349	-0.6133	0.5397	0.0046	0.0049	0.0228	0.0078	3.35294	1.18182	0.00783195371891452	68351	65763	63483
c2y_0100602	c4y_0140001	0.0463	0.182	0.2543	0.7992	0.0031	0.0044	0.0228	0.0294	3.35294	3.45882	0.00213080983420195	68351	65763	63483
c2y_0100602	c4y_0150001	0.1993	0.1398	1.426	0.1539	0.0523	0.0049	0.0228	0.061	3.35294	6.0396	0.049901938480832	68351	65763	63483
c2y_0100602	c4y_0160001	0.5163	0.1571	3.2863	0.001	0.054	0.0049	0.0228	0.0459	3.35294	4.25	0.041764717798831	68351	65763	63483
c2y_0100602	c4y_0160101	0.4065	0.1432	2.8383	0.0045	0.0585	0.0051	0.0228	0.0605	3.35294	4.80159	0.0487227732414889	68351	65763	63483
c2y_0100602	c4y_0160201	0.3174	0.1825	1.7395	0.0819	0.0488	0.0049	0.0228	0.0354	3.35294	3.33962	0.0437958354688586	68351	65763	63483
c2y_0100602	c4y_0160301	0.7314	2.0964	0.3489	0.7272	0.0216	0.0049	0.0228	0.004	3.35294	0.449438	0.0160427164787982	68351	65763	63483
c2y_0100602	c4y_0170001	0.2119	0.167	1.2686	0.2046	0.0579	0.0052	0.0228	0.0358	3.35294	3.69072	0.056758594260445	68351	65763	63483
c2y_0100602	c4y_0180001	0.3113	0.3929	0.7922	0.4283	0.0342	0.0046	0.0228	0.0066	3.35294	0.942857	0.0327829581002186	68351	65763	63483
c2y_0100602	c4y_0190001	NA	NA	NA	NA	NA	NA	0.0228	-1e-04	3.35294	-0.0140845	NA	68351	65763	63483
c2y_0100602	c4y_0200001	0.5638	0.1498	3.7648	2e-04	0.0992	0.0052	0.0228	0.0431	3.35294	4.14423	0.0900638563877244	68351	65763	63483
c2y_0100602	c4y_0210001	0.6393	0.1676	3.8134	1e-04	0.0894	0.0055	0.0228	0.0417	3.35294	4.04854	0.0771962154884979	68351	65763	63483
c2y_0100602	c4y_0210101	0.7611	0.1612	4.7213	2.3437e-06	0.0923	0.0053	0.0228	0.0518	3.35294	4.7963	0.074093829438452	68351	65763	63483
c2y_0100602	c4y_0210401	0.9594	0.3166	3.0299	0.0024	0.0659	0.0048	0.0228	0.0183	3.35294	2.17857	0.0510491646731619	68351	65763	63483
c2y_0100602	c4y_0220001	0.5967	0.1375	4.3395	1.4281e-05	0.1329	0.0052	0.0228	0.0566	3.35294	5.44231	0.124282066139125	68351	65347	63098
c2y_0100602	c4y_0230001	0.575	0.1477	3.8923	9.9309e-05	0.0615	0.005	0.0228	0.06	3.35294	5.45455	0.0457076513963553	68351	65479	63225
c2y_0100602	c4y_0240001	0.2429	0.5002	0.4855	0.6273	0.0357	0.0053	0.0228	0.0051	3.35294	0.607143	0.0355813403131353	68351	65763	63483
c2y_0100602	c4y_0250001	0.2288	0.5502	0.4158	0.6776	0.0378	0.0051	0.0228	0.0038	3.35294	0.493506	0.0383021356491058	68351	65763	63483
c2y_0100602	c4y_0250101	0.4567	0.6443	0.7088	0.4785	0.0373	0.0051	0.0228	0.0043	3.35294	0.551282	0.0353511178637524	68351	65763	63483
c2y_0100602	c4y_0250201	NA	NA	NA	NA	0.0015	0.005	0.0228	-0.0038	3.35294	-0.575758	NA	68351	65763	63483
c2y_0100602	c4y_0250202	0.4017	0.4489	0.8947	0.3709	0.0065	0.0051	0.0228	0.0067	3.35294	0.971014	0.00192831203845019	68351	65763	63483
c2y_0100602	c4y_0250203	0.1244	0.4894	0.2542	0.7994	0.0303	0.0056	0.0228	0.0045	3.35294	0.625	0.0311665641479206	68351	65763	63483
c2y_0100602	c4y_0250204	-0.3825	0.4626	-0.8268	0.4083	0.0357	0.005	0.0228	0.0071	3.35294	1.01429	0.0432169072962735	68351	65763	63483
c2y_0100602	c4y_0250205	-0.2875	0.8977	-0.3203	0.7487	0.0279	0.0051	0.0228	0.0022	3.35294	0.333333	0.0319019112660129	68351	65763	63483
c2y_0100602	c4y_0250206	NA	NA	NA	NA	0.0248	0.0054	0.0228	-0.0072	3.35294	-1.10769	NA	68351	65763	63483
c2y_0100602	c4y_0250207	-0.3214	0.4716	-0.6816	0.4955	0.026	0.0052	0.0228	0.0055	3.35294	0.785714	0.0315047417625274	68351	65763	63483
c2y_0100602	c4y_0250208	0.0482	0.3049	0.1581	0.8744	0.0326	0.0048	0.0228	0.0108	3.35294	1.52113	0.0342485670671076	68351	65763	63483
c2y_0100602	c4y_0250209	-0.2433	0.5743	-0.4236	0.6718	0.0417	0.0046	0.0228	0.0037	3.35294	0.552239	0.0468976630319287	68351	65763	63483
c2y_0100602	c4y_0250210	-0.3508	0.9542	-0.3676	0.7132	0.0262	0.0056	0.0228	0.0021	3.35294	0.333333	0.0304783507651322	68351	65763	63483
c2y_0100602	c4y_0250211	NA	NA	NA	NA	0.0113	0.0051	0.0228	-0.0076	3.35294	-1.15152	NA	68351	65763	63483
c2y_0100602	c4y_0250212	NA	NA	NA	NA	0.0038	0.0053	0.0228	-0.0094	3.35294	-1.36232	NA	68351	65763	63483
c2y_0100602	c4y_0260001	0.0905	0.3213	0.2818	0.7781	0.0357	0.0052	0.0228	0.0102	3.35294	1.36	0.0369328557774269	68351	65763	63483
c2y_0100602	c4y_0270001	-0.2552	0.1938	-1.317	0.1878	0.0075	0.0049	0.0228	0.031	3.35294	4.13333	0.0151120827264909	68351	65763	63483
c2y_0100602	c4y_0280001	-0.1096	0.2314	-0.4736	0.6358	0.0014	0.0052	0.0228	0.0216	3.35294	3.27273	0.00400283272904954	68351	65460	63200
c2y_0100602	c4y_0290001	-0.0289	0.1173	-0.2464	0.8054	-0.0083	0.0052	0.0228	0.0941	3.35294	9.50505	-0.00793912243467257	68351	65098	62855
c2y_0100602	c4y_0300101	0.012	0.2143	0.0562	0.9552	0.0011	0.0052	0.0228	0.0224	3.35294	3.29412	0.00091111384490919	68351	65763	63483
c2y_0100602	c4y_0300201	0.077	0.3429	0.2246	0.8223	-0.0044	0.0049	0.0228	0.0102	3.35294	1.39726	-0.0059188726539306	68351	65763	63483
c2y_0100602	c4y_0300301	0.1067	0.1972	0.5409	0.5886	-7e-04	0.0052	0.0228	0.023	3.35294	3.15068	-0.00325726948498869	68351	65763	63483
c2y_0100602	c4y_0300401	0.2381	0.2222	1.0718	0.2838	-0.005	0.0052	0.0228	0.021	3.35294	3	-0.0107253845263616	68351	65763	63483
c2y_0100602	c4y_0300501	0.166	0.2088	0.7952	0.4265	0.0019	0.0052	0.0228	0.0208	3.35294	3.05882	-0.0016442424691158	68351	65763	63483
c2y_0100602	c4y_0300601	0.4836	0.1976	2.4481	0.0144	-3e-04	0.0045	0.0228	0.0234	3.35294	3.34286	-0.0117586743562775	68351	65763	63483
c2y_0100602	c4y_0310101	0.0643	0.2114	0.3043	0.7609	0.001	0.0048	0.0228	0.0242	3.35294	3.36111	-0.000465210197070498	68351	65763	63483
c2y_0100602	c4y_0310201	-0.1012	0.2091	-0.4841	0.6283	-0.0057	0.0048	0.0228	0.0318	3.35294	4.24	-0.00338732110288447	68351	65763	63483
c2y_0100602	c4y_0310301	-0.079	0.2642	-0.299	0.7649	0.0106	0.0046	0.0228	0.0176	3.35294	2.14634	0.0130406721417771	68351	65763	63483
c2y_0100602	c4y_0310401b	NA	NA	NA	NA	-0.0017	0.0054	0.0228	-0.0049	3.35294	-0.544444	NA	68351	78062	67869
c2y_0100602	c4y_0310501	0.0164	0.4043	0.0405	0.9677	-8e-04	0.0048	0.0228	0.0093	3.35294	1	-0.00110139449180695	68351	65763	63483
c2y_0100602	c4y_0310601	0.0543	0.4703	0.1154	0.9081	0.0071	0.0047	0.0228	0.0044	3.35294	0.473118	0.00705064631426678	68351	65763	63483
c2y_0100602	c4y_0310901b	-0.2315	0.3078	-0.7521	0.452	8e-04	0.0047	0.0228	0.0128	3.35294	1.52381	0.00490314331982201	68351	78062	67869
c2y_0100602	c4y_0320001	0.0298	0.31	0.0961	0.9234	0.0043	0.005	0.0228	0.0102	3.35294	1.36	0.00416208623005377	68351	65550	63289
c2y_0100602	c4y_0330001	-0.0157	0.2948	-0.0534	0.9574	0.0025	0.0052	0.0228	0.0128	3.35294	1.80282	0.00296121005284215	68351	65763	63483
c2y_0100602	c4y_0330002	0.0382	0.3389	0.1127	0.9103	0.0025	0.0051	0.0228	0.0097	3.35294	1.12791	0.00210644086095843	68351	65763	63483
c2y_0100602	c4y_0330101	-0.2537	0.4881	-0.5198	0.6032	0.0119	0.005	0.0228	0.0055	3.35294	0.723684	0.0156303617029066	68351	65763	63483
c2y_0100602	c4y_0330201	-0.214	0.2313	-0.9249	0.355	-0.0026	0.0048	0.0228	0.0201	3.35294	2.61039	0.00187556758495808	68351	65763	63483
c2y_0100602	c4y_0340001	-0.1776	0.4308	-0.4122	0.6802	-0.0097	0.005	0.0228	0.0055	3.35294	0.774648	-0.00850087304694	68351	63210	61489
c2y_0100602	c4y_0350001	0.2296	0.3134	0.7324	0.4639	0.0117	0.0047	0.0228	0.0112	3.35294	1.67164	0.008991013613883	68351	63210	61489
c2y_0100602	c4y_0360001	-0.6569	1.357	-0.4841	0.6283	-0.0181	0.0048	0.0228	0.0024	3.35294	0.32	-0.0146748552769669	68351	63210	61489
c2y_0100602	c4y_0380001	-0.1061	0.2829	-0.3749	0.7077	-0.0057	0.0048	0.0228	0.0126	3.35294	1.7027	-0.0044882086889152	68351	60769	59184
c2y_0100602	c4y_0450001	-0.1254	0.2805	-0.447	0.6549	0.0085	0.0051	0.0228	0.0126	3.35294	1.82609	0.0114553671355493	68351	62609	60923
c2y_0100602	c4y_0460001	0.0702	0.1998	0.3511	0.7255	-5e-04	0.0048	0.0228	0.0238	3.35294	3.01266	-0.00222850931380912	68351	61586	59930
c2y_0100602	c4y_0480001	-0.026	0.171	-0.1523	0.879	-0.0047	0.0055	0.0228	0.0387	3.35294	5.16	-0.00601843568470454	68351	36752	35662
c2y_0100602	c4y_0490001_1	0.5903	0.3479	1.6968	0.0897	0.0153	0.0052	0.0228	0.0125	3.35294	1.66667	0.00711895416340048	68351	60896	58206
c2y_0100602	c4y_0490001_2	-0.7823	0.4213	-1.8571	0.0633	-0.0224	0.0053	0.0228	0.0097	3.35294	1.34722	-0.0121326493388322	68351	61740	61739
c2y_0100602	c4y_0490001_3	0.0063	1.2343	0.0051	0.9959	0.013	0.0048	0.0228	0.0014	3.35294	0.208955	0.0144866278041063	68351	58965	57528
c2y_0100602	c4y_0500001	-0.1064	0.1799	-0.5917	0.554	-0.0179	0.0052	0.0228	0.097	3.35294	1.13984	-0.0150430194083744	68351	63210	61489
c2y_0100602	c4y_0500101	-0.0738	0.112	-0.6584	0.5103	-0.0212	0.0051	0.0228	0.1015	3.35294	1.31818	-0.0203991836766839	68351	63195	61475
c2y_0100602	c4y_asq_acomu	-0.1978	0.1509	-1.3109	0.1899	0.0087	0.0047	0.0228	0.058	3.35294	6.59091	0.0176545475184967	68351	56053	55257
c2y_0100602	c4y_asq_bgm	-0.0919	0.1639	-0.5608	0.5749	-0.011	0.0053	0.0228	0.0502	3.35294	6.12195	-0.00956146501161774	68351	56066	55269
c2y_0100602	c4y_asq_cfm	0.1033	0.1609	0.6424	0.5206	0.003	0.0055	0.0228	0.0527	3.35294	6.3494	-0.000228254340670373	68351	56035	55238
c2y_0100602	c4y_asq_dproblem	-0.2526	0.177	-1.427	0.1536	0.008	0.0051	0.0228	0.0419	3.35294	5.2375	0.0173578397205521	68351	55716	54927
c2y_0100602	c4y_asq_epersonal	0.1086	0.2194	0.4952	0.6205	-0.0028	0.0052	0.0228	0.0279	3.35294	3.44444	-0.00602889758652671	68351	56035	55239
c2y_0100602	c4y_asq_total	-0.0615	0.1616	-0.3803	0.7037	-0.0016	0.0054	0.0228	0.0553	3.35294	6.28409	0.000504033959988957	68351	73809	66870
c2y_0100602	c4y_bmi	-0.0412	0.082	-0.5026	0.6152	-0.0052	0.0054	0.0228	0.2773	3.35294	16.7048	-0.00254651115349308	68351	69461	66156
c2y_0100602	c6m_0010201_1	0.3538	0.2971	1.1909	0.2337	0.0036	0.0051	0.0228	0.0218	3.35294	1.87931	-0.00412402682727217	68351	62714	61130
c2y_0100602	c6m_0010201_2	-0.0902	0.2881	-0.3129	0.7543	0.001	0.0049	0.0228	0.016	3.35294	1.64948	0.00287896427405047	68351	77614	66196
c2y_0100602	c6m_0010201_3	0.0104	0.526	0.0198	0.9842	-0.0019	0.0045	0.0228	0.0042	3.35294	0.466667	-0.0022224398036341	68351	77614	66196
c2y_0100602	c6m_0010201_5	-0.2136	0.2352	-0.908	0.3639	-0.0017	0.005	0.0228	0.0312	3.35294	2.88889	0.00393270713735373	68351	77614	66196
c2y_0100602	c6m_0020001_1	-0.14	0.2796	-0.5006	0.6166	0.0864	0.0049	0.0228	0.0142	3.35294	1.97222	0.0994252037593406	68351	77614	66196
c2y_0100602	c6m_0020001_2	0.6169	0.9466	0.6517	0.5146	-0.0553	0.005	0.0228	0.0029	3.35294	0.467742	-0.0667235522194557	68351	77614	66196
c2y_0100602	c6m_0020001_3	-0.2693	0.2615	-1.0299	0.3031	-0.0451	0.0055	0.0228	0.0132	3.35294	1.97015	-0.0490977502217785	68351	69375	58724
c2y_0100602	c6m_0040108b	NA	NA	NA	NA	-0.0065	0.0059	0.0228	-0.0074	3.35294	-0.795699	NA	68351	76319	65443
c2y_0100602	c6m_0040109b	NA	NA	NA	NA	NA	NA	0.0228	3e-04	3.35294	0.0333333	NA	68351	60884	59391
c2y_0100602	c6m_0040110b	-0.2563	0.2389	-1.0728	0.2834	-0.0033	0.0051	0.0228	0.0225	3.35294	2.29592	0.00227085373870165	68351	60838	59348
c2y_0100602	c6m_0040111b	-0.6388	0.614	-1.0404	0.2982	0.0016	0.005	0.0228	0.0059	3.35294	0.641304	0.00928140529536639	68351	60809	59320
c2y_0100602	c6m_0070103_checked	-0.0541	0.081	-0.6672	0.5046	-0.0089	0.0055	0.0228	0.2189	3.35294	12.3672	-0.00668558283763415	68351	62078	59996
c2y_0100602	c6m_0090001b	0.3922	0.6205	0.6322	0.5273	-0.0074	0.0046	0.0228	0.0033	3.35294	0.611111	-0.0116100929757462	68351	60590	59113
c2y_0100602	c6m_0170001_1	-0.0092	0.3771	-0.0243	0.9806	0.015	0.0049	0.0228	0.0062	3.35294	1.05085	0.016838965479753	68351	77736	66327
c2y_0100602	c6m_0170001_2	-0.0256	0.299	-0.0857	0.9317	-0.0158	0.0049	0.0228	0.0098	3.35294	1.66102	-0.033364251771031	68351	20259	17708
c2y_0100602	c6m_0180001_1	-0.1411	0.1461	-0.9661	0.334	0.0076	0.0047	0.0228	0.0403	3.35294	5.30263	0.0209083174148573	68351	20259	17708
c2y_0100602	c6m_0180001_2	0.0998	0.2047	0.4875	0.6259	-0.0038	0.0045	0.0228	0.0164	3.35294	2.44776	-0.0101134897176931	68351	20259	17708
c2y_0100602	c6m_0180001_3	0.4245	0.2301	1.8446	0.0651	-0.0132	0.0048	0.0228	0.0213	3.35294	3.13235	-0.0379298573756533	68351	20259	17708
c2y_0100602	c6m_0220001_1	0.0543	0.4437	0.1225	0.9025	0.0092	0.0055	0.0228	0.0043	3.35294	0.796296	0.0190543833488786	68351	20259	17708
c2y_0100602	c6m_0380001_1	-0.2097	0.5572	-0.3763	0.7067	0.0018	0.005	0.0228	0.003	3.35294	0.566038	0.00558923548690524	68351	20259	17708
c2y_0100602	c6m_asq_acomu	-0.1798	0.1813	-0.9916	0.3214	-0.0071	0.0049	0.0228	0.028	3.35294	4	-0.00312621450482005	68351	63210	61489
c2y_0100602	c6m_asq_bgm	-0.082	0.1173	-0.6985	0.4849	-0.0214	0.0053	0.0228	0.0818	3.35294	10.9067	-0.0204117302224901	68351	63210	61489
c2y_0100602	c6m_asq_cfm	-0.2861	0.1615	-1.7711	0.0766	-0.0129	0.0053	0.0228	0.0476	3.35294	6.18182	-0.0045242419833584	68351	63210	61489
c2y_0100602	c6m_asq_dproblem	-0.2375	0.1361	-1.7444	0.0811	-0.014	0.0053	0.0228	0.0617	3.35294	7.81013	-0.0075126519494236	68351	54427	53032
c2y_0100602	c6m_asq_epersonal	-0.1284	0.1177	-1.0916	0.275	-0.0124	0.0053	0.0228	0.0796	3.35294	9.82716	-0.00820907452987689	68351	63210	61489
c2y_0100602	c6m_asq_total	-0.2002	0.1278	-1.5666	0.1172	-0.0189	0.0056	0.0228	0.0766	3.35294	9.34146	-0.0127323927541037	68351	70975	64336
c2y_0100602	c6m_bed_time	-0.4158	0.2315	-1.7956	0.0726	-7.7416e-05	0.0049	0.0228	0.0177	3.35294	2.85484	0.0084401765001521	68351	61849	60145
c2y_0100602	c6m_bmi	-0.0133	0.0748	-0.1778	0.8589	-0.0022	0.0056	0.0228	0.2613	3.35294	18.2727	-0.00151615456973666	68351	71266	66334
c2y_0100602	c6m_nap_count	-0.2039	0.2359	-0.8644	0.3874	0.004	0.0046	0.0228	0.0172	3.35294	3.07143	0.00853251743341736	68351	61845	60145
c2y_0100602	c6m_night_wake_up_count	0.1793	0.2253	0.7958	0.4261	0.0078	0.005	0.0228	0.0195	3.35294	3.36207	0.00475193587836335	68351	61849	60145
c2y_0100602	c6m_sleep_time_day	-0.3049	0.1946	-1.5669	0.1171	-0.0036	0.0047	0.0228	0.0205	3.35294	3.53448	0.00275992456648983	68351	61845	60145
c2y_0100602	c6m_sleep_time_night	-0.213	0.2156	-0.9878	0.3233	-0.0029	0.0048	0.0228	0.0187	3.35294	2.92188	0.00128989796039217	68351	61849	60145
c2y_0100602	c6m_total_sleep_time	-0.3585	0.2364	-1.5162	0.1295	-0.0078	0.0047	0.0228	0.0138	3.35294	2.3	-0.00215634111709631	68351	61143	59491
c2y_0100602	c6m_wake_up_time	0.0385	0.1452	0.2652	0.7909	-9e-04	0.0053	0.0228	0.0394	3.35294	5.9697	-0.00219520064333614	68351	61849	60145
c2y_0100602	c_hospital_kikan	-0.2134	0.2699	-0.7906	0.4292	-0.0049	0.0051	0.0228	0.0146	3.35294	2.51724	-0.00149505512005486	68351	59733	58407
c2y_0100602	c_tshfpb_010	-0.143	0.1085	-1.3176	0.1876	0.0026	0.0053	0.0228	0.1406	3.35294	6.63208	0.0118678597136951	68351	63210	61489
c2y_0100602	cd	-0.0185	0.1078	-0.1713	0.864	-0.0075	0.005	0.0228	0.072	3.35294	6	-0.00772779954039775	68351	61862	60145
c2y_0100602	childcare_facility_daycare_time_3y	0.075	0.3674	0.2041	0.8383	-0.0011	0.0044	0.0228	0.0083	3.35294	0.783019	-0.00224820438389679	68351	71814	65231
c2y_0100602	childcare_facility_daycare_time_4y	NA	NA	NA	NA	NA	NA	0.0228	5e-04	3.35294	0.0694444	NA	68351	77888	66969
c2y_0100602	childcare_facility_starting_age	-0.0141	0.3285	-0.043	0.9657	0.0054	0.0049	0.0228	0.0107	3.35294	0.972727	0.00601123021840903	68351	61559	61558
c2y_0100602	constipation_3y	-0.0555	0.1913	-0.2902	0.7717	-4e-04	0.0052	0.0228	0.028	3.35294	3.94366	0.000576370746100104	68351	20259	17708
c2y_0100602	constipation_4y	0.1145	0.172	0.6661	0.5053	0.0012	0.0051	0.0228	0.0332	3.35294	4.61111	-0.000646644211145318	68351	20259	17708
c2y_0100602	constipation_cum_4y	-0.0964	0.1543	-0.6248	0.5321	0.0014	0.0052	0.0228	0.0485	3.35294	5.98765	0.00637545681077844	68351	20259	17708
c2y_0100602	constipation_severity_3y	-0.106	0.1727	-0.614	0.5392	-6e-04	0.0053	0.0228	0.0363	3.35294	4.65385	0.00245866072077993	68351	59348	57592
c2y_0100602	constipation_severity_4y	0.2925	0.1874	1.5607	0.1186	-0.0073	0.0053	0.0228	0.0324	3.35294	4.37838	-0.0164926040898761	68351	59136	57388
c2y_0100602	dr0m_0020701_1	-0.1592	0.3161	-0.5034	0.6147	0.0125	0.0054	0.0228	0.0087	3.35294	1.58182	0.015937386223297	68351	59091	59091
c2y_0100602	dr0m_0020701_3	0.1766	0.2715	0.6503	0.5155	-0.0123	0.0053	0.0228	0.0126	3.35294	2.29091	-0.0165144687018728	68351	59091	59091
c2y_0100602	dr0m_bmi	-0.0372	0.1039	-0.358	0.7203	0.0137	0.006	0.0228	0.1436	3.35294	13.0545	0.0182806040263034	68351	73304	66445
c2y_0100602	dr1m_0040501b	-0.0589	0.292	-0.2018	0.8401	-9e-04	0.0047	0.0228	0.009	3.35294	1.8	-0.000149386216545025	68351	59497	57930
c2y_0100602	dr1m_bmi	0.0228	0.1176	0.194	0.8462	0.0118	0.0058	0.0228	0.1023	3.35294	10.7684	0.0120800202106256	68351	71266	66334
c2y_0100602	egg_allergy_1hy	1	0.2507	4.1874	2.8221e-05	0.2371	0.0049	0.0228	0.0172	3.35294	2.6875	0.231167548729874	68351	69258	65956
c2y_0100602	egg_allergy_2y	0.837	0.1669	5.0141	5.3272e-07	0.3316	0.0053	0.0228	0.024	3.35294	3.80952	0.333946000199804	68351	69328	66028
c2y_0100602	egg_allergy_3y	0.9277	0.1719	5.3958	6.8223e-08	0.2573	0.0052	0.0228	0.0306	3.35294	4.56716	0.250164273406767	68351	69461	66156
c2y_0100602	egg_allergy_4y	0.817	0.228	3.5827	3e-04	0.2318	0.0052	0.0228	0.0247	3.35294	3.38356	0.227441343023872	68351	69461	66156
c2y_0100602	egg_allergy_cum_4y	0.7509	0.1596	4.7048	2.5416e-06	0.3184	0.005	0.0228	0.0351	3.35294	4.28049	0.319580997414148	68351	70403	66615
c2y_0100602	egg_allergy_score_until_4yo	0.8878	0.1335	6.65	2.9312e-11	0.3458	0.0051	0.0228	0.0558	3.35294	5.58	0.342663356181475	68351	69212	65918
c2y_0100602	egg_allergy_score_until_4yo_positive	0.8359	0.1358	6.1562	7.4533e-10	0.3189	0.0049	0.0228	0.052	3.35294	5.14851	0.315699903170226	68351	69260	65962
c2y_0100602	exclusive_breastfeeding_1y	-0.2878	0.2036	-1.4135	0.1575	0.0909	0.0048	0.0228	0.0262	3.35294	3.9697	0.104376294321697	68351	62863	62863
c2y_0100602	febrile_convulsion_cum_4y	-0.0818	0.1188	-0.6887	0.491	0.0043	0.0044	0.0228	0.0888	3.35294	8.07273	0.00885419284073268	68351	61095	59446
c2y_0100602	feeding_type_yesterday_breast_feeding_count_1m	0.0231	0.2359	0.0978	0.9221	0.0464	0.005	0.0228	0.0168	3.35294	2.84746	0.0489158206559892	68351	69260	65962
c2y_0100602	feeding_type_yesterday_formula_feeding_count_1m	-0.2502	0.4987	-0.5017	0.6159	-0.0202	0.0051	0.0228	0.0086	3.35294	0.754386	-0.017847627093286	68351	69261	65962
c2y_0100602	fever_count_cum_2hy	-0.0789	0.1445	-0.5457	0.5853	0.0149	0.0053	0.0228	0.0463	3.35294	5.38372	0.0193432765988334	68351	61851	60136
c2y_0100602	fever_count_cum_2y	6e-04	0.1611	0.0038	0.9969	0.012	0.0053	0.0228	0.036	3.35294	4.44444	0.0152441855315324	68351	47540	46179
c2y_0100602	fever_over_39c_count_cum_2hy	-0.2323	0.1747	-1.3292	0.1838	0.019	0.0054	0.0228	0.0364	3.35294	4.08989	0.0283856495162787	68351	59936	58319
c2y_0100602	fever_over_39c_count_cum_2y	-0.1637	0.186	-0.8801	0.3788	0.0142	0.0052	0.0228	0.0302	3.35294	3.82278	0.0223232437554274	68351	47983	46640
c2y_0100602	first_vaccination_bcg	-0.0419	0.4117	-0.1017	0.919	0.0067	0.0051	0.0228	0.0051	3.35294	0.822581	0.0082182738096679	68351	71674	61289
c2y_0100602	first_vaccination_dpt	NA	NA	NA	NA	NA	NA	0.0228	0.0012	3.35294	0.193548	NA	68351	20259	17708
c2y_0100602	first_vaccination_haemophilus_b_influenzae	NA	NA	NA	NA	NA	NA	0.0228	8e-04	3.35294	0.135593	NA	68351	40817	36187
c2y_0100602	first_vaccination_hbv	0.1842	0.2609	0.706	0.4802	0.0039	0.0052	0.0228	0.015	3.35294	2.63158	0.00088214655067349	68351	64328	60536
c2y_0100602	first_vaccination_pneumococcus	NA	NA	NA	NA	-0.0051	0.005	0.0228	-0.0025	3.35294	-0.403226	NA	68351	67970	62278
c2y_0100602	first_vaccination_polio	NA	NA	NA	NA	-0.0093	0.0051	0.0228	-0.0064	3.35294	-1.12281	NA	68351	70970	60670
c2y_0100602	first_vaccination_rotavirus	0.3819	0.4084	0.9352	0.3497	0.0146	0.0046	0.0228	0.0073	3.35294	1.17742	0.0110188979345103	68351	79712	68295
c2y_0100602	fish_allergy_score_until_4yo_positive	0.5073	0.3527	1.4383	0.1503	0.0967	0.0048	0.0228	0.0081	3.35294	1.55769	0.0949537586517142	68351	70019	66645
c2y_0100602	food_allergy_cum_4y	0.7816	0.1373	5.6943	1.2391e-08	0.3589	0.0048	0.0228	0.0458	3.35294	4.77083	0.377668915905843	68351	61156	59506
c2y_0100602	food_allergy_cum_count_until_4yo	0.876	0.1216	7.2046	5.8194e-13	0.4595	0.0052	0.0228	0.0447	3.35294	4.96667	0.447529126153111	68351	68095	68095
c2y_0100602	food_allergy_egg_feeding_status_case_combined_1yh	0.9131	0.1405	6.5006	8.0007e-11	0.304	0.0052	0.0228	0.0402	3.35294	4.46667	0.286738223659723	68351	67753	67753
c2y_0100602	food_allergy_egg_feeding_status_case_combined_2y	0.981	0.1552	6.3188	2.6361e-10	0.3203	0.0051	0.0228	0.0343	3.35294	4.34177	0.303163007265252	68351	67658	67658
c2y_0100602	food_allergy_egg_feeding_status_case_combined_3y	1	0.2138	5.0567	4.2661e-07	0.2822	0.0051	0.0228	0.0219	3.35294	2.60714	0.280494777960478	68351	64752	62918
c2y_0100602	food_allergy_egg_feeding_status_case_combined_4y	1	0.3678	3.5335	4e-04	0.242	0.0057	0.0228	0.0133	3.35294	1.77333	0.237652048101492	68351	64700	62866
c2y_0100602	food_allergy_fish_feeding_status_case_combined_1yh	NA	NA	NA	NA	0.0411	0.0047	0.0228	-0.0077	3.35294	-1.30508	NA	68351	67637	67637
c2y_0100602	food_allergy_fish_feeding_status_case_combined_2y	0.7804	0.8248	0.9462	0.3441	0.0464	0.0044	0.0228	0.0034	3.35294	0.53125	0.0425760148281075	68351	65300	63409
c2y_0100602	food_allergy_fish_feeding_status_case_combined_3y	NA	NA	NA	NA	0.0335	0.0047	0.0228	-0.0118	3.35294	-2.40816	NA	68351	64642	62809
c2y_0100602	food_allergy_fruit_feeding_status_case_combined_1yh	0.578	0.3956	1.461	0.144	0.0639	0.005	0.0228	0.0068	3.35294	1.21429	0.0579097648002521	68351	67613	67613
c2y_0100602	food_allergy_fruit_feeding_status_case_combined_2y	0.1693	1.8337	0.0923	0.9264	0.0528	0.005	0.0228	0.002	3.35294	0.3125	0.0551743201874838	68351	65300	63409
c2y_0100602	food_allergy_fruit_feeding_status_case_combined_3y	NA	NA	NA	NA	0.0466	0.0049	0.0228	-7e-04	3.35294	-0.107692	NA	68351	64642	62809
c2y_0100602	food_allergy_milk_feeding_status_case_combined_1yh	0.9985	0.2349	4.2515	2.1232e-05	0.4791	0.0058	0.0228	0.0113	3.35294	1.82258	0.473259610232108	68351	67753	67753
c2y_0100602	food_allergy_milk_feeding_status_case_combined_2y	0.8773	0.133	6.5946	4.2627e-11	0.5358	0.0059	0.0228	0.0185	3.35294	2.84615	0.531495884845632	68351	67658	67658
c2y_0100602	food_allergy_milk_feeding_status_case_combined_3y	1	0.3577	3.4171	6e-04	0.3986	0.0057	0.0228	0.0097	3.35294	1.49231	0.410212496458832	68351	64676	62844
c2y_0100602	food_allergy_milk_feeding_status_case_combined_4y	1	0.5777	2.3674	0.0179	0.3232	0.0054	0.0228	0.0075	3.35294	1.10294	0.328843861844306	68351	65579	63319
c2y_0100602	food_allergy_non_peanuts_nuts_feeding_status_case_combined_4y	0.3801	0.4054	0.9376	0.3485	0.0349	0.0046	0.0228	0.0075	3.35294	0.9375	0.0334276512952293	68351	61264	59603
c2y_0100602	food_allergy_nuts_feeding_status_case_combined_1yh	0.1453	0.1927	0.7539	0.4509	0.0398	0.0049	0.0228	0.0278	3.35294	3.97143	0.0372814586575314	68351	67682	67682
c2y_0100602	food_allergy_nuts_feeding_status_case_combined_2y	0.0527	0.2266	0.2326	0.8161	0.0499	0.0049	0.0228	0.0206	3.35294	2.98551	0.0527461024086429	68351	64819	62973
c2y_0100602	food_allergy_nuts_feeding_status_case_combined_3y	0.1923	0.1914	1.0049	0.315	0.0556	0.0048	0.0228	0.0233	3.35294	2.94937	0.0556652129497912	68351	64700	62866
c2y_0100602	food_allergy_peanuts_feeding_status_case_combined_4y	0.4622	0.457	1.0114	0.3118	0.0482	0.0052	0.0228	0.0073	3.35294	1.01389	0.0456906260215024	68351	65579	63319
c2y_0100602	food_allergy_score_cum_count_until_4yo	0.8689	0.1154	7.5312	5.0269e-14	0.4195	0.0053	0.0228	0.064	3.35294	6.09524	0.404752318281667	68351	68095	68095
c2y_0100602	food_allergy_sesame_feeding_status_case_combined_1yh	-0.2309	0.3074	-0.7513	0.4525	0.0313	0.0045	0.0228	0.0083	3.35294	1.22059	0.0351817125058198	68351	67669	67669
c2y_0100602	food_allergy_sesame_feeding_status_case_combined_2y	NA	NA	NA	NA	0.0243	0.0046	0.0228	-0.0116	3.35294	-2	NA	68351	65303	63413
c2y_0100602	food_allergy_sesame_feeding_status_case_combined_3y	-0.0647	0.5271	-0.1227	0.9023	0.0339	0.0044	0.0228	0.0033	3.35294	0.540984	0.036898516863339	68351	64718	62885
c2y_0100602	food_allergy_shellfish_feeding_status_case_combined_1yh	0.2936	0.1908	1.5387	0.1239	0.0303	0.0053	0.0228	0.0297	3.35294	4.30435	0.0234402165925013	68351	67613	67613
c2y_0100602	food_allergy_shellfish_feeding_status_case_combined_2y	0.6467	0.3141	2.059	0.0395	0.0317	0.0047	0.0228	0.0117	3.35294	1.82812	0.0232367452436933	68351	65303	63413
c2y_0100602	food_allergy_shellfish_feeding_status_case_combined_3y	1	2.9905	0.6444	0.5193	0.0402	0.005	0.0228	0.0023	3.35294	0.338235	0.0289324524872804	68351	64701	62867
c2y_0100602	food_allergy_shellfish_feeding_status_case_combined_4y	0.2083	0.2108	0.988	0.3232	0.0349	0.0048	0.0228	0.0249	3.35294	3.32	0.0327189125136835	68351	65579	63319
c2y_0100602	food_allergy_soba_feeding_status_case_combined_1yh	-0.115	0.192	-0.599	0.5492	0.0423	0.0052	0.0228	0.0249	3.35294	3.95238	0.0463583897197011	68351	67669	67669
c2y_0100602	food_allergy_soba_feeding_status_case_combined_2y	0.1447	0.2487	0.5816	0.5608	0.048	0.0048	0.0228	0.0143	3.35294	2.2	0.0488651580141869	68351	65303	63413
c2y_0100602	food_allergy_soba_feeding_status_case_combined_3y	0.5624	0.4699	1.1969	0.2314	0.0473	0.0048	0.0228	0.0059	3.35294	0.819444	0.0441463572420272	68351	64701	62867
c2y_0100602	food_allergy_soba_feeding_status_case_combined_4y	0.7767	0.4053	1.9164	0.0553	0.0512	0.0047	0.0228	0.0094	3.35294	1.32394	0.0434667439182275	68351	65579	63319
c2y_0100602	food_allergy_wheat_feeding_status_case_combined_1yh	0.7812	0.3496	2.2347	0.0254	0.1942	0.0056	0.0228	0.008	3.35294	1.45455	0.187471773520145	68351	67701	67701
c2y_0100602	fruit_allergy_score_until_4yo_positive	0.8473	0.3178	2.6664	0.0077	0.0877	0.0052	0.0228	0.0137	3.35294	2.20968	0.0774756548787694	68351	70019	66645
c2y_0100602	ft1b_0080001	0.1711	0.2056	0.832	0.4054	0.0442	0.0057	0.0228	0.0438	3.35294	3.68067	0.0448848693772294	68351	59228	57635
c2y_0100602	ft1b_0400001	-0.1777	0.1914	-0.9285	0.3532	0.0041	0.0052	0.0228	0.0545	3.35294	4.12879	0.0111337981162185	68351	61699	59994
c2y_0100602	ft1b_0410001	-0.1774	0.1844	-0.9623	0.3359	-5e-04	0.0052	0.0228	0.0599	3.35294	3.94079	0.0062753821160181	68351	61717	60009
c2y_0100602	ft1b_0420001	-0.2494	0.2048	-1.2177	0.2234	0.0014	0.0052	0.0228	0.0544	3.35294	3.62667	0.0107182341460436	68351	61329	59645
c2y_0100602	ft1b_0430001	-0.1358	0.2012	-0.6751	0.4996	-0.004	0.0048	0.0228	0.0461	3.35294	3.17931	6.17933761455675e-05	68351	61302	59618
c2y_0100602	ft1b_0440001	0.0925	0.1985	0.466	0.6412	-0.0055	0.0051	0.0228	0.053	3.35294	4.24	-0.00953784632119114	68351	61581	59873
c2y_0100602	ft1b_0450001	0.0864	0.177	0.4882	0.6254	0.0021	0.0049	0.0228	0.0486	3.35294	4.58491	-0.000551617441049922	68351	57915	56363
c2y_0100602	ft1b_0460001	-0.183	0.1783	-1.0262	0.3048	-8e-04	0.0049	0.0228	0.0516	3.35294	4.96154	0.00561683415655686	68351	61192	59497
c2y_0100602	ft1b_0470001b	NA	NA	NA	NA	0.0211	0.0047	0.0228	-0.0046	3.35294	-0.479167	NA	68351	70975	64336
c2y_0100602	ft1b_0480001	-0.3418	0.2219	-1.5404	0.1235	-0.0037	0.0056	0.0228	0.0568	3.35294	3.44242	0.00862278951845983	68351	61929	59853
c2y_0100602	gastroenteritis_cum_2y	0.1028	0.2887	0.3562	0.7217	0.0096	0.0051	0.0228	0.0158	3.35294	2.07895	0.0086684581053121	68351	78089	67101
c2y_0100602	hand_foot_and_mouth_disease_cum_2y	NA	NA	NA	NA	8e-04	0.0052	0.0228	-6e-04	3.35294	-0.0810811	NA	68351	45835	41252
c2y_0100602	hba1c_ngsp_early	-0.0631	0.1369	-0.4607	0.645	-0.0047	0.0051	0.0228	0.0558	3.35294	6.2	-0.00297172179447916	68351	61195	59541
c2y_0100602	herpangina_cum_2y	0.2067	0.3401	0.6076	0.5435	0.0022	0.0053	0.0228	0.0091	3.35294	1.26389	1.22097217388202e-05	68351	45692	41128
c2y_0100602	hg	-0.1011	0.1271	-0.7952	0.4265	3e-04	0.005	0.0228	0.078	3.35294	1.93069	0.00483748887323765	68351	60307	58679
c2y_0100602	hsv_infection_cum_2y	0.7171	0.9775	0.7336	0.4632	0.0096	0.0045	0.0228	0.0026	3.35294	0.472727	0.00548861619385533	68351	60292	56333
c2y_0100602	influenza_viral_infections_cum_4y	-0.0826	0.1867	-0.4422	0.6584	0.0123	0.0047	0.0228	0.0286	3.35294	3.91781	0.0148661113832343	68351	67528	67528
c2y_0100602	intellectual_and_developmental_disability_including_language_delay_cum_4y	NA	NA	NA	NA	NA	NA	0.0228	2e-04	3.35294	0.030303	NA	68351	58567	56950
c2y_0100602	isacc_modified_current_runny_nose_autumn_2y	-0.3092	1.2557	-0.2462	0.8055	0.0239	0.0052	0.0228	0.0014	3.35294	0.237288	0.0260784301380336	68351	67701	67701
c2y_0100602	isacc_modified_current_runny_nose_autumn_3y	0.154	0.5152	0.2989	0.765	0.0279	0.0056	0.0228	0.0039	3.35294	0.590909	0.026951361936685	68351	67658	67658
c2y_0100602	isacc_modified_current_runny_nose_autumn_4y	NA	NA	NA	NA	0.0286	0.0054	0.0228	-0.0066	3.35294	-1.06452	NA	68351	64701	62867
c2y_0100602	isacc_modified_current_runny_nose_nonpollen_season_2y	NA	NA	NA	NA	NA	NA	0.0228	5e-04	3.35294	0.0746269	NA	68351	67613	67613
c2y_0100602	isacc_modified_current_runny_nose_nonpollen_season_3y	NA	NA	NA	NA	0.0306	0.005	0.0228	-0.0024	3.35294	-0.393443	NA	68351	64676	62844
c2y_0100602	isacc_modified_current_runny_nose_nonpollen_season_4y	NA	NA	NA	NA	NA	NA	0.0228	0.001	3.35294	0.149254	NA	68351	61264	59603
c2y_0100602	isacc_modified_current_runny_nose_pollen_season_2y	NA	NA	NA	NA	NA	NA	0.0228	6e-04	3.35294	0.0983607	NA	68351	67658	67658
c2y_0100602	isacc_modified_current_runny_nose_pollen_season_3y	-0.2203	0.448	-0.4917	0.623	0.0338	0.0055	0.0228	0.0055	3.35294	0.833333	0.0387557008413806	68351	64752	62918
c2y_0100602	isacc_modified_current_runny_nose_pollen_season_4y	-0.2881	0.3647	-0.7898	0.4296	0.0365	0.005	0.0228	0.0103	3.35294	1.43056	0.0437500793608798	68351	64700	62866
c2y_0100602	isacc_modified_current_runny_nose_spring_2y	0.0175	0.6103	0.0287	0.9771	0.0203	0.0045	0.0228	0.0019	3.35294	0.301587	0.0213318495483784	68351	69210	65914
c2y_0100602	isacc_modified_current_runny_nose_spring_3y	-0.4088	0.7869	-0.5196	0.6034	0.0293	0.0055	0.0228	0.0027	3.35294	0.428571	0.0330781704088359	68351	67669	67669
c2y_0100602	isacc_modified_current_runny_nose_spring_4y	-0.2654	0.3831	-0.6929	0.4884	0.0391	0.0053	0.0228	0.0091	3.35294	1.28169	0.0459212771368604	68351	64687	62853
c2y_0100602	isacc_modified_current_runny_nose_summer_2y	NA	NA	NA	NA	0.0177	0.005	0.0228	-7e-04	3.35294	-0.118644	NA	68351	67753	67753
c2y_0100602	isacc_modified_current_runny_nose_summer_3y	0.8567	1.5353	0.558	0.5769	0.025	0.005	0.0228	0.0024	3.35294	0.358209	0.0190267269404103	68351	67682	67682
c2y_0100602	isacc_modified_current_runny_nose_summer_4y	NA	NA	NA	NA	0.0353	0.0057	0.0228	-3e-04	3.35294	-0.0379747	NA	68351	64642	62809
c2y_0100602	isacc_modified_current_runny_nose_winter_2y	-0.0293	0.4661	-0.0629	0.9499	0.0204	0.0053	0.0228	0.0049	3.35294	0.742424	0.0211103216708276	68351	67637	67637
c2y_0100602	isacc_modified_current_runny_nose_winter_3y	NA	NA	NA	NA	0.0195	0.0047	0.0228	-9e-04	3.35294	-0.160714	NA	68351	64819	62973
c2y_0100602	isacc_modified_current_runny_nose_winter_4y	NA	NA	NA	NA	0.0066	0.0053	0.0228	-0.0038	3.35294	-0.535211	NA	68351	64718	62885
c2y_0100602	kawasaki_disease_cum_4y	NA	NA	NA	NA	0.0011	0.0047	0.0228	-6e-04	3.35294	-0.0967742	NA	68351	61195	59541
c2y_0100602	length_of_labor	0.0546	0.1686	0.3236	0.7463	0.0021	0.0048	0.0228	0.0336	3.35294	4.73239	0.000783726461807994	68351	79490	68105
c2y_0100602	low_birth_weight	-0.0197	0.1717	-0.1147	0.9087	-0.0078	0.005	0.0228	0.0312	3.35294	4.8	-0.00918826306538224	68351	52971	49584
c2y_0100602	lower_respiratory_tract_infection_cum_2y	-0.1599	0.2275	-0.7029	0.4821	0.0182	0.0049	0.0228	0.0186	3.35294	2.58333	0.0234516768557651	68351	79676	68270
c2y_0100602	m0mb_0410001	-0.0565	0.138	-0.4092	0.6824	0.0118	0.005	0.0228	0.0693	3.35294	6.41667	0.0168633363385156	68351	52611	51142
c2y_0100602	m0mb_0420001	-0.0844	0.1457	-0.5789	0.5627	0.0124	0.0051	0.0228	0.0712	3.35294	6.47273	0.0192308873565228	68351	49932	48551
c2y_0100602	m0mb_0430001	-0.2745	0.1386	-1.9811	0.0476	0.0097	0.0055	0.0228	0.062	3.35294	4.46043	0.0230428130548868	68351	49370	47994
c2y_0100602	m0mb_0450001	-0.2574	0.2013	-1.2787	0.201	0.0104	0.0049	0.0228	0.0209	3.35294	3.16667	0.0184637663215818	68351	50549	49135
c2y_0100602	m0mb_0460001	-0.244	0.1972	-1.237	0.2161	0.0064	0.0049	0.0228	0.0224	3.35294	3.5	0.0127340446462641	68351	61622	59918
c2y_0100602	m0mb_0480001	-0.2015	0.1429	-1.4098	0.1586	0.0151	0.005	0.0228	0.0638	3.35294	6.44444	0.0253357548503761	68351	60142	58505
c2y_0100602	m1m_0030001_1	NA	NA	NA	NA	NA	NA	0.0228	0.0011	3.35294	0.186441	NA	68351	59032	59032
c2y_0100602	m1m_0030001_2	-0.5604	0.3277	-1.7102	0.0872	-0.0026	0.0051	0.0228	0.0098	3.35294	1.46269	0.00566911587743275	68351	58926	58926
c2y_0100602	m1m_0030001_3	NA	NA	NA	NA	-0.006	0.0048	0.0228	-0.0104	3.35294	-1.92593	NA	68351	59006	59006
c2y_0100602	m1m_0040001_1	-0.294	0.2335	-1.2591	0.208	0.0087	0.0048	0.0228	0.0166	3.35294	2.72131	0.0155508830560949	68351	58597	57806
c2y_0100602	m1m_0040001_2	0.672	1.1123	0.6042	0.5457	-0.0052	0.0053	0.0228	0.0022	3.35294	0.431373	-0.0105844201860173	68351	58615	57823
c2y_0100602	m1m_0040001_4	0.1905	0.2227	0.8551	0.3925	-7e-04	0.0055	0.0228	0.0173	3.35294	2.74603	-0.00464436527970723	68351	58376	57589
c2y_0100602	m1m_0040001_6	NA	NA	NA	NA	-0.0086	0.005	0.0228	-0.0088	3.35294	-1.76	NA	68351	58487	57698
c2y_0100602	m1m_0250001_1	-0.0206	0.2611	-0.0789	0.9371	0.004	0.0054	0.0228	0.0132	3.35294	2.09524	0.00482656810475841	68351	58518	57727
c2y_0100602	m1m_0250001_2	7e-04	0.2896	0.0023	0.9982	-0.0038	0.0056	0.0228	0.0101	3.35294	1.60317	-0.00414756231790417	68351	62765	61174
c2y_0100602	m1m_0250001_3	-0.4037	1.0682	-0.378	0.7055	-1e-04	0.0045	0.0228	0.0035	3.35294	0.603448	0.00354607823149783	68351	62841	61247
c2y_0100602	m1m_0260001_1	-0.0051	0.2903	-0.0176	0.986	0.0016	0.0048	0.0228	0.0079	3.35294	1.36207	0.00181132962308861	68351	62606	61028
c2y_0100602	m1m_0260001_2	-0.2473	0.3588	-0.6894	0.4906	0.0044	0.0049	0.0228	0.0055	3.35294	0.901639	0.00760543434858334	68351	62274	60713
c2y_0100602	m1m_bed_time	NA	NA	NA	NA	NA	NA	0.0228	2e-04	3.35294	0.0350877	NA	68351	69258	65956
c2y_0100602	m1m_nap_count	-0.105	0.1771	-0.593	0.5531	0.0116	0.005	0.0228	0.0286	3.35294	4.4	0.0151675569533283	68351	69297	65998
c2y_0100602	m1m_night_wake_up_count	0.3326	0.2153	1.5447	0.1224	-0.0081	0.0045	0.0228	0.0238	3.35294	3.83871	-0.0165858513956233	68351	69223	65924
c2y_0100602	m1m_sleep_time_day	-0.2231	0.1352	-1.6509	0.0988	-0.0015	0.005	0.0228	0.0395	3.35294	6.69492	0.00529815691646689	68351	69461	66156
c2y_0100602	m1m_sleep_time_night	0.193	0.2606	0.7405	0.459	0.0016	0.0045	0.0228	0.0141	3.35294	2.2381	-0.00182608584180261	68351	69328	66028
c2y_0100602	m1m_total_sleep_time	-0.0531	0.1724	-0.3082	0.7579	-0.001	0.0046	0.0228	0.028	3.35294	4.66667	0.000267414856037766	68351	61849	60145
c2y_0100602	m1m_wake_up_time	-0.4986	0.2244	-2.2219	0.0263	0.0023	0.0052	0.0228	0.0249	3.35294	3.19231	0.0146288523164244	68351	69212	65918
c2y_0100602	mbpfas0001b	-0.139	0.5035	-0.276	0.7825	-0.0047	0.0051	0.0228	0.0136	3.35294	0.660194	-0.00265922749107906	68351	78062	67869
c2y_0100602	mbpfas0007	0.7943	1.7357	0.4577	0.6472	-0.0108	0.0049	0.0228	0.0067	3.35294	0.345361	-0.0218700957928271	68351	61214	59558
c2y_0100602	mbpfas0009	0.114	0.2682	0.425	0.6708	-0.0066	0.0052	0.0228	0.054	3.35294	2.45455	-0.0116158452107206	68351	61213	59556
c2y_0100602	mbpfas0013	0.1685	0.2532	0.6656	0.5057	-0.0063	0.0047	0.0228	0.0495	3.35294	2.25	-0.0129730528926004	68351	61215	59559
c2y_0100602	mbpfas0017	0.1601	0.2365	0.6771	0.4984	-0.0039	0.0048	0.0228	0.0561	3.35294	2.55	-0.0103797070871585	68351	61062	59383
c2y_0100602	mbpfas0021	0.4176	0.4698	0.8888	0.3741	-0.0053	0.0048	0.0228	0.0148	3.35294	0.714976	-0.0136580841674095	68351	61862	60145
c2y_0100602	mbpfas0025	NA	NA	NA	NA	0.0015	0.0052	0.0228	-0.001	3.35294	-0.046729	NA	68351	61862	60145
c2y_0100602	mbpfas0029	0.3855	0.2961	1.3018	0.193	2e-04	0.005	0.0228	0.0334	3.35294	1.63725	-0.0107232654019814	68351	61796	60083
c2y_0100602	mbpfas0039b	NA	NA	NA	NA	NA	NA	0.0228	0.0042	3.35294	0.214286	NA	68351	78071	67875
c2y_0100602	mbpfas0041	NA	NA	NA	NA	NA	NA	0.0228	0.0047	3.35294	0.20524	NA	68351	61157	59461
c2y_0100602	mbpfas0045	NA	NA	NA	NA	0.0089	0.0051	0.0228	-0.008	3.35294	-0.451977	NA	68351	61537	59833
c2y_0100602	mbpfas0047	0.2214	0.2446	0.9052	0.3654	-0.0032	0.0052	0.0228	0.0515	3.35294	2.48792	-0.0119108896266706	68351	49116	47780
c2y_0100602	mbpfas0053b	0.4505	0.3708	1.2149	0.2244	-6e-04	0.0048	0.0228	0.0222	3.35294	1.21978	-0.0110292490978463	68351	78071	67875
c2y_0100602	mbpfas0067b	0.0977	0.3149	0.3104	0.7562	-0.0032	0.005	0.0228	0.0296	3.35294	1.5914	-0.00720253543165485	68351	43650	39053
c2y_0100602	mbpfas0073	0.4134	0.2165	1.9094	0.0562	-0.0081	0.0047	0.0228	0.0626	3.35294	2.69828	-0.0254788626816948	68351	61714	60002
c2y_0100602	milk_allergy_1hy	1	0.1708	6.1683	6.9013e-10	0.5568	0.0057	0.0228	0.0138	3.35294	2.15625	0.572775032568889	68351	69212	65918
c2y_0100602	milk_allergy_2y	1	0.1101	9.5259	1.6359e-21	0.7862	0.0063	0.0228	0.0113	3.35294	1.79365	0.817450474928897	68351	69223	65924
c2y_0100602	milk_allergy_3y	1	4.1871	0.5411	0.5884	0.4946	0.0059	0.0228	0.0017	3.35294	0.288136	0.507791280176415	68351	69328	66028
c2y_0100602	milk_allergy_cum_4y	0.9937	0.1003	9.9106	3.7457e-23	0.6584	0.0058	0.0228	0.0203	3.35294	3.02985	0.678875816400868	68351	70403	66615
c2y_0100602	milk_allergy_score_until_4yo	1	0.0965	11.0442	2.3387e-28	0.652	0.0062	0.0228	0.0317	3.35294	4.28378	0.669702784566565	68351	69260	65962
c2y_0100602	milk_allergy_score_until_4yo_positive	1	0.1127	9.4158	4.696e-21	0.6031	0.0061	0.0228	0.0309	3.35294	4.06579	0.617515589400783	68351	69261	65962
c2y_0100602	mn	-0.1384	0.1242	-1.1146	0.265	0.0012	0.0055	0.0228	0.0781	3.35294	4.91195	0.00752540892212971	68351	61299	59635
c2y_0100602	mt1b_0020001	0.5025	0.1873	2.6833	0.0073	0.0316	0.0055	0.0228	0.0349	3.35294	4.30864	0.0206123788620278	68351	61757	60045
c2y_0100602	mt1b_0020101	0.4817	0.1859	2.5914	0.0096	0.0331	0.0053	0.0228	0.0332	3.35294	4.25641	0.0236371843153384	68351	60361	58686
c2y_0100602	mt1b_0030001	-0.0319	0.1733	-0.1838	0.8541	0.0267	0.0048	0.0228	0.0286	3.35294	3.575	0.0312234144154844	68351	58745	57146
c2y_0100602	mt1b_0030101	-0.0616	0.1737	-0.3545	0.7229	0.0274	0.0049	0.0228	0.0294	3.35294	3.58537	0.0320551120437211	68351	61862	60145
c2y_0100602	mt1b_0040001b	0.073	0.2465	0.2962	0.7671	0.0116	0.0049	0.0228	0.015	3.35294	2.58621	0.0151610358755438	68351	43650	39053
c2y_0100602	mt1b_0040101b	0.066	0.2558	0.258	0.7964	0.0113	0.0048	0.0228	0.0141	3.35294	2.35	0.0148963964932318	68351	43650	39053
c2y_0100602	mt1b_0050001	0.5834	0.193	3.0226	0.0025	0.0224	0.0048	0.0228	0.0302	3.35294	4.50746	0.00915161770030069	68351	61862	60145
c2y_0100602	mt1b_0050101	0.5979	0.1917	3.1197	0.0018	0.0235	0.0047	0.0228	0.03	3.35294	4.34783	0.0100348349322628	68351	61862	60145
c2y_0100602	mt1b_0060001	-0.0639	0.2075	-0.3081	0.758	0.0266	0.0054	0.0228	0.02	3.35294	2.85714	0.0307818115287863	68351	61862	60145
c2y_0100602	mt1b_0060101	-0.0698	0.2139	-0.3261	0.7443	0.0263	0.0053	0.0228	0.0191	3.35294	2.72857	0.0305745669217691	68351	61669	59960
c2y_0100602	mt1b_0080001	0.4451	0.1419	3.1376	0.0017	0.0362	0.0051	0.0228	0.0576	3.35294	6.32967	0.0240180259532343	68351	61733	60019
c2y_0100602	mt1b_0100101	0.098	0.1386	0.7071	0.4795	0.0088	0.0054	0.0228	0.0571	3.35294	3.48171	0.00623906585033472	68351	61726	60011
c2y_0100602	mt1b_0100201	-0.2302	0.1464	-1.5717	0.116	0.0156	0.0052	0.0228	0.055	3.35294	6.11111	0.0271507404430957	68351	54725	53185
c2y_0100602	mt1b_0100301	-0.3382	0.1757	-1.9244	0.0543	0.0091	0.0055	0.0228	0.034	3.35294	4.72222	0.0205298775602512	68351	54023	52513
c2y_0100602	mt1b_0100401	-0.3628	0.1646	-2.2045	0.0275	0.0117	0.0053	0.0228	0.039	3.35294	5.34247	0.0251274209083889	68351	54087	52572
c2y_0100602	mt1b_0100501	-0.0497	0.1377	-0.3614	0.7178	-0.0101	0.0052	0.0228	0.0606	3.35294	5.66355	-0.00948912986890219	68351	61648	59934
c2y_0100602	mt1b_0100601	-0.048	0.1299	-0.3693	0.7119	-0.0113	0.005	0.0228	0.0596	3.35294	5.51852	-0.0109062566801677	68351	61779	60068
c2y_0100602	mt1b_0100701	-0.0389	0.1472	-0.2644	0.7915	-0.0014	0.0056	0.0228	0.0456	3.35294	5.92208	-0.000271221935975079	68351	61633	59930
c2y_0100602	mt1b_0100801	-0.0632	0.1061	-0.5954	0.5516	-0.0016	0.0054	0.0228	0.0914	3.35294	7.87931	0.00122110685304814	68351	61531	59824
c2y_0100602	mt1b_0200101	0.2159	0.1208	1.7874	0.0739	-0.0085	0.0049	0.0228	0.0567	3.35294	5.0177	-0.0176753560103065	68351	61616	59910
c2y_0100602	mt1b_0200201	-0.2412	0.1267	-1.9043	0.0569	0.0041	0.0049	0.0228	0.0537	3.35294	4.92661	0.0134148478602473	68351	61100	59404
c2y_0100602	mt1b_0200301	-0.1299	0.1476	-0.8803	0.3787	-0.0073	0.0046	0.0228	0.0432	3.35294	4.69565	-0.00399827123937913	68351	61077	59382
c2y_0100602	mt1b_0200401	0.0868	0.1455	0.5968	0.5507	0.0304	0.0057	0.0228	0.0552	3.35294	5.52	0.0310436864062998	68351	61700	59991
c2y_0100602	mt1b_0200501	-0.0543	0.1992	-0.2725	0.7852	0.0199	0.0052	0.0228	0.026	3.35294	1.9697	0.0234378119209191	68351	61689	59980
c2y_0100602	mt1b_0400001	-0.0094	0.1397	-0.0675	0.9462	0.0069	0.0054	0.0228	0.0725	3.35294	6.90476	0.00826179072159983	68351	61478	59771
c2y_0100602	mt1b_0410001	0.0426	0.1423	0.2994	0.7646	0.0081	0.0055	0.0228	0.0631	3.35294	6.8587	0.0074859645018234	68351	61554	59849
c2y_0100602	mt1b_0420001	0.0535	0.1613	0.3318	0.74	0.0085	0.0055	0.0228	0.0587	3.35294	6.52222	0.00771642087633473	68351	59626	57987
c2y_0100602	mt1b_0430001	0.0038	0.1395	0.0276	0.978	0.0049	0.0057	0.0228	0.058	3.35294	4.87395	0.00537755699009561	68351	61862	60145
c2y_0100602	mt1b_0440001	0.1216	0.1588	0.766	0.4437	0.0011	0.0051	0.0228	0.0611	3.35294	6.17172	-0.0034966901841695	68351	61862	60145
c2y_0100602	mt1b_0450001	0.0798	0.1861	0.4286	0.6682	0.0073	0.0057	0.0228	0.029	3.35294	4.14286	0.00599573265893133	68351	61862	60145
c2y_0100602	mt1b_0460001	0.068	0.1744	0.3897	0.6968	7e-04	0.005	0.0228	0.0312	3.35294	4.52174	-0.00108618432120006	68351	61862	60145
c2y_0100602	mt1b_0470001	NA	NA	NA	NA	0.0303	0.0046	0.0228	-0.0051	3.35294	-0.87931	NA	68351	61862	60145
c2y_0100602	mt1b_0480001	0.0324	0.1504	0.2151	0.8297	0.006	0.0058	0.0228	0.0615	3.35294	5.6422	0.00550682396795512	68351	61862	60145
c2y_0100602	mt1u_0010001	-0.3933	0.2458	-1.6002	0.1096	0.0047	0.0047	0.0228	0.0165	3.35294	2.79661	0.0129646106963673	68351	61862	60145
c2y_0100602	mt1u_0020001	-0.314	0.2541	-1.2358	0.2165	0.0023	0.0048	0.0228	0.013	3.35294	2.13115	0.00803649968268991	68351	61862	60145
c2y_0100602	mt2b_0410001	-0.003	0.1373	-0.0218	0.9826	0.0089	0.0056	0.0228	0.0775	3.35294	6.73913	0.0102672654761666	68351	61862	60145
c2y_0100602	mt2b_0420001	0.0248	0.1483	0.1669	0.8674	0.0086	0.0057	0.0228	0.0791	3.35294	6.76068	0.00869111725933707	68351	61862	60145
c2y_0100602	mt2b_0430001	0.0719	0.1184	0.6074	0.5436	3e-04	0.0057	0.0228	0.0853	3.35294	5.29814	-0.00301075614090133	68351	61862	60145
c2y_0100602	mt2b_0450001	0.0337	0.1564	0.2152	0.8296	0.0079	0.0062	0.0228	0.0514	3.35294	6.425	0.00767287985478332	68351	61862	60145
c2y_0100602	mt2b_0460001	0.0854	0.1532	0.5573	0.5773	0.0025	0.0054	0.0228	0.0452	3.35294	5.38095	-2.9801544976325e-05	68351	61411	59707
c2y_0100602	mt2b_0480001	-0.087	0.1456	-0.5976	0.5501	0.0058	0.0055	0.0228	0.0758	3.35294	5.57353	0.0104125791241849	68351	61700	59990
c2y_0100602	mt2b_0490001	0.097	0.1749	0.5548	0.5791	0.001	0.0049	0.0228	0.0271	3.35294	3.56579	-0.00136314257643634	68351	61760	60047
c2y_0100602	mt2u_0010001	-0.1942	0.1959	-0.9913	0.3215	0.0088	0.0052	0.0228	0.0227	3.35294	3.72131	0.0142818972823478	68351	61540	59832
c2y_0100602	mt2u_0020001	-0.2067	0.1968	-1.0507	0.2934	0.0026	0.0053	0.0228	0.0228	3.35294	3.8	0.0077049683558953	68351	61614	59906
c2y_0100602	mumps_cum_4y	0.5409	0.7056	0.7665	0.4434	0.0043	0.0049	0.0228	0.0044	3.35294	0.594595	-0.000847122858265544	68351	63432	61792
c2y_0100602	mycotic_or_fungal_infection_cum_2y	-0.1164	0.401	-0.2903	0.7716	0.0058	0.0048	0.0228	0.0053	3.35294	0.929825	0.00742016490392033	68351	69669	66308
c2y_0100602	nuts_allergy_score_until_4yo_positive	1	0.4089	2.5253	0.0116	0.1517	0.0053	0.0228	0.0098	3.35294	1.44118	0.144900816779935	68351	70403	66615
c2y_0100602	otitis_media_cum_2y	0.3937	0.202	1.9495	0.0512	-0.0027	0.0051	0.0228	0.0243	3.35294	3.68182	-0.0125188757008761	68351	60213	58575
c2y_0100602	out_of_night_diapers_age_4y	-0.1824	0.2562	-0.7121	0.4764	0.0038	0.0046	0.0228	0.0304	3.35294	2.15603	0.00917707407660821	68351	61095	59446
c2y_0100602	participant_reported_food_allergy_cum_4y	0.8555	0.1334	6.4121	1.4352e-10	0.4039	0.0049	0.0228	0.0429	3.35294	4.71429	0.40724410244635	68351	70403	66615
c2y_0100602	pb	0.0372	0.1415	0.2625	0.7929	-0.0073	0.0052	0.0228	0.0508	3.35294	6.51282	-0.00950931062502736	68351	61862	60145
c2y_0100602	peanuts_allergy_score_4yo_positive	1	4.5829	0.303	0.7619	0.1166	0.0052	0.0228	0.0018	3.35294	0.28125	0.113613031156353	68351	69945	66571
c2y_0100602	premature_birth	0.0802	0.2919	0.2746	0.7836	-0.0077	0.0049	0.0228	0.0091	3.35294	1.56897	-0.0122140645873543	68351	38984	36587
c2y_0100602	psychomotor_developmental_delay_cum_4y	NA	NA	NA	NA	0.0036	0.0049	0.0228	-0.0018	3.35294	-0.295082	NA	68351	59441	57668
c2y_0100602	roseola_infantum_cum_2y	-0.1367	0.2742	-0.4987	0.618	-0.0125	0.0051	0.0228	0.0126	3.35294	2	-0.0149043248272777	68351	45836	41260
c2y_0100602	rsv_infection_cum_2y	0.0023	0.1604	0.0144	0.9885	0.0057	0.005	0.0228	0.0361	3.35294	5.30882	0.00617654310023758	68351	73666	66738
c2y_0100602	sccon003	-0.0527	0.1199	-0.4392	0.6605	-0.0116	0.0053	0.0228	0.0704	3.35294	8.38095	-0.0109952647435483	68351	61296	59633
c2y_0100602	sccon005	-0.3275	0.1879	-1.7429	0.0814	0.0121	0.0051	0.0228	0.0252	3.35294	3.76119	0.0214997637035457	68351	61299	59635
c2y_0100602	se	0.0601	0.1208	0.4973	0.6189	-0.0017	0.0052	0.0228	0.0628	3.35294	1.82558	-0.00432031961928509	68351	60304	58668
c2y_0100602	shellfish_allergy_score_until_4yo_positive	0.9903	1.2648	0.783	0.4337	0.0946	0.0046	0.0228	0.0027	3.35294	0.442623	0.0916589190744407	68351	69945	66571
c2y_0100602	soba_allergy_score_until_4yo_positive	0.4858	0.3307	1.4692	0.1418	0.1144	0.0048	0.0228	0.0105	3.35294	1.75	0.113190829796756	68351	69945	66571
c2y_0100602	soybean_allergy_score_until_4yo_positive	1	0.536	2.4012	0.0163	0.2086	0.0052	0.0228	0.0084	3.35294	1.29231	0.203029165295306	68351	69210	65914
c2y_0100602	streptococcus_pyogenes_cum_4y	-0.3975	0.4274	-0.9299	0.3524	0.0116	0.0044	0.0228	0.0062	3.35294	0.984127	0.0169709805866765	68351	63889	63889
c2y_0100602	ucbb_0080001b	0.2673	0.182	1.4689	0.1419	0.0182	0.0051	0.0228	0.029	3.35294	4.83333	0.0190763657090913	68351	43650	39053
c2y_0100602	ucbb_0410001	0.1035	0.0815	1.2695	0.2043	-0.0062	0.006	0.0228	0.3582	3.35294	8.3109	-0.020330439486688	68351	61048	59359
c2y_0100602	ucbb_0420001	0.1086	0.081	1.3402	0.1802	-0.0061	0.0058	0.0228	0.3484	3.35294	7.81166	-0.0204127138419786	68351	61589	59881
c2y_0100602	ucbb_0430001	0.0236	0.0684	0.3453	0.7299	-0.001	0.0061	0.0228	0.2981	3.35294	4.26466	-0.00365725348843825	68351	61610	59905
c2y_0100602	ucbb_0450001	0.0634	0.1068	0.5934	0.5529	0.0058	0.0055	0.0228	0.0986	3.35294	10.9556	0.00349426408028291	68351	61560	59856
c2y_0100602	ucbb_0460001	0.0226	0.1043	0.2167	0.8285	0.0053	0.0053	0.0228	0.0956	3.35294	10.5055	0.00498709522225825	68351	61568	59862
c2y_0100602	ucbb_0480001	0.109	0.0832	1.3093	0.1904	-0.0038	0.0059	0.0228	0.3442	3.35294	7.23109	-0.0172014004745761	68351	61675	59969
c2y_0100602	upper_respiratory_tract_infection_cum_2y	-0.024	0.2303	-0.1042	0.917	0.0038	0.0049	0.0228	0.018	3.35294	2.64706	0.00474488295276274	68351	60213	58575
c2y_0100602	urinary_tract_infections_cum_4y	NA	NA	NA	NA	0.0113	0.0047	0.0228	-0.0027	3.35294	-0.442623	NA	68351	69712	66355
c2y_0100602	urticaria_cum_4y	0.3744	0.2964	1.2634	0.2065	0.032	0.0048	0.0228	0.0121	3.35294	1.77941	0.0290679519046858	68351	61118	59469
c2y_0100602	varicella_cum_4y	-0.1717	0.5044	-0.3404	0.7336	0.0026	0.0053	0.0228	0.0045	3.35294	0.642857	0.0044973467189354	68351	70145	66762
c2y_0100602	wheat_allergy_score_until_4yo_positive	0.7928	0.1662	4.7691	1.8502e-06	0.3033	0.0052	0.0228	0.0305	3.35294	4.55224	0.303672590377186	68351	69210	65914
c2y_0100703	BMI	0.0061	0.0844	0.0718	0.9427	0.0011	0.0058	0.0153	0.1732	2.42857	19.4607	0.000871088769166542	68351	163835	0
c2y_0100703	adenovirus_infection_cum_2y	0.0916	0.3017	0.3035	0.7615	0.0042	0.0048	0.0153	0.0171	2.42857	2.71429	0.00316968738215142	68351	60213	58575
c2y_0100703	allergic_conjunctivitis_cum_4y	0.1784	0.3024	0.5901	0.5551	0.023	0.0051	0.0153	0.0162	2.42857	2.28169	0.0225488226085764	68351	61095	59446
c2y_0100703	allergic_conjunctivitis_or_rhinitis_or_hay_fever_cum_4y	-0.2275	0.424	-0.5366	0.5915	0.0368	0.0051	0.0153	0.0086	2.42857	1.11688	0.0430974462746036	68351	61195	59541
c2y_0100703	allergic_rhinitis_cum_4y	-0.0519	0.3214	-0.1617	0.8716	0.0257	0.005	0.0153	0.0126	2.42857	1.55556	0.0290634541096633	68351	61095	59446
c2y_0100703	any_food_allergy_score_positive_until_4yo	0.8281	0.182	4.5506	5.3482e-06	0.3096	0.0053	0.0153	0.0548	2.42857	5.48	0.309327550362538	68351	70403	66615
c2y_0100703	asthma_cum_4y	0.4484	0.2405	1.8641	0.0623	0.0383	0.0048	0.0153	0.0306	2.42857	3.1875	0.0315187517101138	68351	65579	63319
c2y_0100703	atopic_dermatitis_cum_4y	0.5608	0.1719	3.2613	0.0011	0.1234	0.0051	0.0153	0.0633	2.42857	5.86111	0.117685504162648	68351	65579	63319
c2y_0100703	autistic_spectrum_disorder_and_pddnos_cum_4y	0.2688	0.3483	0.7717	0.4403	-0.0072	0.0048	0.0153	0.0107	2.42857	1.94545	-0.0110504380787942	68351	70145	66762
c2y_0100703	bone_fracture_cum_4y	-0.2514	0.6949	-0.3618	0.7175	0.0157	0.005	0.0153	0.0034	2.42857	0.548387	0.0177751171631956	68351	67528	67528
c2y_0100703	breast_feeding_cessation_1m	0.0514	0.5709	0.09	0.9283	-0.0286	0.0051	0.0153	0.004	2.42857	0.634921	-0.0316186167800868	68351	79712	68295
c2y_0100703	breast_feeding_cessation_2m	0.0836	0.2757	0.3032	0.7617	-0.0439	0.0048	0.0153	0.0142	2.42857	2.18462	-0.0662873969563328	68351	40817	36187
c2y_0100703	breast_feeding_cessation_3m	0.3221	0.32	1.0065	0.3142	-0.0557	0.005	0.0153	0.0112	2.42857	1.77778	-0.0660527080328349	68351	67970	62278
c2y_0100703	breast_feeding_cessation_age	-0.0533	0.3095	-0.1722	0.8633	0.063	0.0052	0.0153	0.018	2.42857	2.14286	0.0710759799798421	68351	64328	60536
c2y_0100703	breast_feeding_period_1y	-0.1279	0.2643	-0.4837	0.6286	0.0733	0.0051	0.0153	0.0188	2.42857	2.84848	0.087368436067536	68351	71674	61289
c2y_0100703	c1hy_0030001b2	-0.1011	0.363	-0.2786	0.7806	0.0037	0.0049	0.0153	0.0102	2.42857	1.85455	0.00541549734042428	68351	76319	65443
c2y_0100703	c1hy_0060002_checked	-0.1375	0.1075	-1.2799	0.2006	-0.0303	0.0053	0.0153	0.1964	2.42857	12.1235	-0.0284043713694358	68351	61689	59977
c2y_0100703	c1hy_0070002b	0.1977	0.4032	0.4902	0.624	-0.0049	0.0048	0.0153	0.0083	2.42857	1.40678	-0.0076403834441661	68351	60884	59391
c2y_0100703	c1hy_0100001_2	0.76	0.2923	2.6003	0.0093	0.2139	0.0051	0.0153	0.0118	2.42857	1.81538	0.445315735537009	68351	20259	17708
c2y_0100703	c1hy_0100001_3	0.8871	0.2424	3.6599	3e-04	0.1683	0.005	0.0153	0.0295	2.42857	3.73418	0.34251675012782	68351	20256	17706
c2y_0100703	c1hy_0100001_4	NA	NA	NA	NA	0.1011	0.0048	0.0153	-0.0043	2.42857	-0.767857	NA	68351	71680	61295
c2y_0100703	c1hy_0100501_3	0.5402	0.3744	1.4426	0.1491	0.355	0.0054	0.0153	0.0065	2.42857	1.14035	0.406559608583377	68351	70976	60676
c2y_0100703	c1hy_0100501_4	1	1.8854	0.7695	0.4416	0.3209	0.0049	0.0153	0.0022	2.42857	0.407407	0.361251577843034	68351	71664	61280
c2y_0100703	c1hy_0102001_3	NA	NA	NA	NA	0.0329	0.0044	0.0153	-0.0046	2.42857	-0.754098	NA	68351	70960	60661
c2y_0100703	c1hy_0103001_3	0.0443	0.2579	0.1717	0.8637	0.061	0.0044	0.0153	0.018	2.42857	3.33333	0.0701038222604202	68351	71655	61273
c2y_0100703	c1hy_0103501_2	0.0763	0.2567	0.2974	0.7662	0.0248	0.0049	0.0153	0.0212	2.42857	2.94444	0.0276034237272538	68351	70951	60654
c2y_0100703	c1hy_0103501_3	1	4.3724	0.392	0.6951	0.0135	0.0048	0.0153	0.0018	2.42857	0.295082	0.00647928987695364	68351	71659	61277
c2y_0100703	c1hy_0104001_2	-0.1173	0.2186	-0.5365	0.5916	0.0405	0.0052	0.0153	0.0266	2.42857	4.09231	0.0499104542101163	68351	70955	60658
c2y_0100703	c1hy_0104001_3	NA	NA	NA	NA	0.0026	0.005	0.0153	-0.0029	2.42857	-0.508772	NA	68351	71685	61298
c2y_0100703	c1hy_0104501_2	-0.19	0.403	-0.4714	0.6374	0.0029	0.0044	0.0153	0.0064	2.42857	1.03226	0.00525357160389233	68351	71426	61099
c2y_0100703	c1hy_0105001_2	0.1686	0.2103	0.8018	0.4227	0.0369	0.0047	0.0153	0.028	2.42857	4.24242	0.0395658596575496	68351	71426	61099
c2y_0100703	c1hy_0105001_3	NA	NA	NA	NA	0.0139	0.0054	0.0153	-0.003	2.42857	-0.491803	NA	68351	71426	61099
c2y_0100703	c1hy_0240001_1	-0.3182	0.5512	-0.5772	0.5638	0.0167	0.0045	0.0153	0.0045	2.42857	0.725806	0.0219557621961251	68351	71426	61099
c2y_0100703	c1hy_0240001_2	0.4214	0.5136	0.8205	0.4119	-0.0158	0.0048	0.0153	0.0057	2.42857	0.890625	-0.0222376141104592	68351	71426	61099
c2y_0100703	c1hy_0250001_1	0.3161	0.2435	1.2984	0.1942	-0.0065	0.0052	0.0153	0.0278	2.42857	3.80822	-0.0142600319914114	68351	71426	61099
c2y_0100703	c1hy_0250001_2	-0.3093	0.271	-1.1413	0.2537	0.0047	0.0049	0.0153	0.0162	2.42857	2.41791	0.0104082424766188	68351	71426	61099
c2y_0100703	c1hy_0250001_3	-0.0443	0.1878	-0.236	0.8134	0.0073	0.0052	0.0153	0.0352	2.42857	5.10145	0.00961958142226665	68351	71426	61099
c2y_0100703	c1hy_0380101_1	NA	NA	NA	NA	-0.0098	0.0047	0.0153	-0.0018	2.42857	-0.295082	NA	68351	71426	61099
c2y_0100703	c1hy_0380101_2	0.2421	0.367	0.6597	0.5094	0.0014	0.0047	0.0153	0.0101	2.42857	1.68333	-0.00142665907533752	68351	71426	61099
c2y_0100703	c1hy_0380101_3	NA	NA	NA	NA	0.0112	0.005	0.0153	-7e-04	2.42857	-0.106061	NA	68351	71426	61099
c2y_0100703	c1hy_0380101_4	NA	NA	NA	NA	-0.0063	0.0053	0.0153	-2e-04	2.42857	-0.03125	NA	68351	71426	61099
c2y_0100703	c1hy_0493002b	-0.6408	0.6403	-1.0008	0.3169	-0.0172	0.0049	0.0153	0.0045	2.42857	0.789474	-0.0135056453763649	68351	60838	59348
c2y_0100703	c1hy_asq_acomu	-0.2519	0.1436	-1.7546	0.0793	-0.0072	0.0049	0.0153	0.0861	2.42857	8.87629	0.00152438753045926	68351	63210	61489
c2y_0100703	c1hy_asq_bgm	-0.494	0.1701	-2.9045	0.0037	5e-04	0.0048	0.0153	0.0765	2.42857	8.89535	0.0182833150747894	68351	63210	61489
c2y_0100703	c1hy_asq_cfm	-0.348	0.1929	-1.8038	0.0713	0.0067	0.0051	0.0153	0.0557	2.42857	6.47674	0.0179626497785511	68351	63210	61489
c2y_0100703	c1hy_asq_dproblem	-0.555	0.2011	-2.76	0.0058	0.0103	0.0053	0.0153	0.0515	2.42857	6.68831	0.0275131517821054	68351	63210	61489
c2y_0100703	c1hy_asq_epersonal	-0.2661	0.2066	-1.2881	0.1977	-0.0204	0.0049	0.0153	0.0355	2.42857	4.08046	-0.0160130630772225	68351	63210	61489
c2y_0100703	c1hy_asq_total	-0.4205	0.1572	-2.6752	0.0075	-0.0032	0.0051	0.0153	0.0772	2.42857	8.21277	0.0104653346528879	68351	43650	39053
c2y_0100703	c1hy_bed_time	-0.0627	0.235	-0.2669	0.7895	-0.0056	0.0052	0.0153	0.0269	2.42857	3.68493	-0.00472879958960907	68351	61559	61558
c2y_0100703	c1hy_bmi	-0.0924	0.1007	-0.9174	0.359	-0.0138	0.0051	0.0153	0.1847	2.42857	13.2878	-0.0108772615781562	68351	73809	66870
c2y_0100703	c1hy_nap_count	0.1303	0.2721	0.4791	0.6319	0.0039	0.0053	0.0153	0.0165	2.42857	2.46269	0.00270548428054225	68351	52971	49584
c2y_0100703	c1hy_night_wake_up_count	0.0101	0.2406	0.0419	0.9666	0.0099	0.0051	0.0153	0.0287	2.42857	4.28358	0.0110578837942058	68351	60310	57648
c2y_0100703	c1hy_psi_cf	0.315	0.2203	1.4299	0.1527	-0.0055	0.0044	0.0153	0.0264	2.42857	4.125	-0.0125632059130332	68351	61329	59645
c2y_0100703	c1hy_sleep_time_day	-0.0247	0.2367	-0.1045	0.9167	-5e-04	0.005	0.0153	0.0195	2.42857	3.25	-0.000112339624594353	68351	71814	65231
c2y_0100703	c1hy_sleep_time_night	0.0849	0.245	0.3466	0.7289	0.0014	0.0048	0.0153	0.0231	2.42857	3.34783	0.000386553760991983	68351	38984	36587
c2y_0100703	c1hy_total_sleep_time	0.016	0.3246	0.0492	0.9607	0.001	0.0051	0.0153	0.01	2.42857	1.5873	0.000903034242341565	68351	77888	66969
c2y_0100703	c1hy_wake_up_time	-0.1012	0.1559	-0.6488	0.5165	0.0017	0.0051	0.0153	0.0699	2.42857	9.07792	0.0054213765902648	68351	58782	57354
c2y_0100703	c1y_0010001_1	NA	NA	NA	NA	NA	NA	0.0153	2e-04	2.42857	0.0350877	NA	68351	20259	17708
c2y_0100703	c1y_0010001_3	NA	NA	NA	NA	-0.0117	0.0045	0.0153	-4e-04	2.42857	-0.0677966	NA	68351	20259	17708
c2y_0100703	c1y_0080104_checked	-0.1489	0.1289	-1.1554	0.2479	-0.017	0.0053	0.0153	0.1944	2.42857	9.21327	-0.011629793188698	68351	61192	59497
c2y_0100703	c1y_0080204_checked	-0.1895	0.1115	-1.6995	0.0892	-0.0201	0.0056	0.0153	0.2505	2.42857	11.0841	-0.0117767404641031	68351	61929	59853
c2y_0100703	c1y_0090005b	NA	NA	NA	NA	4e-04	0.0048	0.0153	-0.0013	2.42857	-0.188406	NA	68351	59497	57930
c2y_0100703	c1y_0170001_1	0.8067	0.3019	2.6719	0.0075	0.1363	0.0047	0.0153	0.0144	2.42857	2.18182	0.278585965435434	68351	20259	17708
c2y_0100703	c1y_0170001_1_3	0.61	0.1876	3.2521	0.0011	0.1476	0.0049	0.0153	0.0501	2.42857	5.16495	0.150425802124622	68351	59290	57868
c2y_0100703	c1y_0170001_3	0.6739	0.271	2.4867	0.0129	0.0823	0.0049	0.0153	0.0238	2.42857	3.05128	0.163280465564046	68351	20259	17708
c2y_0100703	c1y_0210001_1	-0.6359	0.4696	-1.3543	0.1756	0.0188	0.0048	0.0153	0.0085	2.42857	1.25	0.0473217866316818	68351	20259	17708
c2y_0100703	c1y_0210001_2	0.5886	0.4605	1.2781	0.2012	-0.02	0.0048	0.0153	0.0083	2.42857	1.23881	-0.0492426013051903	68351	20259	17708
c2y_0100703	c1y_0220001_1	0.1622	0.26	0.6241	0.5326	-0.0067	0.0054	0.0153	0.0185	2.42857	3.13559	-0.0170973179687158	68351	20259	17708
c2y_0100703	c1y_0220001_2	-0.1022	0.2932	-0.3486	0.7274	0.0056	0.0047	0.0153	0.016	2.42857	2.38806	0.0135794762530613	68351	20259	17708
c2y_0100703	c1y_0220001_3	0.1343	0.1907	0.7041	0.4814	0.0026	0.0055	0.0153	0.0414	2.42857	6.27273	0.00214462792356178	68351	20259	17708
c2y_0100703	c1y_1_bmi	-0.0327	0.1066	-0.3069	0.7589	-0.0018	0.0049	0.0153	0.2582	2.42857	13.1066	0.000166561295052101	68351	73735	66801
c2y_0100703	c1y_2_bmi	-0.052	0.0927	-0.5609	0.5749	-0.0191	0.0047	0.0153	0.282	2.42857	17.4074	-0.0200782747832246	68351	73735	66801
c2y_0100703	c1y_asq_acomu	-0.227	0.1385	-1.6389	0.1012	-0.0068	0.0056	0.0153	0.0953	2.42857	10.1383	0.00148216602104121	68351	63210	61489
c2y_0100703	c1y_asq_bgm	-0.3498	0.1285	-2.7229	0.0065	-9e-04	0.0051	0.0153	0.1767	2.42857	15.5	0.0191315531280981	68351	63210	61489
c2y_0100703	c1y_asq_cfm	-0.3715	0.1966	-1.8898	0.0588	3e-04	0.0052	0.0153	0.0465	2.42857	5.96154	0.0105572648570136	68351	63210	61489
c2y_0100703	c1y_asq_dproblem	-0.0498	0.1629	-0.3055	0.76	-0.0034	0.005	0.0153	0.061	2.42857	7.625	-0.00219756357920245	68351	63210	61489
c2y_0100703	c1y_asq_epersonal	-0.1947	0.1454	-1.3395	0.1804	-0.0142	0.0046	0.0153	0.0613	2.42857	7.38554	-0.0107849929609553	68351	54427	53032
c2y_0100703	c1y_asq_total	-0.3136	0.1322	-2.3715	0.0177	-0.0068	0.0052	0.0153	0.1088	2.42857	11.6989	0.00350564804678345	68351	43650	39053
c2y_0100703	c1y_bed_time	0.367	0.3305	1.1105	0.2668	-0.0114	0.0049	0.0153	0.0129	2.42857	2.01562	-0.0174551018601186	68351	64763	62928
c2y_0100703	c1y_nap_count	0.4394	0.2949	1.4899	0.1362	-0.0042	0.0051	0.0153	0.0192	2.42857	3.04762	-0.0123023837181725	68351	61291	59627
c2y_0100703	c1y_night_wake_up_count	0.5024	0.2877	1.7459	0.0808	0.0019	0.005	0.0153	0.0191	2.42857	3.03175	-0.00669566134329691	68351	64843	62996
c2y_0100703	c1y_sleep_time_day	0.1767	0.2583	0.6841	0.4939	-0.0019	0.0053	0.0153	0.0204	2.42857	3.2381	-0.00529748313561431	68351	60039	58484
c2y_0100703	c1y_sleep_time_night	-0.465	0.2461	-1.889	0.0589	0.0116	0.0049	0.0153	0.029	2.42857	4.26471	0.0231062774092575	68351	59184	57644
c2y_0100703	c1y_total_sleep_time	-0.2703	0.2153	-1.2554	0.2093	0.004	0.0053	0.0153	0.0279	2.42857	4.5	0.0102150624135887	68351	59324	57763
c2y_0100703	c1y_wake_up_time	-0.2803	0.1573	-1.7812	0.0749	0.0148	0.0053	0.0153	0.063	2.42857	8.87324	0.0244675489740682	68351	68351	68351
c2y_0100703	c2hy_0010101	0.678	0.5809	1.1671	0.2432	-0.0207	0.0044	0.0153	0.0071	2.42857	1.01429	-0.0288536709328341	68351	70178	66794
c2y_0100703	c2hy_0010201	NA	NA	NA	NA	-0.0113	0.0056	0.0153	-0.0108	2.42857	-1.74194	NA	68351	70178	66794
c2y_0100703	c2hy_0010301	0.2508	0.5438	0.4612	0.6446	-0.0104	0.0049	0.0153	0.0047	2.42857	0.770492	-0.0130410994109929	68351	70178	66794
c2y_0100703	c2hy_0030002_checked	-0.2034	0.0957	-2.1264	0.0335	-0.034	0.0049	0.0153	0.2841	2.42857	13.4645	-0.0278637507817809	68351	61695	59989
c2y_0100703	c2hy_0040101	0.1188	0.2465	0.4818	0.6299	0.0017	0.0048	0.0153	0.0238	2.42857	3.26027	-0.000497549581952859	68351	68774	65511
c2y_0100703	c2hy_0040102	-0.3103	0.3684	-0.8423	0.3996	0.0087	0.0054	0.0153	0.0151	2.42857	1.96104	0.0143661625468164	68351	64065	61042
c2y_0100703	c2hy_0040201	-3e-04	0.2995	-0.001	0.9992	0.0084	0.0049	0.0153	0.0156	2.42857	2.26087	0.00885131976084698	68351	70178	66794
c2y_0100703	c2hy_0040301	-0.457	0.4489	-1.018	0.3087	0.013	0.0047	0.0153	0.0088	2.42857	1.44262	0.0190116239747313	68351	70178	66794
c2y_0100703	c2hy_0040401b	NA	NA	NA	NA	0.0066	0.0045	0.0153	-0.0044	2.42857	-0.733333	NA	68351	60807	59315
c2y_0100703	c2hy_0060001	-0.9955	0.6456	-1.542	0.1231	0.0028	0.0046	0.0153	0.0076	2.42857	1.13433	0.0137961758186556	68351	70178	66794
c2y_0100703	c2hy_0060002	-0.3793	0.5076	-0.7473	0.4549	0.0015	0.0053	0.0153	0.0074	2.42857	1.23333	0.00565551711176594	68351	70178	66794
c2y_0100703	c2hy_0060003	-0.5629	0.5207	-1.081	0.2797	9e-04	0.0047	0.0153	0.0069	2.42857	1.07812	0.00679230559109318	68351	70178	66794
c2y_0100703	c2hy_0060004	-0.1524	0.2008	-0.7588	0.448	7e-04	0.0047	0.0153	0.0353	2.42857	4.97183	0.00437858147545275	68351	70178	66794
c2y_0100703	c2hy_0060005	-0.0311	0.3294	-0.0943	0.9249	0.0032	0.005	0.0153	0.0116	2.42857	1.58904	0.00378328024823992	68351	70178	66794
c2y_0100703	c2hy_0060006	-0.3019	1.0101	-0.2989	0.765	0.0034	0.0045	0.0153	0.0022	2.42857	0.333333	0.00532368656817776	68351	70178	66794
c2y_0100703	c2hy_0060007	0.2066	0.237	0.8716	0.3834	-0.0025	0.0049	0.0153	0.0263	2.42857	3.65278	-0.00687977317843249	68351	70178	66794
c2y_0100703	c2hy_0060008	0.1628	0.6693	0.2433	0.8078	-0.0054	0.0048	0.0153	0.0028	2.42857	0.41791	-0.00652474050235231	68351	68351	68351
c2y_0100703	c2hy_0060009	0.1802	0.2682	0.6716	0.5018	-0.0032	0.0053	0.0153	0.0189	2.42857	2.66197	-0.00637329471147603	68351	68351	68351
c2y_0100703	c2hy_0060010	-0.1911	0.3382	-0.5649	0.5721	8e-04	0.0048	0.0153	0.0138	2.42857	1.89041	0.0036296206155656	68351	68351	68351
c2y_0100703	c2hy_0060011	0.1868	0.2674	0.6985	0.4849	-0.008	0.0045	0.0153	0.0165	2.42857	2.5	-0.0111452154945616	68351	68351	68351
c2y_0100703	c2hy_0070101	0.3825	0.2996	1.277	0.2016	0.0026	0.0047	0.0153	0.0171	2.42857	2.75806	-0.00364599675855207	68351	68351	68351
c2y_0100703	c2hy_0070201	-0.1344	0.3087	-0.4353	0.6633	0.0162	0.0045	0.0153	0.0138	2.42857	2.09091	0.018420950419856	68351	68351	68351
c2y_0100703	c2hy_0070202	-0.0269	0.2183	-0.1234	0.9018	0.0075	0.0046	0.0153	0.0294	2.42857	3.97297	0.00825523539058317	68351	68351	68351
c2y_0100703	c2hy_0070301	-0.2652	0.3174	-0.8356	0.4034	-0.0214	0.0047	0.0153	0.0152	2.42857	2.375	-0.0176244953136686	68351	68351	68351
c2y_0100703	c2hy_0070302	-0.2354	0.3405	-0.6913	0.4894	-0.0244	0.0047	0.0153	0.013	2.42857	1.91176	-0.0213826881885274	68351	68351	68351
c2y_0100703	c2hy_0070401	0.3586	0.4516	0.794	0.4272	-0.0134	0.0057	0.0153	0.0081	2.42857	1.26562	-0.0175980863248298	68351	68351	68351
c2y_0100703	c2hy_0070501	-0.0444	0.552	-0.0804	0.9359	-0.0068	0.0056	0.0153	0.0047	2.42857	0.746032	-0.00648846575640656	68351	68351	68351
c2y_0100703	c2hy_0070601	-0.2811	0.4525	-0.6213	0.5344	-0.0042	0.0051	0.0153	0.0084	2.42857	1.12	-0.00102542054697029	68351	68351	68351
c2y_0100703	c2hy_0070701	-0.3138	0.4368	-0.7183	0.4726	-0.002	0.0051	0.0153	0.0086	2.42857	1.19444	0.00161890233944785	68351	68351	68351
c2y_0100703	c2hy_0090001	-0.0362	0.2784	-0.13	0.8965	0.0069	0.0049	0.0153	0.0136	2.42857	1.7	0.00753101007177442	68351	68351	68351
c2y_0100703	c2hy_0090101	NA	NA	NA	NA	NA	NA	0.0153	2e-04	2.42857	0.031746	NA	68351	68351	68351
c2y_0100703	c2hy_0090201	NA	NA	NA	NA	2e-04	0.005	0.0153	-0.0029	2.42857	-0.408451	NA	68351	68351	68351
c2y_0100703	c2hy_0090401	0.2454	0.7055	0.3479	0.728	0.013	0.0052	0.0153	0.0027	2.42857	0.442623	0.0115267153831451	68351	68351	68351
c2y_0100703	c2hy_0090601	0.481	0.7137	0.674	0.5003	0.0053	0.0046	0.0153	0.0043	2.42857	0.632353	0.00141242253142919	68351	68351	68351
c2y_0100703	c2hy_0090801	NA	NA	NA	NA	NA	NA	0.0153	0.0021	2.42857	0.33871	NA	68351	68351	68351
c2y_0100703	c2hy_0090901	0.511	0.9353	0.5463	0.5848	-0.0029	0.0051	0.0153	0.0026	2.42857	0.440678	-0.00617837003485931	68351	68351	68351
c2y_0100703	c2hy_0091001	NA	NA	NA	NA	-4e-04	0.0049	0.0153	-0.0023	2.42857	-0.359375	NA	68351	60702	60702
c2y_0100703	c2hy_0091201	-0.3123	0.6434	-0.4854	0.6274	0.0095	0.0045	0.0153	0.0035	2.42857	0.564516	0.0118973892394809	68351	68351	68351
c2y_0100703	c2hy_0091301	-0.3305	0.3536	-0.9348	0.3499	0.001	0.0049	0.0153	0.0114	2.42857	1.96552	0.00543745330691055	68351	68351	68351
c2y_0100703	c2hy_0091401	NA	NA	NA	NA	0.0031	0.005	0.0153	-0.0067	2.42857	-1.11667	NA	68351	68351	68351
c2y_0100703	c2hy_0190001	-0.493	0.4282	-1.1512	0.2496	0.0103	0.0053	0.0153	0.0092	2.42857	1.29577	0.016349423786195	68351	68351	68351
c2y_0100703	c2hy_0200001	-0.2215	0.1918	-1.1545	0.2483	-0.0016	0.005	0.0153	0.04	2.42857	5.19481	0.00398939540705786	68351	68280	68280
c2y_0100703	c2hy_asq_acomu	-0.1906	0.1685	-1.1315	0.2579	-0.0032	0.0051	0.0153	0.066	2.42857	7.02128	0.0027080821987629	68351	61862	60145
c2y_0100703	c2hy_asq_bgm	-0.0723	0.1415	-0.5108	0.6095	-0.007	0.0047	0.0153	0.0652	2.42857	7.01075	-0.00566642968497066	68351	59247	57701
c2y_0100703	c2hy_asq_cfm	-0.546	0.2326	-2.3471	0.0189	0.0155	0.0051	0.0153	0.0357	2.42857	4.89041	0.0302924999471301	68351	61862	60145
c2y_0100703	c2hy_asq_dproblem	-0.4039	0.1842	-2.1921	0.0284	0.0031	0.005	0.0153	0.0588	2.42857	7.08434	0.0160652991077984	68351	61862	60145
c2y_0100703	c2hy_asq_epersonal	-0.3556	0.1732	-2.053	0.0401	0.0059	0.0052	0.0153	0.0734	2.42857	8.24719	0.0191533659543471	68351	61862	60145
c2y_0100703	c2hy_asq_total	-0.3629	0.1647	-2.2027	0.0276	0.0043	0.0053	0.0153	0.0765	2.42857	8.89535	0.0193262477851721	68351	43650	39053
c2y_0100703	c2hy_bmi	-0.0258	0.0909	-0.2841	0.7764	-0.0127	0.0055	0.0153	0.2398	2.42857	16.2027	-0.0136379600549516	68351	71266	66334
c2y_0100703	c2hy_psi_cf	0.3333	0.22	1.5152	0.1297	-0.0118	0.0045	0.0153	0.0273	2.42857	4.33333	-0.0200511906942127	68351	61302	59618
c2y_0100703	c2y_0030002_checked	-0.2505	0.1055	-2.3749	0.0176	-0.0265	0.005	0.0153	0.2606	2.42857	11.8455	-0.015187053322395	68351	62053	59974
c2y_0100703	c2y_0070301b	NA	NA	NA	NA	-0.0096	0.0045	0.0153	-2e-04	2.42857	-0.0338983	NA	68351	60809	59320
c2y_0100703	c2y_0080001_1	0.183	0.2551	0.7174	0.4731	0.0519	0.0048	0.0153	0.0208	2.42857	3.25	0.0571184134375977	68351	71426	61099
c2y_0100703	c2y_0080001_2	-0.2203	0.2384	-0.924	0.3555	-0.0078	0.0048	0.0153	0.0219	2.42857	3.47619	-0.00496886122387024	68351	71648	61269
c2y_0100703	c2y_0090001b2	NA	NA	NA	NA	0.0091	0.0045	0.0153	-0.008	2.42857	-1.37931	NA	68351	60590	59113
c2y_0100703	c2y_0100001_2	0.9342	0.2526	3.6991	2e-04	0.1986	0.0047	0.0153	0.0196	2.42857	2.9697	0.214400707627355	68351	71648	61269
c2y_0100703	c2y_0100001_3	1	0.313	3.5068	5e-04	0.2023	0.0049	0.0153	0.0195	2.42857	2.70833	0.215862125945437	68351	71648	61269
c2y_0100703	c2y_0100001_4	0.7438	0.4213	1.7654	0.0775	0.0887	0.0046	0.0153	0.008	2.42857	1.25	0.0941799979591834	68351	71648	61269
c2y_0100703	c2y_0100501_3	0.6927	0.2385	2.9044	0.0037	0.5073	0.0056	0.0153	0.0093	2.42857	1.55	0.578279324651903	68351	71648	61269
c2y_0100703	c2y_0100801	1	0.0482	20.8554	1.3603e-96	0.8962	0.0062	0.0153	0.012	2.42857	1.96721	0.931133252006092	68351	70596	66794
c2y_0100703	c2y_0101102	1	0.3732	2.7994	0.0051	0.2266	0.0053	0.0153	0.0101	2.42857	1.62903	0.225536660742889	68351	70596	66794
c2y_0100703	c2y_0102001_3	NA	NA	NA	NA	0.0434	0.0048	0.0153	-5e-04	2.42857	-0.0877193	NA	68351	71648	61269
c2y_0100703	c2y_0103501_2	0.3722	0.29	1.2834	0.1993	0.0164	0.0051	0.0153	0.0157	2.42857	2.34328	0.0131671863696279	68351	71648	61269
c2y_0100703	c2y_0103501_3	NA	NA	NA	NA	NA	NA	0.0153	5e-04	2.42857	0.0833333	NA	68351	71653	61274
c2y_0100703	c2y_0104001_2	-0.2217	0.2999	-0.7394	0.4597	0.0476	0.005	0.0153	0.0185	2.42857	2.68116	0.0590963652112013	68351	71648	61269
c2y_0100703	c2y_0104001_3	NA	NA	NA	NA	0.004	0.0053	0.0153	-0.0028	2.42857	-0.491228	NA	68351	71479	61147
c2y_0100703	c2y_0104501_2	NA	NA	NA	NA	0.0041	0.0048	0.0153	-0.009	2.42857	-1.55172	NA	68351	71475	61145
c2y_0100703	c2y_0105001_2	0.0911	0.2478	0.3677	0.7131	0.0407	0.0051	0.0153	0.0227	2.42857	3.28986	0.0437312052226854	68351	78277	66753
c2y_0100703	c2y_0105001_3	-0.8905	1.4453	-0.6162	0.5378	0.0258	0.0047	0.0153	0.0027	2.42857	0.457627	0.0343037406968531	68351	78277	66753
c2y_0100703	c2y_0105501	0.3946	0.2721	1.4499	0.1471	0.1249	0.0049	0.0153	0.0199	2.42857	3.01515	0.125212184194963	68351	70596	66794
c2y_0100703	c2y_0105601	0.9658	0.4441	2.1748	0.0296	0.1708	0.005	0.0153	0.0077	2.42857	1.24194	0.169091566426174	68351	70596	66794
c2y_0100703	c2y_0105701	0.2667	0.3043	0.8765	0.3807	0.0782	0.0049	0.0153	0.0154	2.42857	2.52459	0.0784366232233057	68351	70596	66794
c2y_0100703	c2y_0110001	0.1348	0.1627	0.8288	0.4072	0.023	0.005	0.0153	0.0618	2.42857	7.53659	0.0205733799378543	68351	70596	66794
c2y_0100703	c2y_0120001	0.1316	0.1661	0.7924	0.4281	0.0231	0.0049	0.0153	0.0519	2.42857	6.32927	0.0210252429025735	68351	70596	66794
c2y_0100703	c2y_0120101	0.117	0.1709	0.6847	0.4935	0.031	0.0045	0.0153	0.0463	2.42857	5.7875	0.0300547706609209	68351	70596	66794
c2y_0100703	c2y_0120201	0.0417	0.2181	0.191	0.8485	0.0187	0.0049	0.0153	0.0342	2.42857	3.8427	0.0189639721835302	68351	70596	66794
c2y_0100703	c2y_0120301	NA	NA	NA	NA	NA	NA	0.0153	4e-04	2.42857	0.0689655	NA	68351	70596	66794
c2y_0100703	c2y_0130001	0.4875	0.2852	1.7092	0.0874	0.0252	0.0048	0.0153	0.0192	2.42857	3.09677	0.0181654159622138	68351	70596	66794
c2y_0100703	c2y_0140001	1	2.689	0.4056	0.6851	0.0173	0.0049	0.0153	0.0016	2.42857	0.285714	0.0127557047840239	68351	70186	66408
c2y_0100703	c2y_0150001	0.0568	0.4936	0.115	0.9084	0.0295	0.005	0.0153	0.0049	2.42857	0.753846	0.0306308004495123	68351	69944	66197
c2y_0100703	c2y_0160001	0.7924	0.2031	3.9016	9.5574e-05	0.1305	0.0053	0.0153	0.057	2.42857	5.7	0.116556578995341	68351	70596	66794
c2y_0100703	c2y_0170001	0.7241	0.2025	3.5757	3e-04	0.1221	0.0055	0.0153	0.0528	2.42857	5.33333	0.110172234953036	68351	70596	66794
c2y_0100703	c2y_0170101	0.8733	0.2182	4.002	6.2809e-05	0.1265	0.0055	0.0153	0.0517	2.42857	4.92381	0.110724245846999	68351	70596	66794
c2y_0100703	c2y_0170401	0.6392	0.2757	2.3183	0.0204	0.1137	0.0051	0.0153	0.0192	2.42857	2.86567	0.109173672516417	68351	70596	66794
c2y_0100703	c2y_0180001	0.6496	0.2048	3.1726	0.0015	0.1457	0.0048	0.0153	0.0357	2.42857	4.3012	0.139918605035199	68351	70596	66794
c2y_0100703	c2y_0190001	0.522	0.1777	2.9368	0.0033	0.0598	0.0051	0.0153	0.0645	2.42857	6.32353	0.0477113353997275	68351	70596	66794
c2y_0100703	c2y_0200001	-0.2757	1.0475	-0.2632	0.7924	0.0235	0.0049	0.0153	0.0023	2.42857	0.319444	0.0263070798310902	68351	70596	66794
c2y_0100703	c2y_0210001	NA	NA	NA	NA	0.0218	0.0049	0.0153	-0.0014	2.42857	-0.191781	NA	68351	70596	66794
c2y_0100703	c2y_0210101	-0.1663	0.4319	-0.3852	0.7001	0.0289	0.0045	0.0153	0.0072	2.42857	0.935065	0.032162962289656	68351	70596	66794
c2y_0100703	c2y_0210201	0.0685	0.4135	0.1656	0.8685	0.0092	0.0046	0.0153	0.0067	2.42857	1.06349	0.00899175593008092	68351	70310	66530
c2y_0100703	c2y_0210202	-0.191	0.4246	-0.4499	0.6528	0.0158	0.0049	0.0153	0.0086	2.42857	1.34375	0.0188479547864926	68351	70596	66794
c2y_0100703	c2y_0210203	-0.4598	0.4582	-1.0036	0.3156	0.0192	0.005	0.0153	0.0079	2.42857	1.29508	0.0253165475706772	68351	70596	66794
c2y_0100703	c2y_0210204	NA	NA	NA	NA	0.0211	0.0049	0.0153	-0.0019	2.42857	-0.296875	NA	68351	70596	66794
c2y_0100703	c2y_0210205	NA	NA	NA	NA	0.0133	0.0049	0.0153	-0.0015	2.42857	-0.220588	NA	68351	70596	66794
c2y_0100703	c2y_0210206	NA	NA	NA	NA	0.0178	0.0051	0.0153	-4e-04	2.42857	-0.0727273	NA	68351	70596	66794
c2y_0100703	c2y_0210207	-0.1254	0.248	-0.5054	0.6133	0.0173	0.0049	0.0153	0.0197	2.42857	3.28333	0.0205280369417823	68351	70596	66794
c2y_0100703	c2y_0210208	NA	NA	NA	NA	0.0203	0.0049	0.0153	-0.0033	2.42857	-0.55	NA	68351	70596	66794
c2y_0100703	c2y_0210209	NA	NA	NA	NA	NA	NA	0.0153	7e-04	2.42857	0.127273	NA	68351	70596	66794
c2y_0100703	c2y_0210210	NA	NA	NA	NA	0.004	0.005	0.0153	-0.0047	2.42857	-0.824561	NA	68351	70596	66794
c2y_0100703	c2y_0210211	0.3149	0.4524	0.6962	0.4863	0.0027	0.0052	0.0153	0.0065	2.42857	1.01562	-0.000336048240149603	68351	70596	66794
c2y_0100703	c2y_0210212	0.3109	0.3305	0.9405	0.3469	0.0019	0.0049	0.0153	0.0098	2.42857	1.60656	-0.00185428637712635	68351	70596	66794
c2y_0100703	c2y_0220001	-0.4981	0.3529	-1.4114	0.1581	0.027	0.0045	0.0153	0.0129	2.42857	2.01562	0.0355788799166223	68351	70596	66794
c2y_0100703	c2y_0240001	0.1645	0.2714	0.6061	0.5445	-8e-04	0.0052	0.0153	0.0174	2.42857	2.63636	-0.00357445142232077	68351	70596	66794
c2y_0100703	c2y_0250001	-0.4735	0.46	-1.0293	0.3034	4e-04	0.0047	0.0153	0.0067	2.42857	1.11667	0.0052680457609396	68351	70596	66794
c2y_0100703	c2y_0260001	0.1881	0.2769	0.6795	0.4968	-0.0099	0.0049	0.0153	0.014	2.42857	2	-0.0132427636702679	68351	70596	66794
c2y_0100703	c2y_0270001	-0.1735	0.5569	-0.3115	0.7554	-0.0082	0.005	0.0153	0.0049	2.42857	0.803279	-0.00709736363805461	68351	70596	66794
c2y_0100703	c2y_0280001	NA	NA	NA	NA	NA	NA	0.0153	2e-04	2.42857	0.0273973	NA	68351	70596	66794
c2y_0100703	c2y_0290001	-0.0812	0.1539	-0.5279	0.5976	-0.0117	0.0048	0.0153	0.0457	2.42857	6.01316	-0.0103371444904528	68351	70596	66794
c2y_0100703	c2y_0300001	-0.1531	0.2621	-0.5841	0.5591	-0.0146	0.0047	0.0153	0.0185	2.42857	2.89062	-0.0128626797517273	68351	70181	66434
c2y_0100703	c2y_0310001	0.8055	0.5962	1.3511	0.1767	-0.0295	0.005	0.0153	0.0064	2.42857	1	-0.0391825071374619	68351	70047	66303
c2y_0100703	c2y_0320001	-0.0588	0.2375	-0.2474	0.8046	-0.0057	0.0056	0.0153	0.03	2.42857	4.05405	-0.00480865710717992	68351	69824	66077
c2y_0100703	c2y_0330101	-0.0266	0.2717	-0.0978	0.9221	0.0057	0.0044	0.0153	0.0142	2.42857	2.18462	0.00641993302705075	68351	70453	66667
c2y_0100703	c2y_0330201	-0.2627	0.3915	-0.6711	0.5022	0.0175	0.0046	0.0153	0.0084	2.42857	1.23529	0.0214715068207778	68351	70254	66489
c2y_0100703	c2y_0340001	0.3546	0.2637	1.3446	0.1787	-0.0082	0.0051	0.0153	0.0236	2.42857	3.63077	-0.0155431499069648	68351	70178	66794
c2y_0100703	c2y_0350001	-0.4402	0.4224	-1.0422	0.2973	0.0169	0.0049	0.0153	0.0086	2.42857	1.34375	0.022846155446352	68351	70178	66794
c2y_0100703	c2y_0360001	NA	NA	NA	NA	-0.0143	0.0054	0.0153	-0.0022	2.42857	-0.349206	NA	68351	70178	66794
c2y_0100703	c2y_0360201	-0.0057	0.3578	-0.016	0.9873	0.0057	0.005	0.0153	0.0204	2.42857	1.74359	0.00612122428490941	68351	70158	66774
c2y_0100703	c2y_0450001	-0.9874	1.9599	-0.5038	0.6144	0.0131	0.0052	0.0153	0.0021	2.42857	0.323077	0.0193490200047395	68351	70178	66794
c2y_0100703	c2y_0460001	-0.0661	0.1856	-0.3563	0.7216	-0.002	0.0048	0.0153	0.0364	2.42857	5.35294	-0.000527556831649657	68351	70178	66794
c2y_0100703	c2y_asq_acomu	-0.3299	0.1437	-2.2955	0.0217	0.0015	0.0052	0.0153	0.0949	2.42857	10.4286	0.0150140784771809	68351	63210	61489
c2y_0100703	c2y_asq_bgm	-0.2135	0.1346	-1.5859	0.1128	-0.0112	0.0048	0.0153	0.0941	2.42857	11.6173	-0.00409912320599093	68351	63210	61489
c2y_0100703	c2y_asq_cfm	-0.2979	0.1873	-1.5907	0.1117	-0.0066	0.0049	0.0153	0.0439	2.42857	5.55696	0.000685681948430581	68351	63210	61489
c2y_0100703	c2y_asq_dproblem	-0.1828	0.1953	-0.9363	0.3491	-0.0045	0.0051	0.0153	0.0358	2.42857	4.36585	-0.00060236287114817	68351	61862	60145
c2y_0100703	c2y_asq_epersonal	-0.1752	0.2155	-0.8129	0.4163	-0.0093	0.0051	0.0153	0.0352	2.42857	4.09302	-0.00614427723410099	68351	61862	60145
c2y_0100703	c2y_asq_total	-0.3183	0.1416	-2.2477	0.0246	-0.0094	0.0051	0.0153	0.079	2.42857	8.97727	-0.00218541624202294	68351	43650	39053
c2y_0100703	c2y_bmi	-0.1207	0.0983	-1.2287	0.2192	-0.0255	0.0055	0.0153	0.237	2.42857	16.4583	-0.0229548759834903	68351	73304	66445
c2y_0100703	c3hy_0010101	0.2281	0.3079	0.7409	0.4588	-0.0161	0.0045	0.0153	0.0138	2.42857	1.84	-0.020999271825057	68351	62090	60350
c2y_0100703	c3hy_0010201	0.4337	0.4751	0.913	0.3612	-0.0143	0.0053	0.0153	0.0076	2.42857	1.11765	-0.0207908260398116	68351	58660	57035
c2y_0100703	c3hy_0010301	NA	NA	NA	NA	-0.0117	0.0048	0.0153	-0.0017	2.42857	-0.25	NA	68351	64853	63005
c2y_0100703	c3hy_0030002	-0.2162	0.0965	-2.2406	0.025	-0.0226	0.0055	0.0153	0.3623	2.42857	15.417	-0.00982418849462776	68351	64855	63007
c2y_0100703	c3hy_0080102	NA	NA	NA	NA	-0.0112	0.0045	0.0153	-0.0055	2.42857	-0.916667	NA	68351	64768	62932
c2y_0100703	c3hy_0081001	1	2.7063	0.7236	0.4693	4e-04	0.0051	0.0153	0.0024	2.42857	0.393443	-0.0115458429057785	68351	64853	63005
c2y_0100703	c3hy_0082002	0.3123	0.2674	1.168	0.2428	-0.0129	0.0047	0.0153	0.0305	2.42857	2.52066	-0.0208634591659232	68351	64769	62932
c2y_0100703	c3hy_0083001	NA	NA	NA	NA	NA	NA	0.0153	0.001	2.42857	0.140845	NA	68351	64768	62932
c2y_0100703	c3hy_0083002	-0.151	0.5017	-0.301	0.7634	-0.0091	0.0044	0.0153	0.0055	2.42857	0.808824	-0.00831385657507851	68351	64926	63065
c2y_0100703	c3hy_0084001	0.1117	0.9123	0.1224	0.9025	-0.0108	0.0055	0.0153	0.0021	2.42857	0.304348	-0.0121114366087733	68351	65376	63481
c2y_0100703	c3hy_0085001	-0.1691	0.5467	-0.3093	0.7571	-0.0081	0.0054	0.0153	0.0049	2.42857	0.671233	-0.00713751651192897	68351	65376	63481
c2y_0100703	c3hy_0086001	-0.1595	0.5191	-0.3072	0.7587	-0.0058	0.0048	0.0153	0.006	2.42857	0.895522	-0.00463587669146073	68351	65207	63325
c2y_0100703	c3hy_0087001	-0.0137	0.3227	-0.0423	0.9662	-0.0052	0.0047	0.0153	0.0123	2.42857	1.75714	-0.00537948348334747	68351	64930	63063
c2y_0100703	c3hy_0090001	0.5193	1.1015	0.4715	0.6373	0.0098	0.005	0.0153	0.0029	2.42857	0.367089	0.00754795213382158	68351	58162	56490
c2y_0100703	c3hy_0090101	0.5215	2.1909	0.238	0.8118	-0.0039	0.0049	0.0153	0.0014	2.42857	0.233333	-0.00683444678926179	68351	57865	56208
c2y_0100703	c3hy_0090201	NA	NA	NA	NA	NA	NA	0.0153	7e-04	2.42857	0.111111	NA	68351	57966	56302
c2y_0100703	c3hy_0090401	-0.1945	0.7554	-0.2574	0.7968	0.0175	0.0051	0.0153	0.0036	2.42857	0.514286	0.0200874267881343	68351	65178	63296
c2y_0100703	c3hy_0090601	0.2598	0.522	0.4977	0.6187	0.0012	0.0049	0.0153	0.0053	2.42857	0.815385	-0.00108626740779055	68351	65276	63392
c2y_0100703	c3hy_0090801	-0.2395	0.4497	-0.5326	0.5943	0.0108	0.0049	0.0153	0.0075	2.42857	1.31579	0.0141174197178321	68351	65158	63274
c2y_0100703	c3hy_0091001	0.9456	0.4572	2.0682	0.0386	-0.0137	0.0041	0.0153	0.0112	2.42857	1.72308	-0.0271791981478174	68351	65225	63345
c2y_0100703	c3hy_0091201	NA	NA	NA	NA	-0.006	0.0048	0.0153	-0.013	2.42857	-2.03125	NA	68351	65006	63133
c2y_0100703	c3hy_0091401	NA	NA	NA	NA	-0.0073	0.0053	0.0153	-0.0012	2.42857	-0.196721	NA	68351	64549	62685
c2y_0100703	c3hy_asq_acomu	-0.4367	0.2062	-2.1179	0.0342	0.003	0.005	0.0153	0.0435	2.42857	5.50633	0.015851515190106	68351	49042	42181
c2y_0100703	c3hy_asq_bgm	-0.3487	0.1739	-2.0057	0.0449	0.0057	0.0044	0.0153	0.0563	2.42857	7.40789	0.0170809937306637	68351	59809	58483
c2y_0100703	c3hy_asq_cfm	-0.3297	0.1684	-1.9578	0.0503	0.013	0.0047	0.0153	0.0529	2.42857	6.78205	0.0244300298955595	68351	59805	58480
c2y_0100703	c3hy_asq_dproblem	-0.4692	0.1968	-2.3843	0.0171	0.0075	0.0045	0.0153	0.0431	2.42857	5.4557	0.0208719431152555	68351	59634	58311
c2y_0100703	c3hy_asq_epersonal	-0.0845	0.2056	-0.4111	0.681	0.0041	0.0049	0.0153	0.0429	2.42857	4.98837	0.00684766453142112	68351	59801	58473
c2y_0100703	c3hy_asq_total	-0.4116	0.1731	-2.3774	0.0174	0.0087	0.0048	0.0153	0.0646	2.42857	8.17722	0.0232968608085261	68351	70975	64336
c2y_0100703	c3hy_bmi	-0.1812	0.0941	-1.9256	0.0542	0.003	0.0055	0.0153	0.2701	2.42857	16.3697	0.0174718904651625	68351	70924	66018
c2y_0100703	c3hy_psi_cf	0.2659	0.2033	1.3081	0.1908	-0.0032	0.0048	0.0153	0.0334	2.42857	4.07317	-0.00971533182106389	68351	61581	59873
c2y_0100703	c3y_0010101	0.5622	0.4151	1.3544	0.1756	-0.0183	0.0048	0.0153	0.0108	2.42857	1.61194	-0.0258644371525033	68351	68351	68351
c2y_0100703	c3y_0010201	NA	NA	NA	NA	NA	NA	0.0153	9e-04	2.42857	0.130435	NA	68351	68351	68351
c2y_0100703	c3y_0010301	0.5273	1.7519	0.301	0.7634	-0.0077	0.005	0.0153	0.0018	2.42857	0.26087	-0.0105577058202071	68351	68351	68351
c2y_0100703	c3y_0030002_checked	-0.3078	0.1094	-2.8145	0.0049	-0.0154	0.0055	0.0153	0.3134	2.42857	14.3105	0.00558687965861496	68351	62078	59996
c2y_0100703	c3y_0040001_1	-0.5065	0.503	-1.0069	0.314	0.0158	0.0052	0.0153	0.0083	2.42857	1.22059	0.0232959158046727	68351	78277	66753
c2y_0100703	c3y_0040001_2	0.3407	0.3945	0.8637	0.3877	-0.0136	0.0052	0.0153	0.0111	2.42857	1.65672	-0.0196011913438591	68351	78277	66753
c2y_0100703	c3y_0050001_1	0.1176	0.2537	0.4633	0.6431	0.0015	0.0052	0.0153	0.022	2.42857	3.18841	-0.000523684686492371	68351	78277	66753
c2y_0100703	c3y_0050001_2	0.4123	0.4109	1.0034	0.3157	-0.0034	0.0051	0.0153	0.0089	2.42857	1.28986	-0.0086414253912178	68351	78277	66753
c2y_0100703	c3y_0050001_3	0.1953	0.1898	1.029	0.3035	-0.0029	0.0045	0.0153	0.0435	2.42857	6.30435	-0.00846594153968211	68351	78270	66749
c2y_0100703	c3y_0060001	0.2453	0.3156	0.7771	0.4371	-0.0062	0.0048	0.0153	0.0141	2.42857	1.98592	-0.00994915953724268	68351	68351	68351
c2y_0100703	c3y_0082101	-0.0232	0.1714	-0.1356	0.8922	7.397e-06	0.0043	0.0153	0.0477	2.42857	5.54651	0.000654861781538984	68351	68351	68351
c2y_0100703	c3y_0082102	-0.0582	0.1649	-0.3527	0.7243	1e-04	0.0044	0.0153	0.0549	2.42857	6.16854	0.00185215300778513	68351	68351	68351
c2y_0100703	c3y_0091001	0.2972	0.2269	1.3101	0.1902	0.0399	0.0051	0.0153	0.0302	2.42857	3.51163	0.0342926448468099	68351	68351	68351
c2y_0100703	c3y_0091101	0.9338	0.1913	4.8805	1.0581e-06	0.3205	0.0056	0.0153	0.0405	2.42857	4.55056	0.305812266731663	68351	68351	68351
c2y_0100703	c3y_0091201	0.6142	0.2069	2.9688	0.003	0.0995	0.0051	0.0153	0.0365	2.42857	4.29412	0.087250319486304	68351	68351	68351
c2y_0100703	c3y_0091301	NA	NA	NA	NA	NA	NA	0.0153	0.0013	2.42857	0.19403	NA	68351	68351	68351
c2y_0100703	c3y_0091401	0.5371	0.3851	1.3946	0.1631	0.0247	0.0049	0.0153	0.0113	2.42857	1.66176	0.0178755801976446	68351	68351	68351
c2y_0100703	c3y_0091501	0.1945	0.3407	0.5709	0.568	0.0115	0.0049	0.0153	0.0102	2.42857	1.47826	0.00918739823346972	68351	68351	68351
c2y_0100703	c3y_0092801	NA	NA	NA	NA	-0.005	0.0048	0.0153	-0.0066	2.42857	-0.985075	NA	68351	68351	68351
c2y_0100703	c3y_0092901	-0.2489	0.6368	-0.3908	0.696	-0.0021	0.0048	0.0153	0.0044	2.42857	0.733333	-5.83821544836266e-05	68351	68351	68351
c2y_0100703	c3y_0093001	-0.1957	0.49	-0.3995	0.6895	-0.0012	0.005	0.0153	0.0063	2.42857	0.969231	0.000729234663266069	68351	68351	68351
c2y_0100703	c3y_0093401	NA	NA	NA	NA	-0.0062	0.0049	0.0153	-0.0078	2.42857	-1.2381	NA	68351	68351	68351
c2y_0100703	c3y_0094701	NA	NA	NA	NA	-0.0043	0.0051	0.0153	-0.0024	2.42857	-0.428571	NA	68351	68351	68351
c2y_0100703	c3y_0095301	-0.6121	0.5654	-1.0827	0.279	-6e-04	0.0046	0.0153	0.0063	2.42857	1.05	0.00546299386455206	68351	67101	67101
c2y_0100703	c3y_0095401	0.0411	0.5147	0.0798	0.9364	5e-04	0.0048	0.0153	0.0044	2.42857	0.6875	0.000167480598999975	68351	67525	67525
c2y_0100703	c3y_0100101	0.5115	0.5419	0.9438	0.3453	0.0037	0.0051	0.0153	0.0062	2.42857	0.861111	-0.00127422767827847	68351	67571	67571
c2y_0100703	c3y_0100102	-0.2053	0.4297	-0.4778	0.6328	0.0129	0.0053	0.0153	0.0087	2.42857	1.19178	0.0158840429000397	68351	64063	64063
c2y_0100703	c3y_0100201	-0.9532	4.0735	-0.234	0.815	0.0169	0.005	0.0153	0.0014	2.42857	0.2	0.0214915539155883	68351	68351	68351
c2y_0100703	c3y_0100301b	0.3668	0.6579	0.5575	0.5772	0.0112	0.004	0.0153	0.0041	2.42857	0.554054	0.00955687110771346	68351	58807	57407
c2y_0100703	c3y_0110001_3	0.7755	0.2468	3.1419	0.0017	0.2097	0.0052	0.0153	0.0212	2.42857	2.90411	0.219508844838684	68351	78466	66925
c2y_0100703	c3y_0110101	0.8725	0.1914	4.5582	5.1585e-06	0.2717	0.0053	0.0153	0.0383	2.42857	5.17568	0.257497624407597	68351	68351	68351
c2y_0100703	c3y_0110201	1	0.3419	3.8261	1e-04	0.2303	0.0054	0.0153	0.0182	2.42857	2.56338	0.21202149532408	68351	68351	68351
c2y_0100703	c3y_0110301	1	0.3116	3.5199	4e-04	0.2331	0.0055	0.0153	0.0184	2.42857	2.48649	0.218378907130082	68351	68351	68351
c2y_0100703	c3y_0110501_3	1	2.7619	0.7637	0.445	0.388	0.0053	0.0153	0.0021	2.42857	0.368421	0.416251962945735	68351	78466	66925
c2y_0100703	c3y_0110601	0.9707	0.2072	4.6848	2.8026e-06	0.4745	0.0056	0.0153	0.0151	2.42857	2.09722	0.466841675145107	68351	68351	68351
c2y_0100703	c3y_0110701	1	0.2279	4.9826	6.275e-07	0.5974	0.0057	0.0153	0.0103	2.42857	1.51471	0.590708455262264	68351	68351	68351
c2y_0100703	c3y_0110801	1	0.8706	1.7352	0.0827	0.5824	0.0057	0.0153	0.0044	2.42857	0.666667	0.575683186554021	68351	68351	68351
c2y_0100703	c3y_0112001_3	NA	NA	NA	NA	0.0407	0.0048	0.0153	-0.0015	2.42857	-0.254237	NA	68351	79705	68290
c2y_0100703	c3y_0113501_2	0.5869	0.7195	0.8157	0.4146	0.0079	0.005	0.0153	0.0043	2.42857	0.661538	0.00381561575177085	68351	79705	68290
c2y_0100703	c3y_0113501_3	NA	NA	NA	NA	0.0401	0.005	0.0153	-0.0015	2.42857	-0.217391	NA	68351	79705	68290
c2y_0100703	c3y_0114001_2	0.1486	0.5793	0.2565	0.7976	0.0493	0.005	0.0153	0.0042	2.42857	0.591549	0.0526075362428593	68351	79705	68290
c2y_0100703	c3y_0114001_3	NA	NA	NA	NA	0.0174	0.005	0.0153	-0.0047	2.42857	-0.783333	NA	68351	79705	68290
c2y_0100703	c3y_0114501_2	NA	NA	NA	NA	6e-04	0.0047	0.0153	-0.0038	2.42857	-0.666667	NA	68351	79705	68290
c2y_0100703	c3y_0115001_2	0.343	0.2638	1.2999	0.1936	0.0383	0.0048	0.0153	0.0175	2.42857	2.46479	0.0366685102973098	68351	79449	67716
c2y_0100703	c3y_0115001_3	0.5766	1.6622	0.3469	0.7287	0.0308	0.0046	0.0153	0.0016	2.42857	0.231884	0.0309270500230069	68351	79449	67716
c2y_0100703	c3y_0116001	0.4122	0.4027	1.0235	0.3061	0.1192	0.0048	0.0153	0.0083	2.42857	1.53704	0.115923541099712	68351	68351	68351
c2y_0100703	c3y_0116101	NA	NA	NA	NA	0.144	0.0046	0.0153	-0.0068	2.42857	-1.0625	NA	68351	67552	67552
c2y_0100703	c3y_0116102	0.0374	0.3822	0.0979	0.922	0.0762	0.0047	0.0153	0.0096	2.42857	1.43284	0.0767019894204037	68351	68351	68351
c2y_0100703	c3y_0120001	0.0628	0.1871	0.3359	0.737	0.0305	0.0056	0.0153	0.0525	2.42857	5.41237	0.0297334309783706	68351	68351	68351
c2y_0100703	c3y_0130001	0.2673	0.2008	1.3313	0.1831	0.0327	0.0052	0.0153	0.0375	2.42857	4.03226	0.0270540211262248	68351	68181	68181
c2y_0100703	c3y_0130101	0.1946	0.1833	1.0616	0.2884	0.0404	0.0051	0.0153	0.0494	2.42857	4.94	0.0363714235198372	68351	67882	67882
c2y_0100703	c3y_0130201	-0.1299	0.2427	-0.5355	0.5923	0.0364	0.0046	0.0153	0.0303	2.42857	3.06061	0.0413715610798604	68351	63955	63955
c2y_0100703	c3y_0130301	0.1406	0.4908	0.2865	0.7745	0.0245	0.0049	0.0153	0.0068	2.42857	0.957746	0.024203858051404	68351	63742	63742
c2y_0100703	c3y_0140001	0.2256	0.1988	1.1347	0.2565	0.0338	0.0051	0.0153	0.037	2.42857	4.5122	0.0303816386996096	68351	63916	63916
c2y_0100703	c3y_0150001	0.5065	0.3411	1.4846	0.1377	0.0272	0.0047	0.0153	0.013	2.42857	1.9697	0.0203885252119901	68351	68134	68134
c2y_0100703	c3y_0160001	0.3167	0.4874	0.6499	0.5158	0.0274	0.0048	0.0153	0.0064	2.42857	0.914286	0.0245513978906821	68351	68258	68258
c2y_0100703	c3y_0170001	0.6662	0.2044	3.2588	0.0011	0.1038	0.0054	0.0153	0.0523	2.42857	5.50526	0.0881430335611725	68351	68097	68097
c2y_0100703	c3y_0180001	0.7533	0.2213	3.4035	7e-04	0.0912	0.0055	0.0153	0.0483	2.42857	4.97938	0.0732261334599703	68351	68104	68104
c2y_0100703	c3y_0180101	0.6239	0.2076	3.0048	0.0027	0.1013	0.0057	0.0153	0.0516	2.42857	5.54839	0.0868648794381043	68351	68116	68116
c2y_0100703	c3y_0180401	0.4246	0.2638	1.6095	0.1075	0.0878	0.0051	0.0153	0.0188	2.42857	2.57534	0.0824745081787699	68351	67626	67626
c2y_0100703	c3y_0190001	0.7752	0.2095	3.7009	2e-04	0.1285	0.0049	0.0153	0.0383	2.42857	3.94845	0.113494783103565	68351	67601	67601
c2y_0100703	c3y_0200001	0.5385	0.1773	3.0367	0.0024	0.0586	0.0055	0.0153	0.0633	2.42857	6.52577	0.0437263323673536	68351	67995	67995
c2y_0100703	c3y_0210001	0.5339	0.4031	1.3245	0.1853	0.0268	0.0055	0.0153	0.0101	2.42857	1.48529	0.0204720991663241	68351	68102	68102
c2y_0100703	c3y_0220001	0.7364	0.4437	1.6594	0.097	0.0202	0.0055	0.0153	0.0091	2.42857	1.35821	0.0117236886406772	68351	67881	67881
c2y_0100703	c3y_0220101	-0.0608	0.3337	-0.1823	0.8553	0.0383	0.0048	0.0153	0.0133	2.42857	1.84722	0.0398735680284761	68351	67868	67868
c2y_0100703	c3y_0220201	0.6378	0.7235	0.8815	0.378	3e-04	0.0051	0.0153	0.0047	2.42857	0.723077	-0.00515499194933706	68351	66059	66059
c2y_0100703	c3y_0220202	1	6.1373	0.2175	0.8278	0.0026	0.0052	0.0153	0.0014	2.42857	0.215385	-0.00360930146140073	68351	68351	68351
c2y_0100703	c3y_0220203	-0.3101	0.6466	-0.4795	0.6316	0.0202	0.0052	0.0153	0.0044	2.42857	0.733333	0.0229709405411071	68351	68351	68351
c2y_0100703	c3y_0220204	NA	NA	NA	NA	0.0264	0.0049	0.0153	-2e-04	2.42857	-0.03125	NA	68351	68351	68351
c2y_0100703	c3y_0220205	NA	NA	NA	NA	NA	NA	0.0153	8e-04	2.42857	0.115942	NA	68351	68351	68351
c2y_0100703	c3y_0220206	0.9634	1.5929	0.6048	0.5453	0.0148	0.0048	0.0153	0.0024	2.42857	0.363636	0.00904229625987255	68351	68351	68351
c2y_0100703	c3y_0220207	NA	NA	NA	NA	NA	NA	0.0153	6e-04	2.42857	0.101695	NA	68351	68351	68351
c2y_0100703	c3y_0220208	NA	NA	NA	NA	0.0032	0.005	0.0153	-0.0032	2.42857	-0.533333	NA	68351	68351	68351
c2y_0100703	c3y_0220209	0.3834	0.2821	1.3588	0.1742	0.0189	0.005	0.0153	0.0158	2.42857	2.46875	0.0131432789531237	68351	68351	68351
c2y_0100703	c3y_0220210	0.4654	0.8601	0.5411	0.5884	0.0192	0.0047	0.0153	0.0023	2.42857	0.370968	0.0165854990980641	68351	68351	68351
c2y_0100703	c3y_0220211	NA	NA	NA	NA	0.0088	0.005	0.0153	-0.003	2.42857	-0.517241	NA	68351	68351	68351
c2y_0100703	c3y_0220212	NA	NA	NA	NA	0.0029	0.0048	0.0153	-0.0047	2.42857	-0.746032	NA	68351	68351	68351
c2y_0100703	c3y_0230001	-0.3105	0.5023	-0.6182	0.5364	0.0279	0.0049	0.0153	0.0066	2.42857	1.1	0.0313639122739768	68351	68351	68351
c2y_0100703	c3y_0240001	0.0028	0.2087	0.0134	0.9893	-0.0031	0.0045	0.0153	0.031	2.42857	4.49275	-0.00324773706418773	68351	67848	67848
c2y_0100703	c3y_0250001	0.0558	0.2837	0.1967	0.8441	-0.0024	0.0046	0.0153	0.0162	2.42857	2.38235	-0.00333415325739208	68351	68172	68172
c2y_0100703	c3y_0260001	0.0327	0.2275	0.1437	0.8857	-0.0201	0.0055	0.0153	0.0292	2.42857	4.17143	-0.0212903002140594	68351	68182	68182
c2y_0100703	c3y_0270101	0.118	0.3128	0.3771	0.7061	8e-04	0.005	0.0153	0.0156	2.42857	2.32836	-0.0010382402076969	68351	68212	68212
c2y_0100703	c3y_0270201	0.5445	0.6856	0.7941	0.4271	-0.0081	0.0048	0.0153	0.0052	2.42857	0.732394	-0.0131058041210423	68351	68106	68106
c2y_0100703	c3y_0270301	-0.2601	0.3811	-0.6825	0.4949	0.0098	0.0047	0.0153	0.01	2.42857	1.53846	0.0131973258977689	68351	68169	68169
c2y_0100703	c3y_0270401	-0.3952	0.2203	-1.7941	0.0728	0.0043	0.0053	0.0153	0.0359	2.42857	4.72368	0.0139238217717368	68351	68208	68208
c2y_0100703	c3y_0270501	-0.0664	0.2544	-0.2611	0.794	-1.0444e-05	0.0046	0.0153	0.0215	2.42857	3.02817	0.00121622416160098	68351	68198	68198
c2y_0100703	c3y_0270601	NA	NA	NA	NA	-0.006	0.0052	0.0153	-0.0051	2.42857	-0.822581	NA	68351	68202	68202
c2y_0100703	c3y_0280101	-0.0914	0.2272	-0.4025	0.6873	0.0101	0.0049	0.0153	0.0197	2.42857	2.9403	0.0122053210458841	68351	64404	64404
c2y_0100703	c3y_0280201b	0.2428	0.5447	0.4458	0.6558	-0.0114	0.0048	0.0153	0.0051	2.42857	0.689189	-0.0148623693708815	68351	59039	57631
c2y_0100703	c3y_0280301b	NA	NA	NA	NA	0.0127	0.0045	0.0153	-0.0041	2.42857	-0.602941	NA	68351	59039	57632
c2y_0100703	c3y_0280501b	-0.2076	0.3902	-0.532	0.5947	0.0107	0.005	0.0153	0.0089	2.42857	1.27143	0.014400143100105	68351	58931	57534
c2y_0100703	c3y_0280601b	0.2602	0.5251	0.4956	0.6202	0.0048	0.0048	0.0153	0.0065	2.42857	0.866667	0.00272234752243252	68351	59117	57706
c2y_0100703	c3y_0280901b	NA	NA	NA	NA	0.0062	0.0051	0.0153	-0.0038	2.42857	-0.520548	NA	68351	79056	67760
c2y_0100703	c3y_0290001	0.0146	0.291	0.0502	0.96	-0.0032	0.0047	0.0153	0.0146	2.42857	2.08571	-0.00349988921088319	68351	67114	67114
c2y_0100703	c3y_0300001	-0.2671	0.3495	-0.7642	0.4448	0.0032	0.0046	0.0153	0.0111	2.42857	1.68182	0.0068039764015675	68351	66949	66949
c2y_0100703	c3y_0300002	-0.2131	0.303	-0.7033	0.4819	0.0072	0.005	0.0153	0.0142	2.42857	1.97222	0.010512267751462	68351	68045	68045
c2y_0100703	c3y_0300101	0.153	0.2524	0.606	0.5445	-0.0025	0.0047	0.0153	0.0207	2.42857	3.04412	-0.00532236595284006	68351	68149	68149
c2y_0100703	c3y_0300201	-0.2182	0.3269	-0.6675	0.5044	0.0082	0.0052	0.0153	0.0152	2.42857	2.23529	0.0117402486102048	68351	67793	67793
c2y_0100703	c3y_0310001	-0.005	0.327	-0.0152	0.9879	-0.0075	0.0048	0.0153	0.0107	2.42857	1.78333	-0.0106468589699461	68351	34397	34397
c2y_0100703	c3y_0320001	-0.4051	0.4864	-0.8329	0.4049	0.0168	0.0047	0.0153	0.0059	2.42857	0.893939	0.020926382901645	68351	67902	67902
c2y_0100703	c3y_0330001	-0.087	0.3913	-0.2224	0.824	-0.0316	0.0048	0.0153	0.0077	2.42857	1.22222	-0.0310397315968568	68351	68235	68235
c2y_0100703	c3y_0350001	0.3983	0.3911	1.0186	0.3084	-0.0081	0.0054	0.0153	0.0107	2.42857	1.62121	-0.0136899974467166	68351	66813	65042
c2y_0100703	c3y_0420001	-0.5066	0.6132	-0.8261	0.4088	0.0155	0.0048	0.0153	0.005	2.42857	0.78125	0.0207460492140067	68351	66813	65042
c2y_0100703	c3y_0430001	-0.1224	0.1862	-0.6576	0.5108	0.0013	0.0051	0.0153	0.0375	2.42857	5.13699	0.00439894719394656	68351	66813	65042
c2y_0100703	c3y_0450001	-0.1993	0.1876	-1.0625	0.288	-0.0034	0.0047	0.0153	0.0413	2.42857	5.36364	0.00150261162620111	68351	66116	64385
c2y_0100703	c3y_0460101	-0.092	0.2178	-0.4223	0.6728	-0.0271	0.0048	0.0153	0.0315	2.42857	3.98734	-0.0276632883935952	68351	62761	61132
c2y_0100703	c3y_0460401	NA	NA	NA	NA	NA	NA	0.0153	0.0015	2.42857	0.227273	NA	68351	63720	62069
c2y_0100703	c3y_0490001	NA	NA	NA	NA	-0.0012	0.0046	0.0153	-0.0032	2.42857	-0.52459	NA	68351	63760	62108
c2y_0100703	c3y_0500001	NA	NA	NA	NA	NA	NA	0.0153	0.0013	2.42857	0.203125	NA	68351	65805	64088
c2y_0100703	c3y_0510001	NA	NA	NA	NA	8e-04	0.0052	0.0153	-0.0015	2.42857	-0.234375	NA	68351	65731	64017
c2y_0100703	c3y_0510002	-0.1902	0.3971	-0.479	0.6319	-0.005	0.0052	0.0153	0.0094	2.42857	1.44615	-0.00299117504822805	68351	65725	64014
c2y_0100703	c3y_0510003	NA	NA	NA	NA	5e-04	0.0051	0.0153	-0.0024	2.42857	-0.358209	NA	68351	65903	64179
c2y_0100703	c3y_0510004	-0.232	0.2737	-0.8478	0.3965	0.0176	0.0048	0.0153	0.0182	2.42857	2.8	0.0226623271617032	68351	65855	64135
c2y_0100703	c3y_0520001	-0.3171	0.4763	-0.6657	0.5056	-0.0145	0.0047	0.0153	0.0072	2.42857	1.01408	-0.0119809635536402	68351	65793	64080
c2y_0100703	c3y_0520101	-0.0585	0.4197	-0.1394	0.8892	2e-04	0.0053	0.0153	0.0076	2.42857	1.11765	0.000849932595443109	68351	65761	64043
c2y_0100703	c3y_0520201	NA	NA	NA	NA	0.0048	0.0051	0.0153	-0.0021	2.42857	-0.318182	NA	68351	65733	64021
c2y_0100703	c3y_0530001	0.6234	0.4373	1.4257	0.154	-0.0091	0.0048	0.0153	0.01	2.42857	1.36986	-0.0174538850402505	68351	65818	64100
c2y_0100703	c3y_0530002	-0.1864	0.261	-0.7142	0.4751	0.01	0.0045	0.0153	0.0168	2.42857	2.33333	0.0136684510618842	68351	65865	64142
c2y_0100703	c3y_0530003	NA	NA	NA	NA	-2e-04	0.0047	0.0153	-0.0034	2.42857	-0.576271	NA	68351	66144	64408
c2y_0100703	c3y_0530004	NA	NA	NA	NA	0.0055	0.0047	0.0153	-0.0013	2.42857	-0.191176	NA	68351	66813	65042
c2y_0100703	c3y_0540001	NA	NA	NA	NA	-0.0155	0.0052	0.0153	-0.006	2.42857	-0.952381	NA	68351	66813	65042
c2y_0100703	c3y_0540002	NA	NA	NA	NA	0.0024	0.0046	0.0153	-0.0151	2.42857	-2.35938	NA	68351	66696	64928
c2y_0100703	c3y_0540003	-0.0409	0.3823	-0.107	0.9148	0.0085	0.0043	0.0153	0.0086	2.42857	1.22857	0.00941306420760885	68351	66813	65042
c2y_0100703	c3y_0540004	-0.103	0.2266	-0.4544	0.6495	0.001	0.0042	0.0153	0.0227	2.42857	3.28986	0.00301611747369937	68351	66776	65007
c2y_0100703	c3y_0550001	-0.2009	0.5558	-0.3615	0.7177	0.0165	0.0047	0.0153	0.0055	2.42857	0.808824	0.0191859315666388	68351	66813	65042
c2y_0100703	c3y_0560001	-0.1576	0.9976	-0.158	0.8745	-0.0106	0.0048	0.0153	0.0019	2.42857	0.287879	-0.0102519077218257	68351	66813	65042
c2y_0100703	c3y_0570001	-0.1759	0.3094	-0.5684	0.5698	-0.0055	0.0049	0.0153	0.0135	2.42857	2.01493	-0.00323296233065329	68351	66813	65042
c2y_0100703	c3y_0570002	-0.8056	0.781	-1.0315	0.3023	0.0078	0.0052	0.0153	0.0049	2.42857	0.742424	0.0152334495578823	68351	66813	65042
c2y_0100703	c3y_0570003	0.0062	0.5374	0.0115	0.9908	-2.1546e-05	0.0047	0.0153	0.0045	2.42857	0.681818	-7.52806376685869e-05	68351	62712	61095
c2y_0100703	c3y_0570004	-0.0421	0.2963	-0.1422	0.8869	0.0082	0.0048	0.0153	0.0158	2.42857	2.32353	0.00931915581066632	68351	66813	65042
c2y_0100703	c3y_0580001	-0.2913	0.4112	-0.7085	0.4786	0.0022	0.005	0.0153	0.0167	2.42857	1.19286	0.00705498456850969	68351	66813	65042
c2y_0100703	c3y_0580002	-0.0595	0.3682	-0.1615	0.8717	-0.0086	0.0051	0.0153	0.0096	2.42857	1.35211	-0.00831775158304914	68351	66813	65042
c2y_0100703	c3y_0580003	-1	0.7927	-1.3692	0.1709	0.009	0.0054	0.0153	0.0062	2.42857	0.911765	0.0201389366182632	68351	66813	65042
c2y_0100703	c3y_0580004	-0.4293	0.3638	-1.1801	0.238	-0.0045	0.0053	0.0153	0.0144	2.42857	1.89474	0.0017223240765823	68351	66813	65042
c2y_0100703	c3y_0590001	-0.1582	0.3326	-0.4757	0.6343	0.0014	0.0049	0.0153	0.0118	2.42857	1.66197	0.00362941951152523	68351	66813	65042
c2y_0100703	c3y_0590002	0.0368	0.3586	0.1026	0.9183	0.0017	0.0055	0.0153	0.0108	2.42857	1.61194	0.00131032844369572	68351	66813	65042
c2y_0100703	c3y_0590003	0.5575	1.0401	0.536	0.5919	0.0044	0.0052	0.0153	0.0067	2.42857	0.848101	-0.00108494572857894	68351	66813	65042
c2y_0100703	c3y_0590004	0.4471	0.6156	0.7262	0.4677	0.0076	0.0049	0.0153	0.0048	2.42857	0.648649	0.00410608574397815	68351	66813	65042
c2y_0100703	c3y_0590005	-0.5388	0.4441	-1.2132	0.2251	0.0116	0.005	0.0153	0.0082	2.42857	1.28125	0.0183024305970853	68351	66813	65042
c2y_0100703	c3y_0590006	NA	NA	NA	NA	0.0056	0.0048	0.0153	-0.0119	2.42857	-2.01695	NA	68351	66518	64770
c2y_0100703	c3y_0590007	-0.6588	0.4942	-1.3329	0.1826	-0.0076	0.0057	0.0153	0.0083	2.42857	1.22059	-0.000484588692088554	68351	66682	64924
c2y_0100703	c3y_0600101_1	NA	NA	NA	NA	-0.0024	0.0049	0.0153	-0.01	2.42857	-1.5625	NA	68351	79449	67716
c2y_0100703	c3y_0600101_2	NA	NA	NA	NA	NA	NA	0.0153	0.001	2.42857	0.15625	NA	68351	79449	67716
c2y_0100703	c3y_0600101_3	NA	NA	NA	NA	0.0076	0.0049	0.0153	-0.0012	2.42857	-0.181818	NA	68351	79449	67716
c2y_0100703	c3y_0600101_4	NA	NA	NA	NA	-0.007	0.0046	0.0153	-0.0052	2.42857	-0.787879	NA	68351	79449	67716
c2y_0100703	c3y_0600201	-0.618	0.4503	-1.3723	0.17	5e-04	0.0047	0.0153	0.0099	2.42857	1.54688	0.00823623911479139	68351	65376	63481
c2y_0100703	c3y_0600202	NA	NA	NA	NA	0.0071	0.0045	0.0153	-0.0015	2.42857	-0.245902	NA	68351	65376	63481
c2y_0100703	c3y_0600301	NA	NA	NA	NA	0.01	0.0048	0.0153	-0.004	2.42857	-0.625	NA	68351	65376	63481
c2y_0100703	c3y_0610001	-0.5594	0.4899	-1.1419	0.2535	0.0221	0.0047	0.0153	0.0086	2.42857	1.34375	0.0300614528358837	68351	65295	63405
c2y_0100703	c3y_0611001	-0.3655	0.4363	-0.8378	0.4021	0.0227	0.0049	0.0153	0.0081	2.42857	1.15714	0.0283038490796372	68351	65376	63481
c2y_0100703	c3y_0611101	-1	1.6541	-0.6322	0.5272	0.0184	0.0047	0.0153	0.0025	2.42857	0.396825	0.026077908375651	68351	65361	63466
c2y_0100703	c3y_0611201	NA	NA	NA	NA	NA	NA	0.0153	9e-04	2.42857	0.125	NA	68351	65376	63481
c2y_0100703	c3y_0611301	0.0041	0.3196	0.013	0.9897	0.0104	0.005	0.0153	0.0124	2.42857	1.96825	0.0110479925384111	68351	65376	63481
c2y_0100703	c3y_0611401	0.0988	0.4867	0.203	0.8391	0.0086	0.005	0.0153	0.0054	2.42857	0.857143	0.00824337059505896	68351	65376	63481
c2y_0100703	c3y_0611501	0.5598	0.7183	0.7794	0.4358	0.003	0.0053	0.0153	0.0038	2.42857	0.584615	-0.00112009875150287	68351	65376	63481
c2y_0100703	c3y_0611601	NA	NA	NA	NA	8e-04	0.0049	0.0153	-0.0069	2.42857	-1.1129	NA	68351	65376	63481
c2y_0100703	c3y_0620001	0.0333	0.385	0.0864	0.9311	0.0078	0.005	0.0153	0.0089	2.42857	1.36923	0.00792087890771445	68351	65376	63481
c2y_0100703	c3y_0620101	0.1597	0.2749	0.5811	0.5612	0.0011	0.0053	0.0153	0.0235	2.42857	3.4058	-0.00190688468052914	68351	65376	63481
c2y_0100703	c3y_0620201	-0.0806	0.5049	-0.1597	0.8732	0.001	0.0049	0.0153	0.0055	2.42857	0.887097	0.00181125245104709	68351	65376	63481
c2y_0100703	c3y_0620301	-0.3554	0.3443	-1.0321	0.302	0.005	0.0048	0.0153	0.0119	2.42857	1.77612	0.0101993713804661	68351	65376	63481
c2y_0100703	c3y_0630001	-0.3216	0.2522	-1.2754	0.2022	-0.0128	0.005	0.0153	0.0247	2.42857	3.43056	-0.00737439087012209	68351	65376	63481
c2y_0100703	c3y_0631001	0.1146	0.3616	0.317	0.7513	-0.0169	0.0051	0.0153	0.0118	2.42857	1.61644	-0.0196015446374983	68351	65376	63481
c2y_0100703	c3y_0631101	-0.2007	0.3427	-0.5856	0.5581	-0.0129	0.0047	0.0153	0.0114	2.42857	1.96552	-0.0110813457231795	68351	65376	63481
c2y_0100703	c3y_0631201	0.2191	0.4904	0.4468	0.655	-0.0039	0.005	0.0153	0.0059	2.42857	0.951613	-0.00625484139028442	68351	65376	63481
c2y_0100703	c3y_0631401	-0.3877	0.2789	-1.39	0.1645	0.0047	0.0048	0.0153	0.0221	2.42857	3.25	0.0123085996970435	68351	65376	63481
c2y_0100703	c3y_asq_acomu	-0.3934	0.1821	-2.1607	0.0307	-1e-04	0.0049	0.0153	0.0538	2.42857	6.725	0.0115810429165312	68351	61862	60145
c2y_0100703	c3y_asq_bgm	-0.2995	0.1735	-1.7259	0.0844	0.0057	0.0047	0.0153	0.05	2.42857	5.88235	0.0149362947196319	68351	61862	60145
c2y_0100703	c3y_asq_cfm	-0.3574	0.1848	-1.9345	0.053	0.0125	0.0051	0.0153	0.0484	2.42857	6.36842	0.0240081440134262	68351	61862	60145
c2y_0100703	c3y_asq_dproblem	-0.4532	0.1846	-2.4553	0.0141	2e-04	0.0047	0.0153	0.0531	2.42857	6.39759	0.01360154909618	68351	61862	60145
c2y_0100703	c3y_asq_epersonal	-0.3069	0.1994	-1.539	0.1238	2e-04	0.005	0.0153	0.0544	2.42857	6.55422	0.00939972286444928	68351	61862	60145
c2y_0100703	c3y_asq_total	-0.4553	0.1796	-2.5346	0.0113	0.0049	0.0048	0.0153	0.0674	2.42857	8.53165	0.0207927933629903	68351	70975	64336
c2y_0100703	c3y_bed_time	0.1304	0.2257	0.5779	0.5633	-0.0052	0.0044	0.0153	0.0309	2.42857	4.29167	-0.00865694344643182	68351	61849	60145
c2y_0100703	c3y_bmi	0.0333	0.0862	0.3859	0.6996	-0.0243	0.0056	0.0153	0.2654	2.42857	15.7976	-0.032556154512975	68351	71266	66334
c2y_0100703	c3y_nap_count	0.13	0.2721	0.4778	0.6328	-0.0021	0.0053	0.0153	0.0206	2.42857	3.12121	-0.00466179701690738	68351	61849	60145
c2y_0100703	c3y_night_wake_up_count	-0.1421	0.2636	-0.5389	0.5899	0.0056	0.0048	0.0153	0.0214	2.42857	2.77922	0.00878612424582611	68351	61845	60145
c2y_0100703	c3y_sleep_time_day	-0.0554	0.2408	-0.2299	0.8181	-0.0063	0.005	0.0153	0.0233	2.42857	3.32857	-0.00559446354435053	68351	70178	66794
c2y_0100703	c3y_sleep_time_night	-0.0374	0.2156	-0.1737	0.8621	9e-04	0.0048	0.0153	0.0351	2.42857	4.94366	0.00184653670438302	68351	70178	66794
c2y_0100703	c3y_total_sleep_time	0.0513	0.3094	0.1659	0.8682	-0.0089	0.0048	0.0153	0.0118	2.42857	1.84375	-0.00972102836710194	68351	68351	68351
c2y_0100703	c3y_wake_up_time	0.174	0.1391	1.2513	0.2108	-0.005	0.0051	0.0153	0.0777	2.42857	9.03488	-0.0119669341714175	68351	61845	60145
c2y_0100703	c4y_0010101	0.035	0.3349	0.1044	0.9169	-0.0107	0.0044	0.0153	0.0097	2.42857	1.34722	-0.0119154598293746	68351	64521	62660
c2y_0100703	c4y_0010201	NA	NA	NA	NA	NA	NA	0.0153	0.0012	2.42857	0.179104	NA	68351	65089	63208
c2y_0100703	c4y_0010301	-0.0492	0.3657	-0.1346	0.8929	-0.0063	0.0046	0.0153	0.0124	2.42857	1.74648	-0.00605128152588794	68351	65141	63261
c2y_0100703	c4y_0030002	-0.199	0.0969	-2.0531	0.0401	-0.0226	0.0059	0.0153	0.3831	2.42857	15.324	-0.0110862735038976	68351	64938	63062
c2y_0100703	c4y_0042101	-0.0232	0.1735	-0.1339	0.8935	6e-04	0.0043	0.0153	0.0484	2.42857	5.31868	0.00130700682028838	68351	64929	63059
c2y_0100703	c4y_0042102b	-0.0537	0.1708	-0.3142	0.7533	0.0013	0.0044	0.0153	0.0495	2.42857	5.625	0.00298529269991649	68351	79056	67760
c2y_0100703	c4y_0051001	0.4779	0.2474	1.9318	0.0534	0.0418	0.0049	0.0153	0.0331	2.42857	3.48421	0.034970870624973	68351	62797	61022
c2y_0100703	c4y_0051101	0.775	0.2043	3.7936	1e-04	0.2755	0.0051	0.0153	0.0364	2.42857	4.33333	0.2790478161294	68351	65376	63481
c2y_0100703	c4y_0051201	0.7663	0.2143	3.5756	3e-04	0.0825	0.0051	0.0153	0.0432	2.42857	4.45361	0.0692046532490967	68351	65376	63481
c2y_0100703	c4y_0051301	0.6512	0.5387	1.209	0.2267	0.0133	0.0049	0.0153	0.0069	2.42857	1.01471	0.00739647069741822	68351	65376	63481
c2y_0100703	c4y_0051401	0.5172	0.4464	1.1584	0.2467	0.0279	0.0049	0.0153	0.0091	2.42857	1.3	0.0235641981801775	68351	65376	63481
c2y_0100703	c4y_0051501	-0.0843	0.295	-0.2857	0.7751	0.0243	0.0051	0.0153	0.0178	2.42857	2.25316	0.0274336876623284	68351	65376	63481
c2y_0100703	c4y_0053801	-0.0742	0.3538	-0.2097	0.8339	-3.8183e-05	0.0051	0.0153	0.0116	2.42857	1.78462	0.000961227013573745	68351	65376	63481
c2y_0100703	c4y_0053901	-0.0301	0.4367	-0.069	0.945	-0.0019	0.0052	0.0153	0.0078	2.42857	1.16418	-0.00169147121467648	68351	65376	63481
c2y_0100703	c4y_0054001	-0.5965	0.5473	-1.0898	0.2758	0.0088	0.0047	0.0153	0.0061	2.42857	0.953125	0.0151919531847372	68351	65376	63481
c2y_0100703	c4y_0054401	0.1975	0.8039	0.2457	0.8059	0.0031	0.0046	0.0153	0.0025	2.42857	0.378788	0.00206128927001025	68351	65376	63481
c2y_0100703	c4y_0055701	-0.0036	0.2367	-0.0154	0.9877	-5e-04	0.0048	0.0153	0.0227	2.42857	3.06757	-0.000468322365453246	68351	65376	63481
c2y_0100703	c4y_0056001	0.4746	0.7245	0.655	0.5125	6e-04	0.0047	0.0153	0.0039	2.42857	0.629032	-0.00306376077288274	68351	65376	63481
c2y_0100703	c4y_0056101	0.3144	0.3335	0.9428	0.3458	-0.0077	0.005	0.0153	0.0125	2.42857	2.19298	-0.0126318088191473	68351	65376	63481
c2y_0100703	c4y_0056301	-0.8108	0.5377	-1.508	0.1316	0.005	0.005	0.0153	0.0099	2.42857	1.43478	0.0154593560878039	68351	64843	62975
c2y_0100703	c4y_0056401	-0.2053	0.5089	-0.4035	0.6866	0.0036	0.0047	0.0153	0.0059	2.42857	0.880597	0.00580939214845023	68351	65154	63268
c2y_0100703	c4y_0060101	-0.3094	0.6425	-0.4816	0.6301	0.0158	0.005	0.0153	0.0046	2.42857	0.657143	0.0194554640370717	68351	65148	63263
c2y_0100703	c4y_0060201	NA	NA	NA	NA	0.0158	0.0043	0.0153	-4.8573e-05	2.42857	-0.00703957	NA	68351	65244	63360
c2y_0100703	c4y_0060301b	0.2166	0.9753	0.2221	0.8243	-0.0012	0.0043	0.0153	0.0017	2.42857	0.261538	-0.00241880461159509	68351	77807	67653
c2y_0100703	c4y_0070001_3	1	0.4416	2.7271	0.0064	0.19	0.0057	0.0153	0.0123	2.42857	1.5375	0.264435996744743	68351	40824	36193
c2y_0100703	c4y_0070101	1	0.2357	4.4184	9.9414e-06	0.2383	0.0051	0.0153	0.0342	2.42857	4.5	0.233535342815612	68351	65026	63152
c2y_0100703	c4y_0070201	1	0.315	3.7033	2e-04	0.217	0.0054	0.0153	0.0232	2.42857	3.13514	0.218483248276759	68351	61135	59374
c2y_0100703	c4y_0070301	1	0.3488	3.1849	0.0014	0.2175	0.0055	0.0153	0.0171	2.42857	2.28	0.215416957297088	68351	64861	62993
c2y_0100703	c4y_0070501_3	1	3.1268	0.8374	0.4024	0.2813	0.0048	0.0153	0.0028	2.42857	0.444444	0.397054813794543	68351	40817	36187
c2y_0100703	c4y_0070601	1	0.2807	4.623	3.7831e-06	0.3794	0.0049	0.0153	0.0223	2.42857	3.32836	0.384004024889234	68351	64952	63080
c2y_0100703	c4y_0070701	1	0.6373	2.7745	0.0055	0.4883	0.0055	0.0153	0.0086	2.42857	1.26471	0.50180971225766	68351	64868	63001
c2y_0100703	c4y_0070801	NA	NA	NA	NA	0.4753	0.0053	0.0153	-9e-04	2.42857	-0.136364	NA	68351	64712	62850
c2y_0100703	c4y_0073501_2	-0.3338	0.2573	-1.2971	0.1946	0.0129	0.0047	0.0153	0.0278	2.42857	3.97143	0.0262802019024302	68351	40817	36187
c2y_0100703	c4y_0073501_3	NA	NA	NA	NA	0.0395	0.0045	0.0153	-0.0024	2.42857	-0.347826	NA	68351	40817	36187
c2y_0100703	c4y_0074001_2	0.5273	0.4438	1.1882	0.2347	0.0512	0.0049	0.0153	0.0094	2.42857	1.25333	0.0692647262456768	68351	40817	36187
c2y_0100703	c4y_0075001_2	-0.8215	1.7718	-0.4637	0.6429	0.0409	0.005	0.0153	0.0023	2.42857	0.315068	0.065146449754022	68351	40817	36187
c2y_0100703	c4y_0075001_3	NA	NA	NA	NA	NA	NA	0.0153	0.0017	2.42857	0.257576	NA	68351	40817	36187
c2y_0100703	c4y_0075501_2	0.0252	1.1925	0.0211	0.9832	0.0228	0.0052	0.0153	0.0019	2.42857	0.253333	0.0334317816816584	68351	40817	36187
c2y_0100703	c4y_0075501_3	-0.1911	0.4163	-0.4592	0.6461	0.0438	0.0045	0.0153	0.008	2.42857	1.17647	0.0668246262436092	68351	40817	36187
c2y_0100703	c4y_0077001	0.2674	0.3258	0.8209	0.4117	0.1098	0.0052	0.0153	0.0128	2.42857	1.72973	0.113696239733109	68351	65112	63233
c2y_0100703	c4y_0077101	0.3804	0.5118	0.7433	0.4573	0.1256	0.0047	0.0153	0.0048	2.42857	0.761905	0.13062102227781	68351	65052	63177
c2y_0100703	c4y_0077102	0.2219	0.2683	0.827	0.4082	0.069	0.005	0.0153	0.0182	2.42857	2.84375	0.0710058437078805	68351	63800	61977
c2y_0100703	c4y_0080001	-0.0883	0.2901	-0.3042	0.761	0.0015	0.0052	0.0153	0.0192	2.42857	2.59459	0.0031757096766705	68351	63051	61257
c2y_0100703	c4y_0081001	-0.1156	0.2634	-0.4388	0.6608	0.0017	0.0049	0.0153	0.0209	2.42857	2.98571	0.00393125487795685	68351	65164	63280
c2y_0100703	c4y_0090001	0.0737	0.3814	0.1933	0.8468	-0.014	0.005	0.0153	0.0092	2.42857	1.31429	-0.0158332290879525	68351	65163	63281
c2y_0100703	c4y_0091001	NA	NA	NA	NA	-0.0094	0.0052	0.0153	-0.0042	2.42857	-0.494118	NA	68351	65161	63276
c2y_0100703	c4y_0100001	-0.2604	0.5094	-0.5112	0.6092	0.0134	0.0052	0.0153	0.0062	2.42857	0.775	0.0169044817438944	68351	64642	62786
c2y_0100703	c4y_0110001	-0.1659	0.1784	-0.9295	0.3526	-0.0099	0.0046	0.0153	0.0425	2.42857	5.66667	-0.00639284319964554	68351	65201	63317
c2y_0100703	c4y_0120001	0.0153	0.1693	0.0904	0.9279	-0.0038	0.0059	0.0153	0.0673	2.42857	6.23148	-0.00475208396973761	68351	63328	61530
c2y_0100703	c4y_0130001	0.0362	0.1678	0.2159	0.829	8e-04	0.005	0.0153	0.0658	2.42857	6.38835	-0.000315936314200249	68351	64852	62990
c2y_0100703	c4y_0130102	NA	NA	NA	NA	NA	NA	0.0153	6e-04	2.42857	0.0909091	NA	68351	65500	63236
c2y_0100703	c4y_0130103	-0.8624	0.4072	-2.1179	0.0342	0.0141	0.005	0.0153	0.0159	2.42857	2.09211	0.0287747148384519	68351	65121	63241
c2y_0100703	c4y_0130104	0.1482	0.1714	0.8644	0.3874	-0.0053	0.005	0.0153	0.0529	2.42857	5.75	-0.010170643249174	68351	65546	63283
c2y_0100703	c4y_0130105	-0.6474	0.52	-1.2451	0.2131	0.0049	0.0053	0.0153	0.0078	2.42857	1.18182	0.012381263151136	68351	65210	63327
c2y_0100703	c4y_0140001	0.1549	0.2215	0.6994	0.4843	0.0011	0.0047	0.0153	0.0294	2.42857	3.45882	-0.00216713816239815	68351	65155	62923
c2y_0100703	c4y_0150001	0.1641	0.1796	0.9137	0.3609	0.0422	0.0055	0.0153	0.061	2.42857	6.0396	0.0414257393749809	68351	64932	62687
c2y_0100703	c4y_0160001	0.4985	0.1983	2.5141	0.0119	0.0452	0.0046	0.0153	0.0459	2.42857	4.25	0.0358354896605233	68351	65161	62916
c2y_0100703	c4y_0160101	0.4312	0.1864	2.3137	0.0207	0.0463	0.0046	0.0153	0.0605	2.42857	4.80159	0.0372850788965516	68351	65517	63256
c2y_0100703	c4y_0160201	0.3953	0.2048	1.9301	0.0536	0.0375	0.0045	0.0153	0.0354	2.42857	3.33962	0.0311965580677622	68351	65763	63483
c2y_0100703	c4y_0160301	1	5.5311	0.3213	0.748	0.0146	0.0049	0.0153	0.004	2.42857	0.449438	0.00152998185441338	68351	65763	63483
c2y_0100703	c4y_0170001	0.4943	0.2195	2.2522	0.0243	0.0418	0.0046	0.0153	0.0358	2.42857	3.69072	0.0334325400323454	68351	65763	63483
c2y_0100703	c4y_0180001	0.6597	0.5546	1.1895	0.2342	0.0246	0.0047	0.0153	0.0066	2.42857	0.942857	0.0195652860365523	68351	65763	63483
c2y_0100703	c4y_0190001	NA	NA	NA	NA	NA	NA	0.0153	-1e-04	2.42857	-0.0140845	NA	68351	65763	63483
c2y_0100703	c4y_0200001	0.487	0.2103	2.3161	0.0206	0.095	0.0054	0.0153	0.0431	2.42857	4.14423	0.090474687394616	68351	65763	63483
c2y_0100703	c4y_0210001	0.5538	0.2279	2.4298	0.0151	0.0834	0.0056	0.0153	0.0417	2.42857	4.04854	0.0762711040668992	68351	65763	63483
c2y_0100703	c4y_0210101	0.6761	0.2118	3.1918	0.0014	0.0856	0.0053	0.0153	0.0518	2.42857	4.7963	0.073859403267282	68351	65763	63483
c2y_0100703	c4y_0210401	0.9501	0.3746	2.5363	0.0112	0.0601	0.005	0.0153	0.0183	2.42857	2.17857	0.0483867438505812	68351	65763	63483
c2y_0100703	c4y_0220001	0.5737	0.1742	3.293	0.001	0.1166	0.0049	0.0153	0.0566	2.42857	5.44231	0.110246649156934	68351	65763	63483
c2y_0100703	c4y_0230001	0.678	0.2002	3.3875	7e-04	0.0528	0.0053	0.0153	0.06	2.42857	5.45455	0.03660756139837	68351	65763	63483
c2y_0100703	c4y_0240001	0.301	0.567	0.5308	0.5956	0.0297	0.0052	0.0153	0.0051	2.42857	0.607143	0.0290035712224725	68351	65763	63483
c2y_0100703	c4y_0250001	0.6273	0.8321	0.7539	0.4509	0.0324	0.0055	0.0153	0.0038	2.42857	0.493506	0.0297188743924375	68351	65763	63483
c2y_0100703	c4y_0250101	0.7366	0.8871	0.8304	0.4063	0.0368	0.005	0.0153	0.0043	2.42857	0.551282	0.0332159327052046	68351	65763	63483
c2y_0100703	c4y_0250201	NA	NA	NA	NA	7e-04	0.0059	0.0153	-0.0038	2.42857	-0.575758	NA	68351	65763	63483
c2y_0100703	c4y_0250202	0.1594	0.4865	0.3277	0.7431	0.0023	0.0057	0.0153	0.0067	2.42857	0.971014	0.000831385722553293	68351	65347	63098
c2y_0100703	c4y_0250203	0.6557	0.7774	0.8434	0.399	0.0276	0.0057	0.0153	0.0045	2.42857	0.625	0.024001328260064	68351	65479	63225
c2y_0100703	c4y_0250204	-0.2077	0.5011	-0.4144	0.6786	0.0333	0.0051	0.0153	0.0071	2.42857	1.01429	0.0377561495099563	68351	65763	63483
c2y_0100703	c4y_0250205	-0.1626	0.8253	-0.1971	0.8438	0.0274	0.0049	0.0153	0.0022	2.42857	0.333333	0.0301449718266736	68351	65763	63483
c2y_0100703	c4y_0250206	NA	NA	NA	NA	0.0145	0.0053	0.0153	-0.0072	2.42857	-1.10769	NA	68351	65763	63483
c2y_0100703	c4y_0250207	0.3122	0.6016	0.519	0.6038	0.0149	0.0055	0.0153	0.0055	2.42857	0.785714	0.0130074387967653	68351	65763	63483
c2y_0100703	c4y_0250208	0.628	0.4029	1.5584	0.1191	0.0224	0.0047	0.0153	0.0108	2.42857	1.52113	0.0157901121789718	68351	65763	63483
c2y_0100703	c4y_0250209	-0.3565	0.7712	-0.4622	0.6439	0.0294	0.0053	0.0153	0.0037	2.42857	0.552239	0.0340557950797744	68351	65763	63483
c2y_0100703	c4y_0250210	-0.2756	1.0364	-0.2659	0.7903	0.0214	0.0058	0.0153	0.0021	2.42857	0.333333	0.0243753734738435	68351	65763	63483
c2y_0100703	c4y_0250211	NA	NA	NA	NA	0.0063	0.0053	0.0153	-0.0076	2.42857	-1.15152	NA	68351	65763	63483
c2y_0100703	c4y_0250212	NA	NA	NA	NA	-0.0026	0.0052	0.0153	-0.0094	2.42857	-1.36232	NA	68351	65763	63483
c2y_0100703	c4y_0260001	0.1446	0.393	0.3679	0.7129	0.0456	0.0052	0.0153	0.0102	2.42857	1.36	0.0469506186072325	68351	65763	63483
c2y_0100703	c4y_0270001	-0.1815	0.2129	-0.8527	0.3939	0.0029	0.0045	0.0153	0.031	2.42857	4.13333	0.00718196947797173	68351	65763	63483
c2y_0100703	c4y_0280001	-0.4104	0.2697	-1.5216	0.1281	0.0078	0.0049	0.0153	0.0216	2.42857	3.27273	0.0159934609016862	68351	65763	63483
c2y_0100703	c4y_0290001	0.0979	0.1361	0.7195	0.4719	-0.0134	0.0047	0.0153	0.0941	2.42857	9.50505	-0.0189167454164951	68351	65763	63483
c2y_0100703	c4y_0300101	-0.0875	0.2588	-0.3382	0.7352	-0.0033	0.0048	0.0153	0.0224	2.42857	3.29412	-0.0019011233813065	68351	65763	63483
c2y_0100703	c4y_0300201	0.2097	0.4033	0.52	0.6031	-0.0058	0.0046	0.0153	0.0102	2.42857	1.39726	-0.00885801538610785	68351	65763	63483
c2y_0100703	c4y_0300301	0.123	0.2148	0.5725	0.567	0.0029	0.0041	0.0153	0.023	2.42857	3.15068	0.000770091701995824	68351	65763	63483
c2y_0100703	c4y_0300401	-6e-04	0.2598	-0.0023	0.9981	-0.0034	0.0048	0.0153	0.021	2.42857	3	-0.00364618471450739	68351	65763	63483
c2y_0100703	c4y_0300501	0.1163	0.2525	0.4604	0.6452	-2e-04	0.005	0.0153	0.0208	2.42857	3.05882	-0.00232842238994509	68351	65460	63200
c2y_0100703	c4y_0300601	0.2493	0.2687	0.9277	0.3536	-0.0044	0.0048	0.0153	0.0234	2.42857	3.34286	-0.00957189156642793	68351	65098	62855
c2y_0100703	c4y_0310101	-0.2025	0.2291	-0.8836	0.3769	0.0108	0.0048	0.0153	0.0242	2.42857	3.36111	0.0156109066599543	68351	65763	63483
c2y_0100703	c4y_0310201	0.0091	0.2252	0.0406	0.9676	-0.0058	0.0047	0.0153	0.0318	2.42857	4.24	-0.00647891972074817	68351	65763	63483
c2y_0100703	c4y_0310301	0.0887	0.2804	0.3162	0.7519	0.0113	0.0044	0.0153	0.0176	2.42857	2.14634	0.0106536657470723	68351	65763	63483
c2y_0100703	c4y_0310401b	NA	NA	NA	NA	0.0074	0.005	0.0153	-0.0049	2.42857	-0.544444	NA	68351	77807	67653
c2y_0100703	c4y_0310501	-0.2148	0.4379	-0.4905	0.6238	0.0091	0.0045	0.0153	0.0093	2.42857	1	0.0123244231728801	68351	65763	63483
c2y_0100703	c4y_0310601	-0.0177	0.5959	-0.0297	0.9763	0.007	0.0045	0.0153	0.0044	2.42857	0.473118	0.00761304190909341	68351	65763	63483
c2y_0100703	c4y_0310901b	-0.0639	0.385	-0.1661	0.8681	-0.0025	0.0049	0.0153	0.0128	2.42857	1.52381	-0.0018262766209421	68351	77807	67653
c2y_0100703	c4y_0320001	0.468	0.4222	1.1083	0.2677	0.0059	0.0049	0.0153	0.0102	2.42857	1.36	0.000389526536059224	68351	65763	63483
c2y_0100703	c4y_0330001	0.228	0.3404	0.6697	0.5031	0.0022	0.0048	0.0153	0.0128	2.42857	1.80282	-0.000879632340867169	68351	65763	63483
c2y_0100703	c4y_0330002	0.5762	0.4581	1.2576	0.2085	0.0078	0.005	0.0153	0.0097	2.42857	1.12791	0.00123354025954928	68351	65763	63483
c2y_0100703	c4y_0330101	-0.4391	0.5855	-0.7499	0.4533	0.0089	0.0049	0.0153	0.0055	2.42857	0.723684	0.0135685940392439	68351	65763	63483
c2y_0100703	c4y_0330201	0.0553	0.2688	0.2057	0.8371	0.002	0.005	0.0153	0.0201	2.42857	2.61039	0.0011630223111938	68351	65763	63483
c2y_0100703	c4y_0340001	-0.3838	0.498	-0.7707	0.4409	-0.0089	0.0048	0.0153	0.0055	2.42857	0.774648	-0.00594043463588783	68351	65763	63483
c2y_0100703	c4y_0350001	0.5124	0.3601	1.4231	0.1547	0.0071	0.0048	0.0153	0.0112	2.42857	1.67164	0.000812333737121676	68351	65550	63289
c2y_0100703	c4y_0360001	-0.1384	0.809	-0.1711	0.8642	-0.0326	0.0051	0.0153	0.0024	2.42857	0.32	-0.0338909031494767	68351	65763	63483
c2y_0100703	c4y_0380001	0.2287	0.3611	0.6334	0.5264	-0.0032	0.0049	0.0153	0.0126	2.42857	1.7027	-0.00664765746478038	68351	65763	63483
c2y_0100703	c4y_0450001	-0.4549	0.3852	-1.181	0.2376	0.0093	0.0051	0.0153	0.0126	2.42857	1.82609	0.0163661398269176	68351	65763	63483
c2y_0100703	c4y_0460001	-0.0894	0.2158	-0.4144	0.6786	-9e-04	0.0045	0.0153	0.0238	2.42857	3.01266	0.000770550974377434	68351	65763	63483
c2y_0100703	c4y_0480001	-0.0634	0.1942	-0.3263	0.7442	-0.0037	0.0049	0.0153	0.0387	2.42857	5.16	-0.00247960252866948	68351	63210	61489
c2y_0100703	c4y_0490001_1	0.2402	0.3527	0.6811	0.4958	0.0262	0.005	0.0153	0.0125	2.42857	1.66667	0.0254072818521664	68351	60244	59249
c2y_0100703	c4y_0490001_2	-0.2873	0.4096	-0.7015	0.483	-0.0355	0.005	0.0153	0.0097	2.42857	1.34722	-0.0354612062095146	68351	59758	58903
c2y_0100703	c4y_0490001_3	-0.084	1.2545	-0.0669	0.9466	0.0151	0.0046	0.0153	0.0014	2.42857	0.208955	0.0170246316228489	68351	59541	58405
c2y_0100703	c4y_0500001	-0.0297	0.184	-0.1611	0.872	-0.0247	0.0053	0.0153	0.097	2.42857	1.13984	-0.0267873408431665	68351	63210	61489
c2y_0100703	c4y_0500101	0.0133	0.1888	0.0703	0.944	-0.0309	0.0053	0.0153	0.1015	2.42857	1.31818	-0.0356740459337523	68351	63210	61489
c2y_0100703	c4y_asq_acomu	-0.4868	0.1989	-2.4471	0.0144	0.0088	0.0049	0.0153	0.058	2.42857	6.59091	0.0250526613290263	68351	59733	58407
c2y_0100703	c4y_asq_bgm	-0.3418	0.1816	-1.8826	0.0598	-7e-04	0.0048	0.0153	0.0502	2.42857	6.12195	0.00899614763403235	68351	58159	57132
c2y_0100703	c4y_asq_cfm	-0.1802	0.184	-0.9794	0.3274	0.0045	0.0053	0.0153	0.0527	2.42857	6.3494	0.0104390366562124	68351	58174	57148
c2y_0100703	c4y_asq_dproblem	-0.55	0.221	-2.4888	0.0128	0.009	0.0048	0.0153	0.0419	2.42857	5.2375	0.0245642766591436	68351	58136	57111
c2y_0100703	c4y_asq_epersonal	-0.0908	0.2461	-0.3688	0.7123	0.0023	0.0048	0.0153	0.0279	2.42857	3.44444	0.00451309323486058	68351	58088	57068
c2y_0100703	c4y_asq_total	-0.3977	0.1888	-2.1067	0.0351	0.0042	0.0049	0.0153	0.0553	2.42857	6.28409	0.0167083707881441	68351	70975	64336
c2y_0100703	c4y_bmi	-0.1233	0.087	-1.4171	0.1564	-0.0087	0.0051	0.0153	0.2773	2.42857	16.7048	-0.00135629869011341	68351	70924	66018
c2y_0100703	c6m_0010201_1	0.2724	0.3062	0.8896	0.3737	0.0117	0.0047	0.0153	0.0218	2.42857	1.87931	0.00799463804260738	68351	58487	57698
c2y_0100703	c6m_0010201_2	-0.4515	0.3473	-1.3	0.1936	0.005	0.0044	0.0153	0.016	2.42857	1.64948	0.0127414374691912	68351	58518	57727
c2y_0100703	c6m_0010201_3	0.2773	0.694	0.3996	0.6895	0.005	0.0048	0.0153	0.0042	2.42857	0.466667	0.00316142866345295	68351	62765	61174
c2y_0100703	c6m_0010201_5	0.0264	0.2525	0.1045	0.9168	-0.0082	0.0046	0.0153	0.0312	2.42857	2.88889	-0.00957422554414416	68351	62841	61247
c2y_0100703	c6m_0020001_1	0.06	0.299	0.2007	0.8409	0.0983	0.0046	0.0153	0.0142	2.42857	1.97222	0.106046866727638	68351	62606	61028
c2y_0100703	c6m_0020001_2	-0.3524	0.767	-0.4595	0.6459	-0.0554	0.0049	0.0153	0.0029	2.42857	0.467742	-0.0577113964506607	68351	62274	60713
c2y_0100703	c6m_0020001_3	0.0568	0.3263	0.1742	0.8617	-0.0605	0.005	0.0153	0.0132	2.42857	1.97015	-0.0665527277612913	68351	62714	61130
c2y_0100703	c6m_0040108b	NA	NA	NA	NA	-0.0013	0.0052	0.0153	-0.0074	2.42857	-0.795699	NA	68351	39019	36617
c2y_0100703	c6m_0040109b	NA	NA	NA	NA	NA	NA	0.0153	3e-04	2.42857	0.0333333	NA	68351	53035	49639
c2y_0100703	c6m_0040110b	-0.2146	0.2906	-0.7383	0.4603	-3e-04	0.0049	0.0153	0.0225	2.42857	2.29592	0.00371948396563393	68351	60896	58206
c2y_0100703	c6m_0040111b	-0.3328	0.5718	-0.582	0.5606	-0.0018	0.0049	0.0153	0.0059	2.42857	0.641304	0.00128159888103599	68351	61740	61739
c2y_0100703	c6m_0070103_checked	-0.0042	0.0934	-0.0452	0.9639	-0.009	0.0056	0.0153	0.2189	2.42857	12.3672	-0.0111782733202959	68351	57915	56363
c2y_0100703	c6m_0090001b	0.3416	0.6526	0.5234	0.6007	-0.0051	0.0048	0.0153	0.0033	2.42857	0.611111	-0.00813113395630144	68351	58965	57528
c2y_0100703	c6m_0170001_1	-0.0477	0.4381	-0.1089	0.9133	0.0234	0.0046	0.0153	0.0062	2.42857	1.05085	0.0264966929329952	68351	77614	66196
c2y_0100703	c6m_0170001_2	0.021	0.3514	0.0599	0.9522	-0.024	0.0048	0.0153	0.0098	2.42857	1.66102	-0.0270033162461244	68351	77614	66196
c2y_0100703	c6m_0180001_1	-0.1278	0.1811	-0.7059	0.4803	0.0117	0.0052	0.0153	0.0403	2.42857	5.30263	0.0165071551214631	68351	77614	66196
c2y_0100703	c6m_0180001_2	0.2503	0.265	0.9443	0.345	-0.007	0.0049	0.0153	0.0164	2.42857	2.44776	-0.0118548601984674	68351	77614	66196
c2y_0100703	c6m_0180001_3	0.2274	0.2384	0.9539	0.3401	-0.0125	0.0048	0.0153	0.0213	2.42857	3.13235	-0.0181918530683165	68351	77614	66196
c2y_0100703	c6m_0220001_1	0.0484	0.5425	0.0893	0.9289	0.0133	0.0052	0.0153	0.0043	2.42857	0.796296	0.015354008578163	68351	69375	58724
c2y_0100703	c6m_0380001_1	0.152	0.6417	0.237	0.8127	9e-04	0.0051	0.0153	0.003	2.42857	0.566038	-4.10799384555456e-05	68351	77736	66327
c2y_0100703	c6m_asq_acomu	-0.2398	0.2307	-1.0397	0.2985	-0.0088	0.0057	0.0153	0.028	2.42857	4	-0.00458516302606464	68351	62609	60923
c2y_0100703	c6m_asq_bgm	-0.2043	0.1581	-1.2923	0.1963	-0.0186	0.0053	0.0153	0.0818	2.42857	10.9067	-0.0135758669576732	68351	61586	59930
c2y_0100703	c6m_asq_cfm	-0.1801	0.1936	-0.9304	0.3522	-0.0105	0.0057	0.0153	0.0476	2.42857	6.18182	-0.0102194263669269	68351	36752	35662
c2y_0100703	c6m_asq_dproblem	-0.3376	0.1665	-2.0277	0.0426	-0.0079	0.0052	0.0153	0.0617	2.42857	7.81013	0.00200553948963972	68351	63210	61489
c2y_0100703	c6m_asq_epersonal	-0.135	0.1464	-0.9218	0.3566	-0.0066	0.0048	0.0153	0.0796	2.42857	9.82716	-0.00246296594794725	68351	63195	61475
c2y_0100703	c6m_asq_total	-0.26	0.1649	-1.5767	0.1149	-0.0141	0.0054	0.0153	0.0766	2.42857	9.34146	-0.00657960878039476	68351	78071	67875
c2y_0100703	c6m_bed_time	-0.4087	0.2715	-1.5055	0.1322	-0.0114	0.0049	0.0153	0.0177	2.42857	2.85484	-0.00569160965360111	68351	61845	60145
c2y_0100703	c6m_bmi	0.041	0.0852	0.4815	0.6302	-0.0023	0.0053	0.0153	0.2613	2.42857	18.2727	-0.00590552461505456	68351	73735	66801
c2y_0100703	c6m_nap_count	-0.1653	0.278	-0.5946	0.5521	0.0069	0.0043	0.0153	0.0172	2.42857	3.07143	0.010307869712427	68351	61844	60145
c2y_0100703	c6m_night_wake_up_count	0.1333	0.2783	0.479	0.6319	0.0069	0.0048	0.0153	0.0195	2.42857	3.36207	0.0052477484801903	68351	61845	60145
c2y_0100703	c6m_sleep_time_day	-0.1863	0.234	-0.796	0.426	-7e-04	0.005	0.0153	0.0205	2.42857	3.53448	0.00258906416257232	68351	61844	60145
c2y_0100703	c6m_sleep_time_night	0.0473	0.2676	0.1767	0.8597	-0.0014	0.0049	0.0153	0.0187	2.42857	2.92188	-0.00235346786915018	68351	61844	60145
c2y_0100703	c6m_total_sleep_time	-0.1308	0.2996	-0.4366	0.6624	-0.0019	0.005	0.0153	0.0138	2.42857	2.3	-0.000155517326506465	68351	61843	60145
c2y_0100703	c6m_wake_up_time	0.0844	0.1763	0.4791	0.6319	-0.0041	0.0048	0.0153	0.0394	2.42857	5.9697	-0.00671160002125636	68351	61143	59491
c2y_0100703	c_hospital_kikan	-0.0735	0.3196	-0.2299	0.8181	-0.0119	0.005	0.0153	0.0146	2.42857	2.51724	-0.0120170190457896	68351	61919	59846
c2y_0100703	c_tshfpb_010	0.0285	0.1268	0.2251	0.8219	2e-04	0.0052	0.0153	0.1406	2.42857	6.63208	-0.00120017357222313	68351	60769	59184
c2y_0100703	cd	-0.1221	0.1403	-0.8708	0.3839	-0.0039	0.0052	0.0153	0.072	2.42857	6	-0.000171489260146743	68351	61862	60145
c2y_0100703	childcare_facility_daycare_time_3y	-0.4124	0.5466	-0.7545	0.4505	-0.0065	0.0048	0.0153	0.0083	2.42857	0.783019	-0.00239681609953412	68351	61277	59959
c2y_0100703	childcare_facility_daycare_time_4y	NA	NA	NA	NA	NA	NA	0.0153	5e-04	2.42857	0.0694444	NA	68351	62863	62863
c2y_0100703	childcare_facility_starting_age	-0.4231	0.453	-0.934	0.3503	0.0206	0.0048	0.0153	0.0107	2.42857	0.972727	0.0280740531165332	68351	79490	68105
c2y_0100703	constipation_3y	0.0883	0.2333	0.3785	0.705	6e-04	0.0051	0.0153	0.028	2.42857	3.94366	-0.00118986705341158	68351	59348	57592
c2y_0100703	constipation_4y	-0.0818	0.1977	-0.4138	0.679	-0.002	0.0044	0.0153	0.0332	2.42857	4.61111	-0.000381338754117502	68351	59136	57388
c2y_0100703	constipation_cum_4y	-0.1036	0.19	-0.5454	0.5855	-0.0021	0.0048	0.0153	0.0485	2.42857	5.98765	0.000569837207081669	68351	61851	60136
c2y_0100703	constipation_severity_3y	-0.2067	0.2186	-0.9457	0.3443	0.0016	0.0052	0.0153	0.0363	2.42857	4.65385	0.00669939218762097	68351	63889	63889
c2y_0100703	constipation_severity_4y	0.0852	0.2095	0.4067	0.6842	-0.007	0.0048	0.0153	0.0324	2.42857	4.37838	-0.00958512560122562	68351	63432	61792
c2y_0100703	dr0m_0020701_1	0.0983	0.3789	0.2594	0.7953	0.0111	0.0053	0.0153	0.0087	2.42857	1.58182	0.0112672377133737	68351	57999	56977
c2y_0100703	dr0m_0020701_3	-0.154	0.3312	-0.4651	0.6418	-0.011	0.0053	0.0153	0.0126	2.42857	2.29091	-0.0103277528299692	68351	56053	55257
c2y_0100703	dr0m_bmi	-0.0371	0.1113	-0.3337	0.7386	0.0125	0.0053	0.0153	0.1436	2.42857	13.0545	0.0163571080941081	68351	73767	66827
c2y_0100703	dr1m_0040501b	0.111	0.3475	0.3195	0.7493	-0.0033	0.0049	0.0153	0.009	2.42857	1.8	-0.00490585258201384	68351	71842	65256
c2y_0100703	dr1m_bmi	-0.0822	0.1308	-0.6286	0.5296	0.0141	0.0051	0.0153	0.1023	2.42857	10.7684	0.0193939346249113	68351	73767	66827
c2y_0100703	egg_allergy_1hy	1	0.3651	3.5014	5e-04	0.2041	0.0054	0.0153	0.0172	2.42857	2.6875	0.195007712941388	68351	69461	66156
c2y_0100703	egg_allergy_2y	1	0.266	4.3875	1.1466e-05	0.2603	0.0055	0.0153	0.024	2.42857	3.80952	0.257011000664339	68351	71026	66114
c2y_0100703	egg_allergy_3y	0.8824	0.2196	4.0181	5.8659e-05	0.2258	0.0051	0.0153	0.0306	2.42857	4.56716	0.223892795354231	68351	71094	66180
c2y_0100703	egg_allergy_4y	0.9918	0.3067	3.2336	0.0012	0.2116	0.0052	0.0153	0.0247	2.42857	3.38356	0.207760496360465	68351	71094	66180
c2y_0100703	egg_allergy_cum_4y	0.9821	0.2358	4.1648	3.1163e-05	0.2737	0.0056	0.0153	0.0351	2.42857	4.28049	0.268121768369296	68351	70019	66645
c2y_0100703	egg_allergy_score_until_4yo	1	0.2097	4.9758	6.4975e-07	0.3069	0.0054	0.0153	0.0558	2.42857	5.58	0.299884711240094	68351	69461	66156
c2y_0100703	egg_allergy_score_until_4yo_positive	0.952	0.2035	4.6789	2.8842e-06	0.2802	0.0053	0.0153	0.052	2.42857	5.14851	0.27455791519089	68351	69328	66028
c2y_0100703	exclusive_breastfeeding_1y	-0.2597	0.2414	-1.076	0.2819	0.1105	0.0049	0.0153	0.0262	2.42857	3.9697	0.134852040175202	68351	70970	60670
c2y_0100703	febrile_convulsion_cum_4y	0.0467	0.146	0.3197	0.7492	-0.0024	0.0045	0.0153	0.0888	2.42857	8.07273	-0.00449623449961892	68351	65579	63319
c2y_0100703	feeding_type_yesterday_breast_feeding_count_1m	0.0767	0.2729	0.2811	0.7786	0.0578	0.0054	0.0153	0.0168	2.42857	2.84746	0.0599329522935526	68351	69461	66156
c2y_0100703	feeding_type_yesterday_formula_feeding_count_1m	0.0438	0.5758	0.0762	0.9393	-0.029	0.0049	0.0153	0.0086	2.42857	0.754386	-0.0311084156282409	68351	69328	66028
c2y_0100703	fever_count_cum_2hy	0.1133	0.1823	0.6213	0.5344	0.0088	0.0047	0.0153	0.0463	2.42857	5.38372	0.00697680370841043	68351	58567	56950
c2y_0100703	fever_count_cum_2y	0.2226	0.2002	1.1122	0.2661	0.0074	0.0046	0.0153	0.036	2.42857	4.44444	0.00311668069255561	68351	58261	56529
c2y_0100703	fever_over_39c_count_cum_2hy	-0.0631	0.2224	-0.2839	0.7765	0.0099	0.0055	0.0153	0.0364	2.42857	4.08989	0.0127622198477927	68351	59441	57668
c2y_0100703	fever_over_39c_count_cum_2y	0.1083	0.2313	0.4682	0.6397	0.007	0.0052	0.0153	0.0302	2.42857	3.82278	0.00561986670665323	68351	58181	56450
c2y_0100703	first_vaccination_bcg	-0.0288	0.5092	-0.0566	0.9548	-0.0063	0.0053	0.0153	0.0051	2.42857	0.822581	-0.00759996430506075	68351	47540	46179
c2y_0100703	first_vaccination_dpt	NA	NA	NA	NA	NA	NA	0.0153	0.0012	2.42857	0.193548	NA	68351	59936	58319
c2y_0100703	first_vaccination_haemophilus_b_influenzae	NA	NA	NA	NA	NA	NA	0.0153	8e-04	2.42857	0.135593	NA	68351	20259	17708
c2y_0100703	first_vaccination_hbv	0.331	0.31	1.0677	0.2856	0.009	0.0053	0.0153	0.015	2.42857	2.63158	0.0141121340307796	68351	20259	17708
c2y_0100703	first_vaccination_pneumococcus	NA	NA	NA	NA	0.013	0.0052	0.0153	-0.0025	2.42857	-0.403226	NA	68351	20259	17708
c2y_0100703	first_vaccination_polio	NA	NA	NA	NA	-0.0155	0.0044	0.0153	-0.0064	2.42857	-1.12281	NA	68351	47983	46640
c2y_0100703	first_vaccination_rotavirus	0.5967	0.5121	1.1651	0.244	0.0222	0.0053	0.0153	0.0073	2.42857	1.17742	0.0408067359314944	68351	20259	17708
c2y_0100703	fish_allergy_score_until_4yo_positive	0.3703	0.3949	0.9376	0.3485	0.0815	0.0049	0.0153	0.0081	2.42857	1.55769	0.0818748721782053	68351	69212	65918
c2y_0100703	food_allergy_cum_4y	0.8514	0.1779	4.7854	1.7061e-06	0.3353	0.0052	0.0153	0.0458	2.42857	4.77083	0.342497656328761	68351	65579	63319
c2y_0100703	food_allergy_cum_count_until_4yo	1	0.1842	5.4309	5.6065e-08	0.4178	0.0056	0.0153	0.0447	2.42857	4.96667	0.420437020651238	68351	69945	66571
c2y_0100703	food_allergy_egg_feeding_status_case_combined_1yh	1	0.2187	4.6759	2.9264e-06	0.2796	0.0055	0.0153	0.0402	2.42857	4.46667	0.273406418416474	68351	70403	66615
c2y_0100703	food_allergy_egg_feeding_status_case_combined_2y	1	0.2352	4.7537	1.9977e-06	0.2896	0.0051	0.0153	0.0343	2.42857	4.34177	0.272278170595493	68351	67637	67637
c2y_0100703	food_allergy_egg_feeding_status_case_combined_3y	0.9287	0.2505	3.7073	2e-04	0.2586	0.0053	0.0153	0.0219	2.42857	2.60714	0.260305796468971	68351	65300	63409
c2y_0100703	food_allergy_egg_feeding_status_case_combined_4y	1	0.4174	2.9342	0.0033	0.2244	0.0058	0.0153	0.0133	2.42857	1.77333	0.223200752418936	68351	64642	62809
c2y_0100703	food_allergy_fish_feeding_status_case_combined_1yh	NA	NA	NA	NA	0.0315	0.0045	0.0153	-0.0077	2.42857	-1.30508	NA	68351	68095	68095
c2y_0100703	food_allergy_fish_feeding_status_case_combined_2y	0.8435	0.9727	0.8672	0.3858	0.0436	0.0046	0.0153	0.0034	2.42857	0.53125	0.0381105828526211	68351	67613	67613
c2y_0100703	food_allergy_fish_feeding_status_case_combined_3y	NA	NA	NA	NA	0.0335	0.0046	0.0153	-0.0118	2.42857	-2.40816	NA	68351	65303	63413
c2y_0100703	food_allergy_fruit_feeding_status_case_combined_1yh	0.147	0.4055	0.3624	0.7171	0.0585	0.0046	0.0153	0.0068	2.42857	1.21429	0.0577491159716183	68351	68095	68095
c2y_0100703	food_allergy_fruit_feeding_status_case_combined_2y	-0.3779	3.1299	-0.1207	0.9039	0.0517	0.0053	0.0153	0.002	2.42857	0.3125	0.0545231562295086	68351	67669	67669
c2y_0100703	food_allergy_fruit_feeding_status_case_combined_3y	NA	NA	NA	NA	0.0504	0.0048	0.0153	-7e-04	2.42857	-0.107692	NA	68351	65303	63413
c2y_0100703	food_allergy_milk_feeding_status_case_combined_1yh	1	0.2177	4.6915	2.7124e-06	0.5163	0.0061	0.0153	0.0113	2.42857	1.82258	0.531287782266047	68351	70403	66615
c2y_0100703	food_allergy_milk_feeding_status_case_combined_2y	0.9695	0.1413	6.8628	6.7515e-12	0.6047	0.0055	0.0153	0.0185	2.42857	2.84615	0.601852345153273	68351	67613	67613
c2y_0100703	food_allergy_milk_feeding_status_case_combined_3y	1	0.3411	3.3051	9e-04	0.437	0.0055	0.0153	0.0097	2.42857	1.49231	0.452346210537072	68351	65300	63409
c2y_0100703	food_allergy_milk_feeding_status_case_combined_4y	1	0.7439	2.3081	0.021	0.335	0.0049	0.0153	0.0075	2.42857	1.10294	0.340014773141511	68351	64642	62809
c2y_0100703	food_allergy_non_peanuts_nuts_feeding_status_case_combined_4y	0.0363	0.4555	0.0796	0.9365	0.0434	0.005	0.0153	0.0075	2.42857	0.9375	0.0460454902183813	68351	64700	62866
c2y_0100703	food_allergy_nuts_feeding_status_case_combined_1yh	0.32	0.2181	1.4668	0.1424	0.0426	0.0046	0.0153	0.0278	2.42857	3.97143	0.0370025499545649	68351	67701	67701
c2y_0100703	food_allergy_nuts_feeding_status_case_combined_2y	-0.019	0.2453	-0.0774	0.9383	0.0559	0.0048	0.0153	0.0206	2.42857	2.98551	0.0575562064470595	68351	67658	67658
c2y_0100703	food_allergy_nuts_feeding_status_case_combined_3y	0.3578	0.2289	1.5631	0.118	0.0554	0.0049	0.0153	0.0233	2.42857	2.94937	0.0528778332897378	68351	64676	62844
c2y_0100703	food_allergy_peanuts_feeding_status_case_combined_4y	-0.0166	0.4489	-0.0369	0.9706	0.0564	0.0049	0.0153	0.0073	2.42857	1.01389	0.0605105964784499	68351	64718	62885
c2y_0100703	food_allergy_score_cum_count_until_4yo	0.9303	0.1657	5.6136	1.981e-08	0.4169	0.0053	0.0153	0.064	2.42857	6.09524	0.420709585209646	68351	69945	66571
c2y_0100703	food_allergy_sesame_feeding_status_case_combined_1yh	-0.0838	0.3401	-0.2463	0.8054	0.0121	0.0043	0.0153	0.0083	2.42857	1.22059	0.013254102482802	68351	67753	67753
c2y_0100703	food_allergy_sesame_feeding_status_case_combined_2y	NA	NA	NA	NA	0.0264	0.0046	0.0153	-0.0116	2.42857	-2	NA	68351	67658	67658
c2y_0100703	food_allergy_sesame_feeding_status_case_combined_3y	0.4009	0.7757	0.5168	0.6053	0.0211	0.0045	0.0153	0.0033	2.42857	0.540984	0.0196447654506619	68351	64752	62918
c2y_0100703	food_allergy_shellfish_feeding_status_case_combined_1yh	0.2651	0.2308	1.1487	0.2507	0.0301	0.005	0.0153	0.0297	2.42857	4.30435	0.025147928606525	68351	67753	67753
c2y_0100703	food_allergy_shellfish_feeding_status_case_combined_2y	0.2786	0.3397	0.8201	0.4121	0.0332	0.0049	0.0153	0.0117	2.42857	1.82812	0.0300450222392747	68351	67669	67669
c2y_0100703	food_allergy_shellfish_feeding_status_case_combined_3y	1	2.772	0.6448	0.519	0.0319	0.005	0.0153	0.0023	2.42857	0.338235	0.0232097578569594	68351	65303	63413
c2y_0100703	food_allergy_shellfish_feeding_status_case_combined_4y	-0.2273	0.2479	-0.9168	0.3592	0.0336	0.0045	0.0153	0.0249	2.42857	3.32	0.0407993036921153	68351	64701	62867
c2y_0100703	food_allergy_soba_feeding_status_case_combined_1yh	-0.1456	0.2243	-0.6495	0.516	0.0424	0.0053	0.0153	0.0249	2.42857	3.95238	0.0463609915931835	68351	67753	67753
c2y_0100703	food_allergy_soba_feeding_status_case_combined_2y	-0.1965	0.3207	-0.6128	0.54	0.0501	0.005	0.0153	0.0143	2.42857	2.2	0.0540535359461919	68351	67682	67682
c2y_0100703	food_allergy_soba_feeding_status_case_combined_3y	0.1118	0.483	0.2315	0.8169	0.0535	0.0051	0.0153	0.0059	2.42857	0.819444	0.0560816221514005	68351	64819	62973
c2y_0100703	food_allergy_soba_feeding_status_case_combined_4y	0.3742	0.4185	0.8941	0.3713	0.0571	0.0049	0.0153	0.0094	2.42857	1.32394	0.0566124275053559	68351	64701	62867
c2y_0100703	food_allergy_wheat_feeding_status_case_combined_1yh	0.3538	0.3579	0.9885	0.3229	0.165	0.0052	0.0153	0.008	2.42857	1.45455	0.169888556357018	68351	70403	66615
c2y_0100703	fruit_allergy_score_until_4yo_positive	0.5915	0.3121	1.8949	0.0581	0.0985	0.0047	0.0153	0.0137	2.42857	2.20968	0.0955659627016651	68351	69260	65962
c2y_0100703	ft1b_0080001	0.2874	0.2275	1.2634	0.2065	0.0304	0.0052	0.0153	0.0438	2.42857	3.68067	0.029067704509895	68351	52611	51142
c2y_0100703	ft1b_0400001	-0.3144	0.2355	-1.335	0.1819	0.007	0.0048	0.0153	0.0545	2.42857	4.12879	0.0181382989220468	68351	49932	48551
c2y_0100703	ft1b_0410001	-0.3797	0.2439	-1.5569	0.1195	0.0055	0.0049	0.0153	0.0599	2.42857	3.94079	0.0188660101374633	68351	49370	47994
c2y_0100703	ft1b_0420001	-0.4958	0.2709	-1.8302	0.0672	0.0075	0.0051	0.0153	0.0544	2.42857	3.62667	0.0241214181150826	68351	50549	49135
c2y_0100703	ft1b_0430001	-0.0956	0.2305	-0.4146	0.6785	-0.0067	0.005	0.0153	0.0461	2.42857	3.17931	-0.00486810870811544	68351	61622	59918
c2y_0100703	ft1b_0440001	-0.1599	0.2216	-0.7212	0.4708	0.0056	0.0049	0.0153	0.053	2.42857	4.24	0.0110704580819387	68351	60142	58505
c2y_0100703	ft1b_0450001	-0.0054	0.2113	-0.0256	0.9796	8e-04	0.0048	0.0153	0.0486	2.42857	4.58491	0.0010645770082149	68351	59228	57635
c2y_0100703	ft1b_0460001	-0.3876	0.2279	-1.7005	0.089	0.0025	0.0049	0.0153	0.0516	2.42857	4.96154	0.0140697949371638	68351	61699	59994
c2y_0100703	ft1b_0470001b	NA	NA	NA	NA	0.022	0.0051	0.0153	-0.0046	2.42857	-0.479167	NA	68351	78071	67875
c2y_0100703	ft1b_0480001	-0.5266	0.2963	-1.7776	0.0755	0.003	0.0052	0.0153	0.0568	2.42857	3.44242	0.0194773874168535	68351	61717	60009
c2y_0100703	gastroenteritis_cum_2y	-0.11	0.3832	-0.2871	0.7741	0.0101	0.0049	0.0153	0.0158	2.42857	2.07895	0.0128898301456915	68351	61089	59444
c2y_0100703	hand_foot_and_mouth_disease_cum_2y	NA	NA	NA	NA	0.0041	0.0055	0.0153	-6e-04	2.42857	-0.0810811	NA	68351	60213	58575
c2y_0100703	hba1c_ngsp_early	-0.0389	0.1517	-0.2564	0.7976	0.0016	0.0049	0.0153	0.0558	2.42857	6.2	0.00293422833360174	68351	64687	62853
c2y_0100703	herpangina_cum_2y	0.1602	0.4256	0.3764	0.7066	0.0024	0.0055	0.0153	0.0091	2.42857	1.26389	0.00074738121000338	68351	60213	58575
c2y_0100703	hg	0.1092	0.1339	0.8156	0.4147	-0.003	0.0055	0.0153	0.078	2.42857	1.93069	-0.00736310940271029	68351	61862	60145
c2y_0100703	hsv_infection_cum_2y	1	1.6076	0.7757	0.4379	-2e-04	0.0047	0.0153	0.0026	2.42857	0.472727	-0.00815655503124512	68351	78089	67101
c2y_0100703	influenza_viral_infections_cum_4y	0.1101	0.2238	0.4922	0.6226	0.0018	0.0048	0.0153	0.0286	2.42857	3.91781	0.000145804071430897	68351	45692	41130
c2y_0100703	intellectual_and_developmental_disability_including_language_delay_cum_4y	NA	NA	NA	NA	NA	NA	0.0153	2e-04	2.42857	0.030303	NA	68351	69669	66308
c2y_0100703	isacc_modified_current_runny_nose_autumn_2y	0.964	3.7313	0.2583	0.7961	0.0076	0.005	0.0153	0.0014	2.42857	0.237288	0.00349577021360319	68351	69258	65956
c2y_0100703	isacc_modified_current_runny_nose_autumn_3y	0.789	0.8631	0.9141	0.3606	0.015	0.0051	0.0153	0.0039	2.42857	0.590909	0.00906426365898902	68351	67701	67701
c2y_0100703	isacc_modified_current_runny_nose_autumn_4y	NA	NA	NA	NA	0.0284	0.0054	0.0153	-0.0066	2.42857	-1.06452	NA	68351	67658	67658
c2y_0100703	isacc_modified_current_runny_nose_nonpollen_season_2y	NA	NA	NA	NA	NA	NA	0.0153	5e-04	2.42857	0.0746269	NA	68351	69261	65962
c2y_0100703	isacc_modified_current_runny_nose_nonpollen_season_3y	NA	NA	NA	NA	0.0167	0.0053	0.0153	-0.0024	2.42857	-0.393443	NA	68351	67613	67613
c2y_0100703	isacc_modified_current_runny_nose_nonpollen_season_4y	NA	NA	NA	NA	NA	NA	0.0153	0.001	2.42857	0.149254	NA	68351	64676	62844
c2y_0100703	isacc_modified_current_runny_nose_pollen_season_2y	NA	NA	NA	NA	NA	NA	0.0153	6e-04	2.42857	0.0983607	NA	68351	69260	65962
c2y_0100703	isacc_modified_current_runny_nose_pollen_season_3y	0.3979	0.535	0.7437	0.457	0.0189	0.0055	0.0153	0.0055	2.42857	0.833333	0.0155079492702667	68351	67658	67658
c2y_0100703	isacc_modified_current_runny_nose_pollen_season_4y	-0.1513	0.3984	-0.3796	0.7042	0.0298	0.0054	0.0153	0.0103	2.42857	1.43056	0.0338420459296539	68351	64752	62918
c2y_0100703	isacc_modified_current_runny_nose_spring_2y	-0.512	1.2961	-0.395	0.6928	0.0217	0.0049	0.0153	0.0019	2.42857	0.301587	0.0256100041591777	68351	69297	65998
c2y_0100703	isacc_modified_current_runny_nose_spring_3y	-0.0851	0.7452	-0.1143	0.909	0.0232	0.0053	0.0153	0.0027	2.42857	0.428571	0.0249807498502603	68351	69210	65914
c2y_0100703	isacc_modified_current_runny_nose_spring_4y	-0.0208	0.4177	-0.0498	0.9603	0.0341	0.0054	0.0153	0.0091	2.42857	1.28169	0.0349433167466154	68351	67669	67669
c2y_0100703	isacc_modified_current_runny_nose_summer_2y	NA	NA	NA	NA	0.0226	0.0055	0.0153	-7e-04	2.42857	-0.118644	NA	68351	69223	65924
c2y_0100703	isacc_modified_current_runny_nose_summer_3y	1	2.1889	0.6038	0.546	0.0172	0.0051	0.0153	0.0024	2.42857	0.358209	0.00935018026663691	68351	67753	67753
c2y_0100703	isacc_modified_current_runny_nose_summer_4y	NA	NA	NA	NA	0.0264	0.0053	0.0153	-3e-04	2.42857	-0.0379747	NA	68351	67682	67682
c2y_0100703	isacc_modified_current_runny_nose_winter_2y	-0.2027	0.5541	-0.3658	0.7145	0.014	0.0052	0.0153	0.0049	2.42857	0.742424	0.0165301411194568	68351	69212	65918
c2y_0100703	isacc_modified_current_runny_nose_winter_3y	NA	NA	NA	NA	0.0019	0.0052	0.0153	-9e-04	2.42857	-0.160714	NA	68351	67637	67637
c2y_0100703	isacc_modified_current_runny_nose_winter_4y	NA	NA	NA	NA	0.0047	0.0056	0.0153	-0.0038	2.42857	-0.535211	NA	68351	64819	62973
c2y_0100703	kawasaki_disease_cum_4y	NA	NA	NA	NA	0.0026	0.0046	0.0153	-6e-04	2.42857	-0.0967742	NA	68351	64700	62866
c2y_0100703	length_of_labor	0.138	0.2093	0.6594	0.5096	-0.0086	0.0049	0.0153	0.0336	2.42857	4.73239	-0.0129417268191507	68351	60593	58284
c2y_0100703	low_birth_weight	0.0136	0.2055	0.0663	0.9471	-0.0069	0.0053	0.0153	0.0312	2.42857	4.8	-0.00797350241546839	68351	60951	59455
c2y_0100703	lower_respiratory_tract_infection_cum_2y	0.0841	0.2703	0.3113	0.7556	-0.0038	0.0044	0.0153	0.0186	2.42857	2.58333	-0.00564440451741651	68351	61118	59469
c2y_0100703	m0mb_0410001	-0.1783	0.1769	-1.0082	0.3133	0.0096	0.0054	0.0153	0.0693	2.42857	6.41667	0.0169774602428892	68351	61048	59359
c2y_0100703	m0mb_0420001	-0.1744	0.1836	-0.9501	0.3421	0.0113	0.0054	0.0153	0.0712	2.42857	6.47273	0.0188215913731352	68351	61589	59881
c2y_0100703	m0mb_0430001	-0.2098	0.1668	-1.2576	0.2085	0.0071	0.0053	0.0153	0.062	2.42857	4.46043	0.0147262353643005	68351	61610	59905
c2y_0100703	m0mb_0450001	-0.2173	0.2341	-0.9284	0.3532	0.0019	0.0051	0.0153	0.0209	2.42857	3.16667	0.00605444662049529	68351	61560	59856
c2y_0100703	m0mb_0460001	-0.2807	0.2466	-1.1382	0.255	-0.0026	0.0052	0.0153	0.0224	2.42857	3.5	0.00242468231989827	68351	61568	59862
c2y_0100703	m0mb_0480001	-0.3038	0.1929	-1.5748	0.1153	0.0115	0.0051	0.0153	0.0638	2.42857	6.44444	0.0228533668770772	68351	61675	59969
c2y_0100703	m1m_0030001_1	NA	NA	NA	NA	NA	NA	0.0153	0.0011	2.42857	0.186441	NA	68351	56066	55269
c2y_0100703	m1m_0030001_2	-0.315	0.3518	-0.8954	0.3706	-3e-04	0.0047	0.0153	0.0098	2.42857	1.46269	0.00356582635844112	68351	56035	55238
c2y_0100703	m1m_0030001_3	NA	NA	NA	NA	-0.0027	0.0047	0.0153	-0.0104	2.42857	-1.92593	NA	68351	55716	54927
c2y_0100703	m1m_0040001_1	-0.5072	0.2894	-1.7527	0.0796	-2e-04	0.0048	0.0153	0.0166	2.42857	2.72131	0.00798643358063074	68351	56035	55239
c2y_0100703	m1m_0040001_2	-0.071	0.7344	-0.0967	0.923	0.0043	0.0052	0.0153	0.0022	2.42857	0.431373	0.00508115687448679	68351	59091	59091
c2y_0100703	m1m_0040001_4	0.5016	0.2874	1.7453	0.0809	-0.0036	0.0054	0.0153	0.0173	2.42857	2.74603	-0.0122318768539834	68351	59091	59091
c2y_0100703	m1m_0040001_6	NA	NA	NA	NA	0.0026	0.0052	0.0153	-0.0088	2.42857	-1.76	NA	68351	59032	59032
c2y_0100703	m1m_0250001_1	-0.0258	0.293	-0.0882	0.9297	0.0051	0.0054	0.0153	0.0132	2.42857	2.09524	0.00594409845063384	68351	58926	58926
c2y_0100703	m1m_0250001_2	0.1255	0.3345	0.3752	0.7075	-0.0061	0.0054	0.0153	0.0101	2.42857	1.60317	-0.0082299341202011	68351	59006	59006
c2y_0100703	m1m_0250001_3	-0.7925	1.6539	-0.4791	0.6318	0.002	0.0045	0.0153	0.0035	2.42857	0.603448	0.00806490989894659	68351	58597	57806
c2y_0100703	m1m_0260001_1	0.2854	0.3664	0.7789	0.436	0.0012	0.0047	0.0153	0.0079	2.42857	1.36207	-0.0018455514894958	68351	58615	57823
c2y_0100703	m1m_0260001_2	-0.5243	0.5164	-1.0154	0.3099	0.0069	0.0047	0.0153	0.0055	2.42857	0.901639	0.0125081279160113	68351	58376	57589
c2y_0100703	m1m_bed_time	NA	NA	NA	NA	NA	NA	0.0153	2e-04	2.42857	0.0350877	NA	68351	61849	60145
c2y_0100703	m1m_nap_count	-0.1236	0.2078	-0.5947	0.5521	0.0157	0.005	0.0153	0.0286	2.42857	4.4	0.0199971347320678	68351	61849	60145
c2y_0100703	m1m_night_wake_up_count	0.3966	0.2432	1.6305	0.103	-0.0016	0.0048	0.0153	0.0238	2.42857	3.83871	-0.00948323939543831	68351	61849	60145
c2y_0100703	m1m_sleep_time_day	-0.1992	0.1794	-1.1105	0.2668	0.0065	0.0049	0.0153	0.0395	2.42857	6.69492	0.0122606226096138	68351	61849	60145
c2y_0100703	m1m_sleep_time_night	-0.0504	0.2901	-0.1739	0.862	0.0032	0.0049	0.0153	0.0141	2.42857	2.2381	0.00426211253120467	68351	61845	60145
c2y_0100703	m1m_total_sleep_time	-0.2042	0.2165	-0.9431	0.3456	0.0078	0.0048	0.0153	0.028	2.42857	4.66667	0.0129386755138292	68351	61845	60145
c2y_0100703	m1m_wake_up_time	-0.3833	0.2512	-1.526	0.127	0.0116	0.0042	0.0153	0.0249	2.42857	3.19231	0.0204323446661502	68351	61849	60145
c2y_0100703	mbpfas0001b	-0.2182	0.575	-0.3794	0.7044	-0.005	0.0047	0.0153	0.0136	2.42857	0.660194	-0.00226616813858674	68351	78115	67897
c2y_0100703	mbpfas0007	1	2.3447	0.4548	0.6492	-0.018	0.0048	0.0153	0.0067	2.42857	0.345361	-0.0305944812426069	68351	61862	60145
c2y_0100703	mbpfas0009	-0.0299	0.3008	-0.0993	0.9209	-0.013	0.0052	0.0153	0.054	2.42857	2.45455	-0.0138468866581604	68351	60307	58679
c2y_0100703	mbpfas0013	0.1142	0.3032	0.3767	0.7064	-0.0103	0.0048	0.0153	0.0495	2.42857	2.25	-0.0148992635719377	68351	60304	58668
c2y_0100703	mbpfas0017	0.2304	0.2829	0.8143	0.4155	-0.0064	0.0047	0.0153	0.0561	2.42857	2.55	-0.0142070375270963	68351	61299	59635
c2y_0100703	mbpfas0021	0.8967	0.6944	1.2913	0.1966	-0.0077	0.0044	0.0153	0.0148	2.42857	0.714976	-0.0221851719700093	68351	61296	59633
c2y_0100703	mbpfas0025	NA	NA	NA	NA	-0.0019	0.0045	0.0153	-0.001	2.42857	-0.046729	NA	68351	61299	59635
c2y_0100703	mbpfas0029	0.6267	0.3839	1.6326	0.1026	-0.0021	0.0047	0.0153	0.0334	2.42857	1.63725	-0.0168589950639259	68351	61214	59558
c2y_0100703	mbpfas0039b	NA	NA	NA	NA	NA	NA	0.0153	0.0042	2.42857	0.214286	NA	68351	78115	67897
c2y_0100703	mbpfas0041	NA	NA	NA	NA	NA	NA	0.0153	0.0047	2.42857	0.20524	NA	68351	61213	59556
c2y_0100703	mbpfas0045	NA	NA	NA	NA	0.0026	0.0046	0.0153	-0.008	2.42857	-0.451977	NA	68351	61215	59559
c2y_0100703	mbpfas0047	0.2826	0.2921	0.9672	0.3334	-0.0027	0.0051	0.0153	0.0515	2.42857	2.48792	-0.0112476627879592	68351	61062	59383
c2y_0100703	mbpfas0053b	0.3823	0.4483	0.8528	0.3938	-0.0069	0.0046	0.0153	0.0222	2.42857	1.21978	-0.0147480668822532	68351	78115	67897
c2y_0100703	mbpfas0067b	0.4462	0.4027	1.1081	0.2678	-0.0081	0.0049	0.0153	0.0296	2.42857	1.5914	-0.0186314773300491	68351	78115	67897
c2y_0100703	mbpfas0073	0.3059	0.2472	1.2377	0.2158	-0.0034	0.0047	0.0153	0.0626	2.42857	2.69828	-0.0136797064762169	68351	61862	60145
c2y_0100703	milk_allergy_1hy	0.9028	0.1626	5.5508	2.8433e-08	0.5754	0.0054	0.0153	0.0138	2.42857	2.15625	0.594835777958108	68351	69461	66156
c2y_0100703	milk_allergy_2y	0.9559	0.1243	7.6882	1.492e-14	0.735	0.006	0.0153	0.0113	2.42857	1.79365	0.772299840445484	68351	71026	66114
c2y_0100703	milk_allergy_3y	1	2.8557	0.5717	0.5675	0.5047	0.0053	0.0153	0.0017	2.42857	0.288136	0.52806408071778	68351	71026	66114
c2y_0100703	milk_allergy_cum_4y	0.8852	0.1277	6.9322	4.1437e-12	0.6581	0.0056	0.0153	0.0203	2.42857	3.02985	0.679631343348098	68351	70019	66645
c2y_0100703	milk_allergy_score_until_4yo	0.9166	0.1074	8.5334	1.4209e-17	0.6742	0.006	0.0153	0.0317	2.42857	4.28378	0.699158078793828	68351	69328	66028
c2y_0100703	milk_allergy_score_until_4yo_positive	0.9107	0.1268	7.1828	6.8317e-13	0.6049	0.006	0.0153	0.0309	2.42857	4.06579	0.625832007585822	68351	69223	65924
c2y_0100703	mn	-0.2017	0.1498	-1.3463	0.1782	0.0078	0.0055	0.0153	0.0781	2.42857	4.91195	0.0161687086668478	68351	61862	60145
c2y_0100703	mt1b_0020001	0.2996	0.2011	1.4898	0.1363	0.0319	0.0051	0.0153	0.0349	2.42857	4.30864	0.0282766426740716	68351	61862	60145
c2y_0100703	mt1b_0020101	0.3229	0.2085	1.5488	0.1214	0.0335	0.0051	0.0153	0.0332	2.42857	4.25641	0.0296799106277893	68351	61796	60083
c2y_0100703	mt1b_0030001	-0.267	0.2392	-1.1161	0.2644	0.0303	0.0047	0.0153	0.0286	2.42857	3.575	0.0393971201751289	68351	61157	59461
c2y_0100703	mt1b_0030101	-0.2993	0.2386	-1.2545	0.2097	0.0312	0.0047	0.0153	0.0294	2.42857	3.58537	0.0410856561636588	68351	61537	59833
c2y_0100703	mt1b_0040001b	-0.1886	0.3087	-0.611	0.5412	0.0124	0.0053	0.0153	0.015	2.42857	2.58621	0.0164521353335928	68351	78062	67869
c2y_0100703	mt1b_0040101b	-0.1935	0.3172	-0.61	0.5418	0.0123	0.0052	0.0153	0.0141	2.42857	2.35	0.0163200964745312	68351	78062	67869
c2y_0100703	mt1b_0050001	0.2115	0.2094	1.0101	0.3125	0.0225	0.0051	0.0153	0.0302	2.42857	4.50746	0.0232684736334418	68351	49116	47780
c2y_0100703	mt1b_0050101	0.2176	0.2122	1.0253	0.3052	0.0238	0.0051	0.0153	0.03	2.42857	4.34783	0.02158943194434	68351	61714	60002
c2y_0100703	mt1b_0060001	-0.101	0.2436	-0.4147	0.6784	0.0214	0.0055	0.0153	0.02	2.42857	2.85714	0.0253700399194407	68351	61757	60045
c2y_0100703	mt1b_0060101	-0.0902	0.2505	-0.3603	0.7186	0.0224	0.0055	0.0153	0.0191	2.42857	2.72857	0.0265148707936814	68351	60361	58686
c2y_0100703	mt1b_0080001	0.1855	0.1651	1.1236	0.2612	0.0393	0.0052	0.0153	0.0576	2.42857	6.32967	0.039520611142049	68351	58745	57146
c2y_0100703	mt1b_0100101	0.0227	0.1609	0.1413	0.8876	0.002	0.0049	0.0153	0.0571	2.42857	3.48171	0.00154772387908495	68351	61862	60145
c2y_0100703	mt1b_0100201	-0.2352	0.1832	-1.2837	0.1993	0.0151	0.0054	0.0153	0.055	2.42857	6.11111	0.0239965305534339	68351	61862	60145
c2y_0100703	mt1b_0100301	-0.1222	0.2312	-0.5285	0.5971	0.0108	0.0052	0.0153	0.034	2.42857	4.72222	0.0148297334322307	68351	61862	60145
c2y_0100703	mt1b_0100401	-0.2145	0.2172	-0.9879	0.3232	0.0125	0.0053	0.0153	0.039	2.42857	5.34247	0.0192788403765279	68351	61862	60145
c2y_0100703	mt1b_0100501	0.1437	0.1598	0.8988	0.3687	-0.0079	0.0053	0.0153	0.0606	2.42857	5.66355	-0.0134434160325801	68351	61669	59960
c2y_0100703	mt1b_0100601	0.2512	0.1722	1.4585	0.1447	-0.0093	0.0053	0.0153	0.0596	2.42857	5.51852	-0.0183424417695808	68351	61733	60019
c2y_0100703	mt1b_0100701	0.2201	0.2028	1.0852	0.2778	-0.0018	0.0057	0.0153	0.0456	2.42857	5.92208	-0.00800665657335258	68351	61726	60011
c2y_0100703	mt1b_0100801	-0.1196	0.1343	-0.8905	0.3732	0.0036	0.0053	0.0153	0.0914	2.42857	7.87931	0.00910500717065426	68351	54725	53185
c2y_0100703	mt1b_0200101	-0.0034	0.1421	-0.0241	0.9808	-0.0095	0.0047	0.0153	0.0567	2.42857	5.0177	-0.0113023125064166	68351	54023	52513
c2y_0100703	mt1b_0200201	0.0157	0.1505	0.1047	0.9166	0.0043	0.0047	0.0153	0.0537	2.42857	4.92661	0.00468569504307892	68351	54087	52572
c2y_0100703	mt1b_0200301	-0.2096	0.168	-1.2472	0.2123	-7e-04	0.0048	0.0153	0.0432	2.42857	4.69565	0.00477049877070395	68351	61648	59934
c2y_0100703	mt1b_0200401	0.0748	0.1603	0.4668	0.6407	0.0295	0.0052	0.0153	0.0552	2.42857	5.52	0.0308327281540652	68351	61779	60068
c2y_0100703	mt1b_0200501	0.2952	0.3308	0.8924	0.3722	0.0108	0.0052	0.0153	0.026	2.42857	1.9697	0.00593139964330595	68351	61633	59930
c2y_0100703	mt1b_0400001	-0.2296	0.1792	-1.2808	0.2003	0.0115	0.0055	0.0153	0.0725	2.42857	6.90476	0.0210462791328559	68351	61531	59824
c2y_0100703	mt1b_0410001	-0.182	0.1856	-0.9803	0.3269	0.0142	0.0057	0.0153	0.0631	2.42857	6.8587	0.0219018921709924	68351	61616	59910
c2y_0100703	mt1b_0420001	-0.1842	0.2025	-0.9095	0.3631	0.0126	0.0057	0.0153	0.0587	2.42857	6.52222	0.0199711849930131	68351	61100	59404
c2y_0100703	mt1b_0430001	0.0128	0.1478	0.0865	0.9311	0.0088	0.0053	0.0153	0.058	2.42857	4.87395	0.00954581815666896	68351	61077	59382
c2y_0100703	mt1b_0440001	-0.1415	0.1956	-0.7233	0.4695	0.0111	0.0054	0.0153	0.0611	2.42857	6.17172	0.0169960211596792	68351	61700	59991
c2y_0100703	mt1b_0450001	0.1645	0.2085	0.7889	0.4302	0.0124	0.0051	0.0153	0.029	2.42857	4.14286	0.010185081232125	68351	61689	59980
c2y_0100703	mt1b_0460001	0.085	0.2099	0.4048	0.6857	0.0055	0.0049	0.0153	0.0312	2.42857	4.52174	0.00420570824382175	68351	61478	59771
c2y_0100703	mt1b_0470001	NA	NA	NA	NA	0.0263	0.005	0.0153	-0.0051	2.42857	-0.87931	NA	68351	61554	59849
c2y_0100703	mt1b_0480001	-0.1513	0.1874	-0.8075	0.4194	0.0122	0.0053	0.0153	0.0615	2.42857	5.6422	0.0187995780475448	68351	59626	57987
c2y_0100703	mt1u_0010001	-0.4781	0.3119	-1.5332	0.1252	0.0092	0.0051	0.0153	0.0165	2.42857	2.79661	0.017826373782382	68351	61862	60145
c2y_0100703	mt1u_0020001	-0.4529	0.3325	-1.3623	0.1731	0.0089	0.0048	0.0153	0.013	2.42857	2.13115	0.0162393442319112	68351	61862	60145
c2y_0100703	mt2b_0410001	-0.1804	0.1739	-1.0376	0.2994	0.0085	0.0058	0.0153	0.0775	2.42857	6.73913	0.0161597875973094	68351	61862	60145
c2y_0100703	mt2b_0420001	-0.1203	0.183	-0.6575	0.5109	0.0062	0.0057	0.0153	0.0791	2.42857	6.76068	0.0114339429126743	68351	61862	60145
c2y_0100703	mt2b_0430001	0.0727	0.139	0.5234	0.6007	0.0014	0.0051	0.0153	0.0853	2.42857	5.29814	-0.00117248867929772	68351	61862	60145
c2y_0100703	mt2b_0450001	0.003	0.1653	0.0179	0.9857	0.0067	0.0055	0.0153	0.0514	2.42857	6.425	0.00740785822156524	68351	61862	60145
c2y_0100703	mt2b_0460001	-0.0331	0.174	-0.1903	0.8491	0.002	0.005	0.0153	0.0452	2.42857	5.38095	0.00312771675959686	68351	61862	60145
c2y_0100703	mt2b_0480001	-0.2984	0.2004	-1.4886	0.1366	0.0065	0.0051	0.0153	0.0758	2.42857	5.57353	0.0180188551344848	68351	61862	60145
c2y_0100703	mt2b_0490001	0.2209	0.2219	0.9958	0.3193	-0.0021	0.005	0.0153	0.0271	2.42857	3.56579	-0.00691520332097695	68351	61862	60145
c2y_0100703	mt2u_0010001	0.1381	0.2439	0.5661	0.5714	0.005	0.0052	0.0153	0.0227	2.42857	3.72131	0.00288694194415348	68351	61862	60145
c2y_0100703	mt2u_0020001	0.0752	0.2372	0.3169	0.7513	0.002	0.0052	0.0153	0.0228	2.42857	3.8	0.000772486217122883	68351	61862	60145
c2y_0100703	mumps_cum_4y	0.8826	1.0492	0.8412	0.4002	-1e-04	0.0048	0.0153	0.0044	2.42857	0.594595	-0.0074288664252262	68351	60292	56333
c2y_0100703	mycotic_or_fungal_infection_cum_2y	9e-04	0.5244	0.0018	0.9986	0.0017	0.0054	0.0153	0.0053	2.42857	0.929825	0.00232203392849024	68351	45836	41260
c2y_0100703	nuts_allergy_score_until_4yo_positive	0.8439	0.3893	2.1676	0.0302	0.1434	0.005	0.0153	0.0098	2.42857	1.44118	0.141070754814941	68351	69210	65914
c2y_0100703	otitis_media_cum_2y	0.2973	0.2434	1.2213	0.222	-0.0034	0.0048	0.0153	0.0243	2.42857	3.68182	-0.00961712709265864	68351	61156	59506
c2y_0100703	out_of_night_diapers_age_4y	-0.2955	0.3339	-0.885	0.3762	0.001	0.005	0.0153	0.0304	2.42857	2.15603	0.00760524193509853	68351	64642	62809
c2y_0100703	participant_reported_food_allergy_cum_4y	0.9926	0.1972	5.0324	4.8442e-07	0.3645	0.0055	0.0153	0.0429	2.42857	4.71429	0.363776281091882	68351	69945	66571
c2y_0100703	pb	0.0049	0.1728	0.0284	0.9773	-0.0157	0.0051	0.0153	0.0508	2.42857	6.51282	-0.0176984374643814	68351	61862	60145
c2y_0100703	peanuts_allergy_score_4yo_positive	1	5.0944	0.3019	0.7627	0.1226	0.005	0.0153	0.0018	2.42857	0.28125	0.120893886189308	68351	69210	65914
c2y_0100703	premature_birth	-0.1729	0.3786	-0.4567	0.6479	-0.0048	0.005	0.0153	0.0091	2.42857	1.56897	-0.0031311384971076	68351	62924	61326
c2y_0100703	psychomotor_developmental_delay_cum_4y	NA	NA	NA	NA	-0.0025	0.0046	0.0153	-0.0018	2.42857	-0.295082	NA	68351	69712	66355
c2y_0100703	roseola_infantum_cum_2y	-0.1338	0.3352	-0.3991	0.6898	-0.0124	0.0052	0.0153	0.0126	2.42857	2	-0.0117859843139108	68351	61089	59444
c2y_0100703	rsv_infection_cum_2y	-0.0564	0.2032	-0.2775	0.7814	-0.0114	0.005	0.0153	0.0361	2.42857	5.30882	-0.0112880838944882	68351	79676	68270
c2y_0100703	sccon003	-0.0458	0.1398	-0.3279	0.743	-0.0231	0.0055	0.0153	0.0704	2.42857	8.38095	-0.0245323085125869	68351	61862	60145
c2y_0100703	sccon005	0.1449	0.2178	0.6653	0.5058	0.005	0.0049	0.0153	0.0252	2.42857	3.76119	0.00261348211674754	68351	61862	60145
c2y_0100703	se	-0.1117	0.148	-0.7545	0.4505	0.003	0.0058	0.0153	0.0628	2.42857	1.82558	0.00698049096445487	68351	61862	60145
c2y_0100703	shellfish_allergy_score_until_4yo_positive	1	1.5786	0.7438	0.457	0.0779	0.0044	0.0153	0.0027	2.42857	0.442623	0.0743803461987826	68351	69260	65962
c2y_0100703	soba_allergy_score_until_4yo_positive	0.5401	0.3852	1.4022	0.1608	0.0886	0.0047	0.0153	0.0105	2.42857	1.75	0.0866909517840835	68351	69261	65962
c2y_0100703	soybean_allergy_score_until_4yo_positive	0.8302	0.4591	1.8083	0.0706	0.166	0.0046	0.0153	0.0084	2.42857	1.29231	0.165761271977753	68351	69212	65918
c2y_0100703	streptococcus_pyogenes_cum_4y	-0.541	0.5276	-1.0255	0.3051	0.0085	0.0048	0.0153	0.0062	2.42857	0.984127	0.0144623211421873	68351	73666	66738
c2y_0100703	ucbb_0080001b	0.2187	0.2081	1.051	0.2933	0.0119	0.0048	0.0153	0.029	2.42857	4.83333	0.00838683259349071	68351	78062	67869
c2y_0100703	ucbb_0410001	0.1223	0.1043	1.1728	0.2409	-0.004	0.0064	0.0153	0.3582	2.42857	8.3109	-0.0168288623632838	68351	61862	60145
c2y_0100703	ucbb_0420001	0.1185	0.1045	1.1339	0.2568	-0.0054	0.0064	0.0153	0.3484	2.42857	7.81166	-0.0181160382444207	68351	61411	59707
c2y_0100703	ucbb_0430001	0.0858	0.0938	0.9147	0.3604	-0.0092	0.0063	0.0153	0.2981	2.42857	4.26466	-0.0189492469990724	68351	61700	59990
c2y_0100703	ucbb_0450001	0.1094	0.1352	0.8086	0.4187	9e-04	0.0059	0.0153	0.0986	2.42857	10.9556	-0.00347651415137171	68351	61760	60047
c2y_0100703	ucbb_0460001	0.0708	0.1275	0.5551	0.5789	0.0027	0.0058	0.0153	0.0956	2.42857	10.5055	0.000232040453685538	68351	61540	59832
c2y_0100703	ucbb_0480001	0.1294	0.1068	1.2111	0.2258	-0.003	0.0064	0.0153	0.3442	2.42857	7.23109	-0.0157296447887914	68351	61614	59906
c2y_0100703	upper_respiratory_tract_infection_cum_2y	-0.0715	0.2779	-0.2575	0.7968	0.0103	0.0051	0.0153	0.018	2.42857	2.64706	0.0125906731830077	68351	61118	59469
c2y_0100703	urinary_tract_infections_cum_4y	NA	NA	NA	NA	0.009	0.0047	0.0153	-0.0027	2.42857	-0.442623	NA	68351	45692	41128
c2y_0100703	urticaria_cum_4y	0.5633	0.3645	1.5454	0.1223	0.037	0.0047	0.0153	0.0121	2.42857	1.77941	0.0329578015396773	68351	61264	59603
c2y_0100703	varicella_cum_4y	-0.2542	0.6208	-0.4095	0.6822	0.0015	0.0048	0.0153	0.0045	2.42857	0.642857	0.00418599825437869	68351	45835	41252
c2y_0100703	wheat_allergy_score_until_4yo_positive	0.7539	0.2215	3.4045	7e-04	0.2331	0.0057	0.0153	0.0305	2.42857	4.55224	0.232200251894623	68351	69258	65956
c2y_0100801	BMI	0.0145	0.1006	0.1446	0.8851	-0.0012	0.0058	0.012	0.1732	1.96721	19.4607	-0.00205910606024683	68351	163835	0
c2y_0100801	adenovirus_infection_cum_2y	0.2364	0.3456	0.6839	0.494	0.0028	0.005	0.012	0.0171	1.96721	2.71429	-0.000348295146169833	68351	61118	59469
c2y_0100801	allergic_conjunctivitis_cum_4y	0.2297	0.3398	0.676	0.4991	0.0173	0.0049	0.012	0.0162	1.96721	2.28169	0.0153054332948484	68351	65579	63319
c2y_0100801	allergic_conjunctivitis_or_rhinitis_or_hay_fever_cum_4y	-0.2544	0.469	-0.5425	0.5875	0.0342	0.0048	0.012	0.0086	1.96721	1.11688	0.0391650324789756	68351	64700	62866
c2y_0100801	allergic_rhinitis_cum_4y	-0.2179	0.3671	-0.5934	0.5529	0.0281	0.0048	0.012	0.0126	1.96721	1.55556	0.0327944183342637	68351	65579	63319
c2y_0100801	any_food_allergy_score_positive_until_4yo	0.7876	0.2187	3.6018	3e-04	0.3031	0.0053	0.012	0.0548	1.96721	5.48	0.30638402028581	68351	69210	65914
c2y_0100801	asthma_cum_4y	0.5481	0.2831	1.9358	0.0529	0.0386	0.0052	0.012	0.0306	1.96721	3.1875	0.0309897382452669	68351	64701	62867
c2y_0100801	atopic_dermatitis_cum_4y	0.5717	0.2113	2.7063	0.0068	0.1277	0.0054	0.012	0.0633	1.96721	5.86111	0.124015700621326	68351	64718	62885
c2y_0100801	autistic_spectrum_disorder_and_pddnos_cum_4y	0.0895	0.3858	0.232	0.8165	-0.0046	0.0049	0.012	0.0107	1.96721	1.94545	-0.00733888244618525	68351	45835	41252
c2y_0100801	bone_fracture_cum_4y	-0.2758	0.7394	-0.373	0.7092	0.019	0.0049	0.012	0.0034	1.96721	0.548387	0.0277918336049616	68351	45692	41130
c2y_0100801	breast_feeding_cessation_1m	0.0852	0.6425	0.1326	0.8945	-0.0296	0.0054	0.012	0.004	1.96721	0.634921	-0.0632990840137582	68351	20259	17708
c2y_0100801	breast_feeding_cessation_2m	-0.039	0.3175	-0.1228	0.9023	-0.0444	0.005	0.012	0.0142	1.96721	2.18462	-0.0940255435135865	68351	20259	17708
c2y_0100801	breast_feeding_cessation_3m	0.2118	0.362	0.585	0.5586	-0.0553	0.0054	0.012	0.0112	1.96721	1.77778	-0.120056357902789	68351	20259	17708
c2y_0100801	breast_feeding_cessation_age	-0.0057	0.3527	-0.0162	0.9871	0.0617	0.0052	0.012	0.018	1.96721	2.14286	0.131717470943463	68351	20259	17708
c2y_0100801	breast_feeding_period_1y	-0.0803	0.2986	-0.269	0.7879	0.0771	0.0053	0.012	0.0188	1.96721	2.84848	0.0978867230934018	68351	47540	46179
c2y_0100801	c1hy_0030001b2	-0.1119	0.4018	-0.2784	0.7807	0.0057	0.005	0.012	0.0102	1.96721	1.85455	0.0093811455535521	68351	39019	36617
c2y_0100801	c1hy_0060002_checked	-0.0949	0.1194	-0.795	0.4266	-0.0274	0.0052	0.012	0.1964	1.96721	12.1235	-0.0282093198574732	68351	61329	59645
c2y_0100801	c1hy_0070002b	0.2893	0.4414	0.6555	0.5122	-0.003	0.0051	0.012	0.0083	1.96721	1.40678	-0.00659288516790071	68351	53035	49639
c2y_0100801	c1hy_0100001_2	0.8426	0.3328	2.5318	0.0113	0.2174	0.0053	0.012	0.0118	1.96721	1.81538	0.45220234770727	68351	20259	17708
c2y_0100801	c1hy_0100001_3	0.9372	0.2975	3.15	0.0016	0.1609	0.0051	0.012	0.0295	1.96721	3.73418	0.327288466987544	68351	20259	17708
c2y_0100801	c1hy_0100001_4	NA	NA	NA	NA	0.1021	0.005	0.012	-0.0043	1.96721	-0.767857	NA	68351	20259	17708
c2y_0100801	c1hy_0100501_3	0.8417	0.4686	1.7963	0.0724	0.3488	0.0054	0.012	0.0065	1.96721	1.14035	0.732316748088461	68351	20259	17708
c2y_0100801	c1hy_0100501_4	1	1.8276	0.7806	0.435	0.3202	0.0048	0.012	0.0022	1.96721	0.407407	0.670310539866572	68351	20259	17708
c2y_0100801	c1hy_0102001_3	NA	NA	NA	NA	0.0348	0.0046	0.012	-0.0046	1.96721	-0.754098	NA	68351	20259	17708
c2y_0100801	c1hy_0103001_3	0.0809	0.2942	0.275	0.7833	0.0609	0.0043	0.012	0.018	1.96721	3.33333	0.12871858673246	68351	20259	17708
c2y_0100801	c1hy_0103501_2	-0.1603	0.3066	-0.5228	0.6011	0.0264	0.0048	0.012	0.0212	1.96721	2.94444	0.059016609819195	68351	20256	17706
c2y_0100801	c1hy_0103501_3	1	6.9197	0.3855	0.6998	0.008	0.005	0.012	0.0018	1.96721	0.295082	-0.00328547682017064	68351	71680	61295
c2y_0100801	c1hy_0104001_2	-0.1373	0.2451	-0.56	0.5755	0.0389	0.0051	0.012	0.0266	1.96721	4.09231	0.0480354646878277	68351	70976	60676
c2y_0100801	c1hy_0104001_3	NA	NA	NA	NA	5e-04	0.005	0.012	-0.0029	1.96721	-0.508772	NA	68351	71664	61280
c2y_0100801	c1hy_0104501_2	-0.3155	0.4609	-0.6847	0.4935	0.007	0.0045	0.012	0.0064	1.96721	1.03226	0.0109017569293346	68351	70960	60661
c2y_0100801	c1hy_0105001_2	0.0908	0.2335	0.3889	0.6973	0.0392	0.0047	0.012	0.028	1.96721	4.24242	0.0439894645264368	68351	71655	61273
c2y_0100801	c1hy_0105001_3	NA	NA	NA	NA	0.0151	0.0053	0.012	-0.003	1.96721	-0.491803	NA	68351	70951	60654
c2y_0100801	c1hy_0240001_1	-0.2126	0.5749	-0.3699	0.7115	0.0197	0.0043	0.012	0.0045	1.96721	0.725806	0.0242623108866703	68351	71659	61277
c2y_0100801	c1hy_0240001_2	0.2348	0.5229	0.4491	0.6533	-0.0185	0.0046	0.012	0.0057	1.96721	0.890625	-0.02338866451479	68351	70955	60658
c2y_0100801	c1hy_0250001_1	0.2507	0.279	0.8988	0.3688	-0.0012	0.0051	0.012	0.0278	1.96721	3.80822	-0.00607027558780667	68351	71685	61298
c2y_0100801	c1hy_0250001_2	-0.2838	0.3071	-0.9241	0.3554	0.0026	0.0048	0.012	0.0162	1.96721	2.41791	0.0070293873486903	68351	71426	61099
c2y_0100801	c1hy_0250001_3	-0.0444	0.2137	-0.2076	0.8356	0.0077	0.0053	0.012	0.0352	1.96721	5.10145	0.00995368307256339	68351	71426	61099
c2y_0100801	c1hy_0380101_1	NA	NA	NA	NA	-0.0093	0.0049	0.012	-0.0018	1.96721	-0.295082	NA	68351	71426	61099
c2y_0100801	c1hy_0380101_2	0.5697	0.4536	1.256	0.2091	-0.006	0.0047	0.012	0.0101	1.96721	1.68333	-0.0132801073688148	68351	71426	61099
c2y_0100801	c1hy_0380101_3	NA	NA	NA	NA	0.0123	0.005	0.012	-7e-04	1.96721	-0.106061	NA	68351	71426	61099
c2y_0100801	c1hy_0380101_4	NA	NA	NA	NA	-0.0032	0.0051	0.012	-2e-04	1.96721	-0.03125	NA	68351	71426	61099
c2y_0100801	c1hy_0493002b	-0.3607	0.5997	-0.6014	0.5476	-0.0189	0.0047	0.012	0.0045	1.96721	0.789474	-0.018450638617846	68351	60896	58206
c2y_0100801	c1hy_asq_acomu	-0.3051	0.1698	-1.7964	0.0724	-0.0057	0.005	0.012	0.0861	1.96721	8.87629	0.00390762349648642	68351	63195	61475
c2y_0100801	c1hy_asq_bgm	-0.5856	0.2138	-2.7393	0.0062	0.0011	0.005	0.012	0.0765	1.96721	8.89535	0.0198058732254202	68351	63210	61489
c2y_0100801	c1hy_asq_cfm	-0.4288	0.2278	-1.8826	0.0598	0.0094	0.0052	0.012	0.0557	1.96721	6.47674	0.0218803829989921	68351	63210	61489
c2y_0100801	c1hy_asq_dproblem	-0.5695	0.2343	-2.4306	0.0151	0.01	0.0051	0.012	0.0515	1.96721	6.68831	0.0256674152545377	68351	63210	61489
c2y_0100801	c1hy_asq_epersonal	-0.5013	0.2683	-1.8685	0.0617	-0.0127	0.0051	0.012	0.0355	1.96721	4.08046	-0.00330807891301758	68351	63210	61489
c2y_0100801	c1hy_asq_total	-0.5289	0.2015	-2.625	0.0087	5e-04	0.0053	0.012	0.0772	1.96721	8.21277	0.0174229241081457	68351	78062	67869
c2y_0100801	c1hy_bed_time	-0.0985	0.2683	-0.3674	0.7134	-0.0065	0.0049	0.012	0.0269	1.96721	3.68493	-0.00536986510411789	68351	79490	68105
c2y_0100801	c1hy_bmi	-0.0947	0.1159	-0.8171	0.4138	-0.0193	0.0052	0.012	0.1847	1.96721	13.2878	-0.018312952336176	68351	70975	64336
c2y_0100801	c1hy_nap_count	0.3506	0.3262	1.0746	0.2825	2.0257e-06	0.005	0.012	0.0165	1.96721	2.46269	-0.00500247833464548	68351	60951	59455
c2y_0100801	c1hy_night_wake_up_count	-0.0473	0.2706	-0.1748	0.8613	0.0114	0.0051	0.012	0.0287	1.96721	4.28358	0.0136979592583564	68351	59290	57868
c2y_0100801	c1hy_psi_cf	0.4601	0.2656	1.7325	0.0832	-0.0094	0.0046	0.012	0.0264	1.96721	4.125	-0.0198154017540515	68351	50549	49135
c2y_0100801	c1hy_sleep_time_day	0.0603	0.266	0.2266	0.8208	-0.0057	0.005	0.012	0.0195	1.96721	3.25	-0.00718803436825537	68351	61277	59959
c2y_0100801	c1hy_sleep_time_night	0.2587	0.2878	0.899	0.3686	-2e-04	0.0046	0.012	0.0231	1.96721	3.34783	-0.00460189349286939	68351	62924	61326
c2y_0100801	c1hy_total_sleep_time	0.2682	0.4136	0.6485	0.5166	-0.0038	0.0052	0.012	0.01	1.96721	1.5873	-0.00697713735670471	68351	62863	62863
c2y_0100801	c1hy_wake_up_time	-0.039	0.1795	-0.2171	0.8281	-0.0034	0.0051	0.012	0.0699	1.96721	9.07792	-0.00268600283631038	68351	77888	66969
c2y_0100801	c1y_0010001_1	NA	NA	NA	NA	NA	NA	0.012	2e-04	1.96721	0.0350877	NA	68351	77614	66196
c2y_0100801	c1y_0010001_3	NA	NA	NA	NA	-0.0136	0.0044	0.012	-4e-04	1.96721	-0.0677966	NA	68351	77614	66196
c2y_0100801	c1y_0080104_checked	-0.0398	0.1445	-0.2757	0.7828	-0.0143	0.0055	0.012	0.1944	1.96721	9.21327	-0.0151953972119242	68351	61699	59994
c2y_0100801	c1y_0080204_checked	-0.1553	0.124	-1.2522	0.2105	-0.0162	0.0055	0.012	0.2505	1.96721	11.0841	-0.0104808644776022	68351	61717	60009
c2y_0100801	c1y_0090005b	NA	NA	NA	NA	-0.001	0.0047	0.012	-0.0013	1.96721	-0.188406	NA	68351	71842	65256
c2y_0100801	c1y_0170001_1	0.9006	0.3588	2.5099	0.0121	0.1442	0.0051	0.012	0.0144	1.96721	2.18182	0.148788540112144	68351	77614	66196
c2y_0100801	c1y_0170001_1_3	0.6665	0.2229	2.9897	0.0028	0.1514	0.005	0.012	0.0501	1.96721	5.16495	0.154316475976314	68351	64328	60536
c2y_0100801	c1y_0170001_3	0.6922	0.3183	2.1744	0.0297	0.0818	0.0049	0.012	0.0238	1.96721	3.05128	0.0797351562216272	68351	77614	66196
c2y_0100801	c1y_0210001_1	-0.5552	0.5001	-1.1102	0.2669	0.0184	0.0047	0.012	0.0085	1.96721	1.25	0.0274650625697617	68351	69375	58724
c2y_0100801	c1y_0210001_2	0.4842	0.4889	0.9903	0.322	-0.0193	0.0048	0.012	0.0083	1.96721	1.23881	-0.0263098764915433	68351	77736	66327
c2y_0100801	c1y_0220001_1	0.3476	0.3079	1.129	0.2589	-0.0049	0.0052	0.012	0.0185	1.96721	3.13559	-0.0157158095435549	68351	20259	17708
c2y_0100801	c1y_0220001_2	-0.1626	0.3217	-0.5053	0.6133	0.0032	0.0048	0.012	0.016	1.96721	2.38806	0.00910507065627338	68351	20259	17708
c2y_0100801	c1y_0220001_3	0.0872	0.2176	0.4008	0.6886	2e-04	0.0053	0.012	0.0414	1.96721	6.27273	-0.00156528553717884	68351	20259	17708
c2y_0100801	c1y_1_bmi	-0.0466	0.1188	-0.3919	0.6951	-0.0035	0.005	0.012	0.2582	1.96721	13.1066	-0.00139612817462665	68351	70975	64336
c2y_0100801	c1y_2_bmi	-0.085	0.1052	-0.8081	0.419	-0.0189	0.0048	0.012	0.282	1.96721	17.4074	-0.0184228700065749	68351	70975	64336
c2y_0100801	c1y_asq_acomu	-0.2558	0.1699	-1.5055	0.1322	-0.0092	0.0057	0.012	0.0953	1.96721	10.1383	-0.00144689252793525	68351	60769	59184
c2y_0100801	c1y_asq_bgm	-0.3916	0.149	-2.6281	0.0086	-0.0027	0.0056	0.012	0.1767	1.96721	15.5	0.0167792231490621	68351	62609	60923
c2y_0100801	c1y_asq_cfm	-0.5638	0.2448	-2.303	0.0213	0.0038	0.0055	0.012	0.0465	1.96721	5.96154	0.017960072646444	68351	61586	59930
c2y_0100801	c1y_asq_dproblem	-0.1426	0.2001	-0.7127	0.476	-0.0013	0.0054	0.012	0.061	1.96721	7.625	0.00210868750508195	68351	36752	35662
c2y_0100801	c1y_asq_epersonal	-0.2616	0.1761	-1.4854	0.1374	-0.0142	0.005	0.012	0.0613	1.96721	7.38554	-0.0083946685003016	68351	63210	61489
c2y_0100801	c1y_asq_total	-0.3951	0.1703	-2.3208	0.0203	-0.0068	0.0058	0.012	0.1088	1.96721	11.6989	0.00741521773154218	68351	78115	67897
c2y_0100801	c1y_bed_time	0.3333	0.3643	0.9149	0.3602	-0.0108	0.0049	0.012	0.0129	1.96721	2.01562	-0.016285515799191	68351	58782	57354
c2y_0100801	c1y_nap_count	0.4465	0.3403	1.312	0.1895	-0.0038	0.0051	0.012	0.0192	1.96721	3.04762	-0.011184142351549	68351	60310	57648
c2y_0100801	c1y_night_wake_up_count	0.5806	0.3314	1.7523	0.0797	0.0029	0.0052	0.012	0.0191	1.96721	3.03175	-0.0058246713579938	68351	61559	61558
c2y_0100801	c1y_sleep_time_day	0.1906	0.2881	0.6615	0.5083	-0.0037	0.0053	0.012	0.0204	1.96721	3.2381	-0.00833752771741746	68351	38984	36587
c2y_0100801	c1y_sleep_time_night	-0.3765	0.2694	-1.3975	0.1622	0.0107	0.0051	0.012	0.029	1.96721	4.26471	0.0204277940627597	68351	52971	49584
c2y_0100801	c1y_total_sleep_time	-0.2019	0.2416	-0.8358	0.4032	0.0032	0.0054	0.012	0.0279	1.96721	4.5	0.00727662459407029	68351	71814	65231
c2y_0100801	c1y_wake_up_time	-0.3121	0.187	-1.6689	0.0951	0.0149	0.0055	0.012	0.063	1.96721	8.87324	0.0259904656134662	68351	59324	57763
c2y_0100801	c2hy_0010101	0.4096	0.5819	0.7038	0.4815	-0.0194	0.0047	0.012	0.0071	1.96721	1.01429	-0.0241270472513187	68351	70178	66794
c2y_0100801	c2hy_0010201	NA	NA	NA	NA	-0.0133	0.0054	0.012	-0.0108	1.96721	-1.74194	NA	68351	70178	66794
c2y_0100801	c2hy_0010301	0.3922	0.6468	0.6063	0.5443	-0.0091	0.0048	0.012	0.0047	1.96721	0.770492	-0.0124855169788393	68351	70178	66794
c2y_0100801	c2hy_0030002_checked	-0.181	0.1119	-1.6168	0.1059	-0.0321	0.0051	0.012	0.2841	1.96721	13.4645	-0.0287924468059632	68351	61581	59873
c2y_0100801	c2hy_0040101	-0.0383	0.2752	-0.1394	0.8892	0.0042	0.0048	0.012	0.0238	1.96721	3.26027	0.00509418444476561	68351	70158	66774
c2y_0100801	c2hy_0040102	-0.3911	0.3946	-0.991	0.3217	0.0072	0.005	0.012	0.0151	1.96721	1.96104	0.0129051551426557	68351	70178	66794
c2y_0100801	c2hy_0040201	-0.1012	0.3427	-0.2953	0.7677	0.0108	0.0053	0.012	0.0156	1.96721	2.26087	0.0127592110928813	68351	70178	66794
c2y_0100801	c2hy_0040301	-0.3756	0.4979	-0.7543	0.4507	0.0156	0.005	0.012	0.0088	1.96721	1.44262	0.0202459070834721	68351	70178	66794
c2y_0100801	c2hy_0040401b	NA	NA	NA	NA	0.0054	0.0044	0.012	-0.0044	1.96721	-0.733333	NA	68351	59497	57930
c2y_0100801	c2hy_0060001	-1	0.7487	-1.4294	0.1529	0.0045	0.0049	0.012	0.0076	1.96721	1.13433	0.0150346360784336	68351	70178	66794
c2y_0100801	c2hy_0060002	-0.4556	0.5731	-0.795	0.4266	-4e-04	0.0053	0.012	0.0074	1.96721	1.23333	0.00391653189121904	68351	70178	66794
c2y_0100801	c2hy_0060003	-0.6752	0.6087	-1.1093	0.2673	7e-04	0.0048	0.012	0.0069	1.96721	1.07812	0.00694217785552268	68351	68774	65511
c2y_0100801	c2hy_0060004	-0.2311	0.2465	-0.9376	0.3485	0.0043	0.0047	0.012	0.0353	1.96721	4.97183	0.00964667582087819	68351	64065	61042
c2y_0100801	c2hy_0060005	-0.1785	0.3708	-0.4812	0.6304	0.0057	0.0049	0.012	0.0116	1.96721	1.58904	0.00811203055234937	68351	70178	66794
c2y_0100801	c2hy_0060006	-1	2.3499	-0.4686	0.6393	0.0072	0.0048	0.012	0.0022	1.96721	0.333333	0.0132177297314269	68351	70178	66794
c2y_0100801	c2hy_0060007	0.2496	0.2667	0.9362	0.3492	7e-04	0.0048	0.012	0.0263	1.96721	3.65278	-0.00378085172073832	68351	70178	66794
c2y_0100801	c2hy_0060008	0.2277	0.7768	0.2931	0.7695	-0.0023	0.0046	0.012	0.0028	1.96721	0.41791	-0.00373239644107772	68351	70178	66794
c2y_0100801	c2hy_0060009	0.0741	0.3024	0.2449	0.8065	0.0021	0.0051	0.012	0.0189	1.96721	2.66197	0.00107821072671538	68351	70178	66794
c2y_0100801	c2hy_0060010	-0.177	0.3768	-0.4698	0.6385	0.0062	0.0048	0.012	0.0138	1.96721	1.89041	0.00882028081032746	68351	70178	66794
c2y_0100801	c2hy_0060011	0.1605	0.3107	0.5167	0.6054	-0.0045	0.0044	0.012	0.0165	1.96721	2.5	-0.00702458860756113	68351	70178	66794
c2y_0100801	c2hy_0070101	0.443	0.3399	1.3032	0.1925	0.0038	0.0046	0.012	0.0171	1.96721	2.75806	-0.00244120833051477	68351	70178	66794
c2y_0100801	c2hy_0070201	-0.1781	0.3606	-0.4938	0.6214	0.0195	0.0043	0.012	0.0138	1.96721	2.09091	0.022805577951946	68351	70178	66794
c2y_0100801	c2hy_0070202	-0.0993	0.2608	-0.3809	0.7033	0.0113	0.0046	0.012	0.0294	1.96721	3.97297	0.0134439585139942	68351	68351	68351
c2y_0100801	c2hy_0070301	-0.1765	0.3564	-0.4953	0.6204	-0.0203	0.005	0.012	0.0152	1.96721	2.375	-0.018163314290071	68351	68351	68351
c2y_0100801	c2hy_0070302	-0.1551	0.3816	-0.4063	0.6845	-0.0257	0.0049	0.012	0.013	1.96721	1.91176	-0.0240635996627061	68351	68351	68351
c2y_0100801	c2hy_0070401	0.5919	0.5624	1.0523	0.2926	-0.0157	0.0056	0.012	0.0081	1.96721	1.26562	-0.02175421733654	68351	68351	68351
c2y_0100801	c2hy_0070501	-0.0583	0.6212	-0.0938	0.9252	-0.0047	0.0057	0.012	0.0047	1.96721	0.746032	-0.00429808527196723	68351	68351	68351
c2y_0100801	c2hy_0070601	-0.5514	0.5463	-1.0094	0.3128	-0.0011	0.0052	0.012	0.0084	1.96721	1.12	0.00448173307618068	68351	68351	68351
c2y_0100801	c2hy_0070701	-0.5761	0.5255	-1.0964	0.2729	0.001	0.005	0.012	0.0086	1.96721	1.19444	0.00692377515277807	68351	68351	68351
c2y_0100801	c2hy_0090001	-0.3034	0.3404	-0.8913	0.3728	0.0068	0.0049	0.012	0.0136	1.96721	1.7	0.0108143548255012	68351	68351	68351
c2y_0100801	c2hy_0090101	NA	NA	NA	NA	NA	NA	0.012	2e-04	1.96721	0.031746	NA	68351	68351	68351
c2y_0100801	c2hy_0090201	NA	NA	NA	NA	-0.0028	0.0046	0.012	-0.0029	1.96721	-0.408451	NA	68351	68351	68351
c2y_0100801	c2hy_0090401	0.0426	0.7655	0.0557	0.9556	0.0115	0.0052	0.012	0.0027	1.96721	0.442623	0.0113409963913786	68351	68351	68351
c2y_0100801	c2hy_0090601	-0.1659	0.5747	-0.2886	0.7729	0.003	0.0046	0.012	0.0043	1.96721	0.632353	0.00422618679351842	68351	68351	68351
c2y_0100801	c2hy_0090801	NA	NA	NA	NA	NA	NA	0.012	0.0021	1.96721	0.33871	NA	68351	68351	68351
c2y_0100801	c2hy_0090901	0.6997	1.1479	0.6096	0.5421	-0.001	0.005	0.012	0.0026	1.96721	0.440678	-0.00494446108283181	68351	68351	68351
c2y_0100801	c2hy_0091001	NA	NA	NA	NA	8e-04	0.0052	0.012	-0.0023	1.96721	-0.359375	NA	68351	68351	68351
c2y_0100801	c2hy_0091201	-0.2436	0.707	-0.3445	0.7305	0.0118	0.0049	0.012	0.0035	1.96721	0.564516	0.0134833269408819	68351	68351	68351
c2y_0100801	c2hy_0091301	-0.1073	0.3735	-0.2872	0.7739	9e-04	0.0046	0.012	0.0114	1.96721	1.96552	0.00218050929790767	68351	68351	68351
c2y_0100801	c2hy_0091401	NA	NA	NA	NA	0.0043	0.0048	0.012	-0.0067	1.96721	-1.11667	NA	68351	68351	68351
c2y_0100801	c2hy_0190001	-0.583	0.4811	-1.2119	0.2255	0.0092	0.0052	0.012	0.0092	1.96721	1.29577	0.0154898708439126	68351	68351	68351
c2y_0100801	c2hy_0200001	-0.2536	0.2133	-1.1889	0.2345	-0.0041	0.0047	0.012	0.04	1.96721	5.19481	0.0014951212158563	68351	68351	68351
c2y_0100801	c2hy_asq_acomu	-0.2921	0.2018	-1.4473	0.1478	3e-04	0.0051	0.012	0.066	1.96721	7.02128	0.00889124710669006	68351	63210	61489
c2y_0100801	c2hy_asq_bgm	-0.1998	0.1669	-1.1972	0.2312	-0.0034	0.0047	0.012	0.0652	1.96721	7.01075	0.00203340853449771	68351	63210	61489
c2y_0100801	c2hy_asq_cfm	-0.6295	0.2849	-2.2099	0.0271	0.0164	0.0052	0.012	0.0357	1.96721	4.89041	0.0313094685915815	68351	63210	61489
c2y_0100801	c2hy_asq_dproblem	-0.5507	0.2428	-2.2679	0.0233	0.0069	0.0052	0.012	0.0588	1.96721	7.08434	0.0228185029524986	68351	63210	61489
c2y_0100801	c2hy_asq_epersonal	-0.5383	0.2313	-2.327	0.02	0.0121	0.0053	0.012	0.0734	1.96721	8.24719	0.0303694263734333	68351	61862	60145
c2y_0100801	c2hy_asq_total	-0.5121	0.2221	-2.3059	0.0211	0.009	0.0055	0.012	0.0765	1.96721	8.89535	0.026384148752326	68351	78062	67869
c2y_0100801	c2hy_bmi	0.0293	0.11	0.2664	0.79	-0.0158	0.006	0.012	0.2398	1.96721	16.2027	-0.021185227665018	68351	73767	66827
c2y_0100801	c2hy_psi_cf	0.4114	0.2726	1.5093	0.1312	-0.0132	0.0048	0.012	0.0273	1.96721	4.33333	-0.0221801240800846	68351	61622	59918
c2y_0100801	c2y_0030002_checked	-0.2234	0.1159	-1.9276	0.0539	-0.0251	0.0051	0.012	0.2606	1.96721	11.8455	-0.0172686270331374	68351	61302	59618
c2y_0100801	c2y_0070301b	NA	NA	NA	NA	-0.0103	0.0045	0.012	-2e-04	1.96721	-0.0338983	NA	68351	61740	61739
c2y_0100801	c2y_0080001_1	0.2876	0.291	0.988	0.3231	0.0518	0.0051	0.012	0.0208	1.96721	3.25	0.05560620999098	68351	71426	61099
c2y_0100801	c2y_0080001_2	-0.1959	0.2666	-0.7347	0.4625	-0.0069	0.0048	0.012	0.0219	1.96721	3.47619	-0.00479630222194243	68351	71426	61099
c2y_0100801	c2y_0090001b2	NA	NA	NA	NA	0.0041	0.0047	0.012	-0.008	1.96721	-1.37931	NA	68351	58965	57528
c2y_0100801	c2y_0100001_2	1	0.3417	3.5434	4e-04	0.2012	0.0047	0.012	0.0196	1.96721	2.9697	0.214914856654651	68351	71426	61099
c2y_0100801	c2y_0100001_3	1	0.3377	3.0829	0.0021	0.2003	0.0049	0.012	0.0195	1.96721	2.70833	0.216548524299193	68351	71426	61099
c2y_0100801	c2y_0100001_4	0.6131	0.4646	1.3197	0.1869	0.0912	0.0051	0.012	0.008	1.96721	1.25	0.0992803588977844	68351	71426	61099
c2y_0100801	c2y_0100501_3	1	0.3147	3.4884	5e-04	0.4817	0.0056	0.012	0.0093	1.96721	1.55	0.545069598104921	68351	71426	61099
c2y_0100801	c2y_0101102	1	0.4507	2.8384	0.0045	0.2246	0.0053	0.012	0.0101	1.96721	1.62903	0.221631750755698	68351	69946	66575
c2y_0100801	c2y_0102001_3	NA	NA	NA	NA	0.0424	0.0047	0.012	-5e-04	1.96721	-0.0877193	NA	68351	71426	61099
c2y_0100801	c2y_0103501_2	0.4231	0.33	1.282	0.1999	0.0192	0.0053	0.012	0.0157	1.96721	2.34328	0.0163488487556586	68351	71648	61269
c2y_0100801	c2y_0103501_3	NA	NA	NA	NA	NA	NA	0.012	5e-04	1.96721	0.0833333	NA	68351	71648	61269
c2y_0100801	c2y_0104001_2	-0.1579	0.3317	-0.476	0.6341	0.0448	0.0052	0.012	0.0185	1.96721	2.68116	0.0543513682522054	68351	71648	61269
c2y_0100801	c2y_0104001_3	NA	NA	NA	NA	0.0028	0.0053	0.012	-0.0028	1.96721	-0.491228	NA	68351	71648	61269
c2y_0100801	c2y_0104501_2	NA	NA	NA	NA	0.003	0.005	0.012	-0.009	1.96721	-1.55172	NA	68351	71648	61269
c2y_0100801	c2y_0105001_2	0.0221	0.2869	0.0771	0.9386	0.0411	0.0051	0.012	0.0227	1.96721	3.28986	0.0474018661592583	68351	71648	61269
c2y_0100801	c2y_0105001_3	-1	1.9706	-0.633	0.5267	0.0272	0.0051	0.012	0.0027	1.96721	0.457627	0.0384505895862914	68351	71648	61269
c2y_0100801	c2y_0105501	0.2901	0.3103	0.9349	0.3498	0.1173	0.0048	0.012	0.0199	1.96721	3.01515	0.119715622559762	68351	70249	66467
c2y_0100801	c2y_0105601	0.9853	0.5034	1.9572	0.0503	0.1621	0.0052	0.012	0.0077	1.96721	1.24194	0.179686927056922	68351	56798	53899
c2y_0100801	c2y_0105701	0.1712	0.3376	0.5071	0.6121	0.0757	0.0048	0.012	0.0154	1.96721	2.52459	0.0774605036373595	68351	70596	66794
c2y_0100801	c2y_0110001	0.0607	0.1865	0.3254	0.7449	0.0265	0.0052	0.012	0.0618	1.96721	7.53659	0.0269080394651045	68351	70596	66794
c2y_0100801	c2y_0120001	0.1427	0.1913	0.746	0.4557	0.0248	0.0052	0.012	0.0519	1.96721	6.32927	0.0229688684892139	68351	70596	66794
c2y_0100801	c2y_0120101	0.1876	0.2018	0.9296	0.3526	0.0319	0.0048	0.012	0.0463	1.96721	5.7875	0.0296213641530123	68351	70596	66794
c2y_0100801	c2y_0120201	0.0192	0.2335	0.0823	0.9344	0.0196	0.0047	0.012	0.0342	1.96721	3.8427	0.0204687695112209	68351	70596	66794
c2y_0100801	c2y_0120301	NA	NA	NA	NA	NA	NA	0.012	4e-04	1.96721	0.0689655	NA	68351	70596	66794
c2y_0100801	c2y_0130001	0.575	0.3356	1.7133	0.0867	0.0248	0.005	0.012	0.0192	1.96721	3.09677	0.0173341470708028	68351	70596	66794
c2y_0100801	c2y_0140001	1	2.973	0.4094	0.6823	0.022	0.005	0.012	0.0016	1.96721	0.285714	0.0176668725463705	68351	70596	66794
c2y_0100801	c2y_0150001	0.3154	0.5671	0.5562	0.5781	0.0259	0.005	0.012	0.0049	1.96721	0.753846	0.0247260532874369	68351	70596	66794
c2y_0100801	c2y_0160001	0.823	0.242	3.4013	7e-04	0.1349	0.0053	0.012	0.057	1.96721	5.7	0.123046438817349	68351	70596	66794
c2y_0100801	c2y_0170001	0.7165	0.2348	3.0512	0.0023	0.1261	0.0056	0.012	0.0528	1.96721	5.33333	0.116919512588555	68351	70596	66794
c2y_0100801	c2y_0170101	0.9149	0.2605	3.5124	4e-04	0.1293	0.0055	0.012	0.0517	1.96721	4.92381	0.115379574667156	68351	70596	66794
c2y_0100801	c2y_0170401	0.5992	0.3118	1.9216	0.0547	0.115	0.0051	0.012	0.0192	1.96721	2.86567	0.11225440322983	68351	70596	66794
c2y_0100801	c2y_0180001	0.7383	0.2557	2.8875	0.0039	0.1462	0.0051	0.012	0.0357	1.96721	4.3012	0.140565526483334	68351	70186	66408
c2y_0100801	c2y_0190001	0.5716	0.2219	2.5761	0.01	0.0641	0.0052	0.012	0.0645	1.96721	6.32353	0.053100302787003	68351	69944	66197
c2y_0100801	c2y_0200001	0.2958	0.9957	0.297	0.7664	0.018	0.0047	0.012	0.0023	1.96721	0.319444	0.0172894602792234	68351	70596	66794
c2y_0100801	c2y_0210001	NA	NA	NA	NA	0.0171	0.0046	0.012	-0.0014	1.96721	-0.191781	NA	68351	70596	66794
c2y_0100801	c2y_0210101	-0.0258	0.4403	-0.0587	0.9532	0.0273	0.0048	0.012	0.0072	1.96721	0.935065	0.0289088813305515	68351	70596	66794
c2y_0100801	c2y_0210201	0.3021	0.4908	0.6154	0.5383	0.0063	0.0047	0.012	0.0067	1.96721	1.06349	0.00387934904480862	68351	70596	66794
c2y_0100801	c2y_0210202	0.0616	0.4327	0.1424	0.8868	0.0137	0.0048	0.012	0.0086	1.96721	1.34375	0.013763735627065	68351	70596	66794
c2y_0100801	c2y_0210203	-0.3157	0.4753	-0.6643	0.5065	0.0137	0.005	0.012	0.0079	1.96721	1.29508	0.0174956687340385	68351	70596	66794
c2y_0100801	c2y_0210204	NA	NA	NA	NA	0.0172	0.0047	0.012	-0.0019	1.96721	-0.296875	NA	68351	70596	66794
c2y_0100801	c2y_0210205	NA	NA	NA	NA	0.011	0.0047	0.012	-0.0015	1.96721	-0.220588	NA	68351	70596	66794
c2y_0100801	c2y_0210206	NA	NA	NA	NA	0.0193	0.0053	0.012	-4e-04	1.96721	-0.0727273	NA	68351	70596	66794
c2y_0100801	c2y_0210207	-0.047	0.27	-0.1743	0.8617	0.0154	0.0049	0.012	0.0197	1.96721	3.28333	0.0170394862112797	68351	70310	66530
c2y_0100801	c2y_0210208	NA	NA	NA	NA	0.0182	0.0047	0.012	-0.0033	1.96721	-0.55	NA	68351	70596	66794
c2y_0100801	c2y_0210209	NA	NA	NA	NA	NA	NA	0.012	7e-04	1.96721	0.127273	NA	68351	70596	66794
c2y_0100801	c2y_0210210	NA	NA	NA	NA	0.0024	0.0052	0.012	-0.0047	1.96721	-0.824561	NA	68351	70596	66794
c2y_0100801	c2y_0210211	0.8503	0.6551	1.2979	0.1943	-0.0027	0.0051	0.012	0.0065	1.96721	1.01562	-0.010413961437918	68351	70596	66794
c2y_0100801	c2y_0210212	0.6136	0.4014	1.5287	0.1263	-0.0022	0.005	0.012	0.0098	1.96721	1.60656	-0.00904059952388854	68351	70596	66794
c2y_0100801	c2y_0220001	-0.385	0.3714	-1.0368	0.2998	0.0216	0.0045	0.012	0.0129	1.96721	2.01562	0.0275972771584137	68351	70596	66794
c2y_0100801	c2y_0240001	-0.0476	0.3041	-0.1565	0.8757	0.0028	0.005	0.012	0.0174	1.96721	2.63636	0.00365347984672739	68351	70596	66794
c2y_0100801	c2y_0250001	-0.347	0.471	-0.7367	0.4613	-0.0046	0.0045	0.012	0.0067	1.96721	1.11667	-0.00168828812873177	68351	70596	66794
c2y_0100801	c2y_0260001	0.1687	0.3271	0.5157	0.6061	-0.0069	0.0049	0.012	0.014	1.96721	2	-0.00948578464434924	68351	70596	66794
c2y_0100801	c2y_0270001	-0.2641	0.659	-0.4007	0.6886	-0.0086	0.0052	0.012	0.0049	1.96721	0.803279	-0.00697768530576708	68351	70596	66794
c2y_0100801	c2y_0280001	NA	NA	NA	NA	NA	NA	0.012	2e-04	1.96721	0.0273973	NA	68351	70596	66794
c2y_0100801	c2y_0290001	0.0553	0.1808	0.3057	0.7598	-0.0159	0.0046	0.012	0.0457	1.96721	6.01316	-0.0183631574522669	68351	70596	66794
c2y_0100801	c2y_0300001	-0.137	0.3011	-0.4549	0.6492	-0.015	0.0048	0.012	0.0185	1.96721	2.89062	-0.0137684908810884	68351	70596	66794
c2y_0100801	c2y_0310001	1	0.7578	1.4876	0.1368	-0.0342	0.0052	0.012	0.0064	1.96721	1	-0.0458695394258007	68351	70596	66794
c2y_0100801	c2y_0320001	-0.0347	0.2514	-0.1381	0.8902	-0.0068	0.0053	0.012	0.03	1.96721	4.05405	-0.00655132740908491	68351	70596	66794
c2y_0100801	c2y_0330101	-0.3773	0.338	-1.1162	0.2643	0.0083	0.0044	0.012	0.0142	1.96721	2.18462	0.0137369718796272	68351	70596	66794
c2y_0100801	c2y_0330201	-0.3884	0.4492	-0.8647	0.3872	0.0152	0.0048	0.012	0.0084	1.96721	1.23529	0.0199103205094346	68351	70596	66794
c2y_0100801	c2y_0340001	0.3536	0.296	1.1948	0.2321	-0.0064	0.005	0.012	0.0236	1.96721	3.63077	-0.012835132107933	68351	70596	66794
c2y_0100801	c2y_0350001	-0.3878	0.4567	-0.8492	0.3958	0.0147	0.0047	0.012	0.0086	1.96721	1.34375	0.0194653869646781	68351	70181	66434
c2y_0100801	c2y_0360001	NA	NA	NA	NA	-0.0096	0.0052	0.012	-0.0022	1.96721	-0.349206	NA	68351	70047	66303
c2y_0100801	c2y_0360201	0.2793	0.4087	0.6835	0.4943	0.0039	0.0051	0.012	0.0204	1.96721	1.74359	-0.000297316780879728	68351	69824	66077
c2y_0100801	c2y_0450001	-1	2.4779	-0.5072	0.612	0.013	0.005	0.012	0.0021	1.96721	0.323077	0.0199824814120325	68351	70453	66667
c2y_0100801	c2y_0460001	-0.1301	0.2017	-0.645	0.5189	-0.0066	0.0042	0.012	0.0364	1.96721	5.35294	-0.00426306479866199	68351	70254	66489
c2y_0100801	c2y_asq_acomu	-0.3825	0.1833	-2.0864	0.0369	0.0055	0.0054	0.012	0.0949	1.96721	10.4286	0.0203391189167329	68351	54427	53032
c2y_0100801	c2y_asq_bgm	-0.3511	0.1649	-2.1286	0.0333	-0.0105	0.0048	0.012	0.0941	1.96721	11.6173	0.000606692328999499	68351	63210	61489
c2y_0100801	c2y_asq_cfm	-0.2904	0.2243	-1.295	0.1953	-0.0043	0.005	0.012	0.0439	1.96721	5.55696	0.00212846987976742	68351	63210	61489
c2y_0100801	c2y_asq_dproblem	-0.2435	0.2361	-1.0313	0.3024	-0.0035	0.005	0.012	0.0358	1.96721	4.36585	0.00133762513412659	68351	63210	61489
c2y_0100801	c2y_asq_epersonal	-0.2063	0.2586	-0.7976	0.4251	-0.0065	0.0052	0.012	0.0352	1.96721	4.09302	-0.00277404745237102	68351	63210	61489
c2y_0100801	c2y_asq_total	-0.3688	0.182	-2.0264	0.0427	-0.0057	0.0052	0.012	0.079	1.96721	8.97727	0.00547270060394232	68351	78062	67869
c2y_0100801	c2y_bmi	-0.1109	0.1155	-0.9598	0.3372	-0.0288	0.0057	0.012	0.237	1.96721	16.4583	-0.028433766363591	68351	73767	66827
c2y_0100801	c3hy_0010101	0.1824	0.3599	0.507	0.6122	-0.0159	0.005	0.012	0.0138	1.96721	1.84	-0.0193397830435109	68351	65376	63481
c2y_0100801	c3hy_0010201	0.6652	0.6044	1.1006	0.2711	-0.0171	0.005	0.012	0.0076	1.96721	1.11765	-0.0246004100541796	68351	65376	63481
c2y_0100801	c3hy_0010301	NA	NA	NA	NA	-0.0109	0.0046	0.012	-0.0017	1.96721	-0.25	NA	68351	65376	63481
c2y_0100801	c3hy_0030002	-0.2304	0.1114	-2.0669	0.0387	-0.0195	0.0054	0.012	0.3623	1.96721	15.417	-0.00673030656459287	68351	65376	63481
c2y_0100801	c3hy_0080102	NA	NA	NA	NA	-0.0049	0.0046	0.012	-0.0055	1.96721	-0.916667	NA	68351	65376	63481
c2y_0100801	c3hy_0081001	1	2.0742	0.6874	0.4919	0.0039	0.005	0.012	0.0024	1.96721	0.393443	-0.00357006534591618	68351	65376	63481
c2y_0100801	c3hy_0082002	0.4048	0.3059	1.3235	0.1857	-0.0118	0.0049	0.012	0.0305	1.96721	2.52066	-0.0209275159896138	68351	62090	60350
c2y_0100801	c3hy_0083001	NA	NA	NA	NA	NA	NA	0.012	0.001	1.96721	0.140845	NA	68351	58660	57035
c2y_0100801	c3hy_0083002	-0.105	0.5787	-0.1815	0.856	-0.0105	0.0047	0.012	0.0055	1.96721	0.808824	-0.0103330699875154	68351	64853	63005
c2y_0100801	c3hy_0084001	-0.0225	0.9473	-0.0238	0.981	-0.0105	0.0054	0.012	0.0021	1.96721	0.304348	-0.0110606081364006	68351	64855	63007
c2y_0100801	c3hy_0085001	-0.4063	0.6972	-0.5827	0.5601	-0.006	0.0053	0.012	0.0049	1.96721	0.671233	-0.00325230410306212	68351	64853	63005
c2y_0100801	c3hy_0086001	-0.4795	0.6391	-0.7502	0.4531	-0.0027	0.0048	0.012	0.006	1.96721	0.895522	0.00122512643119987	68351	64768	62932
c2y_0100801	c3hy_0087001	-0.2322	0.3705	-0.6268	0.5308	-0.0031	0.0047	0.012	0.0123	1.96721	1.75714	-0.000462126198604635	68351	64769	62932
c2y_0100801	c3hy_0090001	1	2.0977	0.5487	0.5832	0.0029	0.005	0.012	0.0029	1.96721	0.367089	-0.00375186566418606	68351	64768	62932
c2y_0100801	c3hy_0090101	0.5707	2.3067	0.2474	0.8046	-0.0037	0.0046	0.012	0.0014	1.96721	0.233333	-0.0062897690277108	68351	64926	63065
c2y_0100801	c3hy_0090201	NA	NA	NA	NA	NA	NA	0.012	7e-04	1.96721	0.111111	NA	68351	65376	63481
c2y_0100801	c3hy_0090401	-0.4559	1.1404	-0.3998	0.6893	0.0146	0.0052	0.012	0.0036	1.96721	0.514286	0.0185151992387704	68351	65376	63481
c2y_0100801	c3hy_0090601	0.1877	0.5717	0.3283	0.7427	0.0017	0.005	0.012	0.0053	1.96721	0.815385	0.000297906478818323	68351	65207	63325
c2y_0100801	c3hy_0090801	-0.0786	0.483	-0.1626	0.8708	0.0072	0.0048	0.012	0.0075	1.96721	1.31579	0.00843385871866924	68351	64930	63063
c2y_0100801	c3hy_0091001	1	0.5237	1.9351	0.053	-0.0096	0.0044	0.012	0.0112	1.96721	1.72308	-0.0227282475473125	68351	58162	56490
c2y_0100801	c3hy_0091201	NA	NA	NA	NA	-0.0046	0.005	0.012	-0.013	1.96721	-2.03125	NA	68351	57865	56208
c2y_0100801	c3hy_0091401	NA	NA	NA	NA	-0.0107	0.0049	0.012	-0.0012	1.96721	-0.196721	NA	68351	57966	56302
c2y_0100801	c3hy_asq_acomu	-0.4853	0.2594	-1.8706	0.0614	0.0073	0.0053	0.012	0.0435	1.96721	5.50633	0.0195684996060895	68351	61929	59853
c2y_0100801	c3hy_asq_bgm	-0.4223	0.207	-2.0402	0.0413	0.007	0.0048	0.012	0.0563	1.96721	7.40789	0.0192162790411905	68351	61689	59977
c2y_0100801	c3hy_asq_cfm	-0.2455	0.1906	-1.2882	0.1977	0.0141	0.0047	0.012	0.0529	1.96721	6.78205	0.022222581280559	68351	62053	59974
c2y_0100801	c3hy_asq_dproblem	-0.3892	0.2212	-1.7593	0.0785	0.0095	0.0046	0.012	0.0431	1.96721	5.4557	0.0196795163167129	68351	61695	59989
c2y_0100801	c3hy_asq_epersonal	-0.1671	0.2355	-0.7097	0.4779	0.0077	0.0051	0.012	0.0429	1.96721	4.98837	0.0124959806749775	68351	62078	59996
c2y_0100801	c3hy_asq_total	-0.3827	0.2002	-1.9122	0.0559	0.0113	0.0052	0.012	0.0646	1.96721	8.17722	0.0237343184031126	68351	78071	67875
c2y_0100801	c3hy_bmi	-0.1492	0.1116	-1.3374	0.1811	0.0019	0.0056	0.012	0.2701	1.96721	16.3697	0.0123803392029179	68351	73735	66801
c2y_0100801	c3hy_psi_cf	0.5107	0.2772	1.8426	0.0654	-0.0089	0.0047	0.012	0.0334	1.96721	4.07317	-0.020442913438133	68351	60142	58505
c2y_0100801	c3y_0010101	0.0829	0.4012	0.2067	0.8363	-0.0129	0.005	0.012	0.0108	1.96721	1.61194	-0.0148011366552908	68351	60702	60702
c2y_0100801	c3y_0010201	NA	NA	NA	NA	NA	NA	0.012	9e-04	1.96721	0.130435	NA	68351	68351	68351
c2y_0100801	c3y_0010301	0.6462	2.0373	0.3172	0.7511	-0.0092	0.0048	0.012	0.0018	1.96721	0.26087	-0.0122882158147507	68351	68351	68351
c2y_0100801	c3y_0030002_checked	-0.3262	0.1309	-2.4923	0.0127	-0.0144	0.0058	0.012	0.3134	1.96721	14.3105	0.0047714270338255	68351	57915	56363
c2y_0100801	c3y_0040001_1	-0.3146	0.5089	-0.6181	0.5365	0.0166	0.005	0.012	0.0083	1.96721	1.22059	0.0223256095523363	68351	71653	61274
c2y_0100801	c3y_0040001_2	0.1231	0.4199	0.2932	0.7693	-0.014	0.0051	0.012	0.0111	1.96721	1.65672	-0.0176146645796329	68351	71648	61269
c2y_0100801	c3y_0050001_1	0.1183	0.2909	0.4066	0.6843	0.006	0.0052	0.012	0.022	1.96721	3.18841	0.00502192528720007	68351	71479	61147
c2y_0100801	c3y_0050001_2	0.5923	0.4891	1.2109	0.2259	-0.0091	0.0055	0.012	0.0089	1.96721	1.28986	-0.0166978975376321	68351	71475	61145
c2y_0100801	c3y_0050001_3	0.0598	0.1917	0.3121	0.755	0.0022	0.0044	0.012	0.0435	1.96721	6.30435	0.00107437145163927	68351	78277	66753
c2y_0100801	c3y_0060001	0.2592	0.3528	0.7346	0.4626	-0.0056	0.0047	0.012	0.0141	1.96721	1.98592	-0.00909022578028651	68351	68351	68351
c2y_0100801	c3y_0082101	-0.0773	0.2003	-0.3858	0.6996	0.0076	0.0043	0.012	0.0477	1.96721	5.54651	0.0097417855757512	68351	68351	68351
c2y_0100801	c3y_0082102	-0.0985	0.1927	-0.5113	0.6092	0.0072	0.0044	0.012	0.0549	1.96721	6.16854	0.0100712318254975	68351	68280	68280
c2y_0100801	c3y_0091001	0.3906	0.2548	1.5332	0.1252	0.037	0.0052	0.012	0.0302	1.96721	3.51163	0.0302027795767677	68351	68351	68351
c2y_0100801	c3y_0091101	0.9585	0.246	3.8966	9.7557e-05	0.3283	0.0057	0.012	0.0405	1.96721	4.55056	0.315483823830481	68351	68351	68351
c2y_0100801	c3y_0091201	0.5459	0.2245	2.4319	0.015	0.1037	0.0052	0.012	0.0365	1.96721	4.29412	0.0945758977102038	68351	68351	68351
c2y_0100801	c3y_0091301	NA	NA	NA	NA	NA	NA	0.012	0.0013	1.96721	0.19403	NA	68351	68351	68351
c2y_0100801	c3y_0091401	0.4671	0.425	1.0991	0.2717	0.0273	0.0047	0.012	0.0113	1.96721	1.66176	0.0221184223284947	68351	68351	68351
c2y_0100801	c3y_0091501	0.1303	0.3747	0.3477	0.7281	0.012	0.0049	0.012	0.0102	1.96721	1.47826	0.0106769505524932	68351	68351	68351
c2y_0100801	c3y_0092801	NA	NA	NA	NA	-0.0028	0.005	0.012	-0.0066	1.96721	-0.985075	NA	68351	68351	68351
c2y_0100801	c3y_0092901	-0.1825	0.7009	-0.2604	0.7946	-0.0025	0.0049	0.012	0.0044	1.96721	0.733333	-0.00118360330833456	68351	68351	68351
c2y_0100801	c3y_0093001	0.1218	0.5401	0.2255	0.8216	-0.0045	0.0051	0.012	0.0063	1.96721	0.969231	-0.00561038785714941	68351	68351	68351
c2y_0100801	c3y_0093401	NA	NA	NA	NA	-0.0051	0.005	0.012	-0.0078	1.96721	-1.2381	NA	68351	68351	68351
c2y_0100801	c3y_0094701	NA	NA	NA	NA	-0.0084	0.005	0.012	-0.0024	1.96721	-0.428571	NA	68351	68351	68351
c2y_0100801	c3y_0095301	-0.518	0.6392	-0.8105	0.4177	-0.003	0.0046	0.012	0.0063	1.96721	1.05	0.00151781411300863	68351	68351	68351
c2y_0100801	c3y_0095401	0.2593	0.6291	0.4121	0.6802	0.0013	0.0047	0.012	0.0044	1.96721	0.6875	-0.000589001468166806	68351	68351	68351
c2y_0100801	c3y_0100101	0.4915	0.5911	0.8315	0.4057	0.002	0.0053	0.012	0.0062	1.96721	0.861111	-0.00226003047923503	68351	68351	68351
c2y_0100801	c3y_0100102	-0.0903	0.4604	-0.196	0.8446	0.0096	0.0052	0.012	0.0087	1.96721	1.19178	0.010632715382681	68351	68351	68351
c2y_0100801	c3y_0100201	-1	6.5226	-0.23	0.8181	0.0187	0.0047	0.012	0.0014	1.96721	0.2	0.025016132269813	68351	68351	68351
c2y_0100801	c3y_0100301b	0.5623	0.8216	0.6844	0.4937	0.0084	0.0038	0.012	0.0041	1.96721	0.554054	0.0053696797649787	68351	76319	65443
c2y_0100801	c3y_0110001_3	0.7719	0.2681	2.8793	0.004	0.2104	0.0054	0.012	0.0212	1.96721	2.90411	0.221924236805546	68351	78277	66753
c2y_0100801	c3y_0110101	0.8186	0.2254	3.6316	3e-04	0.2787	0.0054	0.012	0.0383	1.96721	5.17568	0.267912380203733	68351	68351	68351
c2y_0100801	c3y_0110201	1	0.4305	3.4674	5e-04	0.2293	0.0056	0.012	0.0182	1.96721	2.56338	0.212577209044413	68351	67101	67101
c2y_0100801	c3y_0110301	1	0.4008	3.2677	0.0011	0.2358	0.0057	0.012	0.0184	1.96721	2.48649	0.221137504403161	68351	67525	67525
c2y_0100801	c3y_0110501_3	1	4.025	0.7299	0.4654	0.3771	0.0051	0.012	0.0021	1.96721	0.368421	0.401299699112768	68351	78277	66753
c2y_0100801	c3y_0110601	1	0.2567	4.7268	2.2812e-06	0.482	0.0058	0.012	0.0151	1.96721	2.09722	0.474876841880487	68351	67571	67571
c2y_0100801	c3y_0110701	1	0.3225	4.4278	9.5214e-06	0.5893	0.0054	0.012	0.0103	1.96721	1.51471	0.599512749770722	68351	64063	64063
c2y_0100801	c3y_0110801	1	1.0607	1.7187	0.0857	0.5982	0.0057	0.012	0.0044	1.96721	0.666667	0.589794761391085	68351	68351	68351
c2y_0100801	c3y_0112001_3	NA	NA	NA	NA	0.0411	0.0047	0.012	-0.0015	1.96721	-0.254237	NA	68351	78277	66753
c2y_0100801	c3y_0113501_2	1	1.0222	1.0267	0.3046	0.0064	0.0051	0.012	0.0043	1.96721	0.661538	-0.000529572531040159	68351	78277	66753
c2y_0100801	c3y_0113501_3	NA	NA	NA	NA	0.0449	0.0049	0.012	-0.0015	1.96721	-0.217391	NA	68351	78277	66753
c2y_0100801	c3y_0114001_2	0.2416	0.6482	0.3727	0.7093	0.0465	0.0049	0.012	0.0042	1.96721	0.591549	0.04964128632124	68351	78270	66749
c2y_0100801	c3y_0114001_3	NA	NA	NA	NA	0.0146	0.0049	0.012	-0.0047	1.96721	-0.783333	NA	68351	78466	66925
c2y_0100801	c3y_0114501_2	NA	NA	NA	NA	-0.0024	0.0049	0.012	-0.0038	1.96721	-0.666667	NA	68351	78466	66925
c2y_0100801	c3y_0115001_2	0.2959	0.3	0.9865	0.3239	0.0371	0.0046	0.012	0.0175	1.96721	2.46479	0.0363471202587345	68351	79705	68290
c2y_0100801	c3y_0115001_3	0.5127	1.595	0.3214	0.7479	0.0326	0.0049	0.012	0.0016	1.96721	0.231884	0.0332148906565216	68351	79705	68290
c2y_0100801	c3y_0116001	0.5948	0.4572	1.3011	0.1932	0.1115	0.0047	0.012	0.0083	1.96721	1.53704	0.106646554821728	68351	68351	68351
c2y_0100801	c3y_0116101	NA	NA	NA	NA	0.1388	0.0047	0.012	-0.0068	1.96721	-1.0625	NA	68351	68351	68351
c2y_0100801	c3y_0116102	0.3309	0.4264	0.776	0.4377	0.0706	0.0046	0.012	0.0096	1.96721	1.43284	0.0677804871055013	68351	68351	68351
c2y_0100801	c3y_0120001	0.0912	0.2194	0.4155	0.6778	0.0356	0.0054	0.012	0.0525	1.96721	5.41237	0.034428512656759	68351	68351	68351
c2y_0100801	c3y_0130001	0.257	0.2326	1.1052	0.2691	0.0349	0.0049	0.012	0.0375	1.96721	4.03226	0.0301981273086491	68351	68351	68351
c2y_0100801	c3y_0130101	0.2163	0.2187	0.989	0.3227	0.0398	0.0048	0.012	0.0494	1.96721	4.94	0.0356340322626271	68351	68351	68351
c2y_0100801	c3y_0130201	-0.055	0.2627	-0.2095	0.834	0.0336	0.0048	0.012	0.0303	1.96721	3.06061	0.0353989582697341	68351	68351	68351
c2y_0100801	c3y_0130301	0.35	0.582	0.6013	0.5476	0.0214	0.0049	0.012	0.0068	1.96721	0.957746	0.0185388702592694	68351	67552	67552
c2y_0100801	c3y_0140001	0.2291	0.2243	1.0214	0.3071	0.0368	0.0052	0.012	0.037	1.96721	4.5122	0.0327782559454776	68351	68351	68351
c2y_0100801	c3y_0150001	0.7323	0.4093	1.7893	0.0736	0.025	0.0046	0.012	0.013	1.96721	1.9697	0.0160542561658027	68351	68351	68351
c2y_0100801	c3y_0160001	0.6134	0.6298	0.9739	0.3301	0.0248	0.0047	0.012	0.0064	1.96721	0.914286	0.0196360596244735	68351	68181	68181
c2y_0100801	c3y_0170001	0.7319	0.2379	3.0761	0.0021	0.1024	0.0051	0.012	0.0523	1.96721	5.50526	0.0872407048610279	68351	67882	67882
c2y_0100801	c3y_0180001	0.7928	0.2545	3.1155	0.0018	0.091	0.0053	0.012	0.0483	1.96721	4.97938	0.0773336872189072	68351	63955	63955
c2y_0100801	c3y_0180101	0.7234	0.2455	2.9462	0.0032	0.1002	0.0056	0.012	0.0516	1.96721	5.54839	0.0885936952140794	68351	63742	63742
c2y_0100801	c3y_0180401	0.3405	0.3028	1.1246	0.2608	0.0899	0.0051	0.012	0.0188	1.96721	2.57534	0.0892269967119155	68351	63916	63916
c2y_0100801	c3y_0190001	0.7676	0.2428	3.1609	0.0016	0.1301	0.005	0.012	0.0383	1.96721	3.94845	0.116798836970524	68351	68134	68134
c2y_0100801	c3y_0200001	0.5788	0.2149	2.6934	0.0071	0.0603	0.0052	0.012	0.0633	1.96721	6.52577	0.0461418662898375	68351	68258	68258
c2y_0100801	c3y_0210001	0.8045	0.5007	1.6068	0.1081	0.0215	0.0051	0.012	0.0101	1.96721	1.48529	0.0128249710588917	68351	68097	68097
c2y_0100801	c3y_0220001	0.9609	0.5625	1.7081	0.0876	0.015	0.0051	0.012	0.0091	1.96721	1.35821	0.00503905373843429	68351	68104	68104
c2y_0100801	c3y_0220101	-0.0331	0.35	-0.0945	0.9247	0.0378	0.0048	0.012	0.0133	1.96721	1.84722	0.0387738076424272	68351	68116	68116
c2y_0100801	c3y_0220201	0.7246	0.8061	0.8989	0.3687	0.0011	0.0049	0.012	0.0047	1.96721	0.723077	-0.00437239940023438	68351	67626	67626
c2y_0100801	c3y_0220202	1	6.6633	0.2152	0.8296	0.0038	0.0048	0.012	0.0014	1.96721	0.215385	-0.00206888077702357	68351	67601	67601
c2y_0100801	c3y_0220203	-0.304	0.6902	-0.4404	0.6597	0.0217	0.0049	0.012	0.0044	1.96721	0.733333	0.0241640275881598	68351	67995	67995
c2y_0100801	c3y_0220204	NA	NA	NA	NA	0.027	0.005	0.012	-2e-04	1.96721	-0.03125	NA	68351	68102	68102
c2y_0100801	c3y_0220205	NA	NA	NA	NA	NA	NA	0.012	8e-04	1.96721	0.115942	NA	68351	67881	67881
c2y_0100801	c3y_0220206	1	2.1563	0.6134	0.5396	0.0144	0.0046	0.012	0.0024	1.96721	0.363636	0.00740566680373509	68351	67868	67868
c2y_0100801	c3y_0220207	NA	NA	NA	NA	NA	NA	0.012	6e-04	1.96721	0.101695	NA	68351	66059	66059
c2y_0100801	c3y_0220208	NA	NA	NA	NA	0.0026	0.0049	0.012	-0.0032	1.96721	-0.533333	NA	68351	68351	68351
c2y_0100801	c3y_0220209	0.4789	0.3294	1.4538	0.146	0.0173	0.0048	0.012	0.0158	1.96721	2.46875	0.0108566993182798	68351	68351	68351
c2y_0100801	c3y_0220210	0.401	0.8767	0.4574	0.6473	0.0164	0.0047	0.012	0.0023	1.96721	0.370968	0.0143964233109152	68351	68351	68351
c2y_0100801	c3y_0220211	NA	NA	NA	NA	0.0043	0.0048	0.012	-0.003	1.96721	-0.517241	NA	68351	68351	68351
c2y_0100801	c3y_0220212	NA	NA	NA	NA	0.0015	0.005	0.012	-0.0047	1.96721	-0.746032	NA	68351	68351	68351
c2y_0100801	c3y_0230001	0.0629	0.5049	0.1246	0.9008	0.0247	0.0047	0.012	0.0066	1.96721	1.1	0.0243669274145222	68351	68351	68351
c2y_0100801	c3y_0240001	0.0216	0.2321	0.0932	0.9258	-0.0022	0.0044	0.012	0.031	1.96721	4.49275	-0.00267422487653111	68351	68351	68351
c2y_0100801	c3y_0250001	0.1015	0.3247	0.3127	0.7545	-0.002	0.0045	0.012	0.0162	1.96721	2.38235	-0.00346403880936963	68351	68351	68351
c2y_0100801	c3y_0260001	-0.2369	0.2601	-0.9109	0.3623	-0.0167	0.0055	0.012	0.0292	1.96721	4.17143	-0.0125239410524086	68351	68351	68351
c2y_0100801	c3y_0270101	0.3118	0.3508	0.8887	0.3741	-0.001	0.005	0.012	0.0156	1.96721	2.32836	-0.00533977807954294	68351	68351	68351
c2y_0100801	c3y_0270201	0.3331	0.627	0.5312	0.5953	-0.0047	0.0047	0.012	0.0052	1.96721	0.732394	-0.00739491858210702	68351	68351	68351
c2y_0100801	c3y_0270301	0.0551	0.4063	0.1357	0.892	0.0071	0.0047	0.012	0.01	1.96721	1.53846	0.00656866841505952	68351	68351	68351
c2y_0100801	c3y_0270401	-0.3678	0.2363	-1.5564	0.1196	0.0022	0.0049	0.012	0.0359	1.96721	4.72368	0.0100843524974189	68351	67848	67848
c2y_0100801	c3y_0270501	0.1476	0.2883	0.5118	0.6088	-0.0048	0.0045	0.012	0.0215	1.96721	3.02817	-0.00729945423745558	68351	68172	68172
c2y_0100801	c3y_0270601	NA	NA	NA	NA	-0.0034	0.0052	0.012	-0.0051	1.96721	-0.822581	NA	68351	68182	68182
c2y_0100801	c3y_0280101	-0.2165	0.2648	-0.8176	0.4136	0.0111	0.0049	0.012	0.0197	1.96721	2.9403	0.014672730618697	68351	68212	68212
c2y_0100801	c3y_0280201b	0.0514	0.5796	0.0886	0.9294	-0.0092	0.0047	0.012	0.0051	1.96721	0.689189	-0.0104847040398397	68351	60884	59391
c2y_0100801	c3y_0280301b	NA	NA	NA	NA	0.0156	0.0042	0.012	-0.0041	1.96721	-0.602941	NA	68351	60838	59348
c2y_0100801	c3y_0280501b	-0.551	0.463	-1.1901	0.234	0.0137	0.0047	0.012	0.0089	1.96721	1.27143	0.020801006700557	68351	60809	59320
c2y_0100801	c3y_0280601b	0.0986	0.5474	0.18	0.8571	0.0045	0.0049	0.012	0.0065	1.96721	0.866667	0.00406575558135944	68351	60590	59113
c2y_0100801	c3y_0280901b	NA	NA	NA	NA	0.0059	0.0048	0.012	-0.0038	1.96721	-0.520548	NA	68351	60807	59315
c2y_0100801	c3y_0290001	0.0037	0.3317	0.0111	0.9911	-4e-04	0.0048	0.012	0.0146	1.96721	2.08571	-0.000455755114804612	68351	68106	68106
c2y_0100801	c3y_0300001	-0.2733	0.3991	-0.6848	0.4935	0.0033	0.0048	0.012	0.0111	1.96721	1.68182	0.00653408997878806	68351	68169	68169
c2y_0100801	c3y_0300002	-0.2401	0.3622	-0.6629	0.5074	0.004	0.005	0.012	0.0142	1.96721	1.97222	0.00723315137522834	68351	68208	68208
c2y_0100801	c3y_0300101	0.1223	0.286	0.4275	0.669	-0.0014	0.0049	0.012	0.0207	1.96721	3.04412	-0.00338447314895989	68351	68198	68198
c2y_0100801	c3y_0300201	-0.6526	0.4246	-1.5372	0.1242	0.0099	0.0051	0.012	0.0152	1.96721	2.23529	0.0189827227714954	68351	68202	68202
c2y_0100801	c3y_0310001	-0.2303	0.3968	-0.5804	0.5616	-0.0084	0.0048	0.012	0.0107	1.96721	1.78333	-0.00611334249962051	68351	64404	64404
c2y_0100801	c3y_0320001	-0.3548	0.5422	-0.6545	0.5128	0.0195	0.0046	0.012	0.0059	1.96721	0.893939	0.0228690545560949	68351	67114	67114
c2y_0100801	c3y_0330001	0.0307	0.4493	0.0682	0.9456	-0.0341	0.0048	0.012	0.0077	1.96721	1.22222	-0.0350960812688308	68351	66949	66949
c2y_0100801	c3y_0350001	0.1698	0.4239	0.4005	0.6888	-0.0043	0.0053	0.012	0.0107	1.96721	1.62121	-0.00630529118833963	68351	68045	68045
c2y_0100801	c3y_0420001	-0.4016	0.6211	-0.6465	0.5179	0.0109	0.0047	0.012	0.005	1.96721	0.78125	0.0141472616991519	68351	68149	68149
c2y_0100801	c3y_0430001	-0.1507	0.2133	-0.7066	0.4798	-0.0037	0.005	0.012	0.0375	1.96721	5.13699	-0.000531566857316757	68351	67793	67793
c2y_0100801	c3y_0450001	-0.1811	0.2074	-0.8731	0.3826	-0.007	0.0045	0.012	0.0413	1.96721	5.36364	-0.00599637208352995	68351	34397	34397
c2y_0100801	c3y_0460101	-0.0754	0.2378	-0.3169	0.7513	-0.0283	0.0048	0.012	0.0315	1.96721	3.98734	-0.0275275300713643	68351	67902	67902
c2y_0100801	c3y_0460401	NA	NA	NA	NA	NA	NA	0.012	0.0015	1.96721	0.227273	NA	68351	68235	68235
c2y_0100801	c3y_0490001	NA	NA	NA	NA	-8.5114e-05	0.0047	0.012	-0.0032	1.96721	-0.52459	NA	68351	66813	65042
c2y_0100801	c3y_0500001	NA	NA	NA	NA	NA	NA	0.012	0.0013	1.96721	0.203125	NA	68351	66813	65042
c2y_0100801	c3y_0510001	NA	NA	NA	NA	-0.0011	0.0054	0.012	-0.0015	1.96721	-0.234375	NA	68351	66813	65042
c2y_0100801	c3y_0510002	-0.5657	0.4985	-1.1348	0.2565	-0.0014	0.0051	0.012	0.0094	1.96721	1.44615	0.00459558982231167	68351	66116	64385
c2y_0100801	c3y_0510003	NA	NA	NA	NA	0.002	0.0049	0.012	-0.0024	1.96721	-0.358209	NA	68351	62761	61132
c2y_0100801	c3y_0510004	-0.1419	0.3007	-0.472	0.6369	0.0137	0.0048	0.012	0.0182	1.96721	2.8	0.0169191422802651	68351	63720	62069
c2y_0100801	c3y_0520001	-0.7081	0.6661	-1.063	0.2878	-0.0116	0.0046	0.012	0.0072	1.96721	1.01408	-0.00580365766164204	68351	63760	62108
c2y_0100801	c3y_0520101	-0.1095	0.4657	-0.2351	0.8141	0.0013	0.0053	0.012	0.0076	1.96721	1.11765	0.00242993590917839	68351	65805	64088
c2y_0100801	c3y_0520201	NA	NA	NA	NA	0.0046	0.0047	0.012	-0.0021	1.96721	-0.318182	NA	68351	65731	64017
c2y_0100801	c3y_0530001	0.7594	0.4867	1.5602	0.1187	-0.0062	0.0047	0.012	0.01	1.96721	1.36986	-0.014975185263278	68351	65725	64014
c2y_0100801	c3y_0530002	-0.3244	0.3212	-1.0102	0.3124	0.0088	0.0042	0.012	0.0168	1.96721	2.33333	0.014010504482425	68351	65903	64179
c2y_0100801	c3y_0530003	NA	NA	NA	NA	3e-04	0.0049	0.012	-0.0034	1.96721	-0.576271	NA	68351	65855	64135
c2y_0100801	c3y_0530004	NA	NA	NA	NA	0.0031	0.0044	0.012	-0.0013	1.96721	-0.191176	NA	68351	65793	64080
c2y_0100801	c3y_0540001	NA	NA	NA	NA	-0.0152	0.0051	0.012	-0.006	1.96721	-0.952381	NA	68351	65761	64043
c2y_0100801	c3y_0540002	NA	NA	NA	NA	0.0047	0.0046	0.012	-0.0151	1.96721	-2.35938	NA	68351	65733	64021
c2y_0100801	c3y_0540003	0.0764	0.3975	0.1922	0.8476	0.0064	0.0042	0.012	0.0086	1.96721	1.22857	0.00598228920547595	68351	65818	64100
c2y_0100801	c3y_0540004	-0.0257	0.2515	-0.1022	0.9186	0.0032	0.0045	0.012	0.0227	1.96721	3.28986	0.00383821302780759	68351	65865	64142
c2y_0100801	c3y_0550001	-0.2296	0.6294	-0.3648	0.7153	0.0173	0.0048	0.012	0.0055	1.96721	0.808824	0.0201015328638837	68351	66144	64408
c2y_0100801	c3y_0560001	-0.283	1.2439	-0.2275	0.82	-0.0116	0.0049	0.012	0.0019	1.96721	0.287879	-0.0107759439866167	68351	66813	65042
c2y_0100801	c3y_0570001	-0.2445	0.358	-0.6829	0.4946	-0.0014	0.005	0.012	0.0135	1.96721	2.01493	0.00167880398341924	68351	66813	65042
c2y_0100801	c3y_0570002	-1	1.1677	-1.1791	0.2383	0.0114	0.005	0.012	0.0049	1.96721	0.742424	0.0226042030709942	68351	66696	64928
c2y_0100801	c3y_0570003	-0.2257	0.603	-0.3743	0.7082	6e-04	0.0047	0.012	0.0045	1.96721	0.681818	0.00230093921921678	68351	66813	65042
c2y_0100801	c3y_0570004	-0.2699	0.3533	-0.7641	0.4448	0.0086	0.0048	0.012	0.0158	1.96721	2.32353	0.0128323913229757	68351	66776	65007
c2y_0100801	c3y_0580001	-0.2312	0.4126	-0.5604	0.5752	0.0027	0.005	0.012	0.0167	1.96721	1.19286	0.0061666971010369	68351	66813	65042
c2y_0100801	c3y_0580002	-0.0771	0.4046	-0.1905	0.8489	-0.0027	0.0053	0.012	0.0096	1.96721	1.35211	-0.00199932809873561	68351	66813	65042
c2y_0100801	c3y_0580003	-1	0.9194	-1.3303	0.1834	0.0117	0.0055	0.012	0.0062	1.96721	0.911765	0.0229146404038038	68351	66813	65042
c2y_0100801	c3y_0580004	-0.4825	0.408	-1.1825	0.237	-0.0047	0.0051	0.012	0.0144	1.96721	1.89474	0.00147892330309782	68351	66813	65042
c2y_0100801	c3y_0590001	-0.3283	0.4109	-0.799	0.4243	0.006	0.0051	0.012	0.0118	1.96721	1.66197	0.0104608552760306	68351	62712	61095
c2y_0100801	c3y_0590002	0.0341	0.4015	0.0849	0.9324	-0.0033	0.0052	0.012	0.0108	1.96721	1.61194	-0.0038608643519934	68351	66813	65042
c2y_0100801	c3y_0590003	0.6038	1.2014	0.5025	0.6153	9e-04	0.0052	0.012	0.0067	1.96721	0.848101	-0.00452123955893449	68351	66813	65042
c2y_0100801	c3y_0590004	0.1363	0.5957	0.2287	0.8191	0.0091	0.0049	0.012	0.0048	1.96721	0.648649	0.00849169973472394	68351	66813	65042
c2y_0100801	c3y_0590005	-0.697	0.5292	-1.317	0.1878	0.0114	0.005	0.012	0.0082	1.96721	1.28125	0.0189498657566023	68351	66813	65042
c2y_0100801	c3y_0590006	NA	NA	NA	NA	0.0052	0.0048	0.012	-0.0119	1.96721	-2.01695	NA	68351	66813	65042
c2y_0100801	c3y_0590007	-0.9104	0.6031	-1.5096	0.1311	-0.0049	0.0056	0.012	0.0083	1.96721	1.22059	0.00403571962289732	68351	66813	65042
c2y_0100801	c3y_0600101_1	NA	NA	NA	NA	-0.0024	0.005	0.012	-0.01	1.96721	-1.5625	NA	68351	79705	68290
c2y_0100801	c3y_0600101_2	NA	NA	NA	NA	NA	NA	0.012	0.001	1.96721	0.15625	NA	68351	79705	68290
c2y_0100801	c3y_0600101_3	NA	NA	NA	NA	0.0108	0.0052	0.012	-0.0012	1.96721	-0.181818	NA	68351	79705	68290
c2y_0100801	c3y_0600101_4	NA	NA	NA	NA	-0.0117	0.0046	0.012	-0.0052	1.96721	-0.787879	NA	68351	79705	68290
c2y_0100801	c3y_0600201	-0.493	0.4765	-1.0346	0.3009	0.0018	0.0049	0.012	0.0099	1.96721	1.54688	0.00732384600224502	68351	66813	65042
c2y_0100801	c3y_0600202	NA	NA	NA	NA	0.0119	0.0046	0.012	-0.0015	1.96721	-0.245902	NA	68351	66813	65042
c2y_0100801	c3y_0600301	NA	NA	NA	NA	0.0081	0.0049	0.012	-0.004	1.96721	-0.625	NA	68351	66813	65042
c2y_0100801	c3y_0610001	-0.5399	0.53	-1.0187	0.3084	0.0217	0.0047	0.012	0.0086	1.96721	1.34375	0.0283224280691311	68351	66813	65042
c2y_0100801	c3y_0611001	-0.2469	0.4379	-0.5639	0.5729	0.0185	0.0047	0.012	0.0081	1.96721	1.15714	0.0219137353793977	68351	66518	64770
c2y_0100801	c3y_0611101	-0.7305	1.3812	-0.5289	0.5969	0.0176	0.0048	0.012	0.0025	1.96721	0.396825	0.0224656373061948	68351	66682	64924
c2y_0100801	c3y_0611201	NA	NA	NA	NA	NA	NA	0.012	9e-04	1.96721	0.125	NA	68351	65376	63481
c2y_0100801	c3y_0611301	0.0264	0.3585	0.0737	0.9412	0.0087	0.0048	0.012	0.0124	1.96721	1.96825	0.00894843429946215	68351	65376	63481
c2y_0100801	c3y_0611401	0.0926	0.5574	0.1662	0.868	0.0104	0.0051	0.012	0.0054	1.96721	0.857143	0.010295652110993	68351	65376	63481
c2y_0100801	c3y_0611501	0.6734	0.8657	0.7778	0.4367	0.0027	0.0052	0.012	0.0038	1.96721	0.584615	-0.0017160857770301	68351	65295	63405
c2y_0100801	c3y_0611601	NA	NA	NA	NA	0.0032	0.005	0.012	-0.0069	1.96721	-1.1129	NA	68351	65376	63481
c2y_0100801	c3y_0620001	0.1057	0.438	0.2414	0.8092	0.0032	0.0048	0.012	0.0089	1.96721	1.36923	0.00230179281272894	68351	65361	63466
c2y_0100801	c3y_0620101	0.1989	0.3059	0.6504	0.5154	0.0051	0.0052	0.012	0.0235	1.96721	3.4058	0.00206704302387698	68351	65376	63481
c2y_0100801	c3y_0620201	-0.0048	0.5569	-0.0085	0.9932	-0.0047	0.0048	0.012	0.0055	1.96721	0.887097	-0.00495358287049401	68351	65376	63481
c2y_0100801	c3y_0620301	-0.3333	0.3918	-0.8508	0.3949	0.0015	0.0051	0.012	0.0119	1.96721	1.77612	0.00562970964532368	68351	65376	63481
c2y_0100801	c3y_0630001	-0.4515	0.2925	-1.5434	0.1227	-0.0114	0.0048	0.012	0.0247	1.96721	3.43056	-0.00431050169970955	68351	65376	63481
c2y_0100801	c3y_0631001	-0.1101	0.3995	-0.2756	0.7829	-0.0139	0.005	0.012	0.0118	1.96721	1.61644	-0.0134873755400411	68351	65376	63481
c2y_0100801	c3y_0631101	-0.1928	0.3802	-0.5069	0.6122	-0.0152	0.0046	0.012	0.0114	1.96721	1.96552	-0.013913722160566	68351	65376	63481
c2y_0100801	c3y_0631201	-0.118	0.5721	-0.2062	0.8367	-0.0032	0.0047	0.012	0.0059	1.96721	0.951613	-0.00239826498451798	68351	65376	63481
c2y_0100801	c3y_0631401	-0.5075	0.3332	-1.5232	0.1277	0.008	0.0051	0.012	0.0221	1.96721	3.25	0.0169785060455018	68351	65376	63481
c2y_0100801	c3y_asq_acomu	-0.483	0.234	-2.0636	0.0391	0.0039	0.0051	0.012	0.0538	1.96721	6.725	0.0170537784927141	68351	61862	60145
c2y_0100801	c3y_asq_bgm	-0.4887	0.2333	-2.0951	0.0362	0.0086	0.0049	0.012	0.05	1.96721	5.88235	0.0219531612322706	68351	61862	60145
c2y_0100801	c3y_asq_cfm	-0.3402	0.2148	-1.5839	0.1132	0.0121	0.0052	0.012	0.0484	1.96721	6.36842	0.0222181978751148	68351	59247	57701
c2y_0100801	c3y_asq_dproblem	-0.5221	0.2257	-2.3131	0.0207	0.0032	0.0049	0.012	0.0531	1.96721	6.39759	0.017202649454234	68351	61862	60145
c2y_0100801	c3y_asq_epersonal	-0.4445	0.2598	-1.7109	0.0871	0.0057	0.0052	0.012	0.0544	1.96721	6.55422	0.0181254723275685	68351	61862	60145
c2y_0100801	c3y_asq_total	-0.5409	0.2314	-2.3379	0.0194	0.0086	0.0049	0.012	0.0674	1.96721	8.53165	0.0256677721084093	68351	78071	67875
c2y_0100801	c3y_bed_time	0.1007	0.2397	0.4202	0.6743	-0.0058	0.0043	0.012	0.0309	1.96721	4.29167	-0.00790910735566735	68351	68351	68351
c2y_0100801	c3y_bmi	0.0386	0.1	0.3861	0.6995	-0.0217	0.0054	0.012	0.2654	1.96721	15.7976	-0.0296265802590356	68351	73735	66801
c2y_0100801	c3y_nap_count	0.266	0.3157	0.8426	0.3995	-5e-04	0.0051	0.012	0.0206	1.96721	3.12121	-0.00478870910735713	68351	64843	62996
c2y_0100801	c3y_night_wake_up_count	-0.1542	0.3079	-0.5009	0.6165	0.005	0.0047	0.012	0.0214	1.96721	2.77922	0.00788931616458546	68351	64763	62928
c2y_0100801	c3y_sleep_time_day	-0.0117	0.2844	-0.0411	0.9672	-0.006	0.0051	0.012	0.0233	1.96721	3.32857	-0.00654011017232999	68351	59184	57644
c2y_0100801	c3y_sleep_time_night	-0.0249	0.2304	-0.1079	0.9141	0.0027	0.0047	0.012	0.0351	1.96721	4.94366	0.00352512054608129	68351	61291	59627
c2y_0100801	c3y_total_sleep_time	0.1622	0.3753	0.4323	0.6655	-0.0068	0.0051	0.012	0.0118	1.96721	1.84375	-0.00949142580682409	68351	60039	58484
c2y_0100801	c3y_wake_up_time	0.1043	0.1645	0.6336	0.5264	-0.0035	0.005	0.012	0.0777	1.96721	9.03488	-0.00700285933073609	68351	68351	68351
c2y_0100801	c4y_0010101	-0.3143	0.4088	-0.7688	0.442	-0.0074	0.0045	0.012	0.0097	1.96721	1.34722	-0.00446075805512884	68351	65178	63296
c2y_0100801	c4y_0010201	NA	NA	NA	NA	NA	NA	0.012	0.0012	1.96721	0.179104	NA	68351	65276	63392
c2y_0100801	c4y_0010301	0.0257	0.4121	0.0622	0.9504	-0.0052	0.0045	0.012	0.0124	1.96721	1.74648	-0.00586957295237684	68351	65158	63274
c2y_0100801	c4y_0030002	-0.1785	0.1068	-1.6705	0.0948	-0.0214	0.0059	0.012	0.3831	1.96721	15.324	-0.0133907564704803	68351	65225	63345
c2y_0100801	c4y_0042101	-0.0155	0.1987	-0.078	0.9378	8e-04	0.0043	0.012	0.0484	1.96721	5.31868	0.00125636512554318	68351	65006	63133
c2y_0100801	c4y_0042102b	-0.0646	0.1981	-0.326	0.7444	0.0019	0.0043	0.012	0.0495	1.96721	5.625	0.00379000802077508	68351	58807	57407
c2y_0100801	c4y_0051001	0.4994	0.2764	1.8071	0.0707	0.0443	0.0054	0.012	0.0331	1.96721	3.48421	0.0378440939357537	68351	64549	62685
c2y_0100801	c4y_0051101	0.7937	0.2655	2.9896	0.0028	0.2753	0.0053	0.012	0.0364	1.96721	4.33333	0.282027196261946	68351	64521	62660
c2y_0100801	c4y_0051201	0.8326	0.2688	3.0975	0.002	0.0837	0.0054	0.012	0.0432	1.96721	4.45361	0.0713452750570302	68351	65089	63208
c2y_0100801	c4y_0051301	0.7056	0.6081	1.1604	0.2459	0.0096	0.0046	0.012	0.0069	1.96721	1.01471	0.00374071758391658	68351	65141	63261
c2y_0100801	c4y_0051401	0.5138	0.4882	1.0524	0.2926	0.0294	0.0048	0.012	0.0091	1.96721	1.3	0.0259648099114243	68351	64938	63062
c2y_0100801	c4y_0051501	-0.1958	0.3409	-0.5744	0.5657	0.023	0.0051	0.012	0.0178	1.96721	2.25316	0.0275706626033631	68351	64929	63059
c2y_0100801	c4y_0053801	-0.28	0.4036	-0.6938	0.4878	0.0079	0.005	0.012	0.0116	1.96721	1.78462	0.0119259445744062	68351	62797	61022
c2y_0100801	c4y_0053901	-0.1243	0.4762	-0.261	0.7941	-6e-04	0.005	0.012	0.0078	1.96721	1.16418	0.000576460822845967	68351	65376	63481
c2y_0100801	c4y_0054001	-0.8599	0.6825	-1.2598	0.2077	0.0119	0.0048	0.012	0.0061	1.96721	0.953125	0.0200697390481759	68351	65376	63481
c2y_0100801	c4y_0054401	0.4267	1.0556	0.4043	0.686	0.0042	0.0046	0.012	0.0025	1.96721	0.378788	0.00210081918117644	68351	65376	63481
c2y_0100801	c4y_0055701	0.0332	0.2855	0.1162	0.9075	-0.003	0.0047	0.012	0.0227	1.96721	3.06757	-0.00377252813899914	68351	65376	63481
c2y_0100801	c4y_0056001	0.5029	0.8122	0.6191	0.5358	-0.0034	0.0046	0.012	0.0039	1.96721	0.629032	-0.0070769638322499	68351	65376	63481
c2y_0100801	c4y_0056101	0.2196	0.3546	0.6194	0.5357	-0.006	0.005	0.012	0.0125	1.96721	2.19298	-0.00911939044750974	68351	65376	63481
c2y_0100801	c4y_0056301	-1	0.6668	-1.5691	0.1166	0.0142	0.005	0.012	0.0099	1.96721	1.43478	0.0266478350638152	68351	65376	63481
c2y_0100801	c4y_0056401	-0.2443	0.5743	-0.4255	0.6705	0.0069	0.0049	0.012	0.0059	1.96721	0.880597	0.00940569068407972	68351	65376	63481
c2y_0100801	c4y_0060101	-0.6684	0.8658	-0.7721	0.4401	0.0197	0.0048	0.012	0.0046	1.96721	0.657143	0.0259259083154854	68351	65376	63481
c2y_0100801	c4y_0060201	NA	NA	NA	NA	0.0161	0.0043	0.012	-4.8573e-05	1.96721	-0.00703957	NA	68351	65376	63481
c2y_0100801	c4y_0060301b	0.8195	2.019	0.4059	0.6848	-0.0023	0.0045	0.012	0.0017	1.96721	0.261538	-0.00627969096600448	68351	59039	57631
c2y_0100801	c4y_0070001_3	1	0.5143	2.6386	0.0083	0.1905	0.0058	0.012	0.0123	1.96721	1.5375	0.193170774742151	68351	79449	67716
c2y_0100801	c4y_0070101	1	0.3031	3.6305	3e-04	0.247	0.0051	0.012	0.0342	1.96721	4.5	0.243441227126279	68351	65376	63481
c2y_0100801	c4y_0070201	1	0.3945	3.1833	0.0015	0.2185	0.0055	0.012	0.0232	1.96721	3.13514	0.212880519353018	68351	65376	63481
c2y_0100801	c4y_0070301	1	0.409	2.7539	0.0059	0.2198	0.0058	0.012	0.0171	1.96721	2.28	0.219421857849027	68351	64843	62975
c2y_0100801	c4y_0070501_3	1	3.2989	0.833	0.4048	0.2791	0.0051	0.012	0.0028	1.96721	0.444444	0.289948039147641	68351	79449	67716
c2y_0100801	c4y_0070601	1	0.3482	4.1298	3.6311e-05	0.3922	0.0052	0.012	0.0223	1.96721	3.32836	0.396971766855044	68351	65154	63268
c2y_0100801	c4y_0070701	1	0.5584	2.8924	0.0038	0.4936	0.0054	0.012	0.0086	1.96721	1.26471	0.509492067403645	68351	65148	63263
c2y_0100801	c4y_0070801	NA	NA	NA	NA	0.4931	0.0052	0.012	-9e-04	1.96721	-0.136364	NA	68351	65244	63360
c2y_0100801	c4y_0073501_2	-0.2022	0.2786	-0.7259	0.4679	0.0089	0.0048	0.012	0.0278	1.96721	3.97143	0.0136505581322845	68351	79449	67716
c2y_0100801	c4y_0073501_3	NA	NA	NA	NA	0.0429	0.0045	0.012	-0.0024	1.96721	-0.347826	NA	68351	79449	67716
c2y_0100801	c4y_0074001_2	0.4626	0.4871	0.9496	0.3423	0.0464	0.0047	0.012	0.0094	1.96721	1.25333	0.0460742967886874	68351	79449	67716
c2y_0100801	c4y_0075001_2	-0.8659	1.9779	-0.4378	0.6615	0.0421	0.0049	0.012	0.0023	1.96721	0.315068	0.0507273428293581	68351	79449	67716
c2y_0100801	c4y_0075001_3	NA	NA	NA	NA	NA	NA	0.012	0.0017	1.96721	0.257576	NA	68351	40824	36193
c2y_0100801	c4y_0075501_2	-0.5934	2.1846	-0.2716	0.7859	0.0248	0.0052	0.012	0.0019	1.96721	0.253333	0.0393057511199948	68351	40817	36187
c2y_0100801	c4y_0075501_3	-0.1852	0.4627	-0.4002	0.689	0.0393	0.0047	0.012	0.008	1.96721	1.17647	0.0597756028767047	68351	40817	36187
c2y_0100801	c4y_0077001	0.2533	0.3677	0.6887	0.491	0.1068	0.0052	0.012	0.0128	1.96721	1.72973	0.110982637538292	68351	65026	63152
c2y_0100801	c4y_0077101	0.1353	0.583	0.2321	0.8165	0.1254	0.0049	0.012	0.0048	1.96721	0.761905	0.136648912872032	68351	61135	59374
c2y_0100801	c4y_0077102	0.2731	0.2996	0.9115	0.362	0.0645	0.0051	0.012	0.0182	1.96721	2.84375	0.0651237408909683	68351	64861	62993
c2y_0100801	c4y_0080001	-0.0127	0.3368	-0.0376	0.97	0.0017	0.0052	0.012	0.0192	1.96721	2.59459	0.00201996475506316	68351	64952	63080
c2y_0100801	c4y_0081001	-0.0822	0.2886	-0.2848	0.7758	0.0019	0.0047	0.012	0.0209	1.96721	2.98571	0.00336530650096806	68351	64868	63001
c2y_0100801	c4y_0090001	-0.0766	0.4398	-0.1742	0.8617	-0.0124	0.0055	0.012	0.0092	1.96721	1.31429	-0.012448552533491	68351	64712	62850
c2y_0100801	c4y_0091001	NA	NA	NA	NA	-0.007	0.0049	0.012	-0.0042	1.96721	-0.494118	NA	68351	65112	63233
c2y_0100801	c4y_0100001	-0.248	0.5488	-0.4518	0.6514	0.0113	0.0049	0.012	0.0062	1.96721	0.775	0.0141951231444681	68351	65052	63177
c2y_0100801	c4y_0110001	-0.0735	0.209	-0.3515	0.7252	-0.0111	0.0046	0.012	0.0425	1.96721	5.66667	-0.0104532536484871	68351	63800	61977
c2y_0100801	c4y_0120001	-0.0333	0.1855	-0.1794	0.8576	-0.005	0.0056	0.012	0.0673	1.96721	6.23148	-0.00459610600605348	68351	63051	61257
c2y_0100801	c4y_0130001	0.1628	0.1987	0.8193	0.4126	-0.0036	0.0051	0.012	0.0658	1.96721	6.38835	-0.00871364563948962	68351	65164	63280
c2y_0100801	c4y_0130102	NA	NA	NA	NA	NA	NA	0.012	6e-04	1.96721	0.0909091	NA	68351	65163	63281
c2y_0100801	c4y_0130103	-0.59	0.3995	-1.4769	0.1397	0.0079	0.005	0.012	0.0159	1.96721	2.09211	0.0167149966676567	68351	65161	63276
c2y_0100801	c4y_0130104	0.2822	0.2164	1.3039	0.1923	-0.0068	0.0051	0.012	0.0529	1.96721	5.75	-0.0147923677951894	68351	64642	62786
c2y_0100801	c4y_0130105	-0.2924	0.512	-0.5712	0.5678	0.0018	0.0052	0.012	0.0078	1.96721	1.18182	0.00477396354177603	68351	65201	63317
c2y_0100801	c4y_0140001	0.1508	0.2387	0.6318	0.5275	0.0029	0.0045	0.012	0.0294	1.96721	3.45882	0.000274066357886932	68351	63328	61530
c2y_0100801	c4y_0150001	0.1721	0.1829	0.9411	0.3466	0.0452	0.0051	0.012	0.061	1.96721	6.0396	0.0447667083609311	68351	64852	62990
c2y_0100801	c4y_0160001	0.6448	0.2473	2.6077	0.0091	0.0455	0.0047	0.012	0.0459	1.96721	4.25	0.0340002117703639	68351	65500	63236
c2y_0100801	c4y_0160101	0.5105	0.2169	2.3535	0.0186	0.0462	0.0047	0.012	0.0605	1.96721	4.80159	0.0363112066147339	68351	65121	63241
c2y_0100801	c4y_0160201	0.4483	0.2269	1.9753	0.0482	0.0386	0.0046	0.012	0.0354	1.96721	3.33962	0.0323561847309011	68351	65546	63283
c2y_0100801	c4y_0160301	1	6.0195	0.3375	0.7357	0.0175	0.0048	0.012	0.004	1.96721	0.449438	0.00440782288275694	68351	65210	63327
c2y_0100801	c4y_0170001	0.5377	0.2589	2.0768	0.0378	0.0459	0.0051	0.012	0.0358	1.96721	3.69072	0.0384570034777807	68351	65155	62923
c2y_0100801	c4y_0180001	0.4745	0.5317	0.8924	0.3722	0.0258	0.0048	0.012	0.0066	1.96721	0.942857	0.0234135712928506	68351	64932	62687
c2y_0100801	c4y_0190001	NA	NA	NA	NA	NA	NA	0.012	-1e-04	1.96721	-0.0140845	NA	68351	65161	62916
c2y_0100801	c4y_0200001	0.3673	0.2231	1.6463	0.0997	0.0989	0.0052	0.012	0.0431	1.96721	4.14423	0.099014055509243	68351	65517	63256
c2y_0100801	c4y_0210001	0.4753	0.2499	1.9019	0.0572	0.0851	0.0055	0.012	0.0417	1.96721	4.04854	0.0814378190384066	68351	65763	63483
c2y_0100801	c4y_0210101	0.6353	0.2402	2.6447	0.0082	0.0873	0.0052	0.012	0.0518	1.96721	4.7963	0.0788912178490517	68351	65763	63483
c2y_0100801	c4y_0210401	0.8609	0.409	2.1048	0.0353	0.0621	0.0049	0.012	0.0183	1.96721	2.17857	0.0536392324950734	68351	65763	63483
c2y_0100801	c4y_0220001	0.5731	0.2072	2.7661	0.0057	0.1218	0.0051	0.012	0.0566	1.96721	5.44231	0.117767117565743	68351	65763	63483
c2y_0100801	c4y_0230001	0.6222	0.2445	2.5447	0.0109	0.0567	0.0051	0.012	0.06	1.96721	5.45455	0.0448122270133667	68351	65763	63483
c2y_0100801	c4y_0240001	0.3995	0.6619	0.6036	0.5461	0.0285	0.0051	0.012	0.0051	1.96721	0.607143	0.0272063748719735	68351	65763	63483
c2y_0100801	c4y_0250001	0.734	0.9615	0.7634	0.4452	0.0313	0.0052	0.012	0.0038	1.96721	0.493506	0.0283234445655742	68351	65763	63483
c2y_0100801	c4y_0250101	0.8499	1.0571	0.8041	0.4214	0.0374	0.0049	0.012	0.0043	1.96721	0.551282	0.033667754347646	68351	65763	63483
c2y_0100801	c4y_0250201	NA	NA	NA	NA	0.0031	0.0055	0.012	-0.0038	1.96721	-0.575758	NA	68351	65763	63483
c2y_0100801	c4y_0250202	0.3146	0.5426	0.5799	0.562	0.0027	0.0053	0.012	0.0067	1.96721	0.971014	3.08698933913884e-05	68351	65763	63483
c2y_0100801	c4y_0250203	0.603	0.8149	0.74	0.4593	0.0243	0.0057	0.012	0.0045	1.96721	0.625	0.0214089233836127	68351	65763	63483
c2y_0100801	c4y_0250204	-0.122	0.5319	-0.2293	0.8187	0.0306	0.0049	0.012	0.0071	1.96721	1.01429	0.0337653852404375	68351	65763	63483
c2y_0100801	c4y_0250205	-0.1183	0.9137	-0.1295	0.897	0.0246	0.005	0.012	0.0022	1.96721	0.333333	0.0267783922467212	68351	65763	63483
c2y_0100801	c4y_0250206	NA	NA	NA	NA	0.0162	0.005	0.012	-0.0072	1.96721	-1.10769	NA	68351	65763	63483
c2y_0100801	c4y_0250207	4e-04	0.6057	7e-04	0.9994	0.0173	0.0051	0.012	0.0055	1.96721	0.785714	0.0184286613415866	68351	65763	63483
c2y_0100801	c4y_0250208	0.699	0.4875	1.4339	0.1516	0.0228	0.0046	0.012	0.0108	1.96721	1.52113	0.016378460270098	68351	65347	63098
c2y_0100801	c4y_0250209	-0.3888	0.811	-0.4795	0.6316	0.0283	0.0051	0.012	0.0037	1.96721	0.552239	0.0327931897597393	68351	65479	63225
c2y_0100801	c4y_0250210	0.0048	1.073	0.0044	0.9965	0.0171	0.0055	0.012	0.0021	1.96721	0.333333	0.0181635227485016	68351	65763	63483
c2y_0100801	c4y_0250211	NA	NA	NA	NA	0.006	0.0049	0.012	-0.0076	1.96721	-1.15152	NA	68351	65763	63483
c2y_0100801	c4y_0250212	NA	NA	NA	NA	-0.0038	0.005	0.012	-0.0094	1.96721	-1.36232	NA	68351	65763	63483
c2y_0100801	c4y_0260001	0.3536	0.4503	0.7851	0.4324	0.0403	0.0052	0.012	0.0102	1.96721	1.36	0.0390827013946689	68351	65763	63483
c2y_0100801	c4y_0270001	-0.2371	0.2457	-0.9649	0.3346	0.0044	0.0046	0.012	0.031	1.96721	4.13333	0.00942289411018921	68351	65763	63483
c2y_0100801	c4y_0280001	-0.4138	0.3101	-1.3345	0.182	0.0086	0.0049	0.012	0.0216	1.96721	3.27273	0.016013745952904	68351	65763	63483
c2y_0100801	c4y_0290001	0.0462	0.155	0.2983	0.7655	-0.0111	0.0047	0.012	0.0941	1.96721	9.50505	-0.0140321099220904	68351	65763	63483
c2y_0100801	c4y_0300101	0.1052	0.2863	0.3676	0.7131	-0.0031	0.0046	0.012	0.0224	1.96721	3.29412	-0.00508623570829737	68351	65763	63483
c2y_0100801	c4y_0300201	0.2207	0.4334	0.5091	0.6107	-0.0063	0.0045	0.012	0.0102	1.96721	1.39726	-0.00919723892029585	68351	65763	63483
c2y_0100801	c4y_0300301	0.0465	0.2511	0.1852	0.8531	0.002	0.0041	0.012	0.023	1.96721	3.15068	0.00136357116529328	68351	65763	63483
c2y_0100801	c4y_0300401	0.1362	0.2902	0.4692	0.6389	-0.0032	0.0049	0.012	0.021	1.96721	3	-0.00563466384952778	68351	65763	63483
c2y_0100801	c4y_0300501	0.2145	0.2795	0.7673	0.4429	0.0012	0.0052	0.012	0.0208	1.96721	3.05882	-0.00215690064923385	68351	65763	63483
c2y_0100801	c4y_0300601	0.3517	0.2976	1.1817	0.2373	7e-04	0.0046	0.012	0.0234	1.96721	3.34286	-0.00524715804810347	68351	65763	63483
c2y_0100801	c4y_0310101	-0.1716	0.2749	-0.6244	0.5324	0.0061	0.005	0.012	0.0242	1.96721	3.36111	0.00953932108756084	68351	65763	63483
c2y_0100801	c4y_0310201	-0.0286	0.2551	-0.1121	0.9108	-0.0042	0.0049	0.012	0.0318	1.96721	4.24	-0.00396394770462769	68351	65763	63483
c2y_0100801	c4y_0310301	0.0166	0.3001	0.0552	0.956	0.0121	0.0045	0.012	0.0176	1.96721	2.14634	0.0127259843948222	68351	65763	63483
c2y_0100801	c4y_0310401b	NA	NA	NA	NA	0.0062	0.0049	0.012	-0.0049	1.96721	-0.544444	NA	68351	59039	57632
c2y_0100801	c4y_0310501	-0.3396	0.4996	-0.6797	0.4967	0.0063	0.0046	0.012	0.0093	1.96721	1	0.0103512570732054	68351	65763	63483
c2y_0100801	c4y_0310601	0.3569	0.8322	0.4288	0.6681	0.0024	0.0047	0.012	0.0044	1.96721	0.473118	-5.36826329739417e-05	68351	65460	63200
c2y_0100801	c4y_0310901b	0.0032	0.4183	0.0076	0.994	-0.0034	0.0049	0.012	0.0128	1.96721	1.52381	-0.00383783097863468	68351	58931	57534
c2y_0100801	c4y_0320001	0.4443	0.4861	0.914	0.3607	0.0033	0.0051	0.012	0.0102	1.96721	1.36	-0.00142924278108805	68351	65098	62855
c2y_0100801	c4y_0330001	0.2053	0.3699	0.5549	0.579	0.0018	0.005	0.012	0.0128	1.96721	1.80282	-0.000651490344305061	68351	65763	63483
c2y_0100801	c4y_0330002	0.5364	0.4849	1.1061	0.2687	0.0064	0.0048	0.012	0.0097	1.96721	1.12791	0.000982556294033954	68351	65763	63483
c2y_0100801	c4y_0330101	-0.5229	0.6829	-0.7657	0.4439	0.0081	0.0054	0.012	0.0055	1.96721	0.723684	0.0129155646605643	68351	65763	63483
c2y_0100801	c4y_0330201	0.0703	0.2997	0.2346	0.8145	-0.0038	0.0049	0.012	0.0201	1.96721	2.61039	-0.0051883047915805	68351	65763	63483
c2y_0100801	c4y_0340001	-0.68	0.6211	-1.0948	0.2736	-0.0121	0.0047	0.012	0.0055	1.96721	0.774648	-0.00731856267129867	68351	65763	63483
c2y_0100801	c4y_0350001	0.7309	0.4397	1.6622	0.0965	0.0112	0.0046	0.012	0.0112	1.96721	1.67164	0.00339431725050545	68351	65763	63483
c2y_0100801	c4y_0360001	0.1955	1.0371	0.1885	0.8505	-0.0365	0.005	0.012	0.0024	1.96721	0.32	-0.0398845118665898	68351	65763	63483
c2y_0100801	c4y_0380001	0.2618	0.4207	0.6223	0.5337	-0.0031	0.0048	0.012	0.0126	1.96721	1.7027	-0.00657395776396122	68351	65763	63483
c2y_0100801	c4y_0450001	-0.7208	0.4677	-1.5411	0.1233	0.0095	0.005	0.012	0.0126	1.96721	1.82609	0.0191314882756714	68351	65763	63483
c2y_0100801	c4y_0460001	-0.0619	0.2411	-0.2568	0.7974	-0.0039	0.0046	0.012	0.0238	1.96721	3.01266	-0.00312876588263974	68351	65763	63483
c2y_0100801	c4y_0480001	-0.1373	0.2148	-0.6393	0.5226	-0.0048	0.0047	0.012	0.0387	1.96721	5.16	-0.00216557722684056	68351	65763	63483
c2y_0100801	c4y_0490001_1	0.3183	0.4005	0.7949	0.4267	0.028	0.0052	0.012	0.0125	1.96721	1.66667	0.0374295660779028	68351	40817	36187
c2y_0100801	c4y_0490001_2	-0.5724	0.5056	-1.1321	0.2576	-0.0351	0.0052	0.012	0.0097	1.96721	1.34722	-0.0455514385771637	68351	40817	36187
c2y_0100801	c4y_0490001_3	0.5286	2.5326	0.2087	0.8347	0.0108	0.0045	0.012	0.0014	1.96721	0.208955	0.0136892134828046	68351	40817	36187
c2y_0100801	c4y_0500001	-0.0669	0.2097	-0.3192	0.7496	-0.0242	0.0054	0.012	0.097	1.96721	1.13984	-0.0246806835064584	68351	65550	63289
c2y_0100801	c4y_0500101	0.028	0.26	0.1078	0.9142	-0.0329	0.0054	0.012	0.1015	1.96721	1.31818	-0.0379148868259526	68351	65763	63483
c2y_0100801	c4y_asq_acomu	-0.4234	0.2209	-1.9166	0.0553	0.0075	0.0049	0.012	0.058	1.96721	6.59091	0.0200294510655259	68351	61919	59846
c2y_0100801	c4y_asq_bgm	-0.4643	0.2252	-2.062	0.0392	7e-04	0.0053	0.012	0.0502	1.96721	6.12195	0.0127556157832589	68351	49042	42181
c2y_0100801	c4y_asq_cfm	-0.0873	0.2067	-0.4222	0.6729	0.0065	0.0052	0.012	0.0527	1.96721	6.3494	0.00961470845706573	68351	59809	58483
c2y_0100801	c4y_asq_dproblem	-0.446	0.2501	-1.7835	0.0745	0.0094	0.0048	0.012	0.0419	1.96721	5.2375	0.0208417153585937	68351	59805	58480
c2y_0100801	c4y_asq_epersonal	-0.0113	0.2885	-0.0392	0.9688	0.0017	0.0049	0.012	0.0279	1.96721	3.44444	0.00211023572254877	68351	59634	58311
c2y_0100801	c4y_asq_total	-0.3505	0.2204	-1.59	0.1118	0.0048	0.0051	0.012	0.0553	1.96721	6.28409	0.0162948433743005	68351	43650	39053
c2y_0100801	c4y_bmi	-0.0984	0.104	-0.9461	0.3441	-0.0083	0.0052	0.012	0.2773	1.96721	16.7048	-0.00372128169456345	68351	73735	66801
c2y_0100801	c6m_0010201_1	0.518	0.3797	1.3644	0.1724	0.0079	0.0048	0.012	0.0218	1.96721	1.87931	0.000124670164115483	68351	59032	59032
c2y_0100801	c6m_0010201_2	-0.4672	0.4141	-1.1282	0.2593	0.0071	0.0046	0.012	0.016	1.96721	1.64948	0.0143209933194648	68351	58926	58926
c2y_0100801	c6m_0010201_3	-0.1641	0.8162	-0.2011	0.8406	0.0046	0.0048	0.012	0.0042	1.96721	0.466667	0.00616586269266091	68351	59006	59006
c2y_0100801	c6m_0010201_5	-0.1078	0.2779	-0.3878	0.6982	-0.0083	0.0046	0.012	0.0312	1.96721	2.88889	-0.0071559283981987	68351	58597	57806
c2y_0100801	c6m_0020001_1	0.0199	0.3294	0.0603	0.9519	0.1022	0.0046	0.012	0.0142	1.96721	1.97222	0.113095315494612	68351	58615	57823
c2y_0100801	c6m_0020001_2	0.1363	0.7759	0.1757	0.8605	-0.059	0.0048	0.012	0.0029	1.96721	0.467742	-0.066011096707003	68351	58376	57589
c2y_0100801	c6m_0020001_3	-0.1468	0.362	-0.4055	0.6851	-0.0615	0.0052	0.012	0.0132	1.96721	1.97015	-0.0663821050596323	68351	58487	57698
c2y_0100801	c6m_0040108b	NA	NA	NA	NA	-0.0039	0.005	0.012	-0.0074	1.96721	-0.795699	NA	68351	40817	36187
c2y_0100801	c6m_0040109b	NA	NA	NA	NA	NA	NA	0.012	3e-04	1.96721	0.0333333	NA	68351	40817	36187
c2y_0100801	c6m_0040110b	-0.2305	0.3301	-0.6984	0.4849	-0.0035	0.0049	0.012	0.0225	1.96721	2.29592	-3.22753209837952e-06	68351	60244	59249
c2y_0100801	c6m_0040111b	-0.678	0.7519	-0.9017	0.3672	-2e-04	0.0049	0.012	0.0059	1.96721	0.641304	0.00553746211255663	68351	59758	58903
c2y_0100801	c6m_0070103_checked	0.0338	0.1081	0.3131	0.7542	-0.0068	0.0054	0.012	0.2189	1.96721	12.3672	-0.0105172511867049	68351	59228	57635
c2y_0100801	c6m_0090001b	0.4533	0.8029	0.5645	0.5724	-0.0056	0.005	0.012	0.0033	1.96721	0.611111	-0.0090384995477129	68351	59541	58405
c2y_0100801	c6m_0170001_1	0.0315	0.4977	0.0633	0.9495	0.0227	0.0046	0.012	0.0062	1.96721	1.05085	0.024823623254562	68351	58518	57727
c2y_0100801	c6m_0170001_2	-0.0679	0.4053	-0.1675	0.867	-0.024	0.0047	0.012	0.0098	1.96721	1.66102	-0.0252353432690059	68351	62765	61174
c2y_0100801	c6m_0180001_1	-0.2128	0.2241	-0.9496	0.3423	0.0155	0.0054	0.012	0.0403	1.96721	5.30263	0.0218389685410737	68351	62841	61247
c2y_0100801	c6m_0180001_2	0.2988	0.3232	0.9244	0.3553	-0.0117	0.0052	0.012	0.0164	1.96721	2.44776	-0.0169739436707991	68351	62606	61028
c2y_0100801	c6m_0180001_3	0.1906	0.274	0.6957	0.4866	-0.0104	0.005	0.012	0.0213	1.96721	3.13235	-0.0144639709242899	68351	62274	60713
c2y_0100801	c6m_0220001_1	-0.0823	0.5705	-0.1442	0.8853	0.0175	0.0048	0.012	0.0043	1.96721	0.796296	0.0194931687063934	68351	62714	61130
c2y_0100801	c6m_0380001_1	-0.0426	0.7031	-0.0606	0.9517	0.0035	0.0051	0.012	0.003	1.96721	0.566038	0.00413772165932708	68351	77614	66196
c2y_0100801	c6m_asq_acomu	-0.3521	0.2659	-1.3238	0.1856	-0.008	0.0055	0.012	0.028	1.96721	4	-0.00203549147740691	68351	65763	63483
c2y_0100801	c6m_asq_bgm	-0.2314	0.1775	-1.304	0.1922	-0.018	0.0055	0.012	0.0818	1.96721	10.9067	-0.0123469189181849	68351	65763	63483
c2y_0100801	c6m_asq_cfm	-0.2279	0.226	-1.0087	0.3131	-0.0133	0.0056	0.012	0.0476	1.96721	6.18182	-0.00904153082884249	68351	63210	61489
c2y_0100801	c6m_asq_dproblem	-0.4523	0.2061	-2.1946	0.0282	-0.0109	0.0054	0.012	0.0617	1.96721	7.81013	0.000680679463267095	68351	63210	61489
c2y_0100801	c6m_asq_epersonal	-0.2064	0.17	-1.2144	0.2246	-0.0113	0.0051	0.012	0.0796	1.96721	9.82716	-0.00597772431181377	68351	63210	61489
c2y_0100801	c6m_asq_total	-0.3351	0.1919	-1.7466	0.0807	-0.0172	0.0054	0.012	0.0766	1.96721	9.34146	-0.00874289037181659	68351	78115	67897
c2y_0100801	c6m_bed_time	-0.6003	0.3125	-1.9209	0.0547	-0.0092	0.0046	0.012	0.0177	1.96721	2.85484	-0.00121448712169211	68351	61845	60145
c2y_0100801	c6m_bmi	0.038	0.0973	0.3904	0.6963	0.0011	0.0052	0.012	0.2613	1.96721	18.2727	-0.000689854244147645	68351	43650	39053
c2y_0100801	c6m_nap_count	-0.3351	0.3379	-0.9918	0.3213	0.0125	0.0045	0.012	0.0172	1.96721	3.07143	0.0185983413794561	68351	61845	60145
c2y_0100801	c6m_night_wake_up_count	0.2055	0.3215	0.6391	0.5227	0.0098	0.0051	0.012	0.0195	1.96721	3.36207	0.00756986455170779	68351	61849	60145
c2y_0100801	c6m_sleep_time_day	-0.1851	0.2539	-0.7289	0.4661	8e-04	0.0048	0.012	0.0205	1.96721	3.53448	0.00379439108142704	68351	70178	66794
c2y_0100801	c6m_sleep_time_night	-0.066	0.2879	-0.2292	0.8187	-0.0053	0.005	0.012	0.0187	1.96721	2.92188	-0.00481473328931397	68351	61849	60145
c2y_0100801	c6m_total_sleep_time	-0.2051	0.3157	-0.6498	0.5158	-0.0028	0.0047	0.012	0.0138	1.96721	2.3	-0.000267417498926315	68351	70178	66794
c2y_0100801	c6m_wake_up_time	0.1976	0.1938	1.0196	0.3079	-0.0057	0.0048	0.012	0.0394	1.96721	5.9697	-0.0107351276838908	68351	61843	60145
c2y_0100801	c_hospital_kikan	-0.0787	0.3572	-0.2203	0.8256	-0.0125	0.0053	0.012	0.0146	1.96721	2.51724	-0.0127147676202094	68351	61192	59497
c2y_0100801	c_tshfpb_010	-0.068	0.1525	-0.446	0.6556	0.003	0.005	0.012	0.1406	1.96721	6.63208	0.00646956672277159	68351	65763	63483
c2y_0100801	cd	-0.0866	0.1585	-0.5464	0.5848	-0.0087	0.0053	0.012	0.072	1.96721	6	-0.00716475831383237	68351	61862	60145
c2y_0100801	childcare_facility_daycare_time_3y	-0.1551	0.5548	-0.2795	0.7798	-0.0057	0.0047	0.012	0.0083	1.96721	0.783019	-0.00465997250904624	68351	79712	68295
c2y_0100801	childcare_facility_daycare_time_4y	NA	NA	NA	NA	NA	NA	0.012	5e-04	1.96721	0.0694444	NA	68351	70970	60670
c2y_0100801	childcare_facility_starting_age	-0.3079	0.4957	-0.6213	0.5344	0.0184	0.0046	0.012	0.0107	1.96721	0.972727	0.024078881813278	68351	60593	58284
c2y_0100801	constipation_3y	0.2271	0.2479	0.9162	0.3596	-0.0019	0.005	0.012	0.028	1.96721	3.94366	-0.00625331038332513	68351	63889	63889
c2y_0100801	constipation_4y	0.0843	0.2249	0.3748	0.7078	-0.0043	0.0045	0.012	0.0332	1.96721	4.61111	-0.00640993954840688	68351	63432	61792
c2y_0100801	constipation_cum_4y	-0.0644	0.2002	-0.3218	0.7476	-0.0046	0.0046	0.012	0.0485	1.96721	5.98765	-0.00366846775222495	68351	58567	56950
c2y_0100801	constipation_severity_3y	-0.0951	0.2329	-0.4084	0.683	-2e-04	0.005	0.012	0.0363	1.96721	4.65385	0.00181618470678864	68351	73666	66738
c2y_0100801	constipation_severity_4y	0.1981	0.2359	0.8396	0.4011	-0.0068	0.0049	0.012	0.0324	1.96721	4.37838	-0.0119204538072676	68351	60292	56333
c2y_0100801	dr0m_0020701_1	0.0455	0.4061	0.112	0.9108	0.0085	0.0053	0.012	0.0087	1.96721	1.58182	0.00892117758906997	68351	59801	58473
c2y_0100801	dr0m_0020701_3	-0.0761	0.349	-0.2179	0.8275	-0.0098	0.0052	0.012	0.0126	1.96721	2.29091	-0.00990724327501366	68351	59733	58407
c2y_0100801	dr0m_bmi	-0.0467	0.1303	-0.3587	0.7198	0.0173	0.0054	0.012	0.1436	1.96721	13.0545	0.0284125715651568	68351	43650	39053
c2y_0100801	dr1m_0040501b	0.2407	0.3852	0.6249	0.532	-0.0053	0.0048	0.012	0.009	1.96721	1.8	-0.0103460698029604	68351	40817	36187
c2y_0100801	dr1m_bmi	-0.1246	0.1482	-0.8405	0.4006	0.021	0.0051	0.012	0.1023	1.96721	10.7684	0.0358234071568152	68351	43650	39053
c2y_0100801	egg_allergy_1hy	1	0.3954	2.9949	0.0027	0.206	0.0053	0.012	0.0172	1.96721	2.6875	0.203213147684092	68351	70924	66018
c2y_0100801	egg_allergy_2y	1	0.2955	3.7148	2e-04	0.2711	0.0055	0.012	0.024	1.96721	3.80952	0.271499404064144	68351	71266	66334
c2y_0100801	egg_allergy_3y	1	0.2931	3.4851	5e-04	0.2306	0.0052	0.012	0.0306	1.96721	4.56716	0.23101376263439	68351	73304	66445
c2y_0100801	egg_allergy_4y	1	0.3925	2.8103	0.005	0.2156	0.0053	0.012	0.0247	1.96721	3.38356	0.213945518036622	68351	73809	66870
c2y_0100801	egg_allergy_cum_4y	0.9637	0.282	3.4173	6e-04	0.28	0.0054	0.012	0.0351	1.96721	4.28049	0.278968161198231	68351	69212	65918
c2y_0100801	egg_allergy_score_until_4yo	1	0.253	4.0432	5.2725e-05	0.3098	0.0055	0.012	0.0558	1.96721	5.58	0.310454772144454	68351	71094	66180
c2y_0100801	egg_allergy_score_until_4yo_positive	0.8967	0.2372	3.7808	2e-04	0.2835	0.0055	0.012	0.052	1.96721	5.14851	0.285570283721656	68351	71026	66114
c2y_0100801	exclusive_breastfeeding_1y	-0.3155	0.2741	-1.151	0.2498	0.1148	0.0048	0.012	0.0262	1.96721	3.9697	0.149413027565581	68351	47983	46640
c2y_0100801	febrile_convulsion_cum_4y	0.0363	0.168	0.2161	0.8289	0.0015	0.0046	0.012	0.0888	1.96721	8.07273	0.000424195746921282	68351	64642	62809
c2y_0100801	feeding_type_yesterday_breast_feeding_count_1m	0.0408	0.3103	0.1316	0.8953	0.0556	0.0053	0.012	0.0168	1.96721	2.84746	0.0603960529751542	68351	61849	60145
c2y_0100801	feeding_type_yesterday_formula_feeding_count_1m	-0.0082	0.643	-0.0128	0.9898	-0.0322	0.0049	0.012	0.0086	1.96721	0.754386	-0.035086299181223	68351	61845	60145
c2y_0100801	fever_count_cum_2hy	0.0554	0.2054	0.2696	0.7875	0.0065	0.0047	0.012	0.0463	1.96721	5.38372	0.00562349558844546	68351	69669	66308
c2y_0100801	fever_count_cum_2y	0.1691	0.2287	0.7393	0.4597	0.0044	0.0047	0.012	0.036	1.96721	4.44444	0.00107465223859681	68351	70145	66762
c2y_0100801	fever_over_39c_count_cum_2hy	-0.0511	0.2499	-0.2043	0.8381	0.008	0.0053	0.012	0.0364	1.96721	4.08989	0.00962389418945954	68351	69712	66355
c2y_0100801	fever_over_39c_count_cum_2y	0.1027	0.2672	0.3844	0.7006	0.0051	0.0052	0.012	0.0302	1.96721	3.82278	0.00324450027026699	68351	67528	67528
c2y_0100801	first_vaccination_bcg	-0.1481	0.6008	-0.2465	0.8053	-0.0077	0.0054	0.012	0.0051	1.96721	0.822581	-0.00750127993454099	68351	58261	56529
c2y_0100801	first_vaccination_dpt	NA	NA	NA	NA	NA	NA	0.012	0.0012	1.96721	0.193548	NA	68351	59441	57668
c2y_0100801	first_vaccination_haemophilus_b_influenzae	NA	NA	NA	NA	NA	NA	0.012	8e-04	1.96721	0.135593	NA	68351	59136	57388
c2y_0100801	first_vaccination_hbv	0.3485	0.3542	0.984	0.3251	0.0062	0.0051	0.012	0.015	1.96721	2.63158	0.00215804482485998	68351	59936	58319
c2y_0100801	first_vaccination_pneumococcus	NA	NA	NA	NA	0.0171	0.0049	0.012	-0.0025	1.96721	-0.403226	NA	68351	61851	60136
c2y_0100801	first_vaccination_polio	NA	NA	NA	NA	-0.0157	0.0047	0.012	-0.0064	1.96721	-1.12281	NA	68351	58181	56450
c2y_0100801	first_vaccination_rotavirus	0.5257	0.5365	0.9798	0.3272	0.0199	0.0049	0.012	0.0073	1.96721	1.17742	0.0172535437804812	68351	59348	57592
c2y_0100801	fish_allergy_score_until_4yo_positive	0.3179	0.4505	0.7055	0.4805	0.0817	0.0048	0.012	0.0081	1.96721	1.55769	0.0827914138076259	68351	69461	66156
c2y_0100801	food_allergy_cum_4y	0.8723	0.2274	3.836	1e-04	0.3317	0.0054	0.012	0.0458	1.96721	4.77083	0.340308742546092	68351	64701	62867
c2y_0100801	food_allergy_cum_count_until_4yo	1	0.2337	4.4908	7.0962e-06	0.4239	0.0056	0.012	0.0447	1.96721	4.96667	0.430108458095112	68351	69261	65962
c2y_0100801	food_allergy_egg_feeding_status_case_combined_1yh	1	0.2808	3.907	9.3431e-05	0.276	0.0057	0.012	0.0402	1.96721	4.46667	0.26946014627349	68351	70019	66645
c2y_0100801	food_allergy_egg_feeding_status_case_combined_2y	1	0.277	4.083	4.4458e-05	0.29	0.0052	0.012	0.0343	1.96721	4.34177	0.273960614367639	68351	68095	68095
c2y_0100801	food_allergy_egg_feeding_status_case_combined_3y	0.9081	0.274	3.3145	9e-04	0.2634	0.0057	0.012	0.0219	1.96721	2.60714	0.254428031541293	68351	67613	67613
c2y_0100801	food_allergy_egg_feeding_status_case_combined_4y	1	0.4636	2.8751	0.004	0.2279	0.0059	0.012	0.0133	1.96721	1.77333	0.226128780486909	68351	65303	63413
c2y_0100801	food_allergy_fish_feeding_status_case_combined_1yh	NA	NA	NA	NA	0.0331	0.0048	0.012	-0.0077	1.96721	-1.30508	NA	68351	69945	66571
c2y_0100801	food_allergy_fish_feeding_status_case_combined_2y	1	1.2499	0.8684	0.3852	0.0435	0.0046	0.012	0.0034	1.96721	0.53125	0.0370441535193482	68351	67753	67753
c2y_0100801	food_allergy_fish_feeding_status_case_combined_3y	NA	NA	NA	NA	0.0348	0.0045	0.012	-0.0118	1.96721	-2.40816	NA	68351	67669	67669
c2y_0100801	food_allergy_fruit_feeding_status_case_combined_1yh	0.1519	0.4641	0.3272	0.7435	0.0602	0.0046	0.012	0.0068	1.96721	1.21429	0.0617345831434274	68351	69945	66571
c2y_0100801	food_allergy_fruit_feeding_status_case_combined_2y	-0.7807	6.5301	-0.1196	0.9048	0.0532	0.0055	0.012	0.002	1.96721	0.3125	0.0576632625478477	68351	67753	67753
c2y_0100801	food_allergy_fruit_feeding_status_case_combined_3y	NA	NA	NA	NA	0.0525	0.0049	0.012	-7e-04	1.96721	-0.107692	NA	68351	67682	67682
c2y_0100801	food_allergy_milk_feeding_status_case_combined_1yh	1	0.3083	4.2794	1.8736e-05	0.5088	0.0061	0.012	0.0113	1.96721	1.82258	0.518835932022831	68351	70019	66645
c2y_0100801	food_allergy_milk_feeding_status_case_combined_2y	1	0.2	6.1141	9.7078e-10	0.5871	0.0057	0.012	0.0185	1.96721	2.84615	0.578814761998537	68351	68095	68095
c2y_0100801	food_allergy_milk_feeding_status_case_combined_3y	1	0.4716	3.3053	9e-04	0.4287	0.0054	0.012	0.0097	1.96721	1.49231	0.418577964935682	68351	67669	67669
c2y_0100801	food_allergy_milk_feeding_status_case_combined_4y	1	0.7795	2.265	0.0235	0.3364	0.0051	0.012	0.0075	1.96721	1.10294	0.340995323141267	68351	65303	63413
c2y_0100801	food_allergy_non_peanuts_nuts_feeding_status_case_combined_4y	-0.2039	0.533	-0.3826	0.702	0.0422	0.0052	0.012	0.0075	1.96721	0.9375	0.0470401642307827	68351	64676	62844
c2y_0100801	food_allergy_nuts_feeding_status_case_combined_1yh	0.3204	0.2586	1.2389	0.2154	0.0448	0.0048	0.012	0.0278	1.96721	3.97143	0.0416301502527522	68351	70403	66615
c2y_0100801	food_allergy_nuts_feeding_status_case_combined_2y	-0.0979	0.2873	-0.3406	0.7334	0.0565	0.0049	0.012	0.0206	1.96721	2.98551	0.059314133505052	68351	67613	67613
c2y_0100801	food_allergy_nuts_feeding_status_case_combined_3y	0.3166	0.2578	1.2282	0.2194	0.0554	0.0048	0.012	0.0233	1.96721	2.94937	0.054030324596033	68351	65300	63409
c2y_0100801	food_allergy_peanuts_feeding_status_case_combined_4y	0.0018	0.5091	0.0034	0.9973	0.0554	0.005	0.012	0.0073	1.96721	1.01389	0.059131851937877	68351	64752	62918
c2y_0100801	food_allergy_score_cum_count_until_4yo	0.9165	0.2055	4.4591	8.2316e-06	0.4125	0.0054	0.012	0.064	1.96721	6.09524	0.421184849904756	68351	69210	65914
c2y_0100801	food_allergy_sesame_feeding_status_case_combined_1yh	-0.0937	0.387	-0.2422	0.8086	0.0156	0.0044	0.012	0.0083	1.96721	1.22059	0.0173563536478765	68351	70403	66615
c2y_0100801	food_allergy_sesame_feeding_status_case_combined_2y	NA	NA	NA	NA	0.0257	0.0047	0.012	-0.0116	1.96721	-2	NA	68351	67637	67637
c2y_0100801	food_allergy_sesame_feeding_status_case_combined_3y	0.5485	0.9525	0.5758	0.5647	0.0171	0.0049	0.012	0.0033	1.96721	0.540984	0.0146774504587815	68351	65300	63409
c2y_0100801	food_allergy_shellfish_feeding_status_case_combined_1yh	0.2526	0.2719	0.9291	0.3528	0.0286	0.005	0.012	0.0297	1.96721	4.30435	0.0255475232254385	68351	70403	66615
c2y_0100801	food_allergy_shellfish_feeding_status_case_combined_2y	0.5384	0.4362	1.2342	0.2171	0.0314	0.0053	0.012	0.0117	1.96721	1.82812	0.0254604442790094	68351	67753	67753
c2y_0100801	food_allergy_shellfish_feeding_status_case_combined_3y	1	3.4138	0.6463	0.5181	0.0351	0.005	0.012	0.0023	1.96721	0.338235	0.0238586962553204	68351	67658	67658
c2y_0100801	food_allergy_shellfish_feeding_status_case_combined_4y	-0.1108	0.2758	-0.4017	0.6879	0.0335	0.0045	0.012	0.0249	1.96721	3.32	0.0379098872349363	68351	65303	63413
c2y_0100801	food_allergy_soba_feeding_status_case_combined_1yh	-0.1398	0.2554	-0.5474	0.5841	0.0399	0.0053	0.012	0.0249	1.96721	3.95238	0.0447937480456405	68351	70403	66615
c2y_0100801	food_allergy_soba_feeding_status_case_combined_2y	-0.1308	0.3608	-0.3625	0.717	0.0466	0.0052	0.012	0.0143	1.96721	2.2	0.0491833945121953	68351	67701	67701
c2y_0100801	food_allergy_soba_feeding_status_case_combined_3y	0.1657	0.5427	0.3053	0.7602	0.0501	0.005	0.012	0.0059	1.96721	0.819444	0.0494040789815648	68351	67658	67658
c2y_0100801	food_allergy_soba_feeding_status_case_combined_4y	0.4026	0.4788	0.8408	0.4004	0.0511	0.0048	0.012	0.0094	1.96721	1.32394	0.0502740498718982	68351	64819	62973
c2y_0100801	food_allergy_wheat_feeding_status_case_combined_1yh	0.5818	0.4045	1.4383	0.1504	0.1627	0.005	0.012	0.008	1.96721	1.45455	0.164936223364172	68351	69945	66571
c2y_0100801	fruit_allergy_score_until_4yo_positive	0.4202	0.3422	1.228	0.2195	0.0988	0.0049	0.012	0.0137	1.96721	2.20968	0.0988873465389144	68351	69328	66028
c2y_0100801	ft1b_0080001	0.4563	0.2751	1.6587	0.0972	0.0274	0.0052	0.012	0.0438	1.96721	3.68067	0.0199146522876776	68351	61048	59359
c2y_0100801	ft1b_0400001	-0.218	0.2582	-0.8442	0.3985	0.0057	0.0048	0.012	0.0545	1.96721	4.12879	0.0121581404483641	68351	61589	59881
c2y_0100801	ft1b_0410001	-0.2889	0.2689	-1.0745	0.2826	0.0039	0.0048	0.012	0.0599	1.96721	3.94079	0.0124204858535222	68351	61610	59905
c2y_0100801	ft1b_0420001	-0.4887	0.309	-1.5817	0.1137	0.007	0.0049	0.012	0.0544	1.96721	3.62667	0.0207665241271895	68351	61560	59856
c2y_0100801	ft1b_0430001	-0.1171	0.2577	-0.4544	0.6495	-0.0084	0.0048	0.012	0.0461	1.96721	3.17931	-0.00653960193479399	68351	61568	59862
c2y_0100801	ft1b_0440001	0.0104	0.2442	0.0424	0.9662	0.0024	0.0048	0.012	0.053	1.96721	4.24	0.00241517223588024	68351	61675	59969
c2y_0100801	ft1b_0450001	0.119	0.2441	0.4875	0.6259	-0.0051	0.0048	0.012	0.0486	1.96721	4.58491	-0.00913210182030699	68351	52611	51142
c2y_0100801	ft1b_0460001	-0.2374	0.2533	-0.9372	0.3487	-0.0023	0.0051	0.012	0.0516	1.96721	4.96154	0.00324367801633866	68351	49932	48551
c2y_0100801	ft1b_0470001b	NA	NA	NA	NA	0.0205	0.005	0.012	-0.0046	1.96721	-0.479167	NA	68351	78115	67897
c2y_0100801	ft1b_0480001	-0.5091	0.3235	-1.574	0.1155	7e-04	0.0049	0.012	0.0568	1.96721	3.44242	0.0146462052509964	68351	49370	47994
c2y_0100801	gastroenteritis_cum_2y	-0.1808	0.4113	-0.4396	0.6602	0.0097	0.0046	0.012	0.0158	1.96721	2.07895	0.0132094151218084	68351	61195	59541
c2y_0100801	hand_foot_and_mouth_disease_cum_2y	NA	NA	NA	NA	0.0018	0.0051	0.012	-6e-04	1.96721	-0.0810811	NA	68351	61156	59506
c2y_0100801	hba1c_ngsp_early	-0.1242	0.1822	-0.6816	0.4955	2e-04	0.005	0.012	0.0558	1.96721	6.2	0.00353561798632013	68351	67669	67669
c2y_0100801	herpangina_cum_2y	0.1736	0.4706	0.3689	0.7122	-0.0011	0.0053	0.012	0.0091	1.96721	1.26389	-0.00304195870303011	68351	61095	59446
c2y_0100801	hg	0.1556	0.1508	1.0319	0.3021	-8e-04	0.0051	0.012	0.078	1.96721	1.93069	-0.00589395180593395	68351	61862	60145
c2y_0100801	hsv_infection_cum_2y	0.8684	1.282	0.6774	0.4982	0.0035	0.0049	0.012	0.0026	1.96721	0.472727	-0.00105367854943444	68351	61089	59444
c2y_0100801	influenza_viral_infections_cum_4y	0.0875	0.2523	0.3467	0.7288	0.0019	0.0046	0.012	0.0286	1.96721	3.91781	0.000469488780294981	68351	60213	58575
c2y_0100801	intellectual_and_developmental_disability_including_language_delay_cum_4y	NA	NA	NA	NA	NA	NA	0.012	2e-04	1.96721	0.030303	NA	68351	45836	41260
c2y_0100801	isacc_modified_current_runny_nose_autumn_2y	1	7.1017	0.2778	0.7812	0.0041	0.0048	0.012	0.0014	1.96721	0.237288	-0.00367812100115654	68351	61849	60145
c2y_0100801	isacc_modified_current_runny_nose_autumn_3y	1	1.1461	1.0202	0.3076	0.0083	0.005	0.012	0.0039	1.96721	0.590909	0.000664315402193654	68351	69258	65956
c2y_0100801	isacc_modified_current_runny_nose_autumn_4y	NA	NA	NA	NA	0.0267	0.0051	0.012	-0.0066	1.96721	-1.06452	NA	68351	67701	67701
c2y_0100801	isacc_modified_current_runny_nose_nonpollen_season_2y	NA	NA	NA	NA	NA	NA	0.012	5e-04	1.96721	0.0746269	NA	68351	69328	66028
c2y_0100801	isacc_modified_current_runny_nose_nonpollen_season_3y	NA	NA	NA	NA	0.0117	0.0052	0.012	-0.0024	1.96721	-0.393443	NA	68351	69261	65962
c2y_0100801	isacc_modified_current_runny_nose_nonpollen_season_4y	NA	NA	NA	NA	NA	NA	0.012	0.001	1.96721	0.149254	NA	68351	67613	67613
c2y_0100801	isacc_modified_current_runny_nose_pollen_season_2y	NA	NA	NA	NA	NA	NA	0.012	6e-04	1.96721	0.0983607	NA	68351	69461	66156
c2y_0100801	isacc_modified_current_runny_nose_pollen_season_3y	0.5394	0.6446	0.8368	0.4027	0.0172	0.005	0.012	0.0055	1.96721	0.833333	0.0136787242047591	68351	69260	65962
c2y_0100801	isacc_modified_current_runny_nose_pollen_season_4y	-0.1796	0.4453	-0.4033	0.6867	0.0296	0.0052	0.012	0.0103	1.96721	1.43056	0.0321059109057347	68351	67658	67658
c2y_0100801	isacc_modified_current_runny_nose_spring_2y	-0.0882	0.9107	-0.0968	0.9229	0.0173	0.0048	0.012	0.0019	1.96721	0.301587	0.0192571171409065	68351	61849	60145
c2y_0100801	isacc_modified_current_runny_nose_spring_3y	-0.0268	0.812	-0.033	0.9737	0.0232	0.0052	0.012	0.0027	1.96721	0.428571	0.0245259214729642	68351	69297	65998
c2y_0100801	isacc_modified_current_runny_nose_spring_4y	-0.0595	0.478	-0.1244	0.901	0.0329	0.0053	0.012	0.0091	1.96721	1.28169	0.0353245815551126	68351	69210	65914
c2y_0100801	isacc_modified_current_runny_nose_summer_2y	NA	NA	NA	NA	0.0223	0.0054	0.012	-7e-04	1.96721	-0.118644	NA	68351	61849	60145
c2y_0100801	isacc_modified_current_runny_nose_summer_3y	1	2.9255	0.6217	0.5341	0.0164	0.0049	0.012	0.0024	1.96721	0.358209	0.00740458238170952	68351	69223	65924
c2y_0100801	isacc_modified_current_runny_nose_summer_4y	NA	NA	NA	NA	0.0265	0.0053	0.012	-3e-04	1.96721	-0.0379747	NA	68351	67753	67753
c2y_0100801	isacc_modified_current_runny_nose_winter_2y	0.1585	0.6052	0.2619	0.7934	0.0095	0.0051	0.012	0.0049	1.96721	0.742424	0.00913164458906229	68351	61849	60145
c2y_0100801	isacc_modified_current_runny_nose_winter_3y	NA	NA	NA	NA	0.0038	0.005	0.012	-9e-04	1.96721	-0.160714	NA	68351	69212	65918
c2y_0100801	isacc_modified_current_runny_nose_winter_4y	NA	NA	NA	NA	0.0032	0.0054	0.012	-0.0038	1.96721	-0.535211	NA	68351	67637	67637
c2y_0100801	kawasaki_disease_cum_4y	NA	NA	NA	NA	0.0037	0.0045	0.012	-6e-04	1.96721	-0.0967742	NA	68351	64642	62809
c2y_0100801	length_of_labor	5e-04	0.231	0.0023	0.9982	-0.0079	0.0048	0.012	0.0336	1.96721	4.73239	-0.00924323323610167	68351	71674	61289
c2y_0100801	low_birth_weight	0.0395	0.2251	0.1753	0.8608	-0.0113	0.0055	0.012	0.0312	1.96721	4.8	-0.013422151585697	68351	67970	62278
c2y_0100801	lower_respiratory_tract_infection_cum_2y	0.0057	0.2991	0.019	0.9849	-0.0025	0.0048	0.012	0.0186	1.96721	2.58333	-0.00284290163813713	68351	61264	59603
c2y_0100801	m0mb_0410001	-0.2097	0.1869	-1.1224	0.2617	0.0126	0.0052	0.012	0.0693	1.96721	6.41667	0.0205122763348909	68351	61862	60145
c2y_0100801	m0mb_0420001	-0.1984	0.1966	-1.0091	0.3129	0.0153	0.0052	0.012	0.0712	1.96721	6.47273	0.0233848050034651	68351	61411	59707
c2y_0100801	m0mb_0430001	-0.2272	0.1848	-1.2294	0.2189	0.0098	0.0054	0.012	0.062	1.96721	4.46043	0.0174574842677174	68351	61700	59990
c2y_0100801	m0mb_0450001	-0.2655	0.2663	-0.9971	0.3187	0.0014	0.0047	0.012	0.0209	1.96721	3.16667	0.0058151793240702	68351	61760	60047
c2y_0100801	m0mb_0460001	-0.2785	0.2679	-1.0397	0.2985	-0.0028	0.0048	0.012	0.0224	1.96721	3.5	0.00155773697577892	68351	61540	59832
c2y_0100801	m0mb_0480001	-0.3053	0.2009	-1.5199	0.1285	0.0149	0.005	0.012	0.0638	1.96721	6.44444	0.0255662806284352	68351	61614	59906
c2y_0100801	m1m_0030001_1	NA	NA	NA	NA	NA	NA	0.012	0.0011	1.96721	0.186441	NA	68351	58159	57132
c2y_0100801	m1m_0030001_2	-0.5109	0.4407	-1.1592	0.2464	-3e-04	0.0047	0.012	0.0098	1.96721	1.46269	0.00526676894116611	68351	58174	57148
c2y_0100801	m1m_0030001_3	NA	NA	NA	NA	-0.0048	0.0047	0.012	-0.0104	1.96721	-1.92593	NA	68351	58136	57111
c2y_0100801	m1m_0040001_1	-0.553	0.3353	-1.6493	0.0991	6e-04	0.0049	0.012	0.0166	1.96721	2.72131	0.00859029058083299	68351	58088	57068
c2y_0100801	m1m_0040001_2	0.4786	1.0489	0.4563	0.6482	4e-04	0.0049	0.012	0.0022	1.96721	0.431373	-0.00203151846620747	68351	57999	56977
c2y_0100801	m1m_0040001_4	0.5581	0.3379	1.6517	0.0986	-0.0021	0.0054	0.012	0.0173	1.96721	2.74603	-0.0105482188798891	68351	56053	55257
c2y_0100801	m1m_0040001_6	NA	NA	NA	NA	0.004	0.0049	0.012	-0.0088	1.96721	-1.76	NA	68351	56066	55269
c2y_0100801	m1m_0250001_1	-0.1527	0.3497	-0.4366	0.6624	0.0074	0.0054	0.012	0.0132	1.96721	2.09524	0.010342950078137	68351	56035	55238
c2y_0100801	m1m_0250001_2	0.1888	0.4024	0.4692	0.6389	-0.0084	0.0055	0.012	0.0101	1.96721	1.60317	-0.011644669429831	68351	55716	54927
c2y_0100801	m1m_0250001_3	-0.3819	0.8698	-0.4391	0.6606	-5.292e-05	0.0045	0.012	0.0035	1.96721	0.603448	0.00243459587332061	68351	56035	55239
c2y_0100801	m1m_0260001_1	0.3033	0.417	0.7274	0.467	0.005	0.0047	0.012	0.0079	1.96721	1.36207	0.00244879818548387	68351	59091	59091
c2y_0100801	m1m_0260001_2	-0.5464	0.5641	-0.9685	0.3328	0.0013	0.0048	0.012	0.0055	1.96721	0.901639	0.00588868631598526	68351	59091	59091
c2y_0100801	m1m_bed_time	NA	NA	NA	NA	NA	NA	0.012	2e-04	1.96721	0.0350877	NA	68351	61143	59491
c2y_0100801	m1m_nap_count	-0.2284	0.2583	-0.8841	0.3767	0.0168	0.0051	0.012	0.0286	1.96721	4.4	0.0228568372043493	68351	61845	60145
c2y_0100801	m1m_night_wake_up_count	0.3431	0.2603	1.3181	0.1875	-4e-04	0.0047	0.012	0.0238	1.96721	3.83871	-0.0063443645655579	68351	61845	60145
c2y_0100801	m1m_sleep_time_day	-0.1841	0.208	-0.8854	0.3759	0.0061	0.0051	0.012	0.0395	1.96721	6.69492	0.0108834857935305	68351	61844	60145
c2y_0100801	m1m_sleep_time_night	-0.215	0.3351	-0.6416	0.5211	0.0059	0.005	0.012	0.0141	1.96721	2.2381	0.00929581011403142	68351	61844	60145
c2y_0100801	m1m_total_sleep_time	-0.2452	0.2539	-0.9658	0.3341	0.0087	0.0049	0.012	0.028	1.96721	4.66667	0.0141833334047495	68351	61844	60145
c2y_0100801	m1m_wake_up_time	-0.4636	0.3014	-1.5381	0.124	0.0127	0.0045	0.012	0.0249	1.96721	3.19231	0.022151562161175	68351	61845	60145
c2y_0100801	mbpfas0001b	-0.1255	0.6236	-0.2012	0.8405	-0.0028	0.0048	0.012	0.0136	1.96721	0.660194	-0.00150030947416524	68351	59117	57706
c2y_0100801	mbpfas0007	1	2.5676	0.4478	0.6543	-0.0138	0.0048	0.012	0.0067	1.96721	0.345361	-0.0254660398468154	68351	61862	60145
c2y_0100801	mbpfas0009	0.158	0.3481	0.4538	0.6499	-0.0121	0.0052	0.012	0.054	1.96721	2.45455	-0.0176917692505581	68351	61862	60145
c2y_0100801	mbpfas0013	0.302	0.359	0.8412	0.4002	-0.0084	0.0047	0.012	0.0495	1.96721	2.25	-0.0169668236644952	68351	61862	60145
c2y_0100801	mbpfas0017	0.2868	0.3335	0.8598	0.3899	-0.0032	0.0045	0.012	0.0561	1.96721	2.55	-0.0112882174859872	68351	61862	60145
c2y_0100801	mbpfas0021	0.7909	0.7189	1.1002	0.2713	-0.0054	0.0043	0.012	0.0148	1.96721	0.714976	-0.0166007211555969	68351	61862	60145
c2y_0100801	mbpfas0025	NA	NA	NA	NA	0.0017	0.0046	0.012	-0.001	1.96721	-0.046729	NA	68351	61862	60145
c2y_0100801	mbpfas0029	0.6295	0.4443	1.4169	0.1565	-7e-04	0.0048	0.012	0.0334	1.96721	1.63725	-0.0136705081559908	68351	61862	60145
c2y_0100801	mbpfas0039b	NA	NA	NA	NA	NA	NA	0.012	0.0042	1.96721	0.214286	NA	68351	79056	67760
c2y_0100801	mbpfas0041	NA	NA	NA	NA	NA	NA	0.012	0.0047	1.96721	0.20524	NA	68351	60307	58679
c2y_0100801	mbpfas0045	NA	NA	NA	NA	0.0041	0.0045	0.012	-0.008	1.96721	-0.451977	NA	68351	60304	58668
c2y_0100801	mbpfas0047	0.3819	0.3297	1.1586	0.2466	-0.0036	0.0049	0.012	0.0515	1.96721	2.48792	-0.0138437232393505	68351	61299	59635
c2y_0100801	mbpfas0053b	0.1074	0.4726	0.2272	0.8203	-0.0042	0.0047	0.012	0.0222	1.96721	1.21978	-0.00641914589829622	68351	79056	67760
c2y_0100801	mbpfas0067b	0.316	0.4253	0.7431	0.4574	-0.0116	0.0048	0.012	0.0296	1.96721	1.5914	-0.0188525594214136	68351	77807	67653
c2y_0100801	mbpfas0073	0.312	0.2912	1.0712	0.2841	-0.0029	0.0047	0.012	0.0626	1.96721	2.69828	-0.0121565326690694	68351	61296	59633
c2y_0100801	milk_allergy_1hy	0.9606	0.2017	4.7624	1.9127e-06	0.578	0.0055	0.012	0.0138	1.96721	2.15625	0.604255102570232	68351	71094	66180
c2y_0100801	milk_allergy_2y	0.9918	0.1205	8.2301	1.8706e-16	0.7681	0.0062	0.012	0.0113	1.96721	1.79365	0.807936803159503	68351	70924	66018
c2y_0100801	milk_allergy_3y	1	3.2283	0.5842	0.5591	0.5131	0.0055	0.012	0.0017	1.96721	0.288136	0.535011491562124	68351	71266	66334
c2y_0100801	milk_allergy_cum_4y	0.933	0.1396	6.6811	2.3716e-11	0.6682	0.0058	0.012	0.0203	1.96721	3.02985	0.693635978403084	68351	69260	65962
c2y_0100801	milk_allergy_score_until_4yo	1	0.1693	6.4388	1.204e-10	0.6565	0.0059	0.012	0.0317	1.96721	4.28378	0.68562034028974	68351	71026	66114
c2y_0100801	milk_allergy_score_until_4yo_positive	1	0.1933	5.7	1.1979e-08	0.5839	0.0058	0.012	0.0309	1.96721	4.06579	0.607191109670102	68351	71026	66114
c2y_0100801	mn	-0.1392	0.1679	-0.8289	0.4072	0.0051	0.0056	0.012	0.0781	1.96721	4.91195	0.0102425689894486	68351	61862	60145
c2y_0100801	mt1b_0020001	0.3966	0.2538	1.5628	0.1181	0.0308	0.0053	0.012	0.0349	1.96721	4.30864	0.0259243471760599	68351	61299	59635
c2y_0100801	mt1b_0020101	0.4149	0.2612	1.5881	0.1123	0.0325	0.0053	0.012	0.0332	1.96721	4.25641	0.0276421811234024	68351	61214	59558
c2y_0100801	mt1b_0030001	-0.1924	0.2375	-0.8103	0.4177	0.0297	0.0046	0.012	0.0286	1.96721	3.575	0.0365649821155656	68351	61213	59556
c2y_0100801	mt1b_0030101	-0.2173	0.2362	-0.92	0.3576	0.0307	0.0047	0.012	0.0294	1.96721	3.58537	0.038216143977305	68351	61215	59559
c2y_0100801	mt1b_0040001b	0.0126	0.3354	0.0375	0.9701	0.0066	0.0051	0.012	0.015	1.96721	2.58621	0.0070404128963977	68351	77807	67653
c2y_0100801	mt1b_0040101b	0.0274	0.3448	0.0796	0.9366	0.006	0.0051	0.012	0.0141	1.96721	2.35	0.00619204073088556	68351	77807	67653
c2y_0100801	mt1b_0050001	0.3933	0.2491	1.5789	0.1144	0.0219	0.005	0.012	0.0302	1.96721	4.50746	0.0166910973081673	68351	61062	59383
c2y_0100801	mt1b_0050101	0.3772	0.2495	1.5121	0.1305	0.0235	0.0051	0.012	0.03	1.96721	4.34783	0.018642356483748	68351	61862	60145
c2y_0100801	mt1b_0060001	-0.063	0.2697	-0.2337	0.8152	0.0203	0.0051	0.012	0.02	1.96721	2.85714	0.0232962116626261	68351	61862	60145
c2y_0100801	mt1b_0060101	-0.0645	0.2808	-0.2296	0.8184	0.0218	0.0051	0.012	0.0191	1.96721	2.72857	0.0249452911712636	68351	61796	60083
c2y_0100801	mt1b_0080001	0.2444	0.1903	1.2844	0.199	0.0384	0.0051	0.012	0.0576	1.96721	6.32967	0.0366121806069883	68351	61157	59461
c2y_0100801	mt1b_0100101	-0.0036	0.1784	-0.0204	0.9837	0.0024	0.0048	0.012	0.0571	1.96721	3.48171	0.00279288816607777	68351	61537	59833
c2y_0100801	mt1b_0100201	-0.2222	0.2064	-1.0764	0.2817	0.0138	0.0054	0.012	0.055	1.96721	6.11111	0.0232267310991364	68351	49116	47780
c2y_0100801	mt1b_0100301	-0.1425	0.2617	-0.5447	0.586	0.0099	0.0055	0.012	0.034	1.96721	4.72222	0.0139152983386457	68351	61714	60002
c2y_0100801	mt1b_0100401	-0.2464	0.2467	-0.9989	0.3179	0.0119	0.0055	0.012	0.039	1.96721	5.34247	0.0186847952108954	68351	61757	60045
c2y_0100801	mt1b_0100501	0.069	0.1788	0.386	0.6995	-0.0063	0.0054	0.012	0.0606	1.96721	5.66355	-0.00908876149431732	68351	60361	58686
c2y_0100801	mt1b_0100601	0.1887	0.1936	0.9749	0.3296	-0.0081	0.0053	0.012	0.0596	1.96721	5.51852	-0.0145534031495468	68351	58745	57146
c2y_0100801	mt1b_0100701	0.2366	0.2291	1.0326	0.3018	-0.0033	0.0056	0.012	0.0456	1.96721	5.92208	-0.00937373155272243	68351	61862	60145
c2y_0100801	mt1b_0100801	-0.1267	0.1568	-0.8079	0.4192	0.0018	0.0053	0.012	0.0914	1.96721	7.87931	0.00648265489739458	68351	61862	60145
c2y_0100801	mt1b_0200101	-0.0116	0.1601	-0.0726	0.9421	-0.0072	0.0046	0.012	0.0567	1.96721	5.0177	-0.007749894549775	68351	61862	60145
c2y_0100801	mt1b_0200201	-0.0287	0.1702	-0.1687	0.866	0.0036	0.0047	0.012	0.0537	1.96721	4.92661	0.00477873655319555	68351	61862	60145
c2y_0100801	mt1b_0200301	-0.0406	0.1984	-0.2048	0.8377	-0.0042	0.005	0.012	0.0432	1.96721	4.69565	-0.00372664300438068	68351	61669	59960
c2y_0100801	mt1b_0200401	0.1503	0.1896	0.7925	0.4281	0.0259	0.0052	0.012	0.0552	1.96721	5.52	0.0250092876039147	68351	61733	60019
c2y_0100801	mt1b_0200501	0.2637	0.3791	0.6957	0.4866	0.0133	0.0051	0.012	0.026	1.96721	1.9697	0.00992649816654597	68351	61726	60011
c2y_0100801	mt1b_0400001	-0.217	0.1963	-1.1054	0.269	0.0099	0.0054	0.012	0.0725	1.96721	6.90476	0.0185788458955665	68351	54725	53185
c2y_0100801	mt1b_0410001	-0.1754	0.2059	-0.8519	0.3943	0.0135	0.0054	0.012	0.0631	1.96721	6.8587	0.0212535230723048	68351	54023	52513
c2y_0100801	mt1b_0420001	-0.1637	0.2229	-0.7346	0.4626	0.0121	0.0055	0.012	0.0587	1.96721	6.52222	0.019016549564387	68351	54087	52572
c2y_0100801	mt1b_0430001	0.0059	0.1641	0.0359	0.9714	0.0079	0.0052	0.012	0.058	1.96721	4.87395	0.00870780269953126	68351	61648	59934
c2y_0100801	mt1b_0440001	-0.138	0.2178	-0.6337	0.5263	0.0108	0.005	0.012	0.0611	1.96721	6.17172	0.0160104206932334	68351	61779	60068
c2y_0100801	mt1b_0450001	0.1143	0.2463	0.464	0.6427	0.0124	0.0054	0.012	0.029	1.96721	4.14286	0.011534030711435	68351	61633	59930
c2y_0100801	mt1b_0460001	0.1712	0.2526	0.6778	0.4979	0.0048	0.005	0.012	0.0312	1.96721	4.52174	0.00193259055190941	68351	61531	59824
c2y_0100801	mt1b_0470001	NA	NA	NA	NA	0.0261	0.0048	0.012	-0.0051	1.96721	-0.87931	NA	68351	61616	59910
c2y_0100801	mt1b_0480001	-0.1325	0.2076	-0.6381	0.5234	0.0123	0.0051	0.012	0.0615	1.96721	5.6422	0.0176339842924788	68351	61100	59404
c2y_0100801	mt1u_0010001	-0.4691	0.3431	-1.3674	0.1715	0.0071	0.0049	0.012	0.0165	1.96721	2.79661	0.0145332485951945	68351	61077	59382
c2y_0100801	mt1u_0020001	-0.5147	0.3829	-1.3442	0.1789	0.0081	0.0049	0.012	0.013	1.96721	2.13115	0.0153892388062815	68351	61700	59991
c2y_0100801	mt2b_0410001	-0.1963	0.186	-1.0553	0.2913	0.0102	0.0056	0.012	0.0775	1.96721	6.73913	0.0178371404704744	68351	61689	59980
c2y_0100801	mt2b_0420001	-0.0934	0.1892	-0.4936	0.6216	0.0083	0.0056	0.012	0.0791	1.96721	6.76068	0.0124537881419353	68351	61478	59771
c2y_0100801	mt2b_0430001	0.0627	0.1462	0.4293	0.6677	0.0022	0.0051	0.012	0.0853	1.96721	5.29814	0.000397963882792391	68351	61554	59849
c2y_0100801	mt2b_0450001	0.0089	0.193	0.046	0.9633	0.0053	0.0058	0.012	0.0514	1.96721	6.425	0.00579887911109797	68351	59626	57987
c2y_0100801	mt2b_0460001	-0.0367	0.2034	-0.1803	0.8569	2e-04	0.0049	0.012	0.0452	1.96721	5.38095	0.0011026455498431	68351	61862	60145
c2y_0100801	mt2b_0480001	-0.2586	0.2062	-1.2539	0.2099	0.0085	0.0052	0.012	0.0758	1.96721	5.57353	0.0177789799092747	68351	61862	60145
c2y_0100801	mt2b_0490001	0.2164	0.245	0.883	0.3772	-0.0022	0.0046	0.012	0.0271	1.96721	3.56579	-0.00640636142088278	68351	61862	60145
c2y_0100801	mt2u_0010001	0.1764	0.2801	0.6296	0.5289	0.0017	0.0052	0.012	0.0227	1.96721	3.72131	-0.00109242063193937	68351	61862	60145
c2y_0100801	mt2u_0020001	0.0793	0.2799	0.2834	0.7769	1e-04	0.0052	0.012	0.0228	1.96721	3.8	-0.00122490690050505	68351	61862	60145
c2y_0100801	mumps_cum_4y	1	1.3254	0.8735	0.3824	-1.083e-05	0.0049	0.012	0.0044	1.96721	0.594595	-0.00849376812635842	68351	78089	67101
c2y_0100801	mycotic_or_fungal_infection_cum_2y	0.1295	0.5975	0.2167	0.8284	-0.0016	0.0056	0.012	0.0053	1.96721	0.929825	-0.00279622618605483	68351	61089	59444
c2y_0100801	nuts_allergy_score_until_4yo_positive	0.8002	0.452	1.7702	0.0767	0.1442	0.005	0.012	0.0098	1.96721	1.44118	0.143346057235483	68351	69212	65918
c2y_0100801	otitis_media_cum_2y	0.2085	0.2748	0.7587	0.448	-3e-04	0.0049	0.012	0.0243	1.96721	3.68182	-0.00394937206069498	68351	65579	63319
c2y_0100801	out_of_night_diapers_age_4y	-0.2329	0.3614	-0.6445	0.5192	-0.001	0.0048	0.012	0.0304	1.96721	2.15603	0.00351813554313664	68351	67682	67682
c2y_0100801	participant_reported_food_allergy_cum_4y	1	0.2502	4.193	2.753e-05	0.368	0.0056	0.012	0.0429	1.96721	4.71429	0.370261295018037	68351	69260	65962
c2y_0100801	pb	0.0509	0.1959	0.2597	0.7951	-0.0164	0.005	0.012	0.0508	1.96721	6.51282	-0.0196070112458182	68351	61862	60145
c2y_0100801	peanuts_allergy_score_4yo_positive	1	4.6981	0.3192	0.7496	0.1215	0.0051	0.012	0.0018	1.96721	0.28125	0.120608844044222	68351	69258	65956
c2y_0100801	premature_birth	-0.0489	0.4323	-0.1131	0.9099	-0.0056	0.0052	0.012	0.0091	1.96721	1.56897	-0.00774459771046424	68351	40817	36187
c2y_0100801	psychomotor_developmental_delay_cum_4y	NA	NA	NA	NA	-0.0039	0.0046	0.012	-0.0018	1.96721	-0.295082	NA	68351	45692	41128
c2y_0100801	roseola_infantum_cum_2y	-0.2711	0.3873	-0.7	0.4839	-0.0075	0.0051	0.012	0.0126	1.96721	2	-0.00487941242024222	68351	61095	59446
c2y_0100801	rsv_infection_cum_2y	-0.2271	0.2325	-0.9771	0.3285	-0.0012	0.0049	0.012	0.0361	1.96721	5.30882	0.00350713332570645	68351	61118	59469
c2y_0100801	sccon003	-0.133	0.1637	-0.8127	0.4164	-0.0226	0.005	0.012	0.0704	1.96721	8.38095	-0.0214620056852815	68351	61862	60145
c2y_0100801	sccon005	0.1025	0.2503	0.4093	0.6823	0.0025	0.005	0.012	0.0252	1.96721	3.76119	0.000937894674504142	68351	61862	60145
c2y_0100801	se	-0.0501	0.1634	-0.3067	0.7591	0.0034	0.0059	0.012	0.0628	1.96721	1.82558	0.00524931888924191	68351	61862	60145
c2y_0100801	shellfish_allergy_score_until_4yo_positive	0.9694	1.3949	0.6949	0.4871	0.0803	0.0045	0.012	0.0027	1.96721	0.442623	0.07877906242471	68351	69328	66028
c2y_0100801	soba_allergy_score_until_4yo_positive	0.4684	0.4486	1.0441	0.2964	0.0884	0.0049	0.012	0.0105	1.96721	1.75	0.0879691537896425	68351	69223	65924
c2y_0100801	soybean_allergy_score_until_4yo_positive	0.6136	0.4491	1.3665	0.1718	0.1712	0.0045	0.012	0.0084	1.96721	1.29231	0.173924548269517	68351	69461	66156
c2y_0100801	streptococcus_pyogenes_cum_4y	-0.6181	0.5934	-1.0416	0.2976	0.0081	0.0048	0.012	0.0062	1.96721	0.984127	0.0142165885936517	68351	79676	68270
c2y_0100801	ucbb_0080001b	0.3052	0.2384	1.2802	0.2005	0.0096	0.0047	0.012	0.029	1.96721	4.83333	0.00473524171158476	68351	78115	67897
c2y_0100801	ucbb_0410001	0.2142	0.1258	1.7033	0.0885	-0.0028	0.0063	0.012	0.3582	1.96721	8.3109	-0.0214373590640837	68351	61862	60145
c2y_0100801	ucbb_0420001	0.2328	0.1291	1.8027	0.0714	-0.0047	0.0064	0.012	0.3484	1.96721	7.81166	-0.025093529644775	68351	61862	60145
c2y_0100801	ucbb_0430001	0.13	0.112	1.1604	0.2459	-0.0121	0.0063	0.012	0.2981	1.96721	4.26466	-0.0250460208751044	68351	61862	60145
c2y_0100801	ucbb_0450001	0.2199	0.1523	1.4438	0.1488	-0.0033	0.0055	0.012	0.0986	1.96721	10.9556	-0.0117958571435409	68351	61862	60145
c2y_0100801	ucbb_0460001	0.1807	0.1442	1.2532	0.2101	-3e-04	0.0055	0.012	0.0956	1.96721	10.5055	-0.00681781096567708	68351	61862	60145
c2y_0100801	ucbb_0480001	0.2233	0.1316	1.697	0.0897	-0.0013	0.0064	0.012	0.3442	1.96721	7.23109	-0.0195748175910795	68351	61862	60145
c2y_0100801	upper_respiratory_tract_infection_cum_2y	-0.1939	0.3255	-0.5957	0.5513	0.0123	0.0053	0.012	0.018	1.96721	2.64706	0.0160967261188511	68351	65579	63319
c2y_0100801	urinary_tract_infections_cum_4y	NA	NA	NA	NA	0.0101	0.0046	0.012	-0.0027	1.96721	-0.442623	NA	68351	60213	58575
c2y_0100801	urticaria_cum_4y	0.3666	0.383	0.9573	0.3384	0.0414	0.0046	0.012	0.0121	1.96721	1.77941	0.0398562184419933	68351	64700	62866
c2y_0100801	varicella_cum_4y	0.2646	0.6819	0.3881	0.6979	0.0027	0.0051	0.012	0.0045	1.96721	0.642857	0.00102114734373974	68351	60213	58575
c2y_0100801	wheat_allergy_score_until_4yo_positive	0.8515	0.2489	3.4206	6e-04	0.2329	0.0055	0.012	0.0305	1.96721	4.55224	0.23120650520328	68351	69461	66156
c2y_0101102	BMI	-0.1914	0.1226	-1.5621	0.1183	0.0061	0.0064	0.0101	0.1732	1.62903	19.4607	0.0155914259617701	68351	163835	0
c2y_0101102	adenovirus_infection_cum_2y	0.3391	0.3756	0.9029	0.3666	-0.0028	0.0054	0.0101	0.0171	1.62903	2.71429	-0.00751932755893351	68351	65579	63319
c2y_0101102	allergic_conjunctivitis_cum_4y	-0.275	0.3428	-0.8022	0.4225	0.018	0.0048	0.0101	0.0162	1.62903	2.28169	0.0228678184017908	68351	64642	62809
c2y_0101102	allergic_conjunctivitis_or_rhinitis_or_hay_fever_cum_4y	0.0348	0.5087	0.0684	0.9455	0.0293	0.0053	0.0101	0.0086	1.62903	1.11688	0.0309734082235335	68351	64642	62809
c2y_0101102	allergic_rhinitis_cum_4y	0.3305	0.4652	0.7105	0.4774	0.0193	0.0054	0.0101	0.0126	1.62903	1.55556	0.0168788486528159	68351	64701	62867
c2y_0101102	any_food_allergy_score_positive_until_4yo	1	0.3976	3.063	0.0022	0.1859	0.0048	0.0101	0.0548	1.62903	5.48	0.170906955334548	68351	69212	65918
c2y_0101102	asthma_cum_4y	0.1499	0.267	0.5614	0.5745	0.0429	0.005	0.0101	0.0306	1.62903	3.1875	0.0434491352564706	68351	65303	63413
c2y_0101102	atopic_dermatitis_cum_4y	0.8472	0.2824	2.9995	0.0027	0.1221	0.0053	0.0101	0.0633	1.62903	5.86111	0.111827750236959	68351	64752	62918
c2y_0101102	autistic_spectrum_disorder_and_pddnos_cum_4y	0.6274	0.5135	1.222	0.2217	-6e-04	0.0046	0.0101	0.0107	1.62903	1.94545	-0.00725483322926539	68351	60213	58575
c2y_0101102	bone_fracture_cum_4y	0.7232	1.0509	0.6882	0.4913	0.0012	0.0051	0.0101	0.0034	1.62903	0.548387	-0.00294358670168654	68351	60213	58575
c2y_0101102	breast_feeding_cessation_1m	-0.5785	0.8168	-0.7082	0.4788	-0.0168	0.0048	0.0101	0.004	1.62903	0.634921	-0.015007883776421	68351	59348	57592
c2y_0101102	breast_feeding_cessation_2m	-0.1015	0.3673	-0.2764	0.7822	-0.0231	0.0051	0.0101	0.0142	1.62903	2.18462	-0.0246754347644663	68351	59136	57388
c2y_0101102	breast_feeding_cessation_3m	-0.1103	0.392	-0.2814	0.7784	-0.0223	0.0052	0.0101	0.0112	1.62903	1.77778	-0.0231848447309966	68351	61851	60136
c2y_0101102	breast_feeding_cessation_age	0.658	0.4599	1.4306	0.1525	0.0165	0.0052	0.0101	0.018	1.62903	2.14286	0.00936849653647414	68351	59936	58319
c2y_0101102	breast_feeding_period_1y	0.0788	0.3295	0.2392	0.8109	0.036	0.0054	0.0101	0.0188	1.62903	2.84848	0.0396755010038117	68351	58261	56529
c2y_0101102	c1hy_0030001b2	0.7468	0.5309	1.4066	0.1595	-0.0043	0.0048	0.0101	0.0102	1.62903	1.85455	-0.0139983862106464	68351	40817	36187
c2y_0101102	c1hy_0060002_checked	-0.0359	0.1368	-0.2621	0.7932	-0.0022	0.0054	0.0101	0.1964	1.62903	12.1235	-0.00115812337842392	68351	50549	49135
c2y_0101102	c1hy_0070002b	0.7239	0.6254	1.1575	0.2471	0.0049	0.0051	0.0101	0.0083	1.62903	1.40678	0.000529079429246489	68351	40817	36187
c2y_0101102	c1hy_0100001_2	0.6103	0.3843	1.588	0.1123	0.2326	0.0051	0.0101	0.0118	1.62903	1.81538	0.252026714090395	68351	77614	66196
c2y_0101102	c1hy_0100001_3	0.9077	0.3867	2.3472	0.0189	0.0844	0.005	0.0101	0.0295	1.62903	3.73418	0.0849881859058666	68351	69375	58724
c2y_0101102	c1hy_0100001_4	NA	NA	NA	NA	0.0717	0.0053	0.0101	-0.0043	1.62903	-0.767857	NA	68351	77736	66327
c2y_0101102	c1hy_0100501_3	0.6283	0.5408	1.1617	0.2453	0.0999	0.0047	0.0101	0.0065	1.62903	1.14035	0.206555371456068	68351	20259	17708
c2y_0101102	c1hy_0100501_4	1	2.5082	0.6907	0.4898	0.1145	0.0047	0.0101	0.0022	1.62903	0.407407	0.233886577615347	68351	20259	17708
c2y_0101102	c1hy_0102001_3	NA	NA	NA	NA	0.0355	0.0048	0.0101	-0.0046	1.62903	-0.754098	NA	68351	20259	17708
c2y_0101102	c1hy_0103001_3	0.2785	0.3346	0.8325	0.4051	0.0594	0.005	0.0101	0.018	1.62903	3.33333	0.122795217948773	68351	20259	17708
c2y_0101102	c1hy_0103501_2	0.535	0.3595	1.4879	0.1368	0.0261	0.0051	0.0101	0.0212	1.62903	2.94444	0.0477666702752278	68351	20259	17708
c2y_0101102	c1hy_0103501_3	-0.0556	1.0744	-0.0517	0.9587	0.0113	0.0049	0.0101	0.0018	1.62903	0.295082	0.0241268257870811	68351	20259	17708
c2y_0101102	c1hy_0104001_2	0.0358	0.2636	0.1357	0.8921	0.0384	0.0049	0.0101	0.0266	1.62903	4.09231	0.0816078956941579	68351	20259	17708
c2y_0101102	c1hy_0104001_3	NA	NA	NA	NA	0.0143	0.0047	0.0101	-0.0029	1.62903	-0.508772	NA	68351	20259	17708
c2y_0101102	c1hy_0104501_2	-0.3938	0.618	-0.6372	0.524	0.0322	0.0051	0.0101	0.0064	1.62903	1.03226	0.0714210377864916	68351	20259	17708
c2y_0101102	c1hy_0105001_2	0.2556	0.2689	0.9503	0.342	0.0369	0.0046	0.0101	0.028	1.62903	4.24242	0.0746693936919031	68351	20259	17708
c2y_0101102	c1hy_0105001_3	NA	NA	NA	NA	0.0106	0.0054	0.0101	-0.003	1.62903	-0.491803	NA	68351	20256	17706
c2y_0101102	c1hy_0240001_1	0.1278	0.6496	0.1968	0.844	0.0011	0.0052	0.0101	0.0045	1.62903	0.725806	0.000397461663129909	68351	71680	61295
c2y_0101102	c1hy_0240001_2	0.2355	0.5831	0.4038	0.6864	-0.0042	0.0051	0.0101	0.0057	1.62903	0.890625	-0.00666074990303773	68351	70976	60676
c2y_0101102	c1hy_0250001_1	-0.0437	0.3001	-0.1455	0.8843	-0.0082	0.0052	0.0101	0.0278	1.62903	3.80822	-0.0088000755760527	68351	71664	61280
c2y_0101102	c1hy_0250001_2	0.0245	0.3511	0.0698	0.9444	0.0083	0.0051	0.0101	0.0162	1.62903	2.41791	0.00933846509910767	68351	70960	60661
c2y_0101102	c1hy_0250001_3	-0.087	0.2562	-0.3394	0.7343	0.0013	0.0051	0.0101	0.0352	1.62903	5.10145	0.00319790250089151	68351	71655	61273
c2y_0101102	c1hy_0380101_1	NA	NA	NA	NA	-0.0037	0.0052	0.0101	-0.0018	1.62903	-0.295082	NA	68351	70951	60654
c2y_0101102	c1hy_0380101_2	1	0.651	1.6871	0.0916	-0.015	0.005	0.0101	0.0101	1.62903	1.68333	-0.0285135709112355	68351	71659	61277
c2y_0101102	c1hy_0380101_3	NA	NA	NA	NA	0.0037	0.0049	0.0101	-7e-04	1.62903	-0.106061	NA	68351	70955	60658
c2y_0101102	c1hy_0380101_4	NA	NA	NA	NA	0.0054	0.0052	0.0101	-2e-04	1.62903	-0.03125	NA	68351	71685	61298
c2y_0101102	c1hy_0493002b	-0.282	0.6428	-0.4388	0.6608	-0.0074	0.0045	0.0101	0.0045	1.62903	0.789474	-0.00615839847929771	68351	60244	59249
c2y_0101102	c1hy_asq_acomu	-0.1451	0.1886	-0.7694	0.4417	-0.0159	0.005	0.0101	0.0861	1.62903	8.87629	-0.0133711381368337	68351	63210	61489
c2y_0101102	c1hy_asq_bgm	0.0046	0.1864	0.0248	0.9802	-0.0129	0.005	0.0101	0.0765	1.62903	8.89535	-0.0148258620407185	68351	60769	59184
c2y_0101102	c1hy_asq_cfm	-0.0876	0.2143	-0.4086	0.6829	-0.0016	0.0048	0.0101	0.0557	1.62903	6.47674	0.000372061352802416	68351	62609	60923
c2y_0101102	c1hy_asq_dproblem	-0.3082	0.2407	-1.2808	0.2003	-0.0045	0.0048	0.0101	0.0515	1.62903	6.68831	0.00222640774731061	68351	61586	59930
c2y_0101102	c1hy_asq_epersonal	-0.5402	0.2888	-1.8705	0.0614	-0.0098	0.0046	0.0101	0.0355	1.62903	4.08046	-0.00362723928043309	68351	36752	35662
c2y_0101102	c1hy_asq_total	-0.2473	0.1992	-1.2417	0.2143	-0.0138	0.0048	0.0101	0.0772	1.62903	8.21277	-0.00833900959520664	68351	77807	67653
c2y_0101102	c1hy_bed_time	-0.4854	0.3494	-1.3893	0.1647	0.0058	0.005	0.0101	0.0269	1.62903	3.68493	0.0146770740982934	68351	60593	58284
c2y_0101102	c1hy_bmi	0.1338	0.141	0.9495	0.3424	-0.0093	0.0055	0.0101	0.1847	1.62903	13.2878	-0.020911743227866	68351	43650	39053
c2y_0101102	c1hy_nap_count	0.4796	0.3756	1.277	0.2016	-0.0052	0.005	0.0101	0.0165	1.62903	2.46269	-0.0120426762753333	68351	67970	62278
c2y_0101102	c1hy_night_wake_up_count	0.3619	0.2901	1.2473	0.2123	0.0047	0.0052	0.0101	0.0287	1.62903	4.28358	-0.00103343353096356	68351	64328	60536
c2y_0101102	c1hy_psi_cf	0.4082	0.3041	1.3423	0.1795	0.0034	0.0053	0.0101	0.0264	1.62903	4.125	-0.00303644030846006	68351	61560	59856
c2y_0101102	c1hy_sleep_time_day	-0.0399	0.3452	-0.1155	0.908	-0.0048	0.0051	0.0101	0.0195	1.62903	3.25	-0.00469746353516331	68351	79712	68295
c2y_0101102	c1hy_sleep_time_night	0.1986	0.345	0.5755	0.5649	-0.007	0.0049	0.0101	0.0231	1.62903	3.34783	-0.013474839125413	68351	40817	36187
c2y_0101102	c1hy_total_sleep_time	0.0075	0.4796	0.0155	0.9876	-0.0094	0.005	0.0101	0.01	1.62903	1.5873	-0.0109767401419201	68351	70970	60670
c2y_0101102	c1hy_wake_up_time	-0.1132	0.1919	-0.5901	0.5551	-0.003	0.0049	0.0101	0.0699	1.62903	9.07792	-0.000125513244915194	68351	62863	62863
c2y_0101102	c1y_0010001_1	NA	NA	NA	NA	NA	NA	0.0101	2e-04	1.62903	0.0350877	NA	68351	62765	61174
c2y_0101102	c1y_0010001_3	NA	NA	NA	NA	-0.0079	0.0046	0.0101	-4e-04	1.62903	-0.0677966	NA	68351	62841	61247
c2y_0101102	c1y_0080104_checked	-0.0353	0.1625	-0.2174	0.8279	-0.0046	0.0055	0.0101	0.1944	1.62903	9.21327	-0.00444663590792448	68351	49932	48551
c2y_0101102	c1y_0080204_checked	-0.0172	0.1353	-0.127	0.8989	-0.0039	0.0057	0.0101	0.2505	1.62903	11.0841	-0.00447583644878709	68351	49370	47994
c2y_0101102	c1y_0090005b	NA	NA	NA	NA	-0.0072	0.0046	0.0101	-0.0013	1.62903	-0.188406	NA	68351	40817	36187
c2y_0101102	c1y_0170001_1	0.5708	0.3593	1.5886	0.1121	0.1336	0.0051	0.0101	0.0144	1.62903	2.18182	0.138012060751492	68351	62606	61028
c2y_0101102	c1y_0170001_1_3	0.6694	0.2725	2.4567	0.014	0.1281	0.0055	0.0101	0.0501	1.62903	5.16495	0.26207592536285	68351	20259	17708
c2y_0101102	c1y_0170001_3	0.7704	0.3958	1.9463	0.0516	0.0615	0.0052	0.0101	0.0238	1.62903	3.05128	0.0550779426940624	68351	62274	60713
c2y_0101102	c1y_0210001_1	-0.3775	0.5362	-0.704	0.4814	-1e-04	0.0051	0.0101	0.0085	1.62903	1.25	0.00342246398630738	68351	62714	61130
c2y_0101102	c1y_0210001_2	0.473	0.5397	0.8765	0.3808	-0.0017	0.0051	0.0101	0.0083	1.62903	1.23881	-0.00625881967727339	68351	77614	66196
c2y_0101102	c1y_0220001_1	0.117	0.3217	0.3638	0.716	-3e-04	0.005	0.0101	0.0185	1.62903	3.13559	-0.00195740725818335	68351	77614	66196
c2y_0101102	c1y_0220001_2	-0.0844	0.3683	-0.2293	0.8187	0.0091	0.0045	0.0101	0.016	1.62903	2.38806	0.0112322611051059	68351	77614	66196
c2y_0101102	c1y_0220001_3	-0.0037	0.2311	-0.016	0.9872	-0.0015	0.0045	0.0101	0.0414	1.62903	6.27273	-0.00161662036288153	68351	77614	66196
c2y_0101102	c1y_1_bmi	0.0446	0.1488	0.2993	0.7647	-0.014	0.0055	0.0101	0.2582	1.62903	13.1066	-0.0202410148115721	68351	78071	67875
c2y_0101102	c1y_2_bmi	-0.0083	0.1239	-0.0672	0.9464	-0.0094	0.0056	0.0101	0.282	1.62903	17.4074	-0.0114744760698605	68351	78071	67875
c2y_0101102	c1y_asq_acomu	-0.1465	0.1729	-0.8475	0.3967	-0.0151	0.0054	0.0101	0.0953	1.62903	10.1383	-0.0120485281820652	68351	65763	63483
c2y_0101102	c1y_asq_bgm	-0.0999	0.1321	-0.7563	0.4495	-0.0149	0.0053	0.0101	0.1767	1.62903	15.5	-0.0127559292067446	68351	65763	63483
c2y_0101102	c1y_asq_cfm	-0.3329	0.2405	-1.3841	0.1663	-0.0087	0.0048	0.0101	0.0465	1.62903	5.96154	-0.00203151185716506	68351	65763	63483
c2y_0101102	c1y_asq_dproblem	-0.3987	0.2224	-1.793	0.073	-0.0025	0.005	0.0101	0.061	1.62903	7.625	0.0074927198638138	68351	63210	61489
c2y_0101102	c1y_asq_epersonal	-0.2223	0.1968	-1.1294	0.2587	-0.0171	0.0048	0.0101	0.0613	1.62903	7.38554	-0.0132247657970904	68351	63210	61489
c2y_0101102	c1y_asq_total	-0.2119	0.1641	-1.2908	0.1968	-0.0178	0.0053	0.0101	0.1088	1.62903	11.6989	-0.012949620419468	68351	77807	67653
c2y_0101102	c1y_bed_time	0.0559	0.3949	0.1416	0.8874	0.0026	0.0056	0.0101	0.0129	1.62903	2.01562	0.00222020951077787	68351	77888	66969
c2y_0101102	c1y_nap_count	0.3026	0.339	0.8926	0.3721	-0.0036	0.0047	0.0101	0.0192	1.62903	3.04762	-0.0082957732408435	68351	59290	57868
c2y_0101102	c1y_night_wake_up_count	0.1894	0.3159	0.5995	0.5488	0.0113	0.005	0.0101	0.0191	1.62903	3.03175	0.00974176163958357	68351	79490	68105
c2y_0101102	c1y_sleep_time_day	-0.2975	0.3209	-0.9271	0.3539	0.0051	0.0051	0.0101	0.0204	1.62903	3.2381	0.00987495586872012	68351	62924	61326
c2y_0101102	c1y_sleep_time_night	-0.1545	0.2503	-0.6173	0.537	-0.0095	0.0051	0.0101	0.029	1.62903	4.26471	-0.0078224322256062	68351	60951	59455
c2y_0101102	c1y_total_sleep_time	-0.366	0.2727	-1.3421	0.1796	-0.0028	0.0049	0.0101	0.0279	1.62903	4.5	0.00318227662907275	68351	61277	59959
c2y_0101102	c1y_wake_up_time	-0.1015	0.2029	-0.5001	0.617	0.0125	0.005	0.0101	0.063	1.62903	8.87324	0.0165986208272471	68351	71814	65231
c2y_0101102	c2hy_0010101	-0.4422	0.5467	-0.8089	0.4186	-0.0086	0.0046	0.0101	0.0071	1.62903	1.01429	-0.00524430860839945	68351	70596	66794
c2y_0101102	c2hy_0010201	NA	NA	NA	NA	-0.0107	0.0053	0.0101	-0.0108	1.62903	-1.74194	NA	68351	70181	66434
c2y_0101102	c2hy_0010301	0.5646	0.6792	0.8313	0.4058	-0.0029	0.0046	0.0101	0.0047	1.62903	0.770492	-0.00696803671437573	68351	70047	66303
c2y_0101102	c2hy_0030002_checked	-0.0797	0.1247	-0.6389	0.5229	-0.011	0.0058	0.0101	0.2841	1.62903	13.4645	-0.0092484176239075	68351	60142	58505
c2y_0101102	c2hy_0040101	0.2114	0.2825	0.7483	0.4543	-0.0079	0.005	0.0101	0.0238	1.62903	3.26027	-0.0117362544600426	68351	69824	66077
c2y_0101102	c2hy_0040102	0.0507	0.3576	0.1417	0.8873	5e-04	0.0049	0.0101	0.0151	1.62903	1.96104	-0.000107015364482339	68351	70453	66667
c2y_0101102	c2hy_0040201	0.6811	0.4305	1.582	0.1137	-0.0042	0.0049	0.0101	0.0156	1.62903	2.26087	-0.0130949975317276	68351	70254	66489
c2y_0101102	c2hy_0040301	0.186	0.4565	0.4073	0.6838	0.0116	0.0048	0.0101	0.0088	1.62903	1.44262	0.0103724863911387	68351	70178	66794
c2y_0101102	c2hy_0040401b	NA	NA	NA	NA	0.0044	0.0044	0.0101	-0.0044	1.62903	-0.733333	NA	68351	71842	65256
c2y_0101102	c2hy_0060001	-0.013	0.504	-0.0257	0.9795	-0.0129	0.0048	0.0101	0.0076	1.62903	1.13433	-0.0133804983185321	68351	70178	66794
c2y_0101102	c2hy_0060002	-0.1307	0.5442	-0.2402	0.8102	-0.0108	0.0053	0.0101	0.0074	1.62903	1.23333	-0.0101574393687861	68351	70178	66794
c2y_0101102	c2hy_0060003	0.2958	0.59	0.5014	0.6161	-0.0075	0.0045	0.0101	0.0069	1.62903	1.07812	-0.0103351621981009	68351	70158	66774
c2y_0101102	c2hy_0060004	0.0361	0.2358	0.1533	0.8782	-0.0052	0.0053	0.0101	0.0353	1.62903	4.97183	-0.00621509031608037	68351	70178	66794
c2y_0101102	c2hy_0060005	-0.3164	0.4509	-0.7018	0.4828	-0.001	0.0051	0.0101	0.0116	1.62903	1.58904	0.00241402475618811	68351	70178	66794
c2y_0101102	c2hy_0060006	0.5677	1.2815	0.443	0.6578	-0.0118	0.005	0.0101	0.0022	1.62903	0.333333	-0.015003801454736	68351	70178	66794
c2y_0101102	c2hy_0060007	0.3719	0.2998	1.2406	0.2148	-0.0089	0.0048	0.0101	0.0263	1.62903	3.65278	-0.0155736261718928	68351	70178	66794
c2y_0101102	c2hy_0060008	0.5537	1.1251	0.4921	0.6226	-0.0033	0.0044	0.0101	0.0028	1.62903	0.41791	-0.00640764937896653	68351	70178	66794
c2y_0101102	c2hy_0060009	0.2041	0.3373	0.6051	0.5451	-0.0035	0.0044	0.0101	0.0189	1.62903	2.66197	-0.00657836916707559	68351	68774	65511
c2y_0101102	c2hy_0060010	0.2379	0.4009	0.5935	0.5529	-0.0084	0.0047	0.0101	0.0138	1.62903	1.89041	-0.0120588756608018	68351	64065	61042
c2y_0101102	c2hy_0060011	-0.0367	0.3175	-0.1156	0.908	-0.0055	0.0051	0.0101	0.0165	1.62903	2.5	-0.00529967354466404	68351	70178	66794
c2y_0101102	c2hy_0070101	-0.1837	0.3696	-0.4971	0.6191	0.0022	0.0047	0.0101	0.0171	1.62903	2.75806	0.00476010999280257	68351	70178	66794
c2y_0101102	c2hy_0070201	-0.4766	0.3785	-1.2591	0.208	0.0055	0.0046	0.0101	0.0138	1.62903	2.09091	0.0114666849817638	68351	70178	66794
c2y_0101102	c2hy_0070202	-0.2681	0.2777	-0.9657	0.3342	0.0018	0.0051	0.0101	0.0294	1.62903	3.97297	0.00661730510954166	68351	70178	66794
c2y_0101102	c2hy_0070301	-0.6766	0.4913	-1.3774	0.1684	0.005	0.0047	0.0101	0.0152	1.62903	2.375	0.0137416501515664	68351	70178	66794
c2y_0101102	c2hy_0070302	-0.5809	0.4901	-1.1854	0.2359	8e-04	0.0046	0.0101	0.013	1.62903	1.91176	0.00757331017924314	68351	70178	66794
c2y_0101102	c2hy_0070401	0.9762	0.7307	1.3359	0.1816	-0.0022	0.0047	0.0101	0.0081	1.62903	1.26562	-0.0112128348416547	68351	70178	66794
c2y_0101102	c2hy_0070501	0.9622	1.0521	0.9145	0.3604	-0.0038	0.0051	0.0101	0.0047	1.62903	0.746032	-0.0106484563721764	68351	70178	66794
c2y_0101102	c2hy_0070601	0.0035	0.4881	0.0072	0.9943	-0.0104	0.0051	0.0101	0.0084	1.62903	1.12	-0.0109169490990613	68351	70178	66794
c2y_0101102	c2hy_0070701	0.0098	0.4989	0.0197	0.9843	-0.0086	0.0053	0.0101	0.0086	1.62903	1.19444	-0.00877336822186226	68351	68351	68351
c2y_0101102	c2hy_0090001	0.2003	0.4466	0.4484	0.6538	0.0013	0.0053	0.0101	0.0136	1.62903	1.7	-0.0010600934221028	68351	68351	68351
c2y_0101102	c2hy_0090101	NA	NA	NA	NA	NA	NA	0.0101	2e-04	1.62903	0.031746	NA	68351	68351	68351
c2y_0101102	c2hy_0090201	NA	NA	NA	NA	-0.0027	0.0054	0.0101	-0.0029	1.62903	-0.408451	NA	68351	68351	68351
c2y_0101102	c2hy_0090401	0.1632	0.9478	0.1722	0.8633	0.0019	0.0056	0.0101	0.0027	1.62903	0.442623	0.00105451456963329	68351	68351	68351
c2y_0101102	c2hy_0090601	0.0534	0.7025	0.076	0.9394	-0.0049	0.0048	0.0101	0.0043	1.62903	0.632353	-0.00529002427867174	68351	68351	68351
c2y_0101102	c2hy_0090801	NA	NA	NA	NA	NA	NA	0.0101	0.0021	1.62903	0.33871	NA	68351	68351	68351
c2y_0101102	c2hy_0090901	0.2118	0.8837	0.2397	0.8106	0.0074	0.0044	0.0101	0.0026	1.62903	0.440678	0.00635504071607413	68351	68351	68351
c2y_0101102	c2hy_0091001	NA	NA	NA	NA	-0.0135	0.0049	0.0101	-0.0023	1.62903	-0.359375	NA	68351	68351	68351
c2y_0101102	c2hy_0091201	0.3299	0.7912	0.4169	0.6768	0.0056	0.0047	0.0101	0.0035	1.62903	0.564516	0.0036634827481413	68351	68351	68351
c2y_0101102	c2hy_0091301	-0.5142	0.4686	-1.0972	0.2725	-8e-04	0.0048	0.0101	0.0114	1.62903	1.96552	0.00476880175670633	68351	68351	68351
c2y_0101102	c2hy_0091401	NA	NA	NA	NA	0.0024	0.005	0.0101	-0.0067	1.62903	-1.11667	NA	68351	68351	68351
c2y_0101102	c2hy_0190001	-0.3963	0.5253	-0.7543	0.4507	0.0171	0.0048	0.0101	0.0092	1.62903	1.29577	0.0211239832652564	68351	68351	68351
c2y_0101102	c2hy_0200001	-0.4297	0.2754	-1.5601	0.1187	0.0105	0.0052	0.0101	0.04	1.62903	5.19481	0.0196308665890175	68351	68351	68351
c2y_0101102	c2hy_asq_acomu	0.0331	0.1973	0.1678	0.8667	-0.0142	0.0054	0.0101	0.066	1.62903	7.02128	-0.0166753213744369	68351	63210	61489
c2y_0101102	c2hy_asq_bgm	0.0081	0.1951	0.0417	0.9668	-0.0169	0.0052	0.0101	0.0652	1.62903	7.01075	-0.0204217529203642	68351	54427	53032
c2y_0101102	c2hy_asq_cfm	0.0018	0.2694	0.0066	0.9947	0.003	0.005	0.0101	0.0357	1.62903	4.89041	0.00324738537788062	68351	63210	61489
c2y_0101102	c2hy_asq_dproblem	-0.297	0.2177	-1.3642	0.1725	-0.0027	0.0057	0.0101	0.0588	1.62903	7.08434	0.00450824566201602	68351	63210	61489
c2y_0101102	c2hy_asq_epersonal	0.0798	0.1808	0.441	0.6592	-0.0143	0.0047	0.0101	0.0734	1.62903	8.24719	-0.0182297366594099	68351	63210	61489
c2y_0101102	c2hy_asq_total	-0.0345	0.1802	-0.1912	0.8484	-0.0122	0.0054	0.0101	0.0765	1.62903	8.89535	-0.0127290419046161	68351	78115	67897
c2y_0101102	c2hy_bmi	0.2178	0.1425	1.5279	0.1265	-0.006	0.0064	0.0101	0.2398	1.62903	16.2027	-0.0220300658761792	68351	43650	39053
c2y_0101102	c2hy_psi_cf	0.3421	0.2848	1.201	0.2298	0.0061	0.0049	0.0101	0.0273	1.62903	4.33333	0.000947556229017809	68351	61568	59862
c2y_0101102	c2y_0030002_checked	-0.1166	0.1239	-0.9413	0.3466	-0.0103	0.0057	0.0101	0.2606	1.62903	11.8455	-0.00604806313624866	68351	61622	59918
c2y_0101102	c2y_0070301b	NA	NA	NA	NA	-0.0072	0.0042	0.0101	-2e-04	1.62903	-0.0338983	NA	68351	59758	58903
c2y_0101102	c2y_0080001_1	0.2092	0.3083	0.6785	0.4974	0.0214	0.0053	0.0101	0.0208	1.62903	3.25	0.0217772100811742	68351	71426	61099
c2y_0101102	c2y_0080001_2	0.0316	0.2895	0.1091	0.9132	-0.002	0.005	0.0101	0.0219	1.62903	3.47619	-0.00280201112932269	68351	71426	61099
c2y_0101102	c2y_0090001b2	NA	NA	NA	NA	-5.7325e-05	0.0046	0.0101	-0.008	1.62903	-1.37931	NA	68351	59541	58405
c2y_0101102	c2y_0100001_2	0.822	0.3052	2.6937	0.0071	0.2272	0.005	0.0101	0.0196	1.62903	2.9697	0.252001049049639	68351	71426	61099
c2y_0101102	c2y_0100001_3	0.8679	0.4023	2.1575	0.031	0.129	0.0048	0.0101	0.0195	1.62903	2.70833	0.137376503526126	68351	71426	61099
c2y_0101102	c2y_0100001_4	1	0.8991	1.9954	0.046	0.0699	0.0048	0.0101	0.008	1.62903	1.25	0.0643929701872043	68351	71426	61099
c2y_0101102	c2y_0100501_3	0.5046	0.3956	1.2756	0.2021	0.1353	0.005	0.0101	0.0093	1.62903	1.55	0.1513035554192	68351	71426	61099
c2y_0101102	c2y_0102001_3	NA	NA	NA	NA	0.0403	0.0052	0.0101	-5e-04	1.62903	-0.0877193	NA	68351	71426	61099
c2y_0101102	c2y_0103501_2	0.7816	0.4166	1.8761	0.0606	0.0359	0.0047	0.0101	0.0157	1.62903	2.34328	0.0316202789857963	68351	71426	61099
c2y_0101102	c2y_0103501_3	NA	NA	NA	NA	NA	NA	0.0101	5e-04	1.62903	0.0833333	NA	68351	71426	61099
c2y_0101102	c2y_0104001_2	0.277	0.3639	0.7612	0.4465	0.0492	0.0048	0.0101	0.0185	1.62903	2.68116	0.0532395323896647	68351	71426	61099
c2y_0101102	c2y_0104001_3	NA	NA	NA	NA	0.0143	0.0047	0.0101	-0.0028	1.62903	-0.491228	NA	68351	71426	61099
c2y_0101102	c2y_0104501_2	NA	NA	NA	NA	0.0191	0.0051	0.0101	-0.009	1.62903	-1.55172	NA	68351	71426	61099
c2y_0101102	c2y_0105001_2	0.0531	0.3236	0.1642	0.8696	0.0394	0.0051	0.0101	0.0227	1.62903	3.28986	0.0449917974090382	68351	71426	61099
c2y_0101102	c2y_0105001_3	-0.008	0.9336	-0.0085	0.9932	0.0196	0.0052	0.0101	0.0027	1.62903	0.457627	0.0225730828931698	68351	71648	61269
c2y_0101102	c2y_0105501	1	0.4744	2.6303	0.0085	0.0706	0.005	0.0101	0.0199	1.62903	3.01515	0.0564864827352047	68351	69935	66567
c2y_0101102	c2y_0105601	1	0.99	2.0339	0.042	0.0628	0.0048	0.0101	0.0077	1.62903	1.24194	0.0480156094008788	68351	69685	66328
c2y_0101102	c2y_0105701	1	0.5012	2.2378	0.0252	0.0568	0.0047	0.0101	0.0154	1.62903	2.52459	0.0455408520729906	68351	70038	66668
c2y_0101102	c2y_0110001	0.1348	0.1798	0.75	0.4533	0.0216	0.0051	0.0101	0.0618	1.62903	7.53659	0.0199136154827587	68351	69125	65816
c2y_0101102	c2y_0120001	0.0586	0.1886	0.3107	0.756	0.0211	0.0051	0.0101	0.0519	1.62903	6.32927	0.021218806757883	68351	70050	66674
c2y_0101102	c2y_0120101	-0.1469	0.2106	-0.6977	0.4854	0.0308	0.0048	0.0101	0.0463	1.62903	5.7875	0.0361918540695794	68351	69946	66575
c2y_0101102	c2y_0120201	-0.2121	0.2782	-0.7623	0.4459	0.0128	0.0049	0.0101	0.0342	1.62903	3.8427	0.0176792055765598	68351	70249	66467
c2y_0101102	c2y_0120301	NA	NA	NA	NA	NA	NA	0.0101	4e-04	1.62903	0.0689655	NA	68351	56798	53899
c2y_0101102	c2y_0130001	-0.2873	0.3041	-0.9448	0.3448	0.0308	0.0049	0.0101	0.0192	1.62903	3.09677	0.0365682977540672	68351	70596	66794
c2y_0101102	c2y_0140001	-0.0893	1.1992	-0.0745	0.9406	0.0177	0.0044	0.0101	0.0016	1.62903	0.285714	0.0188772327224377	68351	70596	66794
c2y_0101102	c2y_0150001	-0.6239	0.8253	-0.7561	0.4496	0.0309	0.0052	0.0101	0.0049	1.62903	0.753846	0.0368005972410446	68351	70596	66794
c2y_0101102	c2y_0160001	0.6052	0.2402	2.5195	0.0118	0.1199	0.005	0.0101	0.057	1.62903	5.7	0.114030776255115	68351	70596	66794
c2y_0101102	c2y_0170001	0.6255	0.2473	2.5294	0.0114	0.109	0.0049	0.0101	0.0528	1.62903	5.33333	0.102149904528708	68351	70596	66794
c2y_0101102	c2y_0170101	0.7912	0.2831	2.7947	0.0052	0.1194	0.0049	0.0101	0.0517	1.62903	4.92381	0.10950193766445	68351	70596	66794
c2y_0101102	c2y_0170401	0.4488	0.3476	1.2911	0.1967	0.1153	0.0055	0.0101	0.0192	1.62903	2.86567	0.115351039008256	68351	70596	66794
c2y_0101102	c2y_0180001	0.8402	0.3089	2.7197	0.0065	0.1527	0.0047	0.0101	0.0357	1.62903	4.3012	0.146211167032959	68351	70596	66794
c2y_0101102	c2y_0190001	0.6199	0.2568	2.4141	0.0158	0.0601	0.0053	0.0101	0.0645	1.62903	6.32353	0.0485087966412476	68351	70596	66794
c2y_0101102	c2y_0200001	-0.1317	0.969	-0.1359	0.8919	0.0239	0.0047	0.0101	0.0023	1.62903	0.319444	0.0256495089666248	68351	70596	66794
c2y_0101102	c2y_0210001	NA	NA	NA	NA	0.0263	0.0046	0.0101	-0.0014	1.62903	-0.191781	NA	68351	70596	66794
c2y_0101102	c2y_0210101	0.7296	1.2127	0.6016	0.5474	0.0117	0.0045	0.0101	0.0072	1.62903	0.935065	0.00599791697902267	68351	70596	66794
c2y_0101102	c2y_0210201	0.3698	0.5673	0.6519	0.5145	0.01	0.0047	0.0101	0.0067	1.62903	1.06349	0.00742010018447504	68351	70596	66794
c2y_0101102	c2y_0210202	0.4987	0.4794	1.0404	0.2982	0.0139	0.0045	0.0101	0.0086	1.62903	1.34375	0.00994261188548892	68351	70186	66408
c2y_0101102	c2y_0210203	-0.276	0.493	-0.5598	0.5756	0.0184	0.0049	0.0101	0.0079	1.62903	1.29508	0.0218811612369221	68351	69944	66197
c2y_0101102	c2y_0210204	NA	NA	NA	NA	0.0215	0.0046	0.0101	-0.0019	1.62903	-0.296875	NA	68351	70596	66794
c2y_0101102	c2y_0210205	NA	NA	NA	NA	0.0085	0.0052	0.0101	-0.0015	1.62903	-0.220588	NA	68351	70596	66794
c2y_0101102	c2y_0210206	NA	NA	NA	NA	0.007	0.0045	0.0101	-4e-04	1.62903	-0.0727273	NA	68351	70596	66794
c2y_0101102	c2y_0210207	0.1859	0.319	0.5829	0.56	0.0075	0.005	0.0101	0.0197	1.62903	3.28333	0.0052559818451284	68351	70596	66794
c2y_0101102	c2y_0210208	NA	NA	NA	NA	0.017	0.005	0.0101	-0.0033	1.62903	-0.55	NA	68351	70596	66794
c2y_0101102	c2y_0210209	NA	NA	NA	NA	NA	NA	0.0101	7e-04	1.62903	0.127273	NA	68351	70596	66794
c2y_0101102	c2y_0210210	NA	NA	NA	NA	0.0202	0.0049	0.0101	-0.0047	1.62903	-0.824561	NA	68351	70596	66794
c2y_0101102	c2y_0210211	0.3904	0.5034	0.7756	0.438	0.0136	0.0043	0.0101	0.0065	1.62903	1.01562	0.0110724450102077	68351	70596	66794
c2y_0101102	c2y_0210212	0.2764	0.4214	0.6559	0.5119	0.0142	0.0045	0.0101	0.0098	1.62903	1.60656	0.012138629528134	68351	70596	66794
c2y_0101102	c2y_0220001	-0.074	0.3929	-0.1884	0.8505	0.0227	0.0049	0.0101	0.0129	1.62903	2.01562	0.0247828660496705	68351	70310	66530
c2y_0101102	c2y_0240001	0.5744	0.3736	1.5374	0.1242	-0.0113	0.0048	0.0101	0.0174	1.62903	2.63636	-0.0196365569002709	68351	70596	66794
c2y_0101102	c2y_0250001	-0.4811	0.5723	-0.8406	0.4006	4.5372e-05	0.0051	0.0101	0.0067	1.62903	1.11667	0.00403873131032657	68351	70596	66794
c2y_0101102	c2y_0260001	0.0127	0.4346	0.0293	0.9766	-0.0033	0.0053	0.0101	0.014	1.62903	2	-0.00362666048542589	68351	70596	66794
c2y_0101102	c2y_0270001	-0.5974	0.8132	-0.7347	0.4625	-0.0164	0.0048	0.0101	0.0049	1.62903	0.803279	-0.0129501872474549	68351	70596	66794
c2y_0101102	c2y_0280001	NA	NA	NA	NA	NA	NA	0.0101	2e-04	1.62903	0.0273973	NA	68351	70596	66794
c2y_0101102	c2y_0290001	-0.1174	0.209	-0.5616	0.5744	-0.0044	0.0048	0.0101	0.0457	1.62903	6.01316	-0.00211296582356218	68351	70596	66794
c2y_0101102	c2y_0300001	0.2839	0.3278	0.8662	0.3864	-0.0061	0.0049	0.0101	0.0185	1.62903	2.89062	-0.0103730224174592	68351	70596	66794
c2y_0101102	c2y_0310001	0.2095	0.6215	0.3371	0.736	-0.0151	0.0051	0.0101	0.0064	1.62903	1	-0.0175327340534391	68351	70596	66794
c2y_0101102	c2y_0320001	0.033	0.2571	0.1285	0.8978	3e-04	0.005	0.0101	0.03	1.62903	4.05405	-0.000267816764503478	68351	70596	66794
c2y_0101102	c2y_0330101	-0.1845	0.3866	-0.4772	0.6332	-0.0067	0.0049	0.0101	0.0142	1.62903	2.18462	-0.0048168651117175	68351	70596	66794
c2y_0101102	c2y_0330201	-0.2492	0.5079	-0.4907	0.6236	-0.0034	0.005	0.0101	0.0084	1.62903	1.23529	-0.0012521682739057	68351	70596	66794
c2y_0101102	c2y_0340001	0.1165	0.29	0.4018	0.6878	3e-04	0.005	0.0101	0.0236	1.62903	3.63077	-0.0015121540373798	68351	70596	66794
c2y_0101102	c2y_0350001	0.4872	0.5074	0.9603	0.3369	-2e-04	0.0045	0.0101	0.0086	1.62903	1.34375	-0.00479345747934067	68351	70596	66794
c2y_0101102	c2y_0360001	NA	NA	NA	NA	-0.0144	0.0054	0.0101	-0.0022	1.62903	-0.349206	NA	68351	70596	66794
c2y_0101102	c2y_0360201	0.2335	0.4769	0.4897	0.6244	-0.0014	0.0051	0.0101	0.0204	1.62903	1.74359	-0.00488217184549524	68351	70596	66794
c2y_0101102	c2y_0450001	-0.3988	1.3381	-0.2981	0.7657	0.0181	0.0047	0.0101	0.0021	1.62903	0.323077	0.0207872555979402	68351	70596	66794
c2y_0101102	c2y_0460001	-0.2619	0.2553	-1.0257	0.305	0.0046	0.0052	0.0101	0.0364	1.62903	5.35294	0.0100398795025993	68351	70596	66794
c2y_0101102	c2y_asq_acomu	-0.0843	0.1613	-0.5227	0.6012	-0.0086	0.0054	0.0101	0.0949	1.62903	10.4286	-0.00695504903051978	68351	63210	61489
c2y_0101102	c2y_asq_bgm	-0.2807	0.1814	-1.5471	0.1218	-0.0168	0.0049	0.0101	0.0941	1.62903	11.6173	-0.00982833707156642	68351	63195	61475
c2y_0101102	c2y_asq_cfm	-0.1679	0.2603	-0.6451	0.5189	0.0027	0.0048	0.0101	0.0439	1.62903	5.55696	0.00660086856375069	68351	63210	61489
c2y_0101102	c2y_asq_dproblem	-0.1679	0.2564	-0.655	0.5125	-0.0058	0.0051	0.0101	0.0358	1.62903	4.36585	-0.00307830562637468	68351	63210	61489
c2y_0101102	c2y_asq_epersonal	-0.1967	0.2795	-0.7037	0.4816	-0.0107	0.0049	0.0101	0.0352	1.62903	4.09302	-0.00790899246318456	68351	63210	61489
c2y_0101102	c2y_asq_total	-0.246	0.1932	-1.2729	0.2031	-0.0113	0.0052	0.0101	0.079	1.62903	8.97727	-0.00547944661082645	68351	77807	67653
c2y_0101102	c2y_bmi	0.0609	0.1264	0.482	0.6298	-0.0108	0.0055	0.0101	0.237	1.62903	16.4583	-0.0208094705698326	68351	43650	39053
c2y_0101102	c3hy_0010101	-0.7099	0.4633	-1.5324	0.1254	-0.0076	0.005	0.0101	0.0138	1.62903	1.84	0.000382628629280593	68351	65376	63481
c2y_0101102	c3hy_0010201	0.5227	0.6635	0.7878	0.4308	-0.0029	0.0052	0.0101	0.0076	1.62903	1.11765	-0.00770145079961416	68351	65376	63481
c2y_0101102	c3hy_0010301	NA	NA	NA	NA	0.003	0.0045	0.0101	-0.0017	1.62903	-0.25	NA	68351	65376	63481
c2y_0101102	c3hy_0030002	-0.0528	0.1143	-0.4616	0.6443	-0.011	0.0061	0.0101	0.3623	1.62903	15.417	-0.0105589746333908	68351	65376	63481
c2y_0101102	c3hy_0080102	NA	NA	NA	NA	-0.0063	0.0053	0.0101	-0.0055	1.62903	-0.916667	NA	68351	65376	63481
c2y_0101102	c3hy_0081001	-0.489	1.1608	-0.4213	0.6735	0.0064	0.0048	0.0101	0.0024	1.62903	0.393443	0.00920449298531775	68351	65376	63481
c2y_0101102	c3hy_0082002	0.2028	0.377	0.5379	0.5906	-0.0127	0.005	0.0101	0.0305	1.62903	2.52066	-0.0172846015090469	68351	65376	63481
c2y_0101102	c3hy_0083001	NA	NA	NA	NA	NA	NA	0.0101	0.001	1.62903	0.140845	NA	68351	65376	63481
c2y_0101102	c3hy_0083002	-0.7265	0.8337	-0.8714	0.3835	0.0069	0.0047	0.0101	0.0055	1.62903	0.808824	0.0127803196629868	68351	65376	63481
c2y_0101102	c3hy_0084001	0.8616	2.6817	0.3213	0.748	0.0048	0.0048	0.0101	0.0021	1.62903	0.304348	0.00109314746339662	68351	65376	63481
c2y_0101102	c3hy_0085001	0.0551	0.7478	0.0737	0.9412	-3e-04	0.005	0.0101	0.0049	1.62903	0.671233	-0.000708849381509956	68351	65376	63481
c2y_0101102	c3hy_0086001	-0.0684	0.5679	-0.1205	0.9041	-0.0085	0.0047	0.0101	0.006	1.62903	0.895522	-0.00848656350279884	68351	65376	63481
c2y_0101102	c3hy_0087001	0.1948	0.46	0.4235	0.6719	-0.007	0.0049	0.0101	0.0123	1.62903	1.75714	-0.00983760928720716	68351	62090	60350
c2y_0101102	c3hy_0090001	0.2971	1.1	0.2701	0.7871	-0.0055	0.0052	0.0101	0.0029	1.62903	0.367089	-0.00776454360751459	68351	58660	57035
c2y_0101102	c3hy_0090101	0.3164	1.9194	0.1648	0.8691	-0.0131	0.0054	0.0101	0.0014	1.62903	0.233333	-0.0151199612347334	68351	64853	63005
c2y_0101102	c3hy_0090201	NA	NA	NA	NA	NA	NA	0.0101	7e-04	1.62903	0.111111	NA	68351	64855	63007
c2y_0101102	c3hy_0090401	-0.987	1.4087	-0.7006	0.4835	0.007	0.0055	0.0101	0.0036	1.62903	0.514286	0.0134407600927441	68351	64853	63005
c2y_0101102	c3hy_0090601	0.3814	0.6658	0.5728	0.5668	-0.0033	0.0046	0.0101	0.0053	1.62903	0.815385	-0.00632818063409031	68351	64768	62932
c2y_0101102	c3hy_0090801	-1	0.8015	-1.309	0.1905	0.0065	0.0057	0.0101	0.0075	1.62903	1.31579	0.0161459883495018	68351	64769	62932
c2y_0101102	c3hy_0091001	0.4516	0.4325	1.0443	0.2964	-0.0052	0.0047	0.0101	0.0112	1.62903	1.72308	-0.0104117526038017	68351	64768	62932
c2y_0101102	c3hy_0091201	NA	NA	NA	NA	-0.0047	0.0048	0.0101	-0.013	1.62903	-2.03125	NA	68351	64926	63065
c2y_0101102	c3hy_0091401	NA	NA	NA	NA	-0.0161	0.0046	0.0101	-0.0012	1.62903	-0.196721	NA	68351	65376	63481
c2y_0101102	c3hy_asq_acomu	-0.2347	0.2588	-0.9069	0.3645	-0.0085	0.0049	0.0101	0.0435	1.62903	5.50633	-0.00439882648600623	68351	61717	60009
c2y_0101102	c3hy_asq_bgm	-0.3713	0.2202	-1.6865	0.0917	-0.006	0.0046	0.0101	0.0563	1.62903	7.40789	0.00242206489453881	68351	61329	59645
c2y_0101102	c3hy_asq_cfm	0.0244	0.2079	0.1176	0.9064	0.0013	0.0046	0.0101	0.0529	1.62903	6.78205	0.000875261872554421	68351	61302	59618
c2y_0101102	c3hy_asq_dproblem	0.0461	0.2324	0.1985	0.8427	-0.0086	0.0049	0.0101	0.0431	1.62903	5.4557	-0.0105631613164238	68351	61581	59873
c2y_0101102	c3hy_asq_epersonal	-0.1039	0.247	-0.4205	0.6741	-0.0014	0.0046	0.0101	0.0429	1.62903	4.98837	0.000616367109727734	68351	57915	56363
c2y_0101102	c3hy_asq_total	-0.1232	0.2016	-0.6112	0.5411	-0.0086	0.0051	0.0101	0.0646	1.62903	8.17722	-0.00634784306542376	68351	78115	67897
c2y_0101102	c3hy_bmi	0.044	0.1242	0.3544	0.723	0.0026	0.006	0.0101	0.2701	1.62903	16.3697	0.00060780491947364	68351	70975	64336
c2y_0101102	c3hy_psi_cf	0.7684	0.3487	2.2038	0.0275	-0.0011	0.0049	0.0101	0.0334	1.62903	4.07317	-0.0156453835903597	68351	61675	59969
c2y_0101102	c3y_0010101	0.0078	0.4732	0.0165	0.9868	-0.0129	0.0052	0.0101	0.0108	1.62903	1.61194	-0.0131185539704564	68351	68351	68351
c2y_0101102	c3y_0010201	NA	NA	NA	NA	NA	NA	0.0101	9e-04	1.62903	0.130435	NA	68351	68351	68351
c2y_0101102	c3y_0010301	0.6556	1.9669	0.3333	0.7389	-0.0029	0.005	0.0101	0.0018	1.62903	0.26087	-0.00572948810277134	68351	68351	68351
c2y_0101102	c3y_0030002_checked	-0.0525	0.1098	-0.478	0.6326	-0.0113	0.0056	0.0101	0.3134	1.62903	14.3105	-0.0115486555473941	68351	59228	57635
c2y_0101102	c3y_0040001_1	-0.6144	0.574	-1.0704	0.2845	-1e-04	0.0053	0.0101	0.0083	1.62903	1.22059	0.00556232592373204	68351	71648	61269
c2y_0101102	c3y_0040001_2	0.4318	0.4348	0.993	0.3207	-5e-04	0.0048	0.0101	0.0111	1.62903	1.65672	-0.0051981753535264	68351	71648	61269
c2y_0101102	c3y_0050001_1	-0.443	0.3246	-1.3651	0.1722	4.0859e-05	0.0053	0.0101	0.022	1.62903	3.18841	0.00675879234039785	68351	71648	61269
c2y_0101102	c3y_0050001_2	0.2879	0.4765	0.6042	0.5457	-0.0021	0.0047	0.0101	0.0089	1.62903	1.28986	-0.00517734854383841	68351	71648	61269
c2y_0101102	c3y_0050001_3	0.2417	0.2319	1.0424	0.2972	-0.0037	0.0049	0.0101	0.0435	1.62903	6.30435	-0.0095495496073489	68351	71648	61269
c2y_0101102	c3y_0060001	-0.4726	0.4311	-1.0964	0.2729	0.0032	0.0049	0.0101	0.0141	1.62903	1.98592	0.00894809338695503	68351	68351	68351
c2y_0101102	c3y_0082101	0.1509	0.247	0.611	0.5412	0.0061	0.0051	0.0101	0.0477	1.62903	5.54651	0.00287136164459624	68351	68351	68351
c2y_0101102	c3y_0082102	0.1302	0.2303	0.5654	0.5718	0.0056	0.0051	0.0101	0.0549	1.62903	6.16854	0.00261992812516243	68351	68351	68351
c2y_0101102	c3y_0091001	-0.1759	0.2784	-0.6319	0.5275	0.0479	0.0052	0.0101	0.0302	1.62903	3.51163	0.0550117862613911	68351	60702	60702
c2y_0101102	c3y_0091101	1	0.328	3.231	0.0012	0.2423	0.0052	0.0101	0.0405	1.62903	4.55056	0.226626061755861	68351	68351	68351
c2y_0101102	c3y_0091201	0.6959	0.2851	2.4405	0.0147	0.1064	0.0048	0.0101	0.0365	1.62903	4.29412	0.0952667521241521	68351	68351	68351
c2y_0101102	c3y_0091301	NA	NA	NA	NA	NA	NA	0.0101	0.0013	1.62903	0.19403	NA	68351	68351	68351
c2y_0101102	c3y_0091401	0.2266	0.4506	0.503	0.615	0.0237	0.0052	0.0101	0.0113	1.62903	1.66176	0.0215093489108053	68351	68351	68351
c2y_0101102	c3y_0091501	0.2467	0.4628	0.533	0.594	0.0057	0.0052	0.0101	0.0102	1.62903	1.47826	0.00323179082543357	68351	68280	68280
c2y_0101102	c3y_0092801	NA	NA	NA	NA	-0.0044	0.0053	0.0101	-0.0066	1.62903	-0.985075	NA	68351	68351	68351
c2y_0101102	c3y_0092901	-0.8414	1.1507	-0.7312	0.4646	0.005	0.0051	0.0101	0.0044	1.62903	0.733333	0.0106865742407942	68351	68351	68351
c2y_0101102	c3y_0093001	0.3407	0.6078	0.5606	0.5751	0.0057	0.0052	0.0101	0.0063	1.62903	0.969231	0.0030069525913786	68351	68351	68351
c2y_0101102	c3y_0093401	NA	NA	NA	NA	-0.0018	0.0049	0.0101	-0.0078	1.62903	-1.2381	NA	68351	68351	68351
c2y_0101102	c3y_0094701	NA	NA	NA	NA	-0.0052	0.0046	0.0101	-0.0024	1.62903	-0.428571	NA	68351	68351	68351
c2y_0101102	c3y_0095301	0.4204	0.586	0.7174	0.4732	-0.0107	0.0048	0.0101	0.0063	1.62903	1.05	-0.0141696813329579	68351	68351	68351
c2y_0101102	c3y_0095401	0.7783	0.9582	0.8122	0.4167	-0.0029	0.0052	0.0101	0.0044	1.62903	0.6875	-0.00814751000517613	68351	68351	68351
c2y_0101102	c3y_0100101	0.2837	0.6439	0.4405	0.6595	-0.0037	0.0048	0.0101	0.0062	1.62903	0.861111	-0.00599385896965274	68351	68351	68351
c2y_0101102	c3y_0100102	-0.1456	0.5008	-0.2907	0.7713	-0.0035	0.0047	0.0101	0.0087	1.62903	1.19178	-0.00215542166614837	68351	68351	68351
c2y_0101102	c3y_0100201	1	8.191	0.1997	0.8417	0.0035	0.0053	0.0101	0.0014	1.62903	0.2	-0.00266724414084036	68351	68351	68351
c2y_0101102	c3y_0100301b	-0.154	0.7119	-0.2164	0.8287	0.0211	0.0048	0.0101	0.0041	1.62903	0.554054	0.0309694654598335	68351	39019	36617
c2y_0101102	c3y_0110001_3	1	0.4908	2.5468	0.0109	0.1479	0.005	0.0101	0.0212	1.62903	2.90411	0.153034416538602	68351	71648	61269
c2y_0101102	c3y_0110101	0.8176	0.2744	2.9795	0.0029	0.2543	0.0051	0.0101	0.0383	1.62903	5.17568	0.244152819292385	68351	68351	68351
c2y_0101102	c3y_0110201	1	0.6283	2.7232	0.0065	0.1658	0.0048	0.0101	0.0182	1.62903	2.56338	0.144648850636619	68351	68351	68351
c2y_0101102	c3y_0110301	1	0.6055	2.4502	0.0143	0.1616	0.0048	0.0101	0.0184	1.62903	2.48649	0.143421470212462	68351	68351	68351
c2y_0101102	c3y_0110501_3	1	4.3219	0.6957	0.4866	0.1092	0.0053	0.0101	0.0021	1.62903	0.368421	0.111554207226163	68351	71653	61274
c2y_0101102	c3y_0110601	1	0.3862	2.8671	0.0041	0.2585	0.0054	0.0101	0.0151	1.62903	2.09722	0.247951615427489	68351	68351	68351
c2y_0101102	c3y_0110701	1	0.7239	2.3405	0.0193	0.2	0.0051	0.0101	0.0103	1.62903	1.51471	0.184601910983729	68351	68351	68351
c2y_0101102	c3y_0110801	1	1.4779	1.2611	0.2073	0.2022	0.0051	0.0101	0.0044	1.62903	0.666667	0.191161994436482	68351	68351	68351
c2y_0101102	c3y_0112001_3	NA	NA	NA	NA	0.0399	0.005	0.0101	-0.0015	1.62903	-0.254237	NA	68351	71648	61269
c2y_0101102	c3y_0113501_2	0.3605	0.688	0.524	0.6003	0.0319	0.0046	0.0101	0.0043	1.62903	0.661538	0.0343367051187991	68351	71479	61147
c2y_0101102	c3y_0113501_3	NA	NA	NA	NA	0.0313	0.0049	0.0101	-0.0015	1.62903	-0.217391	NA	68351	71475	61145
c2y_0101102	c3y_0114001_2	0.5037	0.7508	0.6709	0.5023	0.0571	0.0046	0.0101	0.0042	1.62903	0.591549	0.059714963679552	68351	78277	66753
c2y_0101102	c3y_0114001_3	NA	NA	NA	NA	0.0189	0.005	0.0101	-0.0047	1.62903	-0.783333	NA	68351	78277	66753
c2y_0101102	c3y_0114501_2	NA	NA	NA	NA	0.0079	0.0046	0.0101	-0.0038	1.62903	-0.666667	NA	68351	78277	66753
c2y_0101102	c3y_0115001_2	0.0912	0.3405	0.2679	0.7888	0.0344	0.0051	0.0101	0.0175	1.62903	2.46479	0.036992705888026	68351	78277	66753
c2y_0101102	c3y_0115001_3	1	3.5088	0.3405	0.7335	0.025	0.0053	0.0101	0.0016	1.62903	0.231884	0.0227247191115972	68351	78277	66753
c2y_0101102	c3y_0116001	0.2426	0.5306	0.4573	0.6475	0.0801	0.0055	0.0101	0.0083	1.62903	1.53704	0.0786019554675689	68351	68351	68351
c2y_0101102	c3y_0116101	NA	NA	NA	NA	0.0708	0.0052	0.0101	-0.0068	1.62903	-1.0625	NA	68351	67101	67101
c2y_0101102	c3y_0116102	-0.1516	0.5097	-0.2974	0.7662	0.0613	0.0053	0.0101	0.0096	1.62903	1.43284	0.0637949479194616	68351	67525	67525
c2y_0101102	c3y_0120001	0.1506	0.1962	0.7676	0.4427	0.0324	0.0049	0.0101	0.0525	1.62903	5.41237	0.0300666382536596	68351	67571	67571
c2y_0101102	c3y_0130001	0.036	0.2232	0.1612	0.872	0.0372	0.0049	0.0101	0.0375	1.62903	4.03226	0.0386477284343393	68351	64063	64063
c2y_0101102	c3y_0130101	-0.0764	0.2187	-0.3492	0.7269	0.046	0.005	0.0101	0.0494	1.62903	4.94	0.0491794185900312	68351	68351	68351
c2y_0101102	c3y_0130201	0.2323	0.29	0.801	0.4231	0.0236	0.0047	0.0101	0.0303	1.62903	3.06061	0.0199400372226188	68351	68351	68351
c2y_0101102	c3y_0130301	0.2233	0.5414	0.4125	0.6799	0.0251	0.0045	0.0101	0.0068	1.62903	0.957746	0.0234476014579982	68351	68351	68351
c2y_0101102	c3y_0140001	0.2584	0.2434	1.0616	0.2884	0.0387	0.0051	0.0101	0.037	1.62903	4.5122	0.0345209528253948	68351	68351	68351
c2y_0101102	c3y_0150001	0.1171	0.4284	0.2733	0.7846	0.038	0.0051	0.0101	0.013	1.62903	1.9697	0.0370865849555794	68351	68351	68351
c2y_0101102	c3y_0160001	0.476	0.6018	0.791	0.429	0.0281	0.0046	0.0101	0.0064	1.62903	0.914286	0.0244749680813818	68351	68351	68351
c2y_0101102	c3y_0170001	0.8565	0.3203	2.6743	0.0075	0.0875	0.0052	0.0101	0.0523	1.62903	5.50526	0.0700154127912833	68351	68351	68351
c2y_0101102	c3y_0180001	0.877	0.3277	2.6761	0.0074	0.0785	0.0051	0.0101	0.0483	1.62903	4.97938	0.0609201267418567	68351	68351	68351
c2y_0101102	c3y_0180101	0.7013	0.2854	2.4573	0.014	0.0878	0.0052	0.0101	0.0516	1.62903	5.54839	0.074626601270188	68351	67552	67552
c2y_0101102	c3y_0180401	0.9381	0.4617	2.032	0.0422	0.0715	0.0049	0.0101	0.0188	1.62903	2.57534	0.0594326401304389	68351	68351	68351
c2y_0101102	c3y_0190001	0.8275	0.3221	2.5688	0.0102	0.122	0.0053	0.0101	0.0383	1.62903	3.94845	0.108358038276325	68351	68351	68351
c2y_0101102	c3y_0200001	0.535	0.2384	2.2444	0.0248	0.0574	0.0052	0.0101	0.0633	1.62903	6.52577	0.0456356443514391	68351	68181	68181
c2y_0101102	c3y_0210001	-0.0486	0.4459	-0.109	0.9132	0.037	0.0053	0.0101	0.0101	1.62903	1.48529	0.0380022804063743	68351	67882	67882
c2y_0101102	c3y_0220001	0.1036	0.4637	0.2235	0.8231	0.0298	0.0052	0.0101	0.0091	1.62903	1.35821	0.0301029264973291	68351	63955	63955
c2y_0101102	c3y_0220101	-0.3531	0.4131	-0.8548	0.3927	0.023	0.0047	0.0101	0.0133	1.62903	1.84722	0.0282399220489844	68351	63742	63742
c2y_0101102	c3y_0220201	-0.3292	0.7355	-0.4476	0.6544	0.0206	0.0055	0.0101	0.0047	1.62903	0.723077	0.0237466606909413	68351	63916	63916
c2y_0101102	c3y_0220202	-0.2771	1.6285	-0.1701	0.8649	0.0249	0.005	0.0101	0.0014	1.62903	0.215385	0.0261321132446144	68351	68134	68134
c2y_0101102	c3y_0220203	0.0265	0.6673	0.0397	0.9683	0.0222	0.0047	0.0101	0.0044	1.62903	0.733333	0.02219949769565	68351	68258	68258
c2y_0101102	c3y_0220204	NA	NA	NA	NA	0.0251	0.005	0.0101	-2e-04	1.62903	-0.03125	NA	68351	68097	68097
c2y_0101102	c3y_0220205	NA	NA	NA	NA	NA	NA	0.0101	8e-04	1.62903	0.115942	NA	68351	68104	68104
c2y_0101102	c3y_0220206	0.4868	1.0579	0.4601	0.6454	0.0157	0.0044	0.0101	0.0024	1.62903	0.363636	0.0134142807882155	68351	68116	68116
c2y_0101102	c3y_0220207	NA	NA	NA	NA	NA	NA	0.0101	6e-04	1.62903	0.101695	NA	68351	67626	67626
c2y_0101102	c3y_0220208	NA	NA	NA	NA	0.0165	0.0052	0.0101	-0.0032	1.62903	-0.533333	NA	68351	67601	67601
c2y_0101102	c3y_0220209	0.1338	0.3696	0.3621	0.7173	0.0266	0.0051	0.0101	0.0158	1.62903	2.46875	0.0253071471039656	68351	67995	67995
c2y_0101102	c3y_0220210	-0.4541	1.3099	-0.3467	0.7288	0.0325	0.0051	0.0101	0.0023	1.62903	0.370968	0.0349650602304337	68351	68102	68102
c2y_0101102	c3y_0220211	NA	NA	NA	NA	0.017	0.0054	0.0101	-0.003	1.62903	-0.517241	NA	68351	67881	67881
c2y_0101102	c3y_0220212	NA	NA	NA	NA	0.0179	0.0047	0.0101	-0.0047	1.62903	-0.746032	NA	68351	67868	67868
c2y_0101102	c3y_0230001	0.2201	0.5526	0.3983	0.6904	0.0141	0.0051	0.0101	0.0066	1.62903	1.1	0.0126511604942445	68351	66059	66059
c2y_0101102	c3y_0240001	-0.1064	0.2677	-0.3976	0.6909	0.0023	0.005	0.0101	0.031	1.62903	4.49275	0.00427071001617208	68351	68351	68351
c2y_0101102	c3y_0250001	-0.2298	0.3445	-0.6669	0.5048	0.0048	0.005	0.0101	0.0162	1.62903	2.38235	0.00784263206877587	68351	68351	68351
c2y_0101102	c3y_0260001	-0.1297	0.2911	-0.4457	0.6558	0.0131	0.0046	0.0101	0.0292	1.62903	4.17143	0.015635330113794	68351	68351	68351
c2y_0101102	c3y_0270101	0.2432	0.3895	0.6243	0.5324	0.0035	0.0053	0.0101	0.0156	1.62903	2.32836	0.000453107080972767	68351	68351	68351
c2y_0101102	c3y_0270201	-0.7731	0.886	-0.8726	0.3829	0.0163	0.0051	0.0101	0.0052	1.62903	0.732394	0.022071623229941	68351	68351	68351
c2y_0101102	c3y_0270301	-0.4231	0.481	-0.8795	0.3791	0.0038	0.0049	0.0101	0.01	1.62903	1.53846	0.00813384755347924	68351	68351	68351
c2y_0101102	c3y_0270401	-0.1462	0.2654	-0.5509	0.5817	-0.0057	0.0056	0.0101	0.0359	1.62903	4.72368	-0.00298499859779706	68351	68351	68351
c2y_0101102	c3y_0270501	-0.0282	0.3435	-0.0821	0.9346	-8e-04	0.0049	0.0101	0.0215	1.62903	3.02817	-0.000390622796904219	68351	68351	68351
c2y_0101102	c3y_0270601	NA	NA	NA	NA	-0.0104	0.0048	0.0101	-0.0051	1.62903	-0.822581	NA	68351	68351	68351
c2y_0101102	c3y_0280101	0.4673	0.3892	1.2007	0.2299	0.003	0.0054	0.0101	0.0197	1.62903	2.9403	-0.00364594807750397	68351	68351	68351
c2y_0101102	c3y_0280201b	0.7709	1.053	0.7321	0.4641	-0.0036	0.0051	0.0101	0.0051	1.62903	0.689189	-0.00997512503805818	68351	53035	49639
c2y_0101102	c3y_0280301b	NA	NA	NA	NA	0.0034	0.005	0.0101	-0.0041	1.62903	-0.602941	NA	68351	60896	58206
c2y_0101102	c3y_0280501b	-0.0528	0.4743	-0.1113	0.9113	4e-04	0.0048	0.0101	0.0089	1.62903	1.27143	0.000930314664451226	68351	61740	61739
c2y_0101102	c3y_0280601b	0.8903	0.8878	1.0028	0.316	-8.0641e-05	0.0053	0.0101	0.0065	1.62903	0.866667	-0.00736375011835605	68351	58965	57528
c2y_0101102	c3y_0280901b	NA	NA	NA	NA	-1e-04	0.0047	0.0101	-0.0038	1.62903	-0.520548	NA	68351	59497	57930
c2y_0101102	c3y_0290001	0.3547	0.4272	0.8303	0.4064	-0.0101	0.0053	0.0101	0.0146	1.62903	2.08571	-0.0145874244601347	68351	68351	68351
c2y_0101102	c3y_0300001	-0.6341	0.4657	-1.3617	0.1733	0.0022	0.0047	0.0101	0.0111	1.62903	1.68182	0.00900947986646647	68351	68351	68351
c2y_0101102	c3y_0300002	-0.9799	0.5028	-1.9491	0.0513	0.0042	0.005	0.0101	0.0142	1.62903	1.97222	0.016146853683436	68351	67848	67848
c2y_0101102	c3y_0300101	0.467	0.3197	1.4607	0.1441	-0.0013	0.005	0.0101	0.0207	1.62903	3.04412	-0.00818026962992114	68351	68172	68172
c2y_0101102	c3y_0300201	0.9479	0.495	1.9151	0.0555	-0.0089	0.0051	0.0101	0.0152	1.62903	2.23529	-0.0209205198683566	68351	68182	68182
c2y_0101102	c3y_0310001	-0.1344	0.4514	-0.2977	0.7659	-0.0027	0.005	0.0101	0.0107	1.62903	1.78333	-0.00131929193782638	68351	68212	68212
c2y_0101102	c3y_0320001	-0.8988	0.8776	-1.0242	0.3058	0.0107	0.0046	0.0101	0.0059	1.62903	0.893939	0.0177999143356973	68351	68106	68106
c2y_0101102	c3y_0330001	-0.1718	0.5475	-0.3137	0.7537	-0.0219	0.005	0.0101	0.0077	1.62903	1.22222	-0.0205974900080528	68351	68169	68169
c2y_0101102	c3y_0350001	0.1021	0.4392	0.2324	0.8162	-0.0158	0.0055	0.0101	0.0107	1.62903	1.62121	-0.0170553282196721	68351	68208	68208
c2y_0101102	c3y_0420001	-0.1973	0.683	-0.2889	0.7727	0.0196	0.0048	0.0101	0.005	1.62903	0.78125	0.0211840626718381	68351	68198	68198
c2y_0101102	c3y_0430001	-0.3952	0.2841	-1.3912	0.1641	0.012	0.005	0.0101	0.0375	1.62903	5.13699	0.0201866693799207	68351	68202	68202
c2y_0101102	c3y_0450001	0.2325	0.2484	0.9359	0.3493	0.0029	0.0053	0.0101	0.0413	1.62903	5.36364	-0.00180766516427907	68351	64404	64404
c2y_0101102	c3y_0460101	-0.0189	0.2814	-0.0672	0.9464	-0.0067	0.0047	0.0101	0.0315	1.62903	3.98734	-0.00656120491128857	68351	67114	67114
c2y_0101102	c3y_0460401	NA	NA	NA	NA	NA	NA	0.0101	0.0015	1.62903	0.227273	NA	68351	66949	66949
c2y_0101102	c3y_0490001	NA	NA	NA	NA	0.0142	0.0051	0.0101	-0.0032	1.62903	-0.52459	NA	68351	68045	68045
c2y_0101102	c3y_0500001	NA	NA	NA	NA	NA	NA	0.0101	0.0013	1.62903	0.203125	NA	68351	68149	68149
c2y_0101102	c3y_0510001	NA	NA	NA	NA	-0.0012	0.0048	0.0101	-0.0015	1.62903	-0.234375	NA	68351	67793	67793
c2y_0101102	c3y_0510002	0.2447	0.4955	0.4938	0.6215	-0.002	0.0049	0.0101	0.0094	1.62903	1.44615	-0.00525482774896107	68351	34397	34397
c2y_0101102	c3y_0510003	NA	NA	NA	NA	0.0046	0.0049	0.0101	-0.0024	1.62903	-0.358209	NA	68351	67902	67902
c2y_0101102	c3y_0510004	0.1242	0.3053	0.4067	0.6842	0.013	0.0049	0.0101	0.0182	1.62903	2.8	0.0114898153126746	68351	68235	68235
c2y_0101102	c3y_0520001	-0.3671	0.5767	-0.6366	0.5244	-0.0048	0.0054	0.0101	0.0072	1.62903	1.01408	-0.00187284452970183	68351	66813	65042
c2y_0101102	c3y_0520101	-0.2376	0.5522	-0.4303	0.667	0.0017	0.0052	0.0101	0.0076	1.62903	1.11765	0.00388231482094652	68351	66813	65042
c2y_0101102	c3y_0520201	NA	NA	NA	NA	0.0101	0.0052	0.0101	-0.0021	1.62903	-0.318182	NA	68351	66813	65042
c2y_0101102	c3y_0530001	-0.2003	0.4481	-0.4471	0.6548	0.0041	0.0051	0.0101	0.01	1.62903	1.36986	0.00635768423640388	68351	66116	64385
c2y_0101102	c3y_0530002	-0.0732	0.3527	-0.2076	0.8355	0.0054	0.0047	0.0101	0.0168	1.62903	2.33333	0.0068309492579707	68351	62761	61132
c2y_0101102	c3y_0530003	NA	NA	NA	NA	-0.0034	0.0054	0.0101	-0.0034	1.62903	-0.576271	NA	68351	63720	62069
c2y_0101102	c3y_0530004	NA	NA	NA	NA	-0.0018	0.0049	0.0101	-0.0013	1.62903	-0.191176	NA	68351	63760	62108
c2y_0101102	c3y_0540001	NA	NA	NA	NA	-0.0109	0.0049	0.0101	-0.006	1.62903	-0.952381	NA	68351	65805	64088
c2y_0101102	c3y_0540002	NA	NA	NA	NA	-0.0018	0.0047	0.0101	-0.0151	1.62903	-2.35938	NA	68351	65731	64017
c2y_0101102	c3y_0540003	1	0.6408	1.6478	0.0994	-0.0015	0.0045	0.0101	0.0086	1.62903	1.22857	-0.0115181764527001	68351	65725	64014
c2y_0101102	c3y_0540004	-0.1555	0.309	-0.5032	0.6148	1e-04	0.0053	0.0101	0.0227	1.62903	3.28986	0.00250015785599273	68351	65903	64179
c2y_0101102	c3y_0550001	0.3476	0.5976	0.5816	0.5608	0.0136	0.0045	0.0101	0.0055	1.62903	0.808824	0.0117276906313314	68351	65855	64135
c2y_0101102	c3y_0560001	0.6033	2.1178	0.2849	0.7757	-0.0138	0.0047	0.0101	0.0019	1.62903	0.287879	-0.0171878300988618	68351	65793	64080
c2y_0101102	c3y_0570001	-0.2676	0.455	-0.588	0.5565	-0.0109	0.0056	0.0101	0.0135	1.62903	2.01493	-0.00838489404920188	68351	65761	64043
c2y_0101102	c3y_0570002	0.3822	0.6342	0.6027	0.5467	-0.0097	0.0051	0.0101	0.0049	1.62903	0.742424	-0.0129416337826624	68351	65733	64021
c2y_0101102	c3y_0570003	0.3983	0.7174	0.5551	0.5788	-0.0019	0.0051	0.0101	0.0045	1.62903	0.681818	-0.00470769828893223	68351	65818	64100
c2y_0101102	c3y_0570004	0.3661	0.4305	0.8505	0.3951	-0.0049	0.0055	0.0101	0.0158	1.62903	2.32353	-0.00987842585617859	68351	65865	64142
c2y_0101102	c3y_0580001	-0.9893	0.8908	-1.1106	0.2667	-0.0049	0.0052	0.0101	0.0167	1.62903	1.19286	0.00783807763377013	68351	66144	64408
c2y_0101102	c3y_0580002	-0.6688	0.5359	-1.248	0.212	-0.0078	0.0051	0.0101	0.0096	1.62903	1.35211	-0.00153362692797177	68351	66813	65042
c2y_0101102	c3y_0580003	-0.9218	0.7963	-1.1576	0.247	-0.007	0.0048	0.0101	0.0062	1.62903	0.911765	2.17478213932416e-05	68351	66813	65042
c2y_0101102	c3y_0580004	-0.8811	0.6017	-1.4643	0.1431	0.0078	0.005	0.0101	0.0144	1.62903	1.89474	0.018969552118782	68351	66696	64928
c2y_0101102	c3y_0590001	-0.2689	0.41	-0.6558	0.5119	-0.0018	0.0045	0.0101	0.0118	1.62903	1.66197	0.00107719406168342	68351	66813	65042
c2y_0101102	c3y_0590002	0.0053	0.4653	0.0114	0.9909	-0.008	0.0053	0.0101	0.0108	1.62903	1.61194	-0.00845778577245172	68351	66776	65007
c2y_0101102	c3y_0590003	0.2556	0.5293	0.4829	0.6292	-0.0053	0.0049	0.0101	0.0067	1.62903	0.848101	-0.0076736987108685	68351	66813	65042
c2y_0101102	c3y_0590004	0.4873	0.8115	0.6005	0.5481	0.0039	0.0053	0.0101	0.0048	1.62903	0.648649	0.000664036655170057	68351	66813	65042
c2y_0101102	c3y_0590005	-0.3849	0.5542	-0.6945	0.4873	-0.0016	0.0049	0.0101	0.0082	1.62903	1.28125	0.0018574226665674	68351	66813	65042
c2y_0101102	c3y_0590006	NA	NA	NA	NA	-0.0054	0.0051	0.0101	-0.0119	1.62903	-2.01695	NA	68351	66813	65042
c2y_0101102	c3y_0590007	-0.3661	0.5259	-0.6961	0.4863	-0.0133	0.0053	0.0101	0.0083	1.62903	1.22059	-0.011001844662597	68351	62712	61095
c2y_0101102	c3y_0600101_1	NA	NA	NA	NA	-0.007	0.0057	0.0101	-0.01	1.62903	-1.5625	NA	68351	78277	66753
c2y_0101102	c3y_0600101_2	NA	NA	NA	NA	NA	NA	0.0101	0.001	1.62903	0.15625	NA	68351	78270	66749
c2y_0101102	c3y_0600101_3	NA	NA	NA	NA	0.0101	0.0052	0.0101	-0.0012	1.62903	-0.181818	NA	68351	78466	66925
c2y_0101102	c3y_0600101_4	NA	NA	NA	NA	-0.0024	0.0052	0.0101	-0.0052	1.62903	-0.787879	NA	68351	78466	66925
c2y_0101102	c3y_0600201	-0.5828	0.5348	-1.0899	0.2758	0.0076	0.0045	0.0101	0.0099	1.62903	1.54688	0.0138626164278707	68351	66813	65042
c2y_0101102	c3y_0600202	NA	NA	NA	NA	0.0069	0.005	0.0101	-0.0015	1.62903	-0.245902	NA	68351	66813	65042
c2y_0101102	c3y_0600301	NA	NA	NA	NA	0.0113	0.0048	0.0101	-0.004	1.62903	-0.625	NA	68351	66813	65042
c2y_0101102	c3y_0610001	-0.5296	0.5577	-0.9495	0.3423	0.0111	0.0052	0.0101	0.0086	1.62903	1.34375	0.0166239697221569	68351	66813	65042
c2y_0101102	c3y_0611001	-0.4172	0.5924	-0.7043	0.4813	0.0035	0.0051	0.0101	0.0081	1.62903	1.15714	0.00747802658759955	68351	66813	65042
c2y_0101102	c3y_0611101	-0.6146	1.1928	-0.5153	0.6064	0.0074	0.0053	0.0101	0.0025	1.62903	0.396825	0.0108452151496184	68351	66813	65042
c2y_0101102	c3y_0611201	NA	NA	NA	NA	NA	NA	0.0101	9e-04	1.62903	0.125	NA	68351	66813	65042
c2y_0101102	c3y_0611301	0.0354	0.4065	0.087	0.9307	0.0033	0.0055	0.0101	0.0124	1.62903	1.96825	0.00306699048140217	68351	66813	65042
c2y_0101102	c3y_0611401	-0.0033	0.6129	-0.0054	0.9957	0.005	0.0049	0.0101	0.0054	1.62903	0.857143	0.00526007320760911	68351	66813	65042
c2y_0101102	c3y_0611501	0.2918	0.7153	0.408	0.6833	-0.0028	0.0049	0.0101	0.0038	1.62903	0.584615	-0.00474993970395606	68351	66813	65042
c2y_0101102	c3y_0611601	NA	NA	NA	NA	-0.0012	0.0047	0.0101	-0.0069	1.62903	-1.1129	NA	68351	66518	64770
c2y_0101102	c3y_0620001	-1	0.777	-1.6688	0.0952	0.0225	0.0048	0.0101	0.0089	1.62903	1.36923	0.0360330438712962	68351	66682	64924
c2y_0101102	c3y_0620101	0.7828	0.398	1.9667	0.0492	-0.0131	0.0049	0.0101	0.0235	1.62903	3.4058	-0.0262969379350988	68351	65376	63481
c2y_0101102	c3y_0620201	0.2503	0.6441	0.3886	0.6975	-6e-04	0.005	0.0101	0.0055	1.62903	0.887097	-0.0025169857530829	68351	65376	63481
c2y_0101102	c3y_0620301	-0.7122	0.5517	-1.291	0.1967	-0.0018	0.0051	0.0101	0.0119	1.62903	1.77612	0.00597825595675129	68351	65376	63481
c2y_0101102	c3y_0630001	-0.4505	0.3451	-1.3056	0.1917	-0.0035	0.0053	0.0101	0.0247	1.62903	3.43056	0.00348856006187851	68351	65295	63405
c2y_0101102	c3y_0631001	-0.0363	0.4423	-0.082	0.9346	-0.0024	0.005	0.0101	0.0118	1.62903	1.61644	-0.00215456278280437	68351	65376	63481
c2y_0101102	c3y_0631101	-0.9471	0.4947	-1.9145	0.0556	2e-04	0.0048	0.0101	0.0114	1.62903	1.96552	0.0104860538638662	68351	65361	63466
c2y_0101102	c3y_0631201	0.4	0.7314	0.5469	0.5844	-0.0027	0.0046	0.0101	0.0059	1.62903	0.951613	-0.0059787880192606	68351	65376	63481
c2y_0101102	c3y_0631401	-0.0598	0.3096	-0.1933	0.8467	-0.0104	0.0046	0.0101	0.0221	1.62903	3.25	-0.0102227881096799	68351	65376	63481
c2y_0101102	c3y_asq_acomu	0.0583	0.2257	0.2582	0.7962	-0.0133	0.0054	0.0101	0.0538	1.62903	6.725	-0.0160945728047669	68351	63210	61489
c2y_0101102	c3y_asq_bgm	0.0183	0.2247	0.0814	0.9351	-0.0203	0.0045	0.0101	0.05	1.62903	5.88235	-0.0228013093933324	68351	63210	61489
c2y_0101102	c3y_asq_cfm	-0.1898	0.2553	-0.7433	0.4573	0.0048	0.0052	0.0101	0.0484	1.62903	6.36842	0.00961043078859546	68351	63210	61489
c2y_0101102	c3y_asq_dproblem	-0.1871	0.2223	-0.8418	0.3999	-2e-04	0.0054	0.0101	0.0531	1.62903	6.39759	0.00425459624265057	68351	63210	61489
c2y_0101102	c3y_asq_epersonal	0.2442	0.2413	1.0122	0.3114	-0.0129	0.0055	0.0101	0.0544	1.62903	6.55422	-0.0201694480905124	68351	63210	61489
c2y_0101102	c3y_asq_total	-0.12	0.2045	-0.5869	0.5573	-0.0103	0.0053	0.0101	0.0674	1.62903	8.53165	-0.00827815430639272	68351	78115	67897
c2y_0101102	c3y_bed_time	-0.0039	0.2524	-0.0153	0.9878	-0.003	0.0048	0.0101	0.0309	1.62903	4.29167	-0.00330625320230764	68351	59324	57763
c2y_0101102	c3y_bmi	0.1712	0.1331	1.2856	0.1986	-0.0037	0.0058	0.0101	0.2654	1.62903	15.7976	-0.0164628963267797	68351	43650	39053
c2y_0101102	c3y_nap_count	0.3634	0.3634	1	0.3173	-0.0055	0.0054	0.0101	0.0206	1.62903	3.12121	-0.0112095824767409	68351	61559	61558
c2y_0101102	c3y_night_wake_up_count	0.4518	0.3444	1.3118	0.1896	-0.0105	0.005	0.0101	0.0214	1.62903	2.77922	-0.0185388493706332	68351	58782	57354
c2y_0101102	c3y_sleep_time_day	-0.1906	0.3125	-0.6099	0.5419	7e-04	0.0051	0.0101	0.0233	1.62903	3.32857	0.0038375352158983	68351	52971	49584
c2y_0101102	c3y_sleep_time_night	-0.2724	0.2655	-1.0258	0.305	0.0064	0.0051	0.0101	0.0351	1.62903	4.94366	0.0125412202212747	68351	60310	57648
c2y_0101102	c3y_total_sleep_time	-0.4474	0.4587	-0.9753	0.3294	7e-04	0.005	0.0101	0.0118	1.62903	1.84375	0.00593687167250722	68351	38984	36587
c2y_0101102	c3y_wake_up_time	-0.1824	0.192	-0.95	0.3421	0.0099	0.0057	0.0101	0.0777	1.62903	9.03488	0.0166966116474841	68351	60039	58484
c2y_0101102	c4y_0010101	-1	0.8213	-1.8527	0.0639	-0.0023	0.0051	0.0101	0.0097	1.62903	1.34722	0.0127661882087756	68351	65376	63481
c2y_0101102	c4y_0010201	NA	NA	NA	NA	NA	NA	0.0101	0.0012	1.62903	0.179104	NA	68351	65207	63325
c2y_0101102	c4y_0010301	0.2074	0.4302	0.4821	0.6297	9e-04	0.0049	0.0101	0.0124	1.62903	1.74648	-0.00138587677040244	68351	64930	63063
c2y_0101102	c4y_0030002	8e-04	0.1092	0.0071	0.9944	-0.0138	0.0061	0.0101	0.3831	1.62903	15.324	-0.0197741313341643	68351	58162	56490
c2y_0101102	c4y_0042101	-0.4475	0.2715	-1.6479	0.0994	0.0078	0.0052	0.0101	0.0484	1.62903	5.31868	0.0191861614435227	68351	57865	56208
c2y_0101102	c4y_0042102b	-0.4121	0.2606	-1.5813	0.1138	0.0079	0.0052	0.0101	0.0495	1.62903	5.625	0.0184877263007485	68351	76319	65443
c2y_0101102	c4y_0051001	0.3539	0.2657	1.3316	0.183	0.0472	0.0049	0.0101	0.0331	1.62903	3.48421	0.0473234326628785	68351	57966	56302
c2y_0101102	c4y_0051101	0.9916	0.3248	3.0526	0.0023	0.2118	0.0051	0.0101	0.0364	1.62903	4.33333	0.209212995133989	68351	65178	63296
c2y_0101102	c4y_0051201	0.7972	0.2954	2.6985	0.007	0.0901	0.0055	0.0101	0.0432	1.62903	4.45361	0.0804408168550245	68351	65276	63392
c2y_0101102	c4y_0051301	-0.0735	0.5314	-0.1382	0.8901	0.0143	0.0048	0.0101	0.0069	1.62903	1.01471	0.0158304431358637	68351	65158	63274
c2y_0101102	c4y_0051401	0.5849	0.5407	1.0817	0.2794	0.0132	0.0048	0.0101	0.0091	1.62903	1.3	0.0083867447570114	68351	65225	63345
c2y_0101102	c4y_0051501	-0.0363	0.3693	-0.0983	0.9217	0.0196	0.0054	0.0101	0.0178	1.62903	2.25316	0.0214807433666721	68351	65006	63133
c2y_0101102	c4y_0053801	-0.2785	0.4459	-0.6247	0.5322	-0.0015	0.0048	0.0101	0.0116	1.62903	1.78462	0.00144068652060653	68351	64549	62685
c2y_0101102	c4y_0053901	0.1789	0.5409	0.3307	0.7409	0.0034	0.0048	0.0101	0.0078	1.62903	1.16418	0.00203371269012555	68351	64521	62660
c2y_0101102	c4y_0054001	0.1709	0.5166	0.3307	0.7408	0.0059	0.0046	0.0101	0.0061	1.62903	0.953125	0.00492442703815588	68351	65089	63208
c2y_0101102	c4y_0054401	-0.2633	0.9616	-0.2738	0.7842	0.0036	0.0048	0.0101	0.0025	1.62903	0.378788	0.00515278906854711	68351	65141	63261
c2y_0101102	c4y_0055701	0.1205	0.3101	0.3885	0.6976	0.0032	0.0049	0.0101	0.0227	1.62903	3.06757	0.00158208811129615	68351	64938	63062
c2y_0101102	c4y_0056001	-0.3381	0.8001	-0.4226	0.6726	0.0059	0.0048	0.0101	0.0039	1.62903	0.629032	0.00841389696660996	68351	64929	63059
c2y_0101102	c4y_0056101	0.7149	0.515	1.3881	0.1651	-0.0048	0.0046	0.0101	0.0125	1.62903	2.19298	-0.0133368392913411	68351	62797	61022
c2y_0101102	c4y_0056301	0.2984	0.4546	0.6564	0.5115	-0.0052	0.0047	0.0101	0.0099	1.62903	1.43478	-0.00854502054822036	68351	65376	63481
c2y_0101102	c4y_0056401	0.0415	0.6196	0.0669	0.9467	-0.0015	0.0047	0.0101	0.0059	1.62903	0.880597	-0.00191521789386134	68351	65376	63481
c2y_0101102	c4y_0060101	-0.1441	0.687	-0.2097	0.8339	0.006	0.0044	0.0101	0.0046	1.62903	0.657143	0.00735442922146623	68351	65376	63481
c2y_0101102	c4y_0060201	NA	NA	NA	NA	0.0248	0.0046	0.0101	-4.8573e-05	1.62903	-0.00703957	NA	68351	65376	63481
c2y_0101102	c4y_0060301b	-0.033	1.2778	-0.0259	0.9794	0.0012	0.0054	0.0101	0.0017	1.62903	0.261538	0.00144872217855469	68351	60884	59391
c2y_0101102	c4y_0070001_3	1	0.6171	2.1882	0.0287	0.142	0.0049	0.0101	0.0123	1.62903	1.5375	0.139994782769559	68351	79705	68290
c2y_0101102	c4y_0070101	1	0.3793	3.0035	0.0027	0.2255	0.0051	0.0101	0.0342	1.62903	4.5	0.221198211026085	68351	65376	63481
c2y_0101102	c4y_0070201	1	0.4647	2.7304	0.0063	0.1623	0.0054	0.0101	0.0232	1.62903	3.13514	0.154051778192207	68351	65376	63481
c2y_0101102	c4y_0070301	1	0.5254	2.7667	0.0057	0.1545	0.0052	0.0101	0.0171	1.62903	2.28	0.145570942026055	68351	65376	63481
c2y_0101102	c4y_0070501_3	1	3.1345	0.7649	0.4444	0.1069	0.0051	0.0101	0.0028	1.62903	0.444444	0.103459271829865	68351	79705	68290
c2y_0101102	c4y_0070601	1	0.3781	2.9171	0.0035	0.2096	0.0051	0.0101	0.0223	1.62903	3.32836	0.207524483199486	68351	65376	63481
c2y_0101102	c4y_0070701	0.8555	0.482	1.775	0.0759	0.1956	0.0049	0.0101	0.0086	1.62903	1.26471	0.199866958115526	68351	65376	63481
c2y_0101102	c4y_0070801	NA	NA	NA	NA	0.1902	0.0049	0.0101	-9e-04	1.62903	-0.136364	NA	68351	65376	63481
c2y_0101102	c4y_0073501_2	-0.0718	0.2902	-0.2474	0.8046	0.0283	0.005	0.0101	0.0278	1.62903	3.97143	0.0324060436371118	68351	79705	68290
c2y_0101102	c4y_0073501_3	NA	NA	NA	NA	0.0312	0.0048	0.0101	-0.0024	1.62903	-0.347826	NA	68351	79705	68290
c2y_0101102	c4y_0074001_2	0.0391	0.4825	0.081	0.9355	0.0646	0.0049	0.0101	0.0094	1.62903	1.25333	0.0701244717731816	68351	79705	68290
c2y_0101102	c4y_0075001_2	0.8661	1.9101	0.4534	0.6502	0.0329	0.0049	0.0101	0.0023	1.62903	0.315068	0.0315810232830613	68351	79705	68290
c2y_0101102	c4y_0075001_3	NA	NA	NA	NA	NA	NA	0.0101	0.0017	1.62903	0.257576	NA	68351	79449	67716
c2y_0101102	c4y_0075501_2	0.5446	2.8838	0.1888	0.8502	0.0237	0.0049	0.0101	0.0019	1.62903	0.253333	0.0235471136178221	68351	79449	67716
c2y_0101102	c4y_0075501_3	0.4848	0.5314	0.9123	0.3616	0.0288	0.0048	0.0101	0.008	1.62903	1.17647	0.0272299971620411	68351	79449	67716
c2y_0101102	c4y_0077001	1	0.604	1.905	0.0568	0.061	0.0048	0.0101	0.0128	1.62903	1.72973	0.0517444446016921	68351	65376	63481
c2y_0101102	c4y_0077101	1	1.3978	1.3042	0.1922	0.0484	0.0048	0.0101	0.0048	1.62903	0.761905	0.0385599158379525	68351	65376	63481
c2y_0101102	c4y_0077102	0.3189	0.3405	0.9365	0.349	0.0522	0.0047	0.0101	0.0182	1.62903	2.84375	0.0515899004135401	68351	64843	62975
c2y_0101102	c4y_0080001	0.4144	0.4031	1.028	0.304	-0.0065	0.0056	0.0101	0.0192	1.62903	2.59459	-0.0128146251873012	68351	65154	63268
c2y_0101102	c4y_0081001	-0.0673	0.3114	-0.2161	0.8289	0.0037	0.005	0.0101	0.0209	1.62903	2.98571	0.00495749974675031	68351	65148	63263
c2y_0101102	c4y_0090001	-0.0553	0.4685	-0.118	0.9061	-0.0031	0.0053	0.0101	0.0092	1.62903	1.31429	-0.00276088010505029	68351	65244	63360
c2y_0101102	c4y_0091001	NA	NA	NA	NA	-0.0161	0.0047	0.0101	-0.0042	1.62903	-0.494118	NA	68351	65026	63152
c2y_0101102	c4y_0100001	-0.3687	0.7403	-0.498	0.6185	0.0095	0.005	0.0101	0.0062	1.62903	0.775	0.0133695703031607	68351	61135	59374
c2y_0101102	c4y_0110001	-0.042	0.2334	-0.1799	0.8573	-0.0076	0.0052	0.0101	0.0425	1.62903	5.66667	-0.00735746637525545	68351	64861	62993
c2y_0101102	c4y_0120001	-0.0592	0.2136	-0.2772	0.7816	-0.0034	0.0058	0.0101	0.0673	1.62903	6.23148	-0.00213128206309449	68351	64952	63080
c2y_0101102	c4y_0130001	-0.285	0.23	-1.239	0.2153	0.0088	0.0047	0.0101	0.0658	1.62903	6.38835	0.017311968270746	68351	64868	63001
c2y_0101102	c4y_0130102	NA	NA	NA	NA	NA	NA	0.0101	6e-04	1.62903	0.0909091	NA	68351	64712	62850
c2y_0101102	c4y_0130103	-0.5111	0.4178	-1.2233	0.2212	4e-04	0.0048	0.0101	0.0159	1.62903	2.09211	0.00698977259172285	68351	65112	63233
c2y_0101102	c4y_0130104	-0.1674	0.227	-0.7377	0.4607	0.0068	0.0046	0.0101	0.0529	1.62903	5.75	0.0114086335113547	68351	65052	63177
c2y_0101102	c4y_0130105	-1	0.8735	-1.6939	0.0903	0.0071	0.0047	0.0101	0.0078	1.62903	1.18182	0.0208837123901312	68351	63800	61977
c2y_0101102	c4y_0140001	-0.0582	0.2952	-0.1972	0.8437	0.0025	0.0047	0.0101	0.0294	1.62903	3.45882	0.00375645274214067	68351	63051	61257
c2y_0101102	c4y_0150001	0.0044	0.198	0.0221	0.9823	0.0479	0.0053	0.0101	0.061	1.62903	6.0396	0.0522849836751841	68351	65164	63280
c2y_0101102	c4y_0160001	0.0624	0.2238	0.2787	0.7805	0.0542	0.0054	0.0101	0.0459	1.62903	4.25	0.0574349861200128	68351	65163	63281
c2y_0101102	c4y_0160101	0.0079	0.2155	0.0367	0.9708	0.0601	0.0053	0.0101	0.0605	1.62903	4.80159	0.0655266049096543	68351	65161	63276
c2y_0101102	c4y_0160201	0.0921	0.2748	0.335	0.7376	0.0458	0.0052	0.0101	0.0354	1.62903	3.33962	0.0478385513587957	68351	64642	62786
c2y_0101102	c4y_0160301	0.5576	1.4604	0.3818	0.7026	0.0132	0.0053	0.0101	0.004	1.62903	0.449438	0.0104467792815223	68351	65201	63317
c2y_0101102	c4y_0170001	0.2718	0.2645	1.0279	0.304	0.0461	0.0052	0.0101	0.0358	1.62903	3.69072	0.0451649000948965	68351	63328	61530
c2y_0101102	c4y_0180001	0.4385	0.5928	0.7396	0.4595	0.0358	0.0047	0.0101	0.0066	1.62903	0.942857	0.0345478829795172	68351	64852	62990
c2y_0101102	c4y_0190001	NA	NA	NA	NA	NA	NA	0.0101	-1e-04	1.62903	-0.0140845	NA	68351	65500	63236
c2y_0101102	c4y_0200001	0.7817	0.3162	2.472	0.0134	0.0783	0.0054	0.0101	0.0431	1.62903	4.14423	0.068114964034667	68351	65121	63241
c2y_0101102	c4y_0210001	0.8219	0.3358	2.4472	0.0144	0.0721	0.0055	0.0101	0.0417	1.62903	4.04854	0.0609792568240568	68351	65546	63283
c2y_0101102	c4y_0210101	0.8978	0.3328	2.6978	0.007	0.0787	0.0053	0.0101	0.0518	1.62903	4.7963	0.0644423568414617	68351	65210	63327
c2y_0101102	c4y_0210401	1	0.6073	2.4272	0.0152	0.0625	0.0055	0.0101	0.0183	1.62903	2.17857	0.0469124543405819	68351	65155	62923
c2y_0101102	c4y_0220001	0.7964	0.282	2.8235	0.0047	0.1169	0.0054	0.0101	0.0566	1.62903	5.44231	0.108852761208937	68351	64932	62687
c2y_0101102	c4y_0230001	0.8113	0.3184	2.5479	0.0108	0.0446	0.0054	0.0101	0.06	1.62903	5.45455	0.0283392011121547	68351	65161	62916
c2y_0101102	c4y_0240001	0.4974	0.79	0.6296	0.5289	0.0271	0.0055	0.0101	0.0051	1.62903	0.607143	0.0252917280349347	68351	65517	63256
c2y_0101102	c4y_0250001	0.2539	0.7905	0.3212	0.748	0.0291	0.0054	0.0101	0.0038	1.62903	0.493506	0.0293638382054159	68351	65763	63483
c2y_0101102	c4y_0250101	0.7545	1.0182	0.741	0.4587	0.0195	0.0049	0.0101	0.0043	1.62903	0.551282	0.015735081518907	68351	65763	63483
c2y_0101102	c4y_0250201	NA	NA	NA	NA	0.005	0.0052	0.0101	-0.0038	1.62903	-0.575758	NA	68351	65763	63483
c2y_0101102	c4y_0250202	0.8613	0.7197	1.1966	0.2314	0.0081	0.0051	0.0101	0.0067	1.62903	0.971014	0.00148166625460094	68351	65763	63483
c2y_0101102	c4y_0250203	1	1.4298	1.0996	0.2715	0.0159	0.0055	0.0101	0.0045	1.62903	0.625	0.00623834370345348	68351	65763	63483
c2y_0101102	c4y_0250204	0.2233	0.5891	0.3791	0.7046	0.0249	0.0052	0.0101	0.0071	1.62903	1.01429	0.0246177328350701	68351	65763	63483
c2y_0101102	c4y_0250205	1	2.4282	0.4786	0.6322	0.0323	0.0051	0.0101	0.0022	1.62903	0.333333	0.0288115891282827	68351	65763	63483
c2y_0101102	c4y_0250206	NA	NA	NA	NA	0.0268	0.0053	0.0101	-0.0072	1.62903	-1.10769	NA	68351	65763	63483
c2y_0101102	c4y_0250207	0.4978	0.6671	0.7461	0.4556	0.0212	0.0051	0.0101	0.0055	1.62903	0.785714	0.0188260560112304	68351	65763	63483
c2y_0101102	c4y_0250208	0.6921	0.4917	1.4076	0.1592	0.0224	0.0048	0.0101	0.0108	1.62903	1.52113	0.0166017837868255	68351	65763	63483
c2y_0101102	c4y_0250209	0.1551	0.7228	0.2145	0.8301	0.0376	0.0048	0.0101	0.0037	1.62903	0.552239	0.0390308013549477	68351	65763	63483
c2y_0101102	c4y_0250210	0.5552	1.2478	0.445	0.6563	0.0292	0.0049	0.0101	0.0021	1.62903	0.333333	0.0284550431761772	68351	65763	63483
c2y_0101102	c4y_0250211	NA	NA	NA	NA	0.024	0.0054	0.0101	-0.0076	1.62903	-1.15152	NA	68351	65763	63483
c2y_0101102	c4y_0250212	NA	NA	NA	NA	0.0137	0.0057	0.0101	-0.0094	1.62903	-1.36232	NA	68351	65763	63483
c2y_0101102	c4y_0260001	0.7491	0.6301	1.189	0.2344	0.0199	0.0051	0.0101	0.0102	1.62903	1.36	0.0135506936028021	68351	65763	63483
c2y_0101102	c4y_0270001	-0.2749	0.3066	-0.8964	0.37	0.0035	0.0048	0.0101	0.031	1.62903	4.13333	0.00875171917994059	68351	65347	63098
c2y_0101102	c4y_0280001	0.2183	0.3516	0.621	0.5346	-0.0044	0.0049	0.0101	0.0216	1.62903	3.27273	-0.00800711547153727	68351	65479	63225
c2y_0101102	c4y_0290001	-0.0701	0.1618	-0.4334	0.6647	-0.0029	0.0053	0.0101	0.0941	1.62903	9.50505	-0.000952092414187429	68351	65763	63483
c2y_0101102	c4y_0300101	0.2318	0.3247	0.7138	0.4753	-0.0022	0.0044	0.0101	0.0224	1.62903	3.29412	-0.00590607929569484	68351	65763	63483
c2y_0101102	c4y_0300201	0.2207	0.5221	0.4228	0.6724	-0.0033	0.0054	0.0101	0.0102	1.62903	1.39726	-0.0057839207237634	68351	65763	63483
c2y_0101102	c4y_0300301	-0.3617	0.2962	-1.221	0.2221	0.0051	0.0049	0.0101	0.023	1.62903	3.15068	0.0110825816989063	68351	65763	63483
c2y_0101102	c4y_0300401	0.0501	0.3046	0.1646	0.8693	0.001	0.0049	0.0101	0.021	1.62903	3	0.000331624579161498	68351	65763	63483
c2y_0101102	c4y_0300501	0.0812	0.3475	0.2335	0.8153	0.0042	0.0049	0.0101	0.0208	1.62903	3.05882	0.00330988977057061	68351	65763	63483
c2y_0101102	c4y_0300601	0.1877	0.3101	0.6052	0.545	0.0067	0.005	0.0101	0.0234	1.62903	3.34286	0.00426178465462732	68351	65763	63483
c2y_0101102	c4y_0310101	0.5627	0.371	1.5167	0.1293	-0.0091	0.0051	0.0101	0.0242	1.62903	3.36111	-0.0187294266687547	68351	65763	63483
c2y_0101102	c4y_0310201	0.3778	0.326	1.1589	0.2465	-0.0081	0.005	0.0101	0.0318	1.62903	4.24	-0.0156540596786477	68351	65763	63483
c2y_0101102	c4y_0310301	0.1169	0.3829	0.3053	0.7601	0.011	0.0048	0.0101	0.0176	1.62903	2.14634	0.0101998725659497	68351	65763	63483
c2y_0101102	c4y_0310401b	NA	NA	NA	NA	-0.0052	0.0052	0.0101	-0.0049	1.62903	-0.544444	NA	68351	60838	59348
c2y_0101102	c4y_0310501	0.2802	0.5982	0.4684	0.6395	-0.0062	0.0052	0.0101	0.0093	1.62903	1	-0.00935419600848081	68351	65763	63483
c2y_0101102	c4y_0310601	1	1.5238	0.6982	0.4851	-0.0065	0.0049	0.0101	0.0044	1.62903	0.473118	-0.0140589590086019	68351	65763	63483
c2y_0101102	c4y_0310901b	0.1133	0.5064	0.2238	0.8229	-0.002	0.005	0.0101	0.0128	1.62903	1.52381	-0.00350196517778198	68351	60809	59320
c2y_0101102	c4y_0320001	0.2258	0.4826	0.468	0.6398	0.0058	0.0054	0.0101	0.0102	1.62903	1.36	0.00387285804521217	68351	65763	63483
c2y_0101102	c4y_0330001	-1	0.5861	-1.7303	0.0836	0.0154	0.0049	0.0101	0.0128	1.62903	1.80282	0.0281163822108434	68351	65763	63483
c2y_0101102	c4y_0330002	-0.4461	0.5919	-0.7536	0.4511	0.0094	0.0054	0.0101	0.0097	1.62903	1.12791	0.0144862603447813	68351	65763	63483
c2y_0101102	c4y_0330101	-0.2412	0.7518	-0.3209	0.7483	0.0135	0.005	0.0101	0.0055	1.62903	0.723684	0.0161813413191543	68351	65763	63483
c2y_0101102	c4y_0330201	0.2299	0.3703	0.621	0.5346	-0.0059	0.0056	0.0101	0.0201	1.62903	2.61039	-0.00965252806158413	68351	65763	63483
c2y_0101102	c4y_0340001	-0.1863	0.6683	-0.2788	0.7804	-0.0061	0.0048	0.0101	0.0055	1.62903	0.774648	-0.00510746685395369	68351	65460	63200
c2y_0101102	c4y_0350001	0.263	0.4687	0.5612	0.5747	0.0075	0.0047	0.0101	0.0112	1.62903	1.67164	0.00521770862297128	68351	65098	62855
c2y_0101102	c4y_0360001	-0.0934	0.9735	-0.0959	0.9236	-0.0251	0.0049	0.0101	0.0024	1.62903	0.32	-0.0262123321535984	68351	65763	63483
c2y_0101102	c4y_0380001	-0.2024	0.4321	-0.4684	0.6395	-0.0039	0.0053	0.0101	0.0126	1.62903	1.7027	-0.00185660536942645	68351	65763	63483
c2y_0101102	c4y_0450001	-0.0305	0.4023	-0.0758	0.9395	0.0119	0.0048	0.0101	0.0126	1.62903	1.82609	0.0130599216324872	68351	65763	63483
c2y_0101102	c4y_0460001	-0.0766	0.3686	-0.2078	0.8354	-0.0045	0.0059	0.0101	0.0238	1.62903	3.01266	-0.00362639101263813	68351	65763	63483
c2y_0101102	c4y_0480001	0.0068	0.256	0.0265	0.9788	-0.0053	0.005	0.0101	0.0387	1.62903	5.16	-0.00587576318708701	68351	65763	63483
c2y_0101102	c4y_0490001_1	0.3566	0.4826	0.7389	0.4599	0.0056	0.0055	0.0101	0.0125	1.62903	1.66667	0.00211121757401847	68351	79449	67716
c2y_0101102	c4y_0490001_2	-0.6348	0.6085	-1.0433	0.2968	-0.0121	0.0057	0.0101	0.0097	1.62903	1.34722	-0.00695332500846988	68351	79449	67716
c2y_0101102	c4y_0490001_3	0.6116	3.1815	0.1922	0.8476	0.0141	0.0049	0.0101	0.0014	1.62903	0.208955	0.0131199612099035	68351	79449	67716
c2y_0101102	c4y_0500001	-0.0724	0.2772	-0.2613	0.7939	-0.0174	0.0055	0.0101	0.097	1.62903	1.13984	-0.0170395098430894	68351	65763	63483
c2y_0101102	c4y_0500101	-0.0468	0.1862	-0.2512	0.8017	-0.0189	0.0051	0.0101	0.1015	1.62903	1.31818	-0.019575881197421	68351	65763	63483
c2y_0101102	c4y_asq_acomu	-0.2384	0.2235	-1.0664	0.2862	-0.004	0.005	0.0101	0.058	1.62903	6.59091	0.001472699359583	68351	61192	59497
c2y_0101102	c4y_asq_bgm	-0.4356	0.2366	-1.841	0.0656	-0.0031	0.0052	0.0101	0.0502	1.62903	6.12195	0.00664030113901681	68351	61929	59853
c2y_0101102	c4y_asq_cfm	0.0358	0.2387	0.1499	0.8809	-0.0026	0.0051	0.0101	0.0527	1.62903	6.3494	-0.00375979166730905	68351	61689	59977
c2y_0101102	c4y_asq_dproblem	-0.3922	0.2741	-1.4309	0.1525	0.004	0.0047	0.0101	0.0419	1.62903	5.2375	0.0127448033981434	68351	62053	59974
c2y_0101102	c4y_asq_epersonal	-0.2979	0.3182	-0.936	0.3493	0.003	0.005	0.0101	0.0279	1.62903	3.44444	0.00840831028608037	68351	61695	59989
c2y_0101102	c4y_asq_total	-0.2029	0.2301	-0.8818	0.3779	-0.0052	0.0054	0.0101	0.0553	1.62903	6.28409	-0.000828309696196381	68351	78115	67897
c2y_0101102	c4y_bmi	0.0394	0.1195	0.3299	0.7415	-0.004	0.0054	0.0101	0.2773	1.62903	16.7048	-0.00758506828296784	68351	70975	64336
c2y_0101102	c6m_0010201_1	1	0.5938	2.16	0.0308	-0.0051	0.005	0.0101	0.0218	1.62903	1.87931	-0.0251456203853385	68351	56066	55269
c2y_0101102	c6m_0010201_2	-1	0.6534	-1.6734	0.0943	0.0092	0.005	0.0101	0.016	1.62903	1.64948	0.0245271742601761	68351	56035	55238
c2y_0101102	c6m_0010201_3	-0.3326	0.964	-0.3451	0.7301	4e-04	0.0051	0.0101	0.0042	1.62903	0.466667	0.00263449678115853	68351	55716	54927
c2y_0101102	c6m_0010201_5	0.0475	0.3511	0.1354	0.8923	-0.008	0.0057	0.0101	0.0312	1.62903	2.88889	-0.0100134013154869	68351	56035	55239
c2y_0101102	c6m_0020001_1	0.2533	0.3862	0.6559	0.5119	0.0373	0.0052	0.0101	0.0142	1.62903	1.97222	0.0375389809349377	68351	59091	59091
c2y_0101102	c6m_0020001_2	0.105	0.8302	0.1265	0.8994	-0.0215	0.0049	0.0101	0.0029	1.62903	0.467742	-0.0238467438353038	68351	59091	59091
c2y_0101102	c6m_0020001_3	-0.5177	0.4617	-1.1212	0.2622	-0.0201	0.0055	0.0101	0.0132	1.62903	1.97015	-0.0158353326291912	68351	59032	59032
c2y_0101102	c6m_0040108b	NA	NA	NA	NA	-0.0043	0.0053	0.0101	-0.0074	1.62903	-0.795699	NA	68351	40817	36187
c2y_0101102	c6m_0040109b	NA	NA	NA	NA	NA	NA	0.0101	3e-04	1.62903	0.0333333	NA	68351	40817	36187
c2y_0101102	c6m_0040110b	-0.5522	0.4231	-1.305	0.1919	-0.0067	0.0054	0.0101	0.0225	1.62903	2.29592	-0.00147929677661642	68351	40817	36187
c2y_0101102	c6m_0040111b	-0.0025	0.6551	-0.0037	0.997	-0.0047	0.005	0.0101	0.0059	1.62903	0.641304	-0.00689610889862289	68351	40817	36187
c2y_0101102	c6m_0070103_checked	0.0159	0.1246	0.1273	0.8987	-0.0055	0.0056	0.0101	0.2189	1.62903	12.3672	-0.00818431888194885	68351	52611	51142
c2y_0101102	c6m_0090001b	0.7789	1.0248	0.76	0.4472	0.0037	0.0047	0.0101	0.0033	1.62903	0.611111	0.000909946898929227	68351	40817	36187
c2y_0101102	c6m_0170001_1	1	0.7785	1.3233	0.1857	7.4987e-05	0.0053	0.0101	0.0062	1.62903	1.05085	-0.00813783841111818	68351	58926	58926
c2y_0101102	c6m_0170001_2	-0.8657	0.5471	-1.5824	0.1136	-0.0014	0.0054	0.0101	0.0098	1.62903	1.66102	0.00717736216879763	68351	59006	59006
c2y_0101102	c6m_0180001_1	0.2778	0.2373	1.1708	0.2417	-0.0052	0.0047	0.0101	0.0403	1.62903	5.30263	-0.0115910526276345	68351	58597	57806
c2y_0101102	c6m_0180001_2	-0.366	0.3709	-0.9868	0.3237	5e-04	0.0051	0.0101	0.0164	1.62903	2.44776	0.00532841857462398	68351	58615	57823
c2y_0101102	c6m_0180001_3	-0.0253	0.2976	-0.0849	0.9324	0.0052	0.0049	0.0101	0.0213	1.62903	3.13235	0.00617173462471924	68351	58376	57589
c2y_0101102	c6m_0220001_1	-0.6816	0.8292	-0.8221	0.411	0.0082	0.0056	0.0101	0.0043	1.62903	0.796296	0.013575410726378	68351	58487	57698
c2y_0101102	c6m_0380001_1	-0.113	0.8119	-0.1391	0.8894	-0.0074	0.0047	0.0101	0.003	1.62903	0.566038	-0.00753456745438154	68351	58518	57727
c2y_0101102	c6m_asq_acomu	0.019	0.2603	0.0731	0.9418	0.002	0.0045	0.0101	0.028	1.62903	4	0.00182757715241231	68351	65763	63483
c2y_0101102	c6m_asq_bgm	-0.1081	0.1686	-0.6411	0.5214	-0.0171	0.006	0.0101	0.0818	1.62903	10.9067	-0.0156834057609464	68351	65763	63483
c2y_0101102	c6m_asq_cfm	-0.099	0.2021	-0.4901	0.6241	-0.0142	0.005	0.0101	0.0476	1.62903	6.18182	-0.0132094317731774	68351	65763	63483
c2y_0101102	c6m_asq_dproblem	-0.2194	0.1976	-1.1101	0.267	-0.0106	0.0052	0.0101	0.0617	1.62903	7.81013	-0.0059494712753497	68351	65550	63289
c2y_0101102	c6m_asq_epersonal	-0.2296	0.1672	-1.3737	0.1695	-0.0069	0.0055	0.0101	0.0796	1.62903	9.82716	-0.000814003903117373	68351	65763	63483
c2y_0101102	c6m_asq_total	-0.1779	0.1734	-1.0258	0.305	-0.0141	0.0056	0.0101	0.0766	1.62903	9.34146	-0.0108234819853429	68351	79056	67760
c2y_0101102	c6m_bed_time	-0.2061	0.3266	-0.6312	0.5279	-0.0012	0.0049	0.0101	0.0177	1.62903	2.85484	0.00157759813200314	68351	68351	68351
c2y_0101102	c6m_bmi	0.0437	0.1079	0.4052	0.6853	-0.0054	0.0057	0.0101	0.2613	1.62903	18.2727	-0.00942181217413511	68351	78062	67869
c2y_0101102	c6m_nap_count	0.1383	0.3487	0.3966	0.6917	-0.0014	0.0046	0.0101	0.0172	1.62903	3.07143	-0.00334876461677564	68351	64763	62928
c2y_0101102	c6m_night_wake_up_count	-0.2281	0.3079	-0.7409	0.4588	0.014	0.0051	0.0101	0.0195	1.62903	3.36207	0.0174597294892704	68351	68351	68351
c2y_0101102	c6m_sleep_time_day	0.15	0.2961	0.5066	0.6124	-0.0123	0.0049	0.0101	0.0205	1.62903	3.53448	-0.015751182777953	68351	61291	59627
c2y_0101102	c6m_sleep_time_night	0.0015	0.3046	0.0048	0.9962	-0.0139	0.0048	0.0101	0.0187	1.62903	2.92188	-0.0149251358150952	68351	64843	62996
c2y_0101102	c6m_total_sleep_time	0.018	0.3556	0.0505	0.9597	-0.0185	0.0047	0.0101	0.0138	1.62903	2.3	-0.0208743035119771	68351	59184	57644
c2y_0101102	c6m_wake_up_time	0.0042	0.2187	0.0192	0.9847	-0.0094	0.0049	0.0101	0.0394	1.62903	5.9697	-0.0100812319106289	68351	70178	66794
c2y_0101102	c_hospital_kikan	-0.178	0.3574	-0.4981	0.6184	0.005	0.0052	0.0101	0.0146	1.62903	2.51724	0.00766843223575808	68351	61699	59994
c2y_0101102	c_tshfpb_010	-0.17	0.161	-1.0558	0.2911	-0.0019	0.0052	0.0101	0.1406	1.62903	6.63208	0.00477005165695451	68351	65763	63483
c2y_0101102	cd	0.1471	0.1773	0.8295	0.4068	-0.0088	0.0056	0.0101	0.072	1.62903	6	-0.0140652975187069	68351	61862	60145
c2y_0101102	childcare_facility_daycare_time_3y	-0.1557	0.6202	-0.2511	0.8017	-0.0113	0.0049	0.0101	0.0083	1.62903	0.783019	-0.0225276894382204	68351	20259	17708
c2y_0101102	childcare_facility_daycare_time_4y	NA	NA	NA	NA	NA	NA	0.0101	5e-04	1.62903	0.0694444	NA	68351	47983	46640
c2y_0101102	childcare_facility_starting_age	0.1744	0.5457	0.3196	0.7493	0.0105	0.0049	0.0101	0.0107	1.62903	0.972727	0.0102850876648132	68351	71674	61289
c2y_0101102	constipation_3y	-0.1391	0.2892	-0.4809	0.6306	-0.0014	0.0052	0.0101	0.028	1.62903	3.94366	0.000867211884523961	68351	73666	66738
c2y_0101102	constipation_4y	-0.1248	0.2373	-0.5258	0.599	0.0095	0.0045	0.0101	0.0332	1.62903	4.61111	0.0134022532688216	68351	60292	56333
c2y_0101102	constipation_cum_4y	-0.2394	0.2429	-0.9857	0.3243	0.0037	0.0049	0.0101	0.0485	1.62903	5.98765	0.00942713559747809	68351	69669	66308
c2y_0101102	constipation_severity_3y	-0.2017	0.2688	-0.7506	0.4529	3e-04	0.0053	0.0101	0.0363	1.62903	4.65385	0.00428616899682937	68351	79676	68270
c2y_0101102	constipation_severity_4y	0.0897	0.244	0.3675	0.7132	0.0013	0.0051	0.0101	0.0324	1.62903	4.37838	-0.000211757959877328	68351	78089	67101
c2y_0101102	dr0m_0020701_1	-0.109	0.4597	-0.2371	0.8126	0.0035	0.0054	0.0101	0.0087	1.62903	1.58182	0.00486754133730692	68351	62078	59996
c2y_0101102	dr0m_0020701_3	0.2628	0.3983	0.6597	0.5094	-0.0034	0.0051	0.0101	0.0126	1.62903	2.29091	-0.00673707463978764	68351	61919	59846
c2y_0101102	dr0m_bmi	-0.0472	0.1488	-0.3173	0.751	0.0156	0.006	0.0101	0.1436	1.62903	13.0545	0.020187534876691	68351	78062	67869
c2y_0101102	dr1m_0040501b	0.3433	0.4601	0.7462	0.4556	9e-04	0.0052	0.0101	0.009	1.62903	1.8	-0.00197841291493992	68351	40824	36193
c2y_0101102	dr1m_bmi	-0.079	0.1653	-0.478	0.6326	0.015	0.0055	0.0101	0.1023	1.62903	10.7684	0.0198195912413343	68351	78062	67869
c2y_0101102	egg_allergy_1hy	1	0.4357	2.8989	0.0037	0.1409	0.0048	0.0101	0.0172	1.62903	2.6875	0.134935852714389	68351	73735	66801
c2y_0101102	egg_allergy_2y	1	0.4441	3.0738	0.0021	0.1906	0.0052	0.0101	0.024	1.62903	3.80952	0.184452282976276	68351	73735	66801
c2y_0101102	egg_allergy_3y	0.9054	0.3158	2.8667	0.0041	0.1725	0.0049	0.0101	0.0306	1.62903	4.56716	0.170859921993097	68351	73767	66827
c2y_0101102	egg_allergy_4y	0.9907	0.3794	2.6113	0.009	0.1733	0.0052	0.0101	0.0247	1.62903	3.38356	0.175018235194599	68351	70975	64336
c2y_0101102	egg_allergy_cum_4y	0.9479	0.3257	2.9105	0.0036	0.2099	0.0052	0.0101	0.0351	1.62903	4.28049	0.20542977795326	68351	69461	66156
c2y_0101102	egg_allergy_score_until_4yo	1	0.375	3.2138	0.0013	0.2342	0.005	0.0101	0.0558	1.62903	5.58	0.228473050459792	68351	73304	66445
c2y_0101102	egg_allergy_score_until_4yo_positive	1	0.3717	3.0458	0.0023	0.2134	0.0049	0.0101	0.052	1.62903	5.14851	0.204998001027266	68351	71266	66334
c2y_0101102	exclusive_breastfeeding_1y	-0.0784	0.2907	-0.2697	0.7874	0.0448	0.0053	0.0101	0.0262	1.62903	3.9697	0.0522727088651684	68351	58181	56450
c2y_0101102	febrile_convulsion_cum_4y	-0.0181	0.1779	-0.1019	0.9188	0.004	0.0052	0.0101	0.0888	1.62903	8.07273	0.00500804017877861	68351	65303	63413
c2y_0101102	feeding_type_yesterday_breast_feeding_count_1m	-0.188	0.3532	-0.5323	0.5945	0.0304	0.0051	0.0101	0.0168	1.62903	2.84746	0.0357926236057672	68351	61844	60145
c2y_0101102	feeding_type_yesterday_formula_feeding_count_1m	-0.6873	0.8657	-0.7939	0.4273	-0.0116	0.0053	0.0101	0.0086	1.62903	0.754386	-0.00619183236207759	68351	61844	60145
c2y_0101102	fever_count_cum_2hy	0.027	0.1909	0.1412	0.8877	-0.0039	0.005	0.0101	0.0463	1.62903	5.38372	-0.00604606264536368	68351	45836	41260
c2y_0101102	fever_count_cum_2y	0.0438	0.2231	0.1963	0.8444	5e-04	0.0048	0.0101	0.036	1.62903	4.44444	-0.000160488552502203	68351	45835	41252
c2y_0101102	fever_over_39c_count_cum_2hy	0.0235	0.2228	0.1057	0.9158	-0.001	0.0051	0.0101	0.0364	1.62903	4.08989	-0.00185262319072688	68351	45692	41128
c2y_0101102	fever_over_39c_count_cum_2y	0.051	0.2444	0.2085	0.8348	0.0022	0.005	0.0101	0.0302	1.62903	3.82278	0.00214177162621715	68351	45692	41130
c2y_0101102	first_vaccination_bcg	-0.8967	0.8626	-1.0396	0.2985	0.0072	0.0049	0.0101	0.0051	1.62903	0.822581	0.014009653339613	68351	70145	66762
c2y_0101102	first_vaccination_dpt	NA	NA	NA	NA	NA	NA	0.0101	0.0012	1.62903	0.193548	NA	68351	69712	66355
c2y_0101102	first_vaccination_haemophilus_b_influenzae	NA	NA	NA	NA	NA	NA	0.0101	8e-04	1.62903	0.135593	NA	68351	63432	61792
c2y_0101102	first_vaccination_hbv	0.5473	0.4191	1.3059	0.1916	-0.0033	0.0054	0.0101	0.015	1.62903	2.63158	-0.010515961342961	68351	59441	57668
c2y_0101102	first_vaccination_pneumococcus	NA	NA	NA	NA	-0.004	0.0051	0.0101	-0.0025	1.62903	-0.403226	NA	68351	58567	56950
c2y_0101102	first_vaccination_polio	NA	NA	NA	NA	0.0031	0.0058	0.0101	-0.0064	1.62903	-1.12281	NA	68351	67528	67528
c2y_0101102	first_vaccination_rotavirus	0.8879	0.7451	1.1916	0.2334	0.0051	0.0055	0.0101	0.0073	1.62903	1.17742	-0.00236958916378916	68351	63889	63889
c2y_0101102	fish_allergy_score_until_4yo_positive	1	0.6523	1.7163	0.0861	0.0861	0.0048	0.0101	0.0081	1.62903	1.55769	0.0813044868390175	68351	71094	66180
c2y_0101102	food_allergy_cum_4y	1	0.3624	3.3231	9e-04	0.2269	0.0049	0.0101	0.0458	1.62903	4.77083	0.220118977428279	68351	64819	62973
c2y_0101102	food_allergy_cum_count_until_4yo	1	0.3151	3.5474	4e-04	0.3052	0.0054	0.0101	0.0447	1.62903	4.96667	0.303045198809137	68351	69223	65924
c2y_0101102	food_allergy_egg_feeding_status_case_combined_1yh	1	0.3699	3.0359	0.0024	0.2099	0.005	0.0101	0.0402	1.62903	4.46667	0.201473917221778	68351	69212	65918
c2y_0101102	food_allergy_egg_feeding_status_case_combined_2y	1	0.3733	3.1629	0.0016	0.2285	0.0052	0.0101	0.0343	1.62903	4.34177	0.220258019643396	68351	69945	66571
c2y_0101102	food_allergy_egg_feeding_status_case_combined_3y	1	0.3976	2.7203	0.0065	0.2181	0.0052	0.0101	0.0219	1.62903	2.60714	0.206278433487164	68351	67753	67753
c2y_0101102	food_allergy_egg_feeding_status_case_combined_4y	1	0.5029	2.4673	0.0136	0.1924	0.0051	0.0101	0.0133	1.62903	1.77333	0.181104138439101	68351	67669	67669
c2y_0101102	food_allergy_fish_feeding_status_case_combined_1yh	NA	NA	NA	NA	0.0426	0.0048	0.0101	-0.0077	1.62903	-1.30508	NA	68351	69261	65962
c2y_0101102	food_allergy_fish_feeding_status_case_combined_2y	0.0648	0.7605	0.0852	0.9321	0.0465	0.0049	0.0101	0.0034	1.62903	0.53125	0.0483697318580322	68351	70403	66615
c2y_0101102	food_allergy_fish_feeding_status_case_combined_3y	NA	NA	NA	NA	0.0381	0.0048	0.0101	-0.0118	1.62903	-2.40816	NA	68351	67753	67753
c2y_0101102	food_allergy_fruit_feeding_status_case_combined_1yh	0.2234	0.5011	0.4459	0.6557	0.0577	0.0049	0.0101	0.0068	1.62903	1.21429	0.0588541180753915	68351	69210	65914
c2y_0101102	food_allergy_fruit_feeding_status_case_combined_2y	0.7688	6.9718	0.1103	0.9122	0.0576	0.0052	0.0101	0.002	1.62903	0.3125	0.0568708703436039	68351	70403	66615
c2y_0101102	food_allergy_fruit_feeding_status_case_combined_3y	NA	NA	NA	NA	0.0604	0.005	0.0101	-7e-04	1.62903	-0.107692	NA	68351	67701	67701
c2y_0101102	food_allergy_milk_feeding_status_case_combined_1yh	1	0.4579	2.2087	0.0272	0.1997	0.0053	0.0101	0.0113	1.62903	1.82258	0.199636415392507	68351	69260	65962
c2y_0101102	food_allergy_milk_feeding_status_case_combined_2y	0.5032	0.2877	1.7489	0.0803	0.2203	0.0053	0.0101	0.0185	1.62903	2.84615	0.225156084401844	68351	69945	66571
c2y_0101102	food_allergy_milk_feeding_status_case_combined_3y	1	0.5804	2.1549	0.0312	0.1734	0.0052	0.0101	0.0097	1.62903	1.49231	0.163401826792084	68351	67753	67753
c2y_0101102	food_allergy_milk_feeding_status_case_combined_4y	1	0.659	1.6488	0.0992	0.1558	0.0048	0.0101	0.0075	1.62903	1.10294	0.148418015249508	68351	67682	67682
c2y_0101102	food_allergy_non_peanuts_nuts_feeding_status_case_combined_4y	0.5631	0.596	0.9447	0.3448	0.039	0.0052	0.0101	0.0075	1.62903	0.9375	0.0365110403218681	68351	65300	63409
c2y_0101102	food_allergy_nuts_feeding_status_case_combined_1yh	0.1692	0.2635	0.6422	0.5208	0.0427	0.0047	0.0101	0.0278	1.62903	3.97143	0.0423184192643754	68351	69945	66571
c2y_0101102	food_allergy_nuts_feeding_status_case_combined_2y	0.0865	0.3457	0.2502	0.8024	0.0474	0.0054	0.0101	0.0206	1.62903	2.98551	0.046962851887121	68351	68095	68095
c2y_0101102	food_allergy_nuts_feeding_status_case_combined_3y	0.2663	0.3007	0.8855	0.3759	0.0482	0.0055	0.0101	0.0233	1.62903	2.94937	0.0451114760916198	68351	67669	67669
c2y_0101102	food_allergy_peanuts_feeding_status_case_combined_4y	0.7175	0.6735	1.0654	0.2867	0.0467	0.0052	0.0101	0.0073	1.62903	1.01389	0.0434202888702466	68351	65300	63409
c2y_0101102	food_allergy_score_cum_count_until_4yo	1	0.3656	3.4067	7e-04	0.2824	0.005	0.0101	0.064	1.62903	6.09524	0.273144253060465	68351	69258	65956
c2y_0101102	food_allergy_sesame_feeding_status_case_combined_1yh	-0.138	0.4973	-0.2774	0.7814	0.0436	0.0052	0.0101	0.0083	1.62903	1.22059	0.0469539169727429	68351	70019	66645
c2y_0101102	food_allergy_sesame_feeding_status_case_combined_2y	NA	NA	NA	NA	0.0434	0.0049	0.0101	-0.0116	1.62903	-2	NA	68351	68095	68095
c2y_0101102	food_allergy_sesame_feeding_status_case_combined_3y	0.7474	0.9626	0.7764	0.4375	0.0348	0.0045	0.0101	0.0033	1.62903	0.540984	0.0308815928343229	68351	67613	67613
c2y_0101102	food_allergy_shellfish_feeding_status_case_combined_1yh	0.4681	0.2938	1.5932	0.1111	0.0313	0.0049	0.0101	0.0297	1.62903	4.30435	0.0250530107656224	68351	69210	65914
c2y_0101102	food_allergy_shellfish_feeding_status_case_combined_2y	1	0.5287	2.002	0.0453	0.0376	0.005	0.0101	0.0117	1.62903	1.82812	0.0279528561580795	68351	70403	66615
c2y_0101102	food_allergy_shellfish_feeding_status_case_combined_3y	1	2.3019	0.6361	0.5247	0.0478	0.0048	0.0101	0.0023	1.62903	0.338235	0.0412511095455192	68351	67637	67637
c2y_0101102	food_allergy_shellfish_feeding_status_case_combined_4y	0.359	0.3281	1.0941	0.2739	0.0429	0.0051	0.0101	0.0249	1.62903	3.32	0.0380936681743331	68351	67658	67658
c2y_0101102	food_allergy_soba_feeding_status_case_combined_1yh	-0.0793	0.2725	-0.2911	0.771	0.0443	0.0047	0.0101	0.0249	1.62903	3.95238	0.0480854465762909	68351	70019	66645
c2y_0101102	food_allergy_soba_feeding_status_case_combined_2y	0.2244	0.4007	0.56	0.5755	0.0526	0.0049	0.0101	0.0143	1.62903	2.2	0.0527214188721806	68351	70403	66615
c2y_0101102	food_allergy_soba_feeding_status_case_combined_3y	0.4505	0.6158	0.7315	0.4645	0.0586	0.0047	0.0101	0.0059	1.62903	0.819444	0.055888561136142	68351	67613	67613
c2y_0101102	food_allergy_soba_feeding_status_case_combined_4y	0.2997	0.4976	0.6023	0.547	0.0693	0.0052	0.0101	0.0094	1.62903	1.32394	0.0673908786405009	68351	67658	67658
c2y_0101102	food_allergy_wheat_feeding_status_case_combined_1yh	0.6447	0.3386	1.9038	0.0569	0.4322	0.0059	0.0101	0.008	1.62903	1.45455	0.449090898201624	68351	69260	65962
c2y_0101102	fruit_allergy_score_until_4yo_positive	1	0.4948	2.2734	0.023	0.0974	0.0046	0.0101	0.0137	1.62903	2.20968	0.0904906132827975	68351	71026	66114
c2y_0101102	ft1b_0080001	0.193	0.279	0.6915	0.4892	0.0283	0.0052	0.0101	0.0438	1.62903	3.68067	0.0272762068259438	68351	61862	60145
c2y_0101102	ft1b_0400001	0.0352	0.27	0.1303	0.8963	-0.0034	0.005	0.0101	0.0545	1.62903	4.12879	-0.00466713210864201	68351	61411	59707
c2y_0101102	ft1b_0410001	-0.0384	0.2399	-0.1601	0.8728	-0.0048	0.0046	0.0101	0.0599	1.62903	3.94079	-0.00440726163579923	68351	61700	59990
c2y_0101102	ft1b_0420001	-0.12	0.2685	-0.4469	0.655	-0.0025	0.0045	0.0101	0.0544	1.62903	3.62667	0.000111390212397518	68351	61760	60047
c2y_0101102	ft1b_0430001	0.0461	0.2977	0.155	0.8768	-0.0055	0.0053	0.0101	0.0461	1.62903	3.17931	-0.00715894595644449	68351	61540	59832
c2y_0101102	ft1b_0440001	0.1559	0.3023	0.5156	0.6062	-0.0076	0.0052	0.0101	0.053	1.62903	4.24	-0.012228656345236	68351	61614	59906
c2y_0101102	ft1b_0450001	0.071	0.2751	0.258	0.7964	0.0047	0.0048	0.0101	0.0486	1.62903	4.58491	0.00364946946484477	68351	61048	59359
c2y_0101102	ft1b_0460001	-0.173	0.2509	-0.6895	0.4905	-0.0128	0.005	0.0101	0.0516	1.62903	4.96154	-0.010237695890261	68351	61589	59881
c2y_0101102	ft1b_0470001b	NA	NA	NA	NA	0.0177	0.0048	0.0101	-0.0046	1.62903	-0.479167	NA	68351	79056	67760
c2y_0101102	ft1b_0480001	-0.0139	0.2731	-0.0507	0.9595	-0.0083	0.0051	0.0101	0.0568	1.62903	3.44242	-0.00896043137866293	68351	61610	59905
c2y_0101102	gastroenteritis_cum_2y	-0.1442	0.4757	-0.303	0.7619	-0.0113	0.0053	0.0101	0.0158	1.62903	2.07895	-0.0102646459525845	68351	64700	62866
c2y_0101102	hand_foot_and_mouth_disease_cum_2y	NA	NA	NA	NA	-4e-04	0.0052	0.0101	-6e-04	1.62903	-0.0810811	NA	68351	65579	63319
c2y_0101102	hba1c_ngsp_early	-0.0875	0.1999	-0.4378	0.6615	-0.001	0.0053	0.0101	0.0558	1.62903	6.2	0.0010692896498061	68351	69210	65914
c2y_0101102	herpangina_cum_2y	0.6003	0.5693	1.0545	0.2917	-0.0049	0.0052	0.0101	0.0091	1.62903	1.26389	-0.0110421028978054	68351	65579	63319
c2y_0101102	hg	4e-04	0.1717	0.0022	0.9982	7e-04	0.005	0.0101	0.078	1.62903	1.93069	0.000780424356062653	68351	61862	60145
c2y_0101102	hsv_infection_cum_2y	1	1.6689	0.7217	0.4705	0.0097	0.0048	0.0101	0.0026	1.62903	0.472727	0.00439176609565626	68351	61195	59541
c2y_0101102	influenza_viral_infections_cum_4y	-0.1532	0.3148	-0.4867	0.6265	9e-04	0.0052	0.0101	0.0286	1.62903	3.91781	0.00365276720060011	68351	61118	59469
c2y_0101102	intellectual_and_developmental_disability_including_language_delay_cum_4y	NA	NA	NA	NA	NA	NA	0.0101	2e-04	1.62903	0.030303	NA	68351	61089	59444
c2y_0101102	isacc_modified_current_runny_nose_autumn_2y	-0.8083	2.9425	-0.2747	0.7835	0.0251	0.0047	0.0101	0.0014	1.62903	0.237288	0.0304902951957166	68351	61143	59491
c2y_0101102	isacc_modified_current_runny_nose_autumn_3y	0.1463	0.6787	0.2155	0.8294	0.0266	0.0056	0.0101	0.0039	1.62903	0.590909	0.0280336687182658	68351	61849	60145
c2y_0101102	isacc_modified_current_runny_nose_autumn_4y	NA	NA	NA	NA	0.0387	0.0052	0.0101	-0.0066	1.62903	-1.06452	NA	68351	69258	65956
c2y_0101102	isacc_modified_current_runny_nose_nonpollen_season_2y	NA	NA	NA	NA	NA	NA	0.0101	5e-04	1.62903	0.0746269	NA	68351	61845	60145
c2y_0101102	isacc_modified_current_runny_nose_nonpollen_season_3y	NA	NA	NA	NA	0.0258	0.0051	0.0101	-0.0024	1.62903	-0.393443	NA	68351	69328	66028
c2y_0101102	isacc_modified_current_runny_nose_nonpollen_season_4y	NA	NA	NA	NA	NA	NA	0.0101	0.001	1.62903	0.149254	NA	68351	69261	65962
c2y_0101102	isacc_modified_current_runny_nose_pollen_season_2y	NA	NA	NA	NA	NA	NA	0.0101	6e-04	1.62903	0.0983607	NA	68351	61849	60145
c2y_0101102	isacc_modified_current_runny_nose_pollen_season_3y	-0.1898	0.6176	-0.3073	0.7586	0.0357	0.0051	0.0101	0.0055	1.62903	0.833333	0.0389009321318797	68351	69461	66156
c2y_0101102	isacc_modified_current_runny_nose_pollen_season_4y	0.2213	0.4763	0.4646	0.6422	0.0231	0.0054	0.0101	0.0103	1.62903	1.43056	0.0220631655217561	68351	69260	65962
c2y_0101102	isacc_modified_current_runny_nose_spring_2y	-0.2368	1.1591	-0.2043	0.8381	0.0198	0.0046	0.0101	0.0019	1.62903	0.301587	0.0225767627074427	68351	61845	60145
c2y_0101102	isacc_modified_current_runny_nose_spring_3y	-0.1042	0.8557	-0.1218	0.9031	0.0287	0.0049	0.0101	0.0027	1.62903	0.428571	0.0317733763383779	68351	61849	60145
c2y_0101102	isacc_modified_current_runny_nose_spring_4y	0.3367	0.5049	0.6669	0.5048	0.0268	0.0054	0.0101	0.0091	1.62903	1.28169	0.0249585745784121	68351	69297	65998
c2y_0101102	isacc_modified_current_runny_nose_summer_2y	NA	NA	NA	NA	0.0095	0.0049	0.0101	-7e-04	1.62903	-0.118644	NA	68351	61845	60145
c2y_0101102	isacc_modified_current_runny_nose_summer_3y	0.7697	1.4907	0.5163	0.6056	0.0144	0.0048	0.0101	0.0024	1.62903	0.358209	0.0118514947315951	68351	61849	60145
c2y_0101102	isacc_modified_current_runny_nose_summer_4y	NA	NA	NA	NA	0.028	0.0053	0.0101	-3e-04	1.62903	-0.0379747	NA	68351	69223	65924
c2y_0101102	isacc_modified_current_runny_nose_winter_2y	0.1289	0.6323	0.2039	0.8384	0.0192	0.0049	0.0101	0.0049	1.62903	0.742424	0.0199984326641603	68351	61845	60145
c2y_0101102	isacc_modified_current_runny_nose_winter_3y	NA	NA	NA	NA	0.0202	0.0048	0.0101	-9e-04	1.62903	-0.160714	NA	68351	61849	60145
c2y_0101102	isacc_modified_current_runny_nose_winter_4y	NA	NA	NA	NA	0.0089	0.0053	0.0101	-0.0038	1.62903	-0.535211	NA	68351	69212	65918
c2y_0101102	kawasaki_disease_cum_4y	NA	NA	NA	NA	-0.0036	0.0046	0.0101	-6e-04	1.62903	-0.0967742	NA	68351	65303	63413
c2y_0101102	length_of_labor	0.2049	0.2316	0.8848	0.3763	4e-04	0.0047	0.0101	0.0336	1.62903	4.73239	-0.00335437985206585	68351	47540	46179
c2y_0101102	low_birth_weight	-0.2221	0.2284	-0.9726	0.3308	-0.0028	0.0046	0.0101	0.0312	1.62903	4.8	-0.00198237733965783	68351	20259	17708
c2y_0101102	lower_respiratory_tract_infection_cum_2y	0.1668	0.3153	0.5291	0.5967	0.0036	0.0052	0.0101	0.0186	1.62903	2.58333	0.00154410283993021	68351	64700	62866
c2y_0101102	m0mb_0410001	-0.148	0.2058	-0.7191	0.4721	3.3069e-05	0.005	0.0101	0.0693	1.62903	6.41667	0.0041165750298894	68351	61862	60145
c2y_0101102	m0mb_0420001	-0.2647	0.2313	-1.1443	0.2525	0.0025	0.0053	0.0101	0.0712	1.62903	6.47273	0.0102216565106332	68351	61862	60145
c2y_0101102	m0mb_0430001	-0.3788	0.2164	-1.7508	0.08	0.0056	0.0049	0.0101	0.062	1.62903	4.46043	0.0161202797754012	68351	61862	60145
c2y_0101102	m0mb_0450001	-0.0819	0.3019	-0.2714	0.7861	4e-04	0.0051	0.0101	0.0209	1.62903	3.16667	0.00164794642359683	68351	61862	60145
c2y_0101102	m0mb_0460001	-0.0461	0.2874	-0.1605	0.8725	-0.0087	0.0047	0.0101	0.0224	1.62903	3.5	-0.00885667018901349	68351	61862	60145
c2y_0101102	m0mb_0480001	-0.2897	0.218	-1.3285	0.184	0.0034	0.0049	0.0101	0.0638	1.62903	6.44444	0.0114574744194659	68351	61862	60145
c2y_0101102	m1m_0030001_1	NA	NA	NA	NA	NA	NA	0.0101	0.0011	1.62903	0.186441	NA	68351	49042	42181
c2y_0101102	m1m_0030001_2	-0.1395	0.426	-0.3274	0.7434	-0.0116	0.0045	0.0101	0.0098	1.62903	1.46269	-0.0114075298838892	68351	59809	58483
c2y_0101102	m1m_0030001_3	NA	NA	NA	NA	0.0075	0.0047	0.0101	-0.0104	1.62903	-1.92593	NA	68351	59805	58480
c2y_0101102	m1m_0040001_1	-0.1903	0.3526	-0.5399	0.5893	-0.0095	0.0046	0.0101	0.0166	1.62903	2.72131	-0.00804478559475794	68351	59634	58311
c2y_0101102	m1m_0040001_2	0.2384	0.9255	0.2576	0.7967	0.0071	0.0046	0.0101	0.0022	1.62903	0.431373	0.00668036532137894	68351	59801	58473
c2y_0101102	m1m_0040001_4	0.3095	0.3967	0.7802	0.4353	0.0068	0.0052	0.0101	0.0173	1.62903	2.74603	0.00339454214405487	68351	59733	58407
c2y_0101102	m1m_0040001_6	NA	NA	NA	NA	-7e-04	0.0048	0.0101	-0.0088	1.62903	-1.76	NA	68351	58159	57132
c2y_0101102	m1m_0250001_1	-0.0857	0.3953	-0.2167	0.8284	0.005	0.005	0.0101	0.0132	1.62903	2.09524	0.00658326859878228	68351	58174	57148
c2y_0101102	m1m_0250001_2	-0.1954	0.4448	-0.4393	0.6605	-0.0026	0.0049	0.0101	0.0101	1.62903	1.60317	-0.000905384307268363	68351	58136	57111
c2y_0101102	m1m_0250001_3	0.4708	1.0289	0.4575	0.6473	0.0031	0.0043	0.0101	0.0035	1.62903	0.603448	0.000627916055170727	68351	58088	57068
c2y_0101102	m1m_0260001_1	0.0378	0.4433	0.0852	0.9321	-0.0048	0.0045	0.0101	0.0079	1.62903	1.36207	-0.00569314565771025	68351	57999	56977
c2y_0101102	m1m_0260001_2	-0.3247	0.5941	-0.5466	0.5847	0.0093	0.0047	0.0101	0.0055	1.62903	0.901639	0.0129386015223712	68351	56053	55257
c2y_0101102	m1m_bed_time	NA	NA	NA	NA	NA	NA	0.0101	2e-04	1.62903	0.0350877	NA	68351	61843	60145
c2y_0101102	m1m_nap_count	-0.1417	0.2579	-0.5496	0.5826	0.0133	0.0055	0.0101	0.0286	1.62903	4.4	0.0171180461729168	68351	61849	60145
c2y_0101102	m1m_night_wake_up_count	-0.0461	0.3087	-0.1493	0.8813	0.0046	0.0055	0.0101	0.0238	1.62903	3.83871	0.00578554068062073	68351	61845	60145
c2y_0101102	m1m_sleep_time_day	-0.2606	0.2345	-1.1114	0.2664	-0.0044	0.0048	0.0101	0.0395	1.62903	6.69492	0.00046006694036654	68351	61849	60145
c2y_0101102	m1m_sleep_time_night	0.0647	0.3947	0.1639	0.8698	-0.0067	0.0049	0.0101	0.0141	1.62903	2.2381	-0.00811297700469396	68351	61845	60145
c2y_0101102	m1m_total_sleep_time	-0.1501	0.2739	-0.548	0.5837	-0.0058	0.0048	0.0101	0.028	1.62903	4.66667	-0.00355774044900522	68351	70178	66794
c2y_0101102	m1m_wake_up_time	0.1728	0.3246	0.5323	0.5945	-0.0011	0.0045	0.0101	0.0249	1.62903	3.19231	-0.00399953006298945	68351	61844	60145
c2y_0101102	mbpfas0001b	0.2623	0.711	0.369	0.7122	4e-04	0.0048	0.0101	0.0136	1.62903	0.660194	-0.00267036017075155	68351	60590	59113
c2y_0101102	mbpfas0007	1	5.4893	0.4954	0.6203	-0.0155	0.0049	0.0101	0.0067	1.62903	0.345361	-0.0394595694200735	68351	61862	60145
c2y_0101102	mbpfas0009	0.728	0.4458	1.6331	0.1024	-0.0014	0.0052	0.0101	0.054	1.62903	2.45455	-0.0191331530639553	68351	61862	60145
c2y_0101102	mbpfas0013	0.6397	0.4584	1.3956	0.1628	-0.0033	0.0047	0.0101	0.0495	1.62903	2.25	-0.01842391581036	68351	61862	60145
c2y_0101102	mbpfas0017	0.1361	0.356	0.3823	0.7022	0.001	0.0049	0.0101	0.0561	1.62903	2.55	-0.00223304337302303	68351	61862	60145
c2y_0101102	mbpfas0021	0.175	0.7074	0.2475	0.8046	0.0062	0.0053	0.0101	0.0148	1.62903	0.714976	0.00462107357601169	68351	61862	60145
c2y_0101102	mbpfas0025	NA	NA	NA	NA	0.0102	0.0057	0.0101	-0.001	1.62903	-0.046729	NA	68351	61862	60145
c2y_0101102	mbpfas0029	-0.1605	0.4771	-0.3363	0.7366	0.0092	0.0052	0.0101	0.0334	1.62903	1.63725	0.0131820539798382	68351	61862	60145
c2y_0101102	mbpfas0039b	NA	NA	NA	NA	NA	NA	0.0101	0.0042	1.62903	0.214286	NA	68351	60807	59315
c2y_0101102	mbpfas0041	NA	NA	NA	NA	NA	NA	0.0101	0.0047	1.62903	0.20524	NA	68351	61862	60145
c2y_0101102	mbpfas0045	NA	NA	NA	NA	0.0021	0.0053	0.0101	-0.008	1.62903	-0.451977	NA	68351	61862	60145
c2y_0101102	mbpfas0047	-0.0876	0.3764	-0.2327	0.816	0.0081	0.0051	0.0101	0.0515	1.62903	2.48792	0.0110994869780908	68351	61862	60145
c2y_0101102	mbpfas0053b	0.9469	0.7102	1.3333	0.1824	0.0014	0.0045	0.0101	0.0222	1.62903	1.21978	-0.0128403246352238	68351	58807	57407
c2y_0101102	mbpfas0067b	0.2042	0.4991	0.4092	0.6824	-0.0078	0.0049	0.0101	0.0296	1.62903	1.5914	-0.0123746102570425	68351	59039	57631
c2y_0101102	mbpfas0073	0.3678	0.3392	1.0845	0.2781	-0.0032	0.0044	0.0101	0.0626	1.62903	2.69828	-0.0131921748615116	68351	61862	60145
c2y_0101102	milk_allergy_1hy	1	0.4483	2.6413	0.0083	0.1855	0.0052	0.0101	0.0138	1.62903	2.15625	0.185267004137031	68351	73809	66870
c2y_0101102	milk_allergy_2y	0.8057	0.3326	2.4225	0.0154	0.2665	0.0052	0.0101	0.0113	1.62903	1.79365	0.277582503318729	68351	73735	66801
c2y_0101102	milk_allergy_3y	1	4.9408	0.5055	0.6132	0.2043	0.0053	0.0101	0.0017	1.62903	0.288136	0.207958786202821	68351	73767	66827
c2y_0101102	milk_allergy_cum_4y	1	0.4099	3.2153	0.0013	0.2451	0.0055	0.0101	0.0203	1.62903	3.02985	0.240312245894174	68351	69328	66028
c2y_0101102	milk_allergy_score_until_4yo	1	0.3324	3.692	2e-04	0.2744	0.0056	0.0101	0.0317	1.62903	4.28378	0.27246001840589	68351	71266	66334
c2y_0101102	milk_allergy_score_until_4yo_positive	1	0.3525	3.6636	2e-04	0.2553	0.0056	0.0101	0.0309	1.62903	4.06579	0.251605415633374	68351	70924	66018
c2y_0101102	mn	-0.2412	0.2189	-1.102	0.2705	0.011	0.0059	0.0101	0.0781	1.62903	4.91195	0.019540459924929	68351	61862	60145
c2y_0101102	mt1b_0020001	0.2981	0.2563	1.1627	0.2449	0.0276	0.0053	0.0101	0.0349	1.62903	4.30864	0.0248029405106058	68351	61862	60145
c2y_0101102	mt1b_0020101	0.318	0.2633	1.2078	0.2271	0.0277	0.0053	0.0101	0.0332	1.62903	4.25641	0.0246602216711283	68351	61862	60145
c2y_0101102	mt1b_0030001	0.0388	0.2747	0.1411	0.8878	0.0183	0.0049	0.0101	0.0286	1.62903	3.575	0.0197463065180991	68351	60307	58679
c2y_0101102	mt1b_0030101	0.0656	0.2677	0.2451	0.8064	0.0172	0.0049	0.0101	0.0294	1.62903	3.58537	0.0180492122124827	68351	60304	58668
c2y_0101102	mt1b_0040001b	0.2865	0.3409	0.8402	0.4008	0.0015	0.0048	0.0101	0.015	1.62903	2.58621	-0.00189683806980939	68351	59039	57632
c2y_0101102	mt1b_0040101b	0.3642	0.3596	1.0127	0.3112	7e-04	0.0048	0.0101	0.0141	1.62903	2.35	-0.00361780889645607	68351	58931	57534
c2y_0101102	mt1b_0050001	0.0416	0.2666	0.156	0.876	0.027	0.0051	0.0101	0.0302	1.62903	4.50746	0.0291690695123441	68351	61299	59635
c2y_0101102	mt1b_0050101	0.0724	0.2667	0.2715	0.786	0.0263	0.005	0.0101	0.03	1.62903	4.34783	0.0278462759076939	68351	61296	59633
c2y_0101102	mt1b_0060001	-0.0238	0.3116	-0.0764	0.9391	0.0254	0.0054	0.0101	0.02	1.62903	2.85714	0.0283347252011519	68351	61299	59635
c2y_0101102	mt1b_0060101	-0.0375	0.3198	-0.1172	0.9067	0.0258	0.0054	0.0101	0.0191	1.62903	2.72857	0.0289646254112379	68351	61214	59558
c2y_0101102	mt1b_0080001	0.1805	0.2124	0.8501	0.3953	0.0326	0.0055	0.0101	0.0576	1.62903	6.32967	0.0321508602228737	68351	61213	59556
c2y_0101102	mt1b_0100101	0.181	0.2113	0.8567	0.3916	0.0043	0.0049	0.0101	0.0571	1.62903	3.48171	0.000334725548614702	68351	61215	59559
c2y_0101102	mt1b_0100201	-0.1864	0.206	-0.9049	0.3655	0.0023	0.0055	0.0101	0.055	1.62903	6.11111	0.00712939910662496	68351	61062	59383
c2y_0101102	mt1b_0100301	-0.0791	0.2511	-0.3148	0.7529	0.0017	0.0054	0.0101	0.034	1.62903	4.72222	0.00337849952751839	68351	61862	60145
c2y_0101102	mt1b_0100401	-0.1396	0.2391	-0.5842	0.5591	0.0022	0.0053	0.0101	0.039	1.62903	5.34247	0.00527932588792637	68351	61862	60145
c2y_0101102	mt1b_0100501	0.2696	0.2064	1.3062	0.1915	-0.0044	0.0054	0.0101	0.0606	1.62903	5.66355	-0.0118521704052845	68351	61796	60083
c2y_0101102	mt1b_0100601	0.2966	0.2187	1.3561	0.1751	-0.0061	0.0054	0.0101	0.0596	1.62903	5.51852	-0.0144167868643063	68351	61157	59461
c2y_0101102	mt1b_0100701	0.0735	0.224	0.328	0.7429	-0.0031	0.0055	0.0101	0.0456	1.62903	5.92208	-0.00507982706598397	68351	61537	59833
c2y_0101102	mt1b_0100801	-0.1354	0.1581	-0.8562	0.3919	-0.0031	0.0052	0.0101	0.0914	1.62903	7.87931	0.000373956759687966	68351	49116	47780
c2y_0101102	mt1b_0200101	0.2072	0.1969	1.0524	0.2926	-0.0024	0.0048	0.0101	0.0567	1.62903	5.0177	-0.00781960000686837	68351	61714	60002
c2y_0101102	mt1b_0200201	-0.2716	0.2167	-1.2533	0.2101	-0.0024	0.0048	0.0101	0.0537	1.62903	4.92661	0.00385221143705364	68351	61757	60045
c2y_0101102	mt1b_0200301	0.0386	0.2061	0.1872	0.8515	0.0052	0.0047	0.0101	0.0432	1.62903	4.69565	0.00501959606804886	68351	60361	58686
c2y_0101102	mt1b_0200401	0.0341	0.2062	0.1654	0.8686	0.0211	0.0051	0.0101	0.0552	1.62903	5.52	0.0233603876380734	68351	58745	57146
c2y_0101102	mt1b_0200501	-0.1158	0.2986	-0.3878	0.6982	0.0071	0.0047	0.0101	0.026	1.62903	1.9697	0.00972859208227241	68351	61862	60145
c2y_0101102	mt1b_0400001	-0.2871	0.2418	-1.1873	0.2351	0.0021	0.005	0.0101	0.0725	1.62903	6.90476	0.0104774069364918	68351	61862	60145
c2y_0101102	mt1b_0410001	-0.2107	0.2374	-0.8876	0.3748	0.0034	0.0051	0.0101	0.0631	1.62903	6.8587	0.00934028151091382	68351	61862	60145
c2y_0101102	mt1b_0420001	-0.301	0.2836	-1.0613	0.2886	0.0055	0.005	0.0101	0.0587	1.62903	6.52222	0.0137526321568749	68351	61862	60145
c2y_0101102	mt1b_0430001	-0.3408	0.2507	-1.3593	0.1741	0.0122	0.0051	0.0101	0.058	1.62903	4.87395	0.0222217757903439	68351	61669	59960
c2y_0101102	mt1b_0440001	0.3272	0.2634	1.2422	0.2142	-0.0097	0.0058	0.0101	0.0611	1.62903	6.17172	-0.0193207183162395	68351	61733	60019
c2y_0101102	mt1b_0450001	-0.1242	0.2636	-0.4712	0.6375	0.0116	0.0053	0.0101	0.029	1.62903	4.14286	0.0149745215248605	68351	61726	60011
c2y_0101102	mt1b_0460001	0.1993	0.2702	0.7377	0.4607	-0.0101	0.0052	0.0101	0.0312	1.62903	4.52174	-0.0154727086144056	68351	54725	53185
c2y_0101102	mt1b_0470001	NA	NA	NA	NA	0.0216	0.005	0.0101	-0.0051	1.62903	-0.87931	NA	68351	54023	52513
c2y_0101102	mt1b_0480001	-0.2035	0.2552	-0.7976	0.4251	3.597e-05	0.0054	0.0101	0.0615	1.62903	5.6422	0.00530514910522215	68351	54087	52572
c2y_0101102	mt1u_0010001	-0.6592	0.422	-1.5621	0.1183	0.0243	0.0049	0.0101	0.0165	1.62903	2.79661	0.0352981897954515	68351	61648	59934
c2y_0101102	mt1u_0020001	-0.5089	0.4577	-1.1119	0.2662	0.0203	0.005	0.0101	0.013	1.62903	2.13115	0.0281167484393542	68351	61779	60068
c2y_0101102	mt2b_0410001	-0.0504	0.1922	-0.2622	0.7932	-0.002	0.0053	0.0101	0.0775	1.62903	6.73913	-0.000791076218063221	68351	61633	59930
c2y_0101102	mt2b_0420001	-0.0797	0.2151	-0.3707	0.7108	-0.0026	0.0055	0.0101	0.0791	1.62903	6.76068	-0.000592573172598244	68351	61531	59824
c2y_0101102	mt2b_0430001	-0.1083	0.1801	-0.6014	0.5476	0.0023	0.005	0.0101	0.0853	1.62903	5.29814	0.00595889174118146	68351	61616	59910
c2y_0101102	mt2b_0450001	0.1131	0.2315	0.4888	0.625	0.0035	0.0058	0.0101	0.0514	1.62903	6.425	0.00126993473142078	68351	61100	59404
c2y_0101102	mt2b_0460001	2e-04	0.2177	7e-04	0.9994	0.0013	0.0057	0.0101	0.0452	1.62903	5.38095	0.00145055410211018	68351	61077	59382
c2y_0101102	mt2b_0480001	-0.1426	0.216	-0.6605	0.509	-0.0034	0.0054	0.0101	0.0758	1.62903	5.57353	0.000277168091620332	68351	61700	59991
c2y_0101102	mt2b_0490001	-0.1195	0.2435	-0.4906	0.6237	-0.0067	0.0049	0.0101	0.0271	1.62903	3.56579	-0.00537662356610609	68351	61689	59980
c2y_0101102	mt2u_0010001	-0.3388	0.2839	-1.1935	0.2327	0.0075	0.0044	0.0101	0.0227	1.62903	3.72131	0.0134854075899924	68351	61478	59771
c2y_0101102	mt2u_0020001	-0.1977	0.2726	-0.7255	0.4681	0.0048	0.0046	0.0101	0.0228	1.62903	3.8	0.00833962571894284	68351	61554	59849
c2y_0101102	mumps_cum_4y	-0.4555	0.8881	-0.513	0.608	0.0078	0.0052	0.0101	0.0044	1.62903	0.594595	0.0115995789161805	68351	61089	59444
c2y_0101102	mycotic_or_fungal_infection_cum_2y	0.5677	0.6909	0.8216	0.4113	-0.0025	0.0045	0.0101	0.0053	1.62903	0.929825	-0.00692451491630964	68351	61095	59446
c2y_0101102	nuts_allergy_score_until_4yo_positive	1	0.6155	1.9891	0.0467	0.1646	0.0046	0.0101	0.0098	1.62903	1.44118	0.160856725360446	68351	69461	66156
c2y_0101102	otitis_media_cum_2y	0.2118	0.291	0.7279	0.4667	3e-04	0.0047	0.0101	0.0243	1.62903	3.68182	-0.0030533572183215	68351	64701	62867
c2y_0101102	out_of_night_diapers_age_4y	-0.0632	0.3989	-0.1584	0.8741	-0.0046	0.0051	0.0101	0.0304	1.62903	2.15603	-0.00358562749535386	68351	67753	67753
c2y_0101102	participant_reported_food_allergy_cum_4y	1	0.3264	3.3319	9e-04	0.2506	0.0053	0.0101	0.0429	1.62903	4.71429	0.245153358088354	68351	69328	66028
c2y_0101102	pb	-0.1374	0.2193	-0.6265	0.531	-7e-04	0.0048	0.0101	0.0508	1.62903	6.51282	0.00242999358019735	68351	61862	60145
c2y_0101102	peanuts_allergy_score_4yo_positive	1	5.2686	0.2867	0.7743	0.1311	0.0049	0.0101	0.0018	1.62903	0.28125	0.130884615437832	68351	69461	66156
c2y_0101102	premature_birth	0.3079	0.49	0.6284	0.5297	-0.0046	0.0049	0.0101	0.0091	1.62903	1.56897	-0.0127406511898836	68351	20259	17708
c2y_0101102	psychomotor_developmental_delay_cum_4y	NA	NA	NA	NA	0.0083	0.0049	0.0101	-0.0018	1.62903	-0.295082	NA	68351	60213	58575
c2y_0101102	roseola_infantum_cum_2y	0.0761	0.3998	0.1903	0.8491	-0.0125	0.0054	0.0101	0.0126	1.62903	2	-0.0142370185724174	68351	65579	63319
c2y_0101102	rsv_infection_cum_2y	0.2752	0.2649	1.039	0.2988	8e-04	0.0052	0.0101	0.0361	1.62903	5.30882	-0.00449044230692287	68351	61264	59603
c2y_0101102	sccon003	-0.1111	0.1993	-0.5574	0.5773	-0.0072	0.0055	0.0101	0.0704	1.62903	8.38095	-0.00502643741963419	68351	61862	60145
c2y_0101102	sccon005	-0.4152	0.2939	-1.4128	0.1577	0.007	0.0043	0.0101	0.0252	1.62903	3.76119	0.0144474166470041	68351	61862	60145
c2y_0101102	se	0.2175	0.178	1.2225	0.2215	-0.0039	0.0054	0.0101	0.0628	1.62903	1.82558	-0.0101526133749708	68351	59247	57701
c2y_0101102	shellfish_allergy_score_until_4yo_positive	1	3.8907	0.7683	0.4423	0.0807	0.0048	0.0101	0.0027	1.62903	0.442623	0.06988537478051	68351	71026	66114
c2y_0101102	soba_allergy_score_until_4yo_positive	0.6161	0.4305	1.4312	0.1524	0.1474	0.0044	0.0101	0.0105	1.62903	1.75	0.150546666925016	68351	71026	66114
c2y_0101102	soybean_allergy_score_until_4yo_positive	1	0.4994	2.0469	0.0407	0.2694	0.0053	0.0101	0.0084	1.62903	1.29231	0.276911786587726	68351	71094	66180
c2y_0101102	streptococcus_pyogenes_cum_4y	0.2961	0.5536	0.5348	0.5928	0.0077	0.0049	0.0101	0.0062	1.62903	0.984127	0.00607508390704956	68351	61118	59469
c2y_0101102	ucbb_0080001b	0.0832	0.2658	0.313	0.7543	0.0131	0.0049	0.0101	0.029	1.62903	4.83333	0.0132664715838536	68351	59117	57706
c2y_0101102	ucbb_0410001	0.2994	0.1315	2.2768	0.0228	-0.0081	0.0058	0.0101	0.3582	1.62903	8.3109	-0.0337812188540302	68351	59626	57987
c2y_0101102	ucbb_0420001	0.2724	0.1284	2.1217	0.0339	-0.0084	0.006	0.0101	0.3484	1.62903	7.81166	-0.0314274573793533	68351	61862	60145
c2y_0101102	ucbb_0430001	0.0435	0.1027	0.4231	0.6722	0.0011	0.0057	0.0101	0.2981	1.62903	4.26466	-0.00143676484671146	68351	61862	60145
c2y_0101102	ucbb_0450001	0.2133	0.1687	1.2647	0.206	-0.0016	0.0054	0.0101	0.0986	1.62903	10.9556	-0.00895709347025898	68351	61862	60145
c2y_0101102	ucbb_0460001	0.1346	0.1653	0.8141	0.4156	-0.0048	0.0056	0.0101	0.0956	1.62903	10.5055	-0.00990503731566806	68351	61862	60145
c2y_0101102	ucbb_0480001	0.2782	0.1323	2.1024	0.0355	-0.0053	0.0056	0.0101	0.3442	1.62903	7.23109	-0.027470114800065	68351	61862	60145
c2y_0101102	upper_respiratory_tract_infection_cum_2y	0.2773	0.3754	0.7387	0.4601	-0.0013	0.005	0.0101	0.018	1.62903	2.64706	-0.00518677282563091	68351	64718	62885
c2y_0101102	urinary_tract_infections_cum_4y	NA	NA	NA	NA	0.0195	0.0046	0.0101	-0.0027	1.62903	-0.442623	NA	68351	61095	59446
c2y_0101102	urticaria_cum_4y	0.4278	0.4324	0.9894	0.3225	0.0228	0.0047	0.0101	0.0121	1.62903	1.77941	0.0196105120255704	68351	64676	62844
c2y_0101102	varicella_cum_4y	-1	1.2641	-0.9952	0.3196	-0.002	0.0047	0.0101	0.0045	1.62903	0.642857	0.00635441508573322	68351	61156	59506
c2y_0101102	wheat_allergy_score_until_4yo_positive	1	0.2282	4.9503	7.4085e-07	0.6052	0.006	0.0101	0.0305	1.62903	4.55224	0.631294512020835	68351	70924	66018
c2y_0102001_3	BMI	-0.1913	0.4345	-0.4401	0.6598	0.0084	0.006	-5e-04	0.1732	-0.0877193	19.4607	NA	67637	163835	0
c2y_0102001_3	adenovirus_infection_cum_2y	NA	NA	NA	NA	-0.0033	0.0053	-5e-04	0.0171	-0.0877193	2.71429	NA	70403	71319	67960
c2y_0102001_3	allergic_conjunctivitis_cum_4y	NA	NA	NA	NA	0.0102	0.0046	-5e-04	0.0162	-0.0877193	2.28169	NA	70403	71319	67960
c2y_0102001_3	allergic_conjunctivitis_or_rhinitis_or_hay_fever_cum_4y	NA	NA	NA	NA	0.0179	0.005	-5e-04	0.0086	-0.0877193	1.11688	NA	70403	71319	67960
c2y_0102001_3	allergic_rhinitis_cum_4y	NA	NA	NA	NA	0.0167	0.005	-5e-04	0.0126	-0.0877193	1.55556	NA	70403	71319	67960
c2y_0102001_3	any_food_allergy_score_positive_until_4yo	NA	NA	NA	NA	0.0949	0.0053	-5e-04	0.0548	-0.0877193	5.48	NA	70403	71319	67960
c2y_0102001_3	asthma_cum_4y	NA	NA	NA	NA	0.0041	0.0051	-5e-04	0.0306	-0.0877193	3.1875	NA	70403	71319	67960
c2y_0102001_3	atopic_dermatitis_cum_4y	NA	NA	NA	NA	0.0321	0.0048	-5e-04	0.0633	-0.0877193	5.86111	NA	70403	71319	67960
c2y_0102001_3	autistic_spectrum_disorder_and_pddnos_cum_4y	NA	NA	NA	NA	0.0094	0.0046	-5e-04	0.0107	-0.0877193	1.94545	NA	70403	70819	67488
c2y_0102001_3	bone_fracture_cum_4y	NA	NA	NA	NA	0.001	0.0047	-5e-04	0.0034	-0.0877193	0.548387	NA	70403	70346	67045
c2y_0102001_3	breast_feeding_cessation_1m	NA	NA	NA	NA	0.0032	0.0052	-5e-04	0.004	-0.0877193	0.634921	NA	70403	70178	69986
c2y_0102001_3	breast_feeding_cessation_2m	NA	NA	NA	NA	0.0025	0.0054	-5e-04	0.0142	-0.0877193	2.18462	NA	70403	70178	69986
c2y_0102001_3	breast_feeding_cessation_3m	NA	NA	NA	NA	0.0014	0.005	-5e-04	0.0112	-0.0877193	1.77778	NA	70403	70178	69986
c2y_0102001_3	breast_feeding_cessation_age	NA	NA	NA	NA	2e-04	0.0053	-5e-04	0.018	-0.0877193	2.14286	NA	70403	70178	69986
c2y_0102001_3	breast_feeding_period_1y	NA	NA	NA	NA	0.0037	0.0051	-5e-04	0.0188	-0.0877193	2.84848	NA	70403	70178	69986
c2y_0102001_3	c1hy_0030001b2	NA	NA	NA	NA	-0.0047	0.0046	-5e-04	0.0102	-0.0877193	1.85455	NA	70403	73406	68054
c2y_0102001_3	c1hy_0070002b	NA	NA	NA	NA	0.006	0.0045	-5e-04	0.0083	-0.0877193	1.40678	NA	70403	73369	68018
c2y_0102001_3	c1hy_0493002b	NA	NA	NA	NA	-0.0181	0.0045	-5e-04	0.0045	-0.0877193	0.789474	NA	70403	73310	67968
c2y_0102001_3	c1hy_asq_total	NA	NA	NA	NA	-0.0031	0.0052	-5e-04	0.0772	-0.0877193	8.21277	NA	70403	70984	67643
c2y_0102001_3	c1hy_bed_time	NA	NA	NA	NA	0.0016	0.0052	-5e-04	0.0269	-0.0877193	3.68493	NA	70403	70178	69986
c2y_0102001_3	c1hy_bmi	NA	NA	NA	NA	-0.0029	0.0058	-5e-04	0.1847	-0.0877193	13.2878	NA	70403	70926	67598
c2y_0102001_3	c1hy_nap_count	NA	NA	NA	NA	0.0094	0.0053	-5e-04	0.0165	-0.0877193	2.46269	NA	70403	70178	69986
c2y_0102001_3	c1hy_night_wake_up_count	NA	NA	NA	NA	0.0081	0.0049	-5e-04	0.0287	-0.0877193	4.28358	NA	70403	70178	69986
c2y_0102001_3	c1hy_sleep_time_day	NA	NA	NA	NA	0.0013	0.0047	-5e-04	0.0195	-0.0877193	3.25	NA	70403	70178	69986
c2y_0102001_3	c1hy_sleep_time_night	NA	NA	NA	NA	-0.0105	0.0048	-5e-04	0.0231	-0.0877193	3.34783	NA	70403	70178	69986
c2y_0102001_3	c1hy_total_sleep_time	NA	NA	NA	NA	-0.0039	0.0045	-5e-04	0.01	-0.0877193	1.5873	NA	70403	70178	69986
c2y_0102001_3	c1hy_wake_up_time	NA	NA	NA	NA	6e-04	0.0048	-5e-04	0.0699	-0.0877193	9.07792	NA	70403	70178	69986
c2y_0102001_3	c1y_0090005b	NA	NA	NA	NA	0.0031	0.005	-5e-04	-0.0013	-0.0877193	-0.188406	NA	70403	73679	68304
c2y_0102001_3	c1y_0170001_1_3	NA	NA	NA	NA	0.0312	0.005	-5e-04	0.0501	-0.0877193	5.16495	NA	70403	70178	69986
c2y_0102001_3	c1y_1_bmi	NA	NA	NA	NA	-0.0103	0.0052	-5e-04	0.2582	-0.0877193	13.1066	NA	70403	70761	67445
c2y_0102001_3	c1y_2_bmi	NA	NA	NA	NA	-0.0123	0.0053	-5e-04	0.282	-0.0877193	17.4074	NA	70403	70928	67598
c2y_0102001_3	c1y_asq_total	NA	NA	NA	NA	-0.0055	0.0058	-5e-04	0.1088	-0.0877193	11.6989	NA	70403	70902	67578
c2y_0102001_3	c1y_bed_time	NA	NA	NA	NA	0.0026	0.0049	-5e-04	0.0129	-0.0877193	2.01562	NA	70403	69945	69770
c2y_0102001_3	c1y_nap_count	NA	NA	NA	NA	0.0083	0.0048	-5e-04	0.0192	-0.0877193	3.04762	NA	70403	70178	69986
c2y_0102001_3	c1y_night_wake_up_count	NA	NA	NA	NA	0.0039	0.0046	-5e-04	0.0191	-0.0877193	3.03175	NA	70403	70178	69986
c2y_0102001_3	c1y_sleep_time_day	NA	NA	NA	NA	0.0031	0.0048	-5e-04	0.0204	-0.0877193	3.2381	NA	70403	70178	69986
c2y_0102001_3	c1y_sleep_time_night	NA	NA	NA	NA	-0.0035	0.0051	-5e-04	0.029	-0.0877193	4.26471	NA	70403	69564	69390
c2y_0102001_3	c1y_total_sleep_time	NA	NA	NA	NA	0.0011	0.0049	-5e-04	0.0279	-0.0877193	4.5	NA	70403	70178	69986
c2y_0102001_3	c1y_wake_up_time	NA	NA	NA	NA	-0.0035	0.0051	-5e-04	0.063	-0.0877193	8.87324	NA	70403	69905	69729
c2y_0102001_3	c2hy_0040401b	NA	NA	NA	NA	0.0024	0.0046	-5e-04	-0.0044	-0.0877193	-0.733333	NA	70403	73224	67897
c2y_0102001_3	c2hy_asq_total	NA	NA	NA	NA	-0.0123	0.0048	-5e-04	0.0765	-0.0877193	8.89535	NA	70403	33377	31574
c2y_0102001_3	c2hy_bmi	NA	NA	NA	NA	-0.0109	0.0056	-5e-04	0.2398	-0.0877193	16.2027	NA	70403	70303	67019
c2y_0102001_3	c2y_0070301b	NA	NA	NA	NA	0.0052	0.0046	-5e-04	-2e-04	-0.0877193	-0.0338983	NA	70403	73011	67696
c2y_0102001_3	c2y_0090001b2	NA	NA	NA	NA	-0.0131	0.0048	-5e-04	-0.008	-0.0877193	-1.37931	NA	70403	73629	68261
c2y_0102001_3	c2y_0103501_2	NA	NA	NA	NA	0.0222	0.0049	-5e-04	0.0157	-0.0877193	2.34328	NA	70403	77835	69276
c2y_0102001_3	c2y_0103501_3	NA	NA	NA	NA	0.1609	0.005	-5e-04	5e-04	-0.0877193	0.0833333	NA	70403	78217	69625
c2y_0102001_3	c2y_0104001_2	NA	NA	NA	NA	0.0601	0.0046	-5e-04	0.0185	-0.0877193	2.68116	NA	70403	76690	68312
c2y_0102001_3	c2y_0104001_3	NA	NA	NA	NA	0.0263	0.005	-5e-04	-0.0028	-0.0877193	-0.491228	NA	70403	78209	69622
c2y_0102001_3	c2y_0104501_2	NA	NA	NA	NA	0.0077	0.0048	-5e-04	-0.009	-0.0877193	-1.55172	NA	70403	75758	67481
c2y_0102001_3	c2y_0105001_2	NA	NA	NA	NA	0.0362	0.0051	-5e-04	0.0227	-0.0877193	3.28986	NA	70403	77269	68854
c2y_0102001_3	c2y_0105001_3	NA	NA	NA	NA	0.0763	0.0051	-5e-04	0.0027	-0.0877193	0.457627	NA	70403	78465	69841
c2y_0102001_3	c2y_asq_total	NA	NA	NA	NA	-0.013	0.0053	-5e-04	0.079	-0.0877193	8.97727	NA	70403	70954	67617
c2y_0102001_3	c2y_bmi	NA	NA	NA	NA	-0.0159	0.0047	-5e-04	0.237	-0.0877193	16.4583	NA	70403	70733	67420
c2y_0102001_3	c3hy_asq_total	NA	NA	NA	NA	-0.007	0.005	-5e-04	0.0646	-0.0877193	8.17722	NA	70403	71075	67741
c2y_0102001_3	c3hy_bmi	NA	NA	NA	NA	-0.0124	0.0056	-5e-04	0.2701	-0.0877193	16.3697	NA	70403	69963	66722
c2y_0102001_3	c3y_0040001_1	NA	NA	NA	NA	-4e-04	0.0052	-5e-04	0.0083	-0.0877193	1.22059	NA	70403	78538	69902
c2y_0102001_3	c3y_0040001_2	NA	NA	NA	NA	-0.0025	0.0052	-5e-04	0.0111	-0.0877193	1.65672	NA	70403	43845	40237
c2y_0102001_3	c3y_0050001_1	NA	NA	NA	NA	-0.01	0.0054	-5e-04	0.022	-0.0877193	3.18841	NA	70403	39997	37620
c2y_0102001_3	c3y_0050001_2	NA	NA	NA	NA	0.0109	0.0047	-5e-04	0.0089	-0.0877193	1.28986	NA	70403	39706	37342
c2y_0102001_3	c3y_0050001_3	NA	NA	NA	NA	0.0046	0.0049	-5e-04	0.0435	-0.0877193	6.30435	NA	70403	73600	68233
c2y_0102001_3	c3y_0100301b	NA	NA	NA	NA	-0.0065	0.0049	-5e-04	0.0041	-0.0877193	0.554054	NA	70403	73371	68026
c2y_0102001_3	c3y_0110001_3	NA	NA	NA	NA	0.0606	0.0045	-5e-04	0.0212	-0.0877193	2.90411	NA	70403	73768	68381
c2y_0102001_3	c3y_0110501_3	NA	NA	NA	NA	0.0374	0.0047	-5e-04	0.0021	-0.0877193	0.368421	NA	70403	55465	51098
c2y_0102001_3	c3y_0112001_3	NA	NA	NA	NA	0.2438	0.0049	-5e-04	-0.0015	-0.0877193	-0.254237	NA	70403	46817	43157
c2y_0102001_3	c3y_0113501_2	NA	NA	NA	NA	0.0162	0.005	-5e-04	0.0043	-0.0877193	0.661538	NA	70403	47286	43592
c2y_0102001_3	c3y_0113501_3	NA	NA	NA	NA	0.0695	0.0051	-5e-04	-0.0015	-0.0877193	-0.217391	NA	70403	50028	46089
c2y_0102001_3	c3y_0114001_2	NA	NA	NA	NA	0.0617	0.0049	-5e-04	0.0042	-0.0877193	0.591549	NA	70403	46463	42857
c2y_0102001_3	c3y_0114001_3	NA	NA	NA	NA	0.0145	0.005	-5e-04	-0.0047	-0.0877193	-0.783333	NA	70403	46231	42635
c2y_0102001_3	c3y_0114501_2	NA	NA	NA	NA	0.0104	0.0046	-5e-04	-0.0038	-0.0877193	-0.666667	NA	70403	47206	43496
c2y_0102001_3	c3y_0115001_2	NA	NA	NA	NA	0.026	0.0052	-5e-04	0.0175	-0.0877193	2.46479	NA	70403	55200	50846
c2y_0102001_3	c3y_0115001_3	NA	NA	NA	NA	0.0564	0.0051	-5e-04	0.0016	-0.0877193	0.231884	NA	70403	55312	50937
c2y_0102001_3	c3y_0280201b	NA	NA	NA	NA	8e-04	0.0044	-5e-04	0.0051	-0.0877193	0.689189	NA	70403	73012	67713
c2y_0102001_3	c3y_0280301b	NA	NA	NA	NA	0.0054	0.0047	-5e-04	-0.0041	-0.0877193	-0.602941	NA	70403	69911	64840
c2y_0102001_3	c3y_0280501b	NA	NA	NA	NA	0.0115	0.0048	-5e-04	0.0089	-0.0877193	1.27143	NA	70403	71276	66103
c2y_0102001_3	c3y_0280601b	NA	NA	NA	NA	-0.0012	0.0047	-5e-04	0.0065	-0.0877193	0.866667	NA	70403	56592	52264
c2y_0102001_3	c3y_0280901b	NA	NA	NA	NA	0.0106	0.0049	-5e-04	-0.0038	-0.0877193	-0.520548	NA	70403	73388	68035
c2y_0102001_3	c3y_0600101_1	NA	NA	NA	NA	-0.0024	0.0047	-5e-04	-0.01	-0.0877193	-1.5625	NA	70403	72901	67582
c2y_0102001_3	c3y_0600101_2	NA	NA	NA	NA	0.0045	0.0047	-5e-04	0.001	-0.0877193	0.15625	NA	70403	73913	68512
c2y_0102001_3	c3y_0600101_3	NA	NA	NA	NA	-0.0021	0.005	-5e-04	-0.0012	-0.0877193	-0.181818	NA	70403	73913	68512
c2y_0102001_3	c3y_0600101_4	NA	NA	NA	NA	-0.0027	0.005	-5e-04	-0.0052	-0.0877193	-0.787879	NA	70403	73913	68512
c2y_0102001_3	c3y_asq_total	NA	NA	NA	NA	-0.0101	0.0044	-5e-04	0.0674	-0.0877193	8.53165	NA	70403	70204	66912
c2y_0102001_3	c3y_bed_time	NA	NA	NA	NA	-0.0051	0.0054	-5e-04	0.0309	-0.0877193	4.29167	NA	70403	69987	69813
c2y_0102001_3	c3y_bmi	NA	NA	NA	NA	-0.0075	0.0057	-5e-04	0.2654	-0.0877193	15.7976	NA	70403	69835	66608
c2y_0102001_3	c3y_nap_count	NA	NA	NA	NA	0.0047	0.005	-5e-04	0.0206	-0.0877193	3.12121	NA	70403	67700	67530
c2y_0102001_3	c3y_night_wake_up_count	NA	NA	NA	NA	-9e-04	0.0053	-5e-04	0.0214	-0.0877193	2.77922	NA	70403	67822	67651
c2y_0102001_3	c3y_sleep_time_day	NA	NA	NA	NA	0.0089	0.0048	-5e-04	0.0233	-0.0877193	3.32857	NA	70403	69921	69745
c2y_0102001_3	c3y_sleep_time_night	NA	NA	NA	NA	-0.0063	0.0052	-5e-04	0.0351	-0.0877193	4.94366	NA	70403	67798	67627
c2y_0102001_3	c3y_total_sleep_time	NA	NA	NA	NA	0.0067	0.0048	-5e-04	0.0118	-0.0877193	1.84375	NA	70403	69899	69723
c2y_0102001_3	c3y_wake_up_time	NA	NA	NA	NA	0.0077	0.0051	-5e-04	0.0777	-0.0877193	9.03488	NA	70403	69842	69669
c2y_0102001_3	c4y_0042102b	NA	NA	NA	NA	0.0106	0.0047	-5e-04	0.0495	-0.0877193	5.625	NA	70403	73913	68512
c2y_0102001_3	c4y_0060301b	NA	NA	NA	NA	-0.004	0.0044	-5e-04	0.0017	-0.0877193	0.261538	NA	70403	73913	68512
c2y_0102001_3	c4y_0070001_3	NA	NA	NA	NA	0.0689	0.0047	-5e-04	0.0123	-0.0877193	1.5375	NA	70403	73765	68386
c2y_0102001_3	c4y_0070501_3	NA	NA	NA	NA	0.0442	0.0042	-5e-04	0.0028	-0.0877193	0.444444	NA	70403	73913	68512
c2y_0102001_3	c4y_0073501_2	NA	NA	NA	NA	0.0102	0.0049	-5e-04	0.0278	-0.0877193	3.97143	NA	70403	73913	68512
c2y_0102001_3	c4y_0073501_3	NA	NA	NA	NA	0.0759	0.0047	-5e-04	-0.0024	-0.0877193	-0.347826	NA	70403	73913	68512
c2y_0102001_3	c4y_0074001_2	NA	NA	NA	NA	0.0468	0.0046	-5e-04	0.0094	-0.0877193	1.25333	NA	70403	73913	68512
c2y_0102001_3	c4y_0075001_2	NA	NA	NA	NA	0.0147	0.0049	-5e-04	0.0023	-0.0877193	0.315068	NA	70403	73913	68512
c2y_0102001_3	c4y_0075001_3	NA	NA	NA	NA	0.0311	0.0052	-5e-04	0.0017	-0.0877193	0.257576	NA	70403	73913	68512
c2y_0102001_3	c4y_0075501_2	NA	NA	NA	NA	0.0093	0.005	-5e-04	0.0019	-0.0877193	0.253333	NA	70403	73913	68512
c2y_0102001_3	c4y_0075501_3	NA	NA	NA	NA	0.0367	0.005	-5e-04	0.008	-0.0877193	1.17647	NA	70403	73913	68512
c2y_0102001_3	c4y_0310401b	NA	NA	NA	NA	-0.0057	0.0044	-5e-04	-0.0049	-0.0877193	-0.544444	NA	70403	73913	68512
c2y_0102001_3	c4y_0310901b	NA	NA	NA	NA	-0.0097	0.0048	-5e-04	0.0128	-0.0877193	1.52381	NA	70403	73913	68512
c2y_0102001_3	c4y_0490001_1	NA	NA	NA	NA	-0.0123	0.005	-5e-04	0.0125	-0.0877193	1.66667	NA	70403	72761	67466
c2y_0102001_3	c4y_0490001_2	NA	NA	NA	NA	0.006	0.005	-5e-04	0.0097	-0.0877193	1.34722	NA	70403	73913	68512
c2y_0102001_3	c4y_0490001_3	NA	NA	NA	NA	0.0145	0.0044	-5e-04	0.0014	-0.0877193	0.208955	NA	70403	73913	68512
c2y_0102001_3	c4y_asq_total	NA	NA	NA	NA	-0.0115	0.0049	-5e-04	0.0553	-0.0877193	6.28409	NA	70403	70887	67555
c2y_0102001_3	c4y_bmi	NA	NA	NA	NA	-0.0172	0.0052	-5e-04	0.2773	-0.0877193	16.7048	NA	70403	70084	66827
c2y_0102001_3	c6m_0040108b	NA	NA	NA	NA	0.0037	0.0051	-5e-04	-0.0074	-0.0877193	-0.795699	NA	70403	73913	68512
c2y_0102001_3	c6m_0040109b	NA	NA	NA	NA	-3.4716e-05	0.0051	-5e-04	3e-04	-0.0877193	0.0333333	NA	70403	73913	68512
c2y_0102001_3	c6m_0040110b	NA	NA	NA	NA	0.0032	0.0048	-5e-04	0.0225	-0.0877193	2.29592	NA	70403	73913	68512
c2y_0102001_3	c6m_0040111b	NA	NA	NA	NA	-0.0034	0.0047	-5e-04	0.0059	-0.0877193	0.641304	NA	70403	73913	68512
c2y_0102001_3	c6m_0090001b	NA	NA	NA	NA	-0.0025	0.0049	-5e-04	0.0033	-0.0877193	0.611111	NA	70403	73913	68512
c2y_0102001_3	c6m_asq_total	NA	NA	NA	NA	0.0073	0.0052	-5e-04	0.0766	-0.0877193	9.34146	NA	70403	70862	67540
c2y_0102001_3	c6m_bed_time	NA	NA	NA	NA	-0.0017	0.0046	-5e-04	0.0177	-0.0877193	2.85484	NA	70403	70178	69986
c2y_0102001_3	c6m_bmi	NA	NA	NA	NA	-0.0219	0.0054	-5e-04	0.2613	-0.0877193	18.2727	NA	70403	70705	67392
c2y_0102001_3	c6m_nap_count	NA	NA	NA	NA	-0.008	0.005	-5e-04	0.0172	-0.0877193	3.07143	NA	70403	70178	69986
c2y_0102001_3	c6m_night_wake_up_count	NA	NA	NA	NA	0.0029	0.0051	-5e-04	0.0195	-0.0877193	3.36207	NA	70403	70178	69986
c2y_0102001_3	c6m_sleep_time_day	NA	NA	NA	NA	-0.0054	0.0046	-5e-04	0.0205	-0.0877193	3.53448	NA	70403	69759	69587
c2y_0102001_3	c6m_sleep_time_night	NA	NA	NA	NA	-0.0065	0.0053	-5e-04	0.0187	-0.0877193	2.92188	NA	70403	69954	69778
c2y_0102001_3	c6m_total_sleep_time	NA	NA	NA	NA	-0.0068	0.0047	-5e-04	0.0138	-0.0877193	2.3	NA	70403	69820	69646
c2y_0102001_3	c6m_wake_up_time	NA	NA	NA	NA	0.0045	0.0049	-5e-04	0.0394	-0.0877193	5.9697	NA	70403	70178	69986
c2y_0102001_3	childcare_facility_daycare_time_3y	NA	NA	NA	NA	-0.0195	0.005	-5e-04	0.0083	-0.0877193	0.783019	NA	70403	70178	69986
c2y_0102001_3	childcare_facility_daycare_time_4y	NA	NA	NA	NA	-0.0127	0.0052	-5e-04	5e-04	-0.0877193	0.0694444	NA	70403	70178	69986
c2y_0102001_3	childcare_facility_starting_age	NA	NA	NA	NA	0.0109	0.0051	-5e-04	0.0107	-0.0877193	0.972727	NA	70403	70178	69986
c2y_0102001_3	constipation_3y	NA	NA	NA	NA	0.0033	0.0049	-5e-04	0.028	-0.0877193	3.94366	NA	70403	70178	69986
c2y_0102001_3	constipation_4y	NA	NA	NA	NA	0.0178	0.0047	-5e-04	0.0332	-0.0877193	4.61111	NA	70403	70178	69986
c2y_0102001_3	constipation_cum_4y	NA	NA	NA	NA	0.0114	0.005	-5e-04	0.0485	-0.0877193	5.98765	NA	70403	70178	69986
c2y_0102001_3	constipation_severity_3y	NA	NA	NA	NA	0.0026	0.0051	-5e-04	0.0363	-0.0877193	4.65385	NA	70403	61764	58826
c2y_0102001_3	constipation_severity_4y	NA	NA	NA	NA	0.0199	0.005	-5e-04	0.0324	-0.0877193	4.37838	NA	70403	70697	67384
c2y_0102001_3	dr0m_bmi	NA	NA	NA	NA	-0.0038	0.0053	-5e-04	0.1436	-0.0877193	13.0545	NA	70403	70804	67487
c2y_0102001_3	dr1m_0040501b	NA	NA	NA	NA	0.0053	0.0045	-5e-04	0.009	-0.0877193	1.8	NA	70403	73913	68512
c2y_0102001_3	dr1m_bmi	NA	NA	NA	NA	-0.0126	0.005	-5e-04	0.1023	-0.0877193	10.7684	NA	70403	70894	67566
c2y_0102001_3	egg_allergy_1hy	NA	NA	NA	NA	0.0377	0.0048	-5e-04	0.0172	-0.0877193	2.6875	NA	70403	70773	67455
c2y_0102001_3	egg_allergy_2y	NA	NA	NA	NA	0.0493	0.0048	-5e-04	0.024	-0.0877193	3.80952	NA	70403	70710	67391
c2y_0102001_3	egg_allergy_3y	NA	NA	NA	NA	0.0457	0.0051	-5e-04	0.0306	-0.0877193	4.56716	NA	70403	70695	67381
c2y_0102001_3	egg_allergy_4y	NA	NA	NA	NA	0.0555	0.0053	-5e-04	0.0247	-0.0877193	3.38356	NA	70403	70830	67502
c2y_0102001_3	egg_allergy_cum_4y	NA	NA	NA	NA	0.057	0.0049	-5e-04	0.0351	-0.0877193	4.28049	NA	70403	71319	67960
c2y_0102001_3	egg_allergy_score_until_4yo	NA	NA	NA	NA	0.0745	0.0052	-5e-04	0.0558	-0.0877193	5.58	NA	70403	70839	67512
c2y_0102001_3	egg_allergy_score_until_4yo_positive	NA	NA	NA	NA	0.0684	0.0051	-5e-04	0.052	-0.0877193	5.14851	NA	70403	70903	67574
c2y_0102001_3	exclusive_breastfeeding_1y	NA	NA	NA	NA	-0.0057	0.0051	-5e-04	0.0262	-0.0877193	3.9697	NA	70403	70178	69986
c2y_0102001_3	febrile_convulsion_cum_4y	NA	NA	NA	NA	0.0156	0.005	-5e-04	0.0888	-0.0877193	8.07273	NA	70403	71319	67960
c2y_0102001_3	feeding_type_yesterday_breast_feeding_count_1m	NA	NA	NA	NA	0.0112	0.005	-5e-04	0.0168	-0.0877193	2.84746	NA	70403	70178	69986
c2y_0102001_3	feeding_type_yesterday_formula_feeding_count_1m	NA	NA	NA	NA	-0.0015	0.0049	-5e-04	0.0086	-0.0877193	0.754386	NA	70403	70178	69986
c2y_0102001_3	fever_count_cum_2hy	NA	NA	NA	NA	-0.0013	0.0048	-5e-04	0.0463	-0.0877193	5.38372	NA	70403	71057	67716
c2y_0102001_3	fever_count_cum_2y	NA	NA	NA	NA	-0.0025	0.0049	-5e-04	0.036	-0.0877193	4.44444	NA	70403	70663	67354
c2y_0102001_3	fever_over_39c_count_cum_2hy	NA	NA	NA	NA	0.0073	0.0049	-5e-04	0.0364	-0.0877193	4.08989	NA	70403	71027	67691
c2y_0102001_3	fever_over_39c_count_cum_2y	NA	NA	NA	NA	-0.0013	0.0047	-5e-04	0.0302	-0.0877193	3.82278	NA	70403	70178	69986
c2y_0102001_3	first_vaccination_bcg	NA	NA	NA	NA	0.0038	0.0046	-5e-04	0.0051	-0.0877193	0.822581	NA	70403	69805	69627
c2y_0102001_3	first_vaccination_dpt	NA	NA	NA	NA	-0.004	0.0047	-5e-04	0.0012	-0.0877193	0.193548	NA	70403	69759	69581
c2y_0102001_3	first_vaccination_haemophilus_b_influenzae	NA	NA	NA	NA	-0.002	0.0047	-5e-04	8e-04	-0.0877193	0.135593	NA	70403	69960	69780
c2y_0102001_3	first_vaccination_hbv	NA	NA	NA	NA	0.0067	0.0051	-5e-04	0.015	-0.0877193	2.63158	NA	70403	70178	69986
c2y_0102001_3	first_vaccination_pneumococcus	NA	NA	NA	NA	-0.0072	0.005	-5e-04	-0.0025	-0.0877193	-0.403226	NA	70403	70072	69894
c2y_0102001_3	first_vaccination_polio	NA	NA	NA	NA	-8e-04	0.0045	-5e-04	-0.0064	-0.0877193	-1.12281	NA	70403	69967	69789
c2y_0102001_3	first_vaccination_rotavirus	NA	NA	NA	NA	0.0021	0.0045	-5e-04	0.0073	-0.0877193	1.17742	NA	70403	69918	69739
c2y_0102001_3	fish_allergy_score_until_4yo_positive	NA	NA	NA	NA	0.2674	0.0048	-5e-04	0.0081	-0.0877193	1.55769	NA	70403	71000	67668
c2y_0102001_3	food_allergy_cum_4y	NA	NA	NA	NA	0.0738	0.0049	-5e-04	0.0458	-0.0877193	4.77083	NA	70403	71319	67960
c2y_0102001_3	food_allergy_cum_count_until_4yo	NA	NA	NA	NA	0.0774	0.0048	-5e-04	0.0447	-0.0877193	4.96667	NA	70403	71319	67960
c2y_0102001_3	food_allergy_egg_feeding_status_case_combined_1yh	NA	NA	NA	NA	0.0799	0.0046	-5e-04	0.0402	-0.0877193	4.46667	NA	70403	71319	67960
c2y_0102001_3	food_allergy_egg_feeding_status_case_combined_2y	NA	NA	NA	NA	0.1246	0.0049	-5e-04	0.0343	-0.0877193	4.34177	NA	70403	71319	67960
c2y_0102001_3	food_allergy_egg_feeding_status_case_combined_3y	NA	NA	NA	NA	0.0803	0.0046	-5e-04	0.0219	-0.0877193	2.60714	NA	70403	71319	67960
c2y_0102001_3	food_allergy_egg_feeding_status_case_combined_4y	NA	NA	NA	NA	0.079	0.0047	-5e-04	0.0133	-0.0877193	1.77333	NA	70403	71319	67960
c2y_0102001_3	food_allergy_fish_feeding_status_case_combined_1yh	NA	NA	NA	NA	0.262	0.0052	-5e-04	-0.0077	-0.0877193	-1.30508	NA	70403	63050	60142
c2y_0102001_3	food_allergy_fish_feeding_status_case_combined_2y	NA	NA	NA	NA	0.9102	0.0068	-5e-04	0.0034	-0.0877193	0.53125	NA	70403	71319	67960
c2y_0102001_3	food_allergy_fish_feeding_status_case_combined_3y	NA	NA	NA	NA	0.2028	0.0045	-5e-04	-0.0118	-0.0877193	-2.40816	NA	70403	71319	67960
c2y_0102001_3	food_allergy_fruit_feeding_status_case_combined_1yh	NA	NA	NA	NA	0.068	0.0048	-5e-04	0.0068	-0.0877193	1.21429	NA	70403	62212	59425
c2y_0102001_3	food_allergy_fruit_feeding_status_case_combined_2y	NA	NA	NA	NA	0.1072	0.0049	-5e-04	0.002	-0.0877193	0.3125	NA	70403	71319	67960
c2y_0102001_3	food_allergy_fruit_feeding_status_case_combined_3y	NA	NA	NA	NA	0.0591	0.0044	-5e-04	-7e-04	-0.0877193	-0.107692	NA	70403	71319	67960
c2y_0102001_3	food_allergy_milk_feeding_status_case_combined_1yh	NA	NA	NA	NA	0.0576	0.0045	-5e-04	0.0113	-0.0877193	1.82258	NA	70403	71319	67960
c2y_0102001_3	food_allergy_milk_feeding_status_case_combined_2y	NA	NA	NA	NA	0.0707	0.0044	-5e-04	0.0185	-0.0877193	2.84615	NA	70403	71319	67960
c2y_0102001_3	food_allergy_milk_feeding_status_case_combined_3y	NA	NA	NA	NA	0.0562	0.0045	-5e-04	0.0097	-0.0877193	1.49231	NA	70403	68796	65600
c2y_0102001_3	food_allergy_milk_feeding_status_case_combined_4y	NA	NA	NA	NA	0.0474	0.0041	-5e-04	0.0075	-0.0877193	1.10294	NA	70403	71319	67960
c2y_0102001_3	food_allergy_non_peanuts_nuts_feeding_status_case_combined_4y	NA	NA	NA	NA	0.0275	0.0047	-5e-04	0.0075	-0.0877193	0.9375	NA	70403	71319	67960
c2y_0102001_3	food_allergy_nuts_feeding_status_case_combined_1yh	NA	NA	NA	NA	0.0462	0.005	-5e-04	0.0278	-0.0877193	3.97143	NA	70403	71319	67960
c2y_0102001_3	food_allergy_nuts_feeding_status_case_combined_2y	NA	NA	NA	NA	0.0733	0.0051	-5e-04	0.0206	-0.0877193	2.98551	NA	70403	71319	67960
c2y_0102001_3	food_allergy_nuts_feeding_status_case_combined_3y	NA	NA	NA	NA	0.0551	0.005	-5e-04	0.0233	-0.0877193	2.94937	NA	70403	71319	67960
c2y_0102001_3	food_allergy_peanuts_feeding_status_case_combined_4y	NA	NA	NA	NA	0.0312	0.0048	-5e-04	0.0073	-0.0877193	1.01389	NA	70403	71319	67960
c2y_0102001_3	food_allergy_score_cum_count_until_4yo	NA	NA	NA	NA	0.1119	0.0052	-5e-04	0.064	-0.0877193	6.09524	NA	70403	71319	67960
c2y_0102001_3	food_allergy_sesame_feeding_status_case_combined_1yh	NA	NA	NA	NA	0.0152	0.0053	-5e-04	0.0083	-0.0877193	1.22059	NA	70403	71319	67960
c2y_0102001_3	food_allergy_sesame_feeding_status_case_combined_2y	NA	NA	NA	NA	0.0267	0.0046	-5e-04	-0.0116	-0.0877193	-2	NA	70403	71319	67960
c2y_0102001_3	food_allergy_sesame_feeding_status_case_combined_3y	NA	NA	NA	NA	0.0259	0.0046	-5e-04	0.0033	-0.0877193	0.540984	NA	70403	71319	67960
c2y_0102001_3	food_allergy_shellfish_feeding_status_case_combined_1yh	NA	NA	NA	NA	0.0701	0.005	-5e-04	0.0297	-0.0877193	4.30435	NA	70403	61296	58577
c2y_0102001_3	food_allergy_shellfish_feeding_status_case_combined_2y	NA	NA	NA	NA	0.1233	0.005	-5e-04	0.0117	-0.0877193	1.82812	NA	70403	71319	67960
c2y_0102001_3	food_allergy_shellfish_feeding_status_case_combined_3y	NA	NA	NA	NA	0.0623	0.0052	-5e-04	0.0023	-0.0877193	0.338235	NA	70403	71319	67960
c2y_0102001_3	food_allergy_shellfish_feeding_status_case_combined_4y	NA	NA	NA	NA	0.0565	0.0048	-5e-04	0.0249	-0.0877193	3.32	NA	70403	71319	67960
c2y_0102001_3	food_allergy_soba_feeding_status_case_combined_1yh	NA	NA	NA	NA	0.0519	0.0047	-5e-04	0.0249	-0.0877193	3.95238	NA	70403	71319	67960
c2y_0102001_3	food_allergy_soba_feeding_status_case_combined_2y	NA	NA	NA	NA	0.0684	0.0046	-5e-04	0.0143	-0.0877193	2.2	NA	70403	71319	67960
c2y_0102001_3	food_allergy_soba_feeding_status_case_combined_3y	NA	NA	NA	NA	0.0662	0.0049	-5e-04	0.0059	-0.0877193	0.819444	NA	70403	71319	67960
c2y_0102001_3	food_allergy_soba_feeding_status_case_combined_4y	NA	NA	NA	NA	0.0561	0.0046	-5e-04	0.0094	-0.0877193	1.32394	NA	70403	71319	67960
c2y_0102001_3	food_allergy_wheat_feeding_status_case_combined_1yh	NA	NA	NA	NA	0.0362	0.0042	-5e-04	0.008	-0.0877193	1.45455	NA	70403	71319	67960
c2y_0102001_3	fruit_allergy_score_until_4yo_positive	NA	NA	NA	NA	0.0543	0.0043	-5e-04	0.0137	-0.0877193	2.20968	NA	70403	71029	67687
c2y_0102001_3	ft1b_0470001b	NA	NA	NA	NA	0.0089	0.0046	-5e-04	-0.0046	-0.0877193	-0.479167	NA	70403	73913	68512
c2y_0102001_3	gastroenteritis_cum_2y	NA	NA	NA	NA	-0.0054	0.0049	-5e-04	0.0158	-0.0877193	2.07895	NA	70403	70787	67462
c2y_0102001_3	hand_foot_and_mouth_disease_cum_2y	NA	NA	NA	NA	-0.0084	0.005	-5e-04	-6e-04	-0.0877193	-0.0810811	NA	70403	71319	67960
c2y_0102001_3	hba1c_ngsp_early	NA	NA	NA	NA	-0.0127	0.0049	-5e-04	0.0558	-0.0877193	6.2	NA	70403	70596	70403
c2y_0102001_3	herpangina_cum_2y	NA	NA	NA	NA	0.005	0.0049	-5e-04	0.0091	-0.0877193	1.26389	NA	70403	70959	67628
c2y_0102001_3	hsv_infection_cum_2y	NA	NA	NA	NA	-0.0047	0.0046	-5e-04	0.0026	-0.0877193	0.472727	NA	70403	71319	67960
c2y_0102001_3	influenza_viral_infections_cum_4y	NA	NA	NA	NA	-0.012	0.005	-5e-04	0.0286	-0.0877193	3.91781	NA	70403	71319	67960
c2y_0102001_3	intellectual_and_developmental_disability_including_language_delay_cum_4y	NA	NA	NA	NA	0.0067	0.0047	-5e-04	2e-04	-0.0877193	0.030303	NA	70403	71319	67960
c2y_0102001_3	isacc_modified_current_runny_nose_autumn_2y	NA	NA	NA	NA	0.0085	0.005	-5e-04	0.0014	-0.0877193	0.237288	NA	70403	69309	69138
c2y_0102001_3	isacc_modified_current_runny_nose_autumn_3y	NA	NA	NA	NA	0.0069	0.0047	-5e-04	0.0039	-0.0877193	0.590909	NA	70403	70050	69887
c2y_0102001_3	isacc_modified_current_runny_nose_autumn_4y	NA	NA	NA	NA	0.0151	0.0051	-5e-04	-0.0066	-0.0877193	-1.06452	NA	70403	70596	70403
c2y_0102001_3	isacc_modified_current_runny_nose_nonpollen_season_2y	NA	NA	NA	NA	0.0109	0.0051	-5e-04	5e-04	-0.0877193	0.0746269	NA	70403	69685	69524
c2y_0102001_3	isacc_modified_current_runny_nose_nonpollen_season_3y	NA	NA	NA	NA	0.0093	0.0047	-5e-04	-0.0024	-0.0877193	-0.393443	NA	70403	56798	56692
c2y_0102001_3	isacc_modified_current_runny_nose_nonpollen_season_4y	NA	NA	NA	NA	0.0197	0.0045	-5e-04	0.001	-0.0877193	0.149254	NA	70403	70596	70403
c2y_0102001_3	isacc_modified_current_runny_nose_pollen_season_2y	NA	NA	NA	NA	0.0114	0.0045	-5e-04	6e-04	-0.0877193	0.0983607	NA	70403	69935	69759
c2y_0102001_3	isacc_modified_current_runny_nose_pollen_season_3y	NA	NA	NA	NA	0.0157	0.005	-5e-04	0.0055	-0.0877193	0.833333	NA	70403	70249	70106
c2y_0102001_3	isacc_modified_current_runny_nose_pollen_season_4y	NA	NA	NA	NA	0.0268	0.0043	-5e-04	0.0103	-0.0877193	1.43056	NA	70403	70596	70403
c2y_0102001_3	isacc_modified_current_runny_nose_spring_2y	NA	NA	NA	NA	0.0076	0.0046	-5e-04	0.0019	-0.0877193	0.301587	NA	70403	70178	69986
c2y_0102001_3	isacc_modified_current_runny_nose_spring_3y	NA	NA	NA	NA	0.0179	0.0049	-5e-04	0.0027	-0.0877193	0.428571	NA	70403	70038	69876
c2y_0102001_3	isacc_modified_current_runny_nose_spring_4y	NA	NA	NA	NA	0.0277	0.0047	-5e-04	0.0091	-0.0877193	1.28169	NA	70403	70596	70403
c2y_0102001_3	isacc_modified_current_runny_nose_summer_2y	NA	NA	NA	NA	0.0141	0.0056	-5e-04	-7e-04	-0.0877193	-0.118644	NA	70403	70178	69986
c2y_0102001_3	isacc_modified_current_runny_nose_summer_3y	NA	NA	NA	NA	0.0113	0.0049	-5e-04	0.0024	-0.0877193	0.358209	NA	70403	69125	68966
c2y_0102001_3	isacc_modified_current_runny_nose_summer_4y	NA	NA	NA	NA	0.0167	0.0044	-5e-04	-3e-04	-0.0877193	-0.0379747	NA	70403	70596	70403
c2y_0102001_3	isacc_modified_current_runny_nose_winter_2y	NA	NA	NA	NA	0.0031	0.0045	-5e-04	0.0049	-0.0877193	0.742424	NA	70403	69920	69744
c2y_0102001_3	isacc_modified_current_runny_nose_winter_3y	NA	NA	NA	NA	0.0056	0.0045	-5e-04	-9e-04	-0.0877193	-0.160714	NA	70403	69946	69786
c2y_0102001_3	isacc_modified_current_runny_nose_winter_4y	NA	NA	NA	NA	0.0157	0.0044	-5e-04	-0.0038	-0.0877193	-0.535211	NA	70403	70596	70403
c2y_0102001_3	kawasaki_disease_cum_4y	NA	NA	NA	NA	0.009	0.0049	-5e-04	-6e-04	-0.0877193	-0.0967742	NA	70403	71319	67960
c2y_0102001_3	length_of_labor	NA	NA	NA	NA	0.0192	0.005	-5e-04	0.0336	-0.0877193	4.73239	NA	70403	70178	69986
c2y_0102001_3	low_birth_weight	NA	NA	NA	NA	-0.0014	0.0051	-5e-04	0.0312	-0.0877193	4.8	NA	70403	70178	69986
c2y_0102001_3	lower_respiratory_tract_infection_cum_2y	NA	NA	NA	NA	0.0059	0.0049	-5e-04	0.0186	-0.0877193	2.58333	NA	70403	70753	67429
c2y_0102001_3	m1m_bed_time	NA	NA	NA	NA	-0.0045	0.0045	-5e-04	2e-04	-0.0877193	0.0350877	NA	70403	70178	69986
c2y_0102001_3	m1m_nap_count	NA	NA	NA	NA	0.004	0.0051	-5e-04	0.0286	-0.0877193	4.4	NA	70403	70178	69986
c2y_0102001_3	m1m_night_wake_up_count	NA	NA	NA	NA	0.0045	0.0055	-5e-04	0.0238	-0.0877193	3.83871	NA	70403	70178	69986
c2y_0102001_3	m1m_sleep_time_day	NA	NA	NA	NA	-0.0044	0.0047	-5e-04	0.0395	-0.0877193	6.69492	NA	70403	70178	69986
c2y_0102001_3	m1m_sleep_time_night	NA	NA	NA	NA	-0.0078	0.0051	-5e-04	0.0141	-0.0877193	2.2381	NA	70403	70178	69986
c2y_0102001_3	m1m_total_sleep_time	NA	NA	NA	NA	-0.0078	0.0048	-5e-04	0.028	-0.0877193	4.66667	NA	70403	70178	69986
c2y_0102001_3	m1m_wake_up_time	NA	NA	NA	NA	0.0031	0.0043	-5e-04	0.0249	-0.0877193	3.19231	NA	70403	70178	69986
c2y_0102001_3	mbpfas0001b	NA	NA	NA	NA	-6e-04	0.005	-5e-04	0.0136	-0.0877193	0.660194	NA	70403	73913	68512
c2y_0102001_3	mbpfas0039b	NA	NA	NA	NA	0.0027	0.0044	-5e-04	0.0042	-0.0877193	0.214286	NA	70403	73913	68512
c2y_0102001_3	mbpfas0053b	NA	NA	NA	NA	-0.0093	0.0051	-5e-04	0.0222	-0.0877193	1.21978	NA	70403	73913	68512
c2y_0102001_3	mbpfas0067b	NA	NA	NA	NA	0.0025	0.0048	-5e-04	0.0296	-0.0877193	1.5914	NA	70403	71709	66502
c2y_0102001_3	milk_allergy_1hy	NA	NA	NA	NA	0.0333	0.0044	-5e-04	0.0138	-0.0877193	2.15625	NA	70403	70889	67558
c2y_0102001_3	milk_allergy_2y	NA	NA	NA	NA	0.0404	0.0043	-5e-04	0.0113	-0.0877193	1.79365	NA	70403	70615	67311
c2y_0102001_3	milk_allergy_3y	NA	NA	NA	NA	0.0425	0.0047	-5e-04	0.0017	-0.0877193	0.288136	NA	70403	70089	66803
c2y_0102001_3	milk_allergy_cum_4y	NA	NA	NA	NA	0.0382	0.0045	-5e-04	0.0203	-0.0877193	3.02985	NA	70403	71319	67960
c2y_0102001_3	milk_allergy_score_until_4yo	NA	NA	NA	NA	0.0494	0.0051	-5e-04	0.0317	-0.0877193	4.28378	NA	70403	70610	67297
c2y_0102001_3	milk_allergy_score_until_4yo_positive	NA	NA	NA	NA	0.0477	0.0051	-5e-04	0.0309	-0.0877193	4.06579	NA	70403	70580	67273
c2y_0102001_3	mt1b_0040001b	NA	NA	NA	NA	0.0139	0.0046	-5e-04	0.015	-0.0877193	2.58621	NA	70403	73656	68279
c2y_0102001_3	mt1b_0040101b	NA	NA	NA	NA	0.0127	0.0046	-5e-04	0.0141	-0.0877193	2.35	NA	70403	73913	68512
c2y_0102001_3	mumps_cum_4y	NA	NA	NA	NA	-0.0059	0.0047	-5e-04	0.0044	-0.0877193	0.594595	NA	70403	71319	67960
c2y_0102001_3	mycotic_or_fungal_infection_cum_2y	NA	NA	NA	NA	0.0064	0.0047	-5e-04	0.0053	-0.0877193	0.929825	NA	70403	71319	67960
c2y_0102001_3	nuts_allergy_score_until_4yo_positive	NA	NA	NA	NA	0.0468	0.0047	-5e-04	0.0098	-0.0877193	1.44118	NA	70403	71319	67960
c2y_0102001_3	otitis_media_cum_2y	NA	NA	NA	NA	-0.0103	0.0048	-5e-04	0.0243	-0.0877193	3.68182	NA	70403	70932	67604
c2y_0102001_3	out_of_night_diapers_age_4y	NA	NA	NA	NA	0.0093	0.0048	-5e-04	0.0304	-0.0877193	2.15603	NA	70403	70596	70403
c2y_0102001_3	participant_reported_food_allergy_cum_4y	NA	NA	NA	NA	0.0675	0.0048	-5e-04	0.0429	-0.0877193	4.71429	NA	70403	71319	67960
c2y_0102001_3	peanuts_allergy_score_4yo_positive	NA	NA	NA	NA	0.0399	0.005	-5e-04	0.0018	-0.0877193	0.28125	NA	70403	71187	67839
c2y_0102001_3	premature_birth	NA	NA	NA	NA	0.0019	0.0054	-5e-04	0.0091	-0.0877193	1.56897	NA	70403	70178	69986
c2y_0102001_3	psychomotor_developmental_delay_cum_4y	NA	NA	NA	NA	0.0049	0.0047	-5e-04	-0.0018	-0.0877193	-0.295082	NA	70403	71319	67960
c2y_0102001_3	roseola_infantum_cum_2y	NA	NA	NA	NA	-0.0075	0.0051	-5e-04	0.0126	-0.0877193	2	NA	70403	70749	67430
c2y_0102001_3	rsv_infection_cum_2y	NA	NA	NA	NA	-0.0084	0.0052	-5e-04	0.0361	-0.0877193	5.30882	NA	70403	71319	67960
c2y_0102001_3	shellfish_allergy_score_until_4yo_positive	NA	NA	NA	NA	0.066	0.0049	-5e-04	0.0027	-0.0877193	0.442623	NA	70403	70444	67160
c2y_0102001_3	soba_allergy_score_until_4yo_positive	NA	NA	NA	NA	0.0461	0.0047	-5e-04	0.0105	-0.0877193	1.75	NA	70403	70238	66965
c2y_0102001_3	soybean_allergy_score_until_4yo_positive	NA	NA	NA	NA	0.0563	0.0046	-5e-04	0.0084	-0.0877193	1.29231	NA	70403	70806	67480
c2y_0102001_3	streptococcus_pyogenes_cum_4y	NA	NA	NA	NA	0.0051	0.0047	-5e-04	0.0062	-0.0877193	0.984127	NA	70403	71319	67960
c2y_0102001_3	ucbb_0080001b	NA	NA	NA	NA	0.0053	0.0048	-5e-04	0.029	-0.0877193	4.83333	NA	70403	73913	68512
c2y_0102001_3	upper_respiratory_tract_infection_cum_2y	NA	NA	NA	NA	0.0151	0.0046	-5e-04	0.018	-0.0877193	2.64706	NA	70403	71021	67692
c2y_0102001_3	urinary_tract_infections_cum_4y	NA	NA	NA	NA	0.0065	0.0048	-5e-04	-0.0027	-0.0877193	-0.442623	NA	70403	71319	67960
c2y_0102001_3	urticaria_cum_4y	NA	NA	NA	NA	0.0104	0.0052	-5e-04	0.0121	-0.0877193	1.77941	NA	70403	71319	67960
c2y_0102001_3	varicella_cum_4y	NA	NA	NA	NA	-0.0038	0.005	-5e-04	0.0045	-0.0877193	0.642857	NA	70403	71319	67960
c2y_0102001_3	wheat_allergy_score_until_4yo_positive	NA	NA	NA	NA	0.047	0.0048	-5e-04	0.0305	-0.0877193	4.55224	NA	70403	70875	67540
c2y_0103501_2	BMI	-0.2261	0.1148	-1.9692	0.0489	0.0062	0.0068	0.0157	0.1732	2.34328	19.4607	0.0199422467719005	67613	163835	0
c2y_0103501_2	adenovirus_infection_cum_2y	0.1478	0.2993	0.4937	0.6215	-0.0203	0.0045	0.0157	0.0171	2.34328	2.71429	-0.0240211218550108	70403	71021	67692
c2y_0103501_2	allergic_conjunctivitis_cum_4y	0.1425	0.2958	0.4817	0.63	0.0094	0.0048	0.0157	0.0162	2.34328	2.28169	0.00765048152896205	70403	71319	67960
c2y_0103501_2	allergic_conjunctivitis_or_rhinitis_or_hay_fever_cum_4y	-0.3008	0.4397	-0.6839	0.494	0.0124	0.0048	0.0157	0.0086	2.34328	1.11688	0.0166264030845074	70403	71319	67960
c2y_0103501_2	allergic_rhinitis_cum_4y	-0.3653	0.3652	-1.0003	0.3172	0.0118	0.0048	0.0157	0.0126	2.34328	1.55556	0.017691696824922	70403	71319	67960
c2y_0103501_2	any_food_allergy_score_positive_until_4yo	0.3204	0.1711	1.8725	0.0611	0.0408	0.0061	0.0157	0.0548	2.34328	5.48	0.0343608231134029	70403	71319	67960
c2y_0103501_2	asthma_cum_4y	-0.2717	0.2342	-1.16	0.2461	0.0131	0.0049	0.0157	0.0306	2.34328	3.1875	0.0200795778931692	70403	71319	67960
c2y_0103501_2	atopic_dermatitis_cum_4y	0.0458	0.1768	0.2593	0.7954	0.0155	0.0051	0.0157	0.0633	2.34328	5.86111	0.0153274290244513	70403	71319	67960
c2y_0103501_2	autistic_spectrum_disorder_and_pddnos_cum_4y	0.7464	0.4106	1.8179	0.0691	0.0069	0.0049	0.0157	0.0107	2.34328	1.94545	-0.00251295154115355	70403	71319	67960
c2y_0103501_2	bone_fracture_cum_4y	-0.2045	0.7484	-0.2733	0.7846	-0.0031	0.0051	0.0157	0.0034	2.34328	0.548387	-0.0017549449434917	70403	71319	67960
c2y_0103501_2	breast_feeding_cessation_1m	-0.2471	0.6436	-0.384	0.701	0.0068	0.0053	0.0157	0.004	2.34328	0.634921	0.00888692771454183	70403	69918	69739
c2y_0103501_2	breast_feeding_cessation_2m	0.1617	0.2875	0.5622	0.574	0.0031	0.0052	0.0157	0.0142	2.34328	2.18462	0.000714126571924376	70403	69960	69780
c2y_0103501_2	breast_feeding_cessation_3m	0.2125	0.3242	0.6556	0.5121	0.0083	0.0054	0.0157	0.0112	2.34328	1.77778	0.00559822908824992	70403	70072	69894
c2y_0103501_2	breast_feeding_cessation_age	0.2691	0.2904	0.9269	0.354	0.008	0.0049	0.0157	0.018	2.34328	2.14286	0.00357121169389392	70403	70178	69986
c2y_0103501_2	breast_feeding_period_1y	-0.0577	0.2687	-0.2148	0.8299	-0.0118	0.0052	0.0157	0.0188	2.34328	2.84848	-0.0110805861598791	70403	69805	69627
c2y_0103501_2	c1hy_0030001b2	0.1461	0.3618	0.4038	0.6863	-0.0172	0.0056	0.0157	0.0102	2.34328	1.85455	-0.0202207524527519	70403	73913	68512
c2y_0103501_2	c1hy_0070002b	0.0928	0.4071	0.2279	0.8197	0.0023	0.0047	0.0157	0.0083	2.34328	1.40678	0.00137889510588173	70403	73913	68512
c2y_0103501_2	c1hy_0493002b	0.0513	0.5466	0.0939	0.9252	1e-04	0.0044	0.0157	0.0045	2.34328	0.789474	-0.000329234679445246	70403	73913	68512
c2y_0103501_2	c1hy_asq_total	-0.5947	0.1765	-3.3688	8e-04	-0.0729	0.006	0.0157	0.0772	2.34328	8.21277	-0.058947983494859	70403	73656	68279
c2y_0103501_2	c1hy_bed_time	-0.0814	0.2234	-0.3643	0.7157	-0.0049	0.0051	0.0157	0.0269	2.34328	3.68493	-0.00331924152000112	70403	70178	69986
c2y_0103501_2	c1hy_bmi	-0.0915	0.117	-0.7821	0.4341	-0.0088	0.0057	0.0157	0.1847	2.34328	13.2878	-0.00477238536468617	70403	70887	67555
c2y_0103501_2	c1hy_nap_count	0.3754	0.3059	1.2272	0.2197	0.0134	0.0051	0.0157	0.0165	2.34328	2.46269	0.00753756546939358	70403	70178	69986
c2y_0103501_2	c1hy_night_wake_up_count	0.0423	0.214	0.1978	0.8432	0.0139	0.0051	0.0157	0.0287	2.34328	4.28358	0.0133594204218288	70403	70178	69986
c2y_0103501_2	c1hy_sleep_time_day	0.2323	0.2634	0.882	0.3778	0.0104	0.0052	0.0157	0.0195	2.34328	3.25	0.00649497289643063	70403	70178	69986
c2y_0103501_2	c1hy_sleep_time_night	-0.1965	0.2278	-0.8628	0.3882	5e-04	0.0052	0.0157	0.0231	2.34328	3.34783	0.00432829971350644	70403	70178	69986
c2y_0103501_2	c1hy_total_sleep_time	0.0115	0.3606	0.0318	0.9747	0.0096	0.0054	0.0157	0.01	2.34328	1.5873	0.00962133515763285	70403	70178	69986
c2y_0103501_2	c1hy_wake_up_time	0.0428	0.1575	0.2719	0.7857	0.0171	0.006	0.0157	0.0699	2.34328	9.07792	0.0164676560288891	70403	70178	69986
c2y_0103501_2	c1y_0090005b	NA	NA	NA	NA	0.0149	0.0049	0.0157	-0.0013	2.34328	-0.188406	NA	70403	73913	68512
c2y_0103501_2	c1y_0170001_1_3	0.4729	0.1827	2.5886	0.0096	0.0197	0.0053	0.0157	0.0501	2.34328	5.16495	0.00674576950337603	70403	70178	69986
c2y_0103501_2	c1y_1_bmi	0.0258	0.1099	0.2346	0.8145	-0.0161	0.0055	0.0157	0.2582	2.34328	13.1066	-0.0217190134224702	70403	70204	66912
c2y_0103501_2	c1y_2_bmi	0.005	0.0961	0.0524	0.9582	-0.0176	0.0051	0.0157	0.282	2.34328	17.4074	-0.0222577087916941	70403	71075	67741
c2y_0103501_2	c1y_asq_total	-0.4649	0.1557	-2.9853	0.0028	-0.0424	0.0056	0.0157	0.1088	2.34328	11.6989	-0.0278534114448711	70403	71709	66502
c2y_0103501_2	c1y_bed_time	-0.1063	0.3179	-0.3343	0.7382	0.0043	0.005	0.0157	0.0129	2.34328	2.01562	0.00591609684169204	70403	70178	69986
c2y_0103501_2	c1y_nap_count	0.0846	0.2484	0.3408	0.7333	0.0026	0.005	0.0157	0.0192	2.34328	3.04762	0.00116277360016714	70403	70178	69986
c2y_0103501_2	c1y_night_wake_up_count	-0.2484	0.2691	-0.9232	0.3559	0.0184	0.0052	0.0157	0.0191	2.34328	3.03175	0.0231849667745962	70403	70178	69986
c2y_0103501_2	c1y_sleep_time_day	0.3123	0.262	1.1922	0.2332	0.0091	0.0053	0.0157	0.0204	2.34328	3.2381	0.00361582111679127	70403	70178	69986
c2y_0103501_2	c1y_sleep_time_night	-0.0631	0.2057	-0.3068	0.759	-0.0185	0.0055	0.0157	0.029	2.34328	4.26471	-0.0176284491889034	70403	70178	69986
c2y_0103501_2	c1y_total_sleep_time	0.184	0.2375	0.7748	0.4385	-0.0063	0.0052	0.0157	0.0279	2.34328	4.5	-0.0104054046995867	70403	70178	69986
c2y_0103501_2	c1y_wake_up_time	0.2257	0.1751	1.289	0.1974	0.014	0.0053	0.0157	0.063	2.34328	8.87324	0.00725003806878573	70403	70178	69986
c2y_0103501_2	c2hy_0040401b	NA	NA	NA	NA	0.0157	0.0052	0.0157	-0.0044	2.34328	-0.733333	NA	70403	73679	68304
c2y_0103501_2	c2hy_asq_total	-0.6082	0.1785	-3.407	7e-04	-0.0799	0.0058	0.0157	0.0765	2.34328	8.89535	-0.0661298898666813	70403	73913	68512
c2y_0103501_2	c2hy_bmi	-0.0981	0.1015	-0.9671	0.3335	-0.0149	0.0061	0.0157	0.2398	2.34328	16.2027	-0.0110522029194831	70403	70894	67566
c2y_0103501_2	c2y_0070301b	NA	NA	NA	NA	0.0145	0.0049	0.0157	-2e-04	2.34328	-0.0338983	NA	70403	73913	68512
c2y_0103501_2	c2y_0090001b2	NA	NA	NA	NA	-0.0223	0.0045	0.0157	-0.008	2.34328	-1.37931	NA	70403	73913	68512
c2y_0103501_2	c2y_0103501_3	NA	NA	NA	NA	NA	NA	0.0157	5e-04	2.34328	0.0833333	NA	70403	77462	68958
c2y_0103501_2	c2y_0104001_2	0.42	0.267	1.5734	0.1156	0.2088	0.0053	0.0157	0.0185	2.34328	2.68116	0.219110073431284	70403	78335	69684
c2y_0103501_2	c2y_0104001_3	NA	NA	NA	NA	-0.0137	0.0048	0.0157	-0.0028	2.34328	-0.491228	NA	70403	78335	69684
c2y_0103501_2	c2y_0104501_2	NA	NA	NA	NA	0.211	0.0054	0.0157	-0.009	2.34328	-1.55172	NA	70403	77968	69392
c2y_0103501_2	c2y_0105001_2	0.7615	0.2459	3.0972	0.002	0.2729	0.0057	0.0157	0.0227	2.34328	3.28986	0.282432852800701	70403	77970	69390
c2y_0103501_2	c2y_0105001_3	-0.2895	0.7886	-0.3671	0.7135	-0.0201	0.0048	0.0157	0.0027	2.34328	0.457627	-0.0197756140117716	70403	77835	69276
c2y_0103501_2	c2y_asq_total	-0.6687	0.1827	-3.6606	3e-04	-0.0857	0.0066	0.0157	0.079	2.34328	8.97727	-0.0700368654562628	70403	73913	68512
c2y_0103501_2	c2y_bmi	-0.1048	0.1011	-1.0374	0.2995	-0.0136	0.0057	0.0157	0.237	2.34328	16.4583	-0.00904123510130832	70403	70804	67487
c2y_0103501_2	c3hy_asq_total	-0.8568	0.2265	-3.7829	2e-04	-0.0642	0.0059	0.0157	0.0646	2.34328	8.17722	-0.0415333587169068	70403	70862	67540
c2y_0103501_2	c3hy_bmi	-0.1729	0.1003	-1.7246	0.0846	-0.0081	0.0057	0.0157	0.2701	2.34328	16.3697	0.00328272847801784	70403	70761	67445
c2y_0103501_2	c3y_0040001_1	-0.502	0.4339	-1.1569	0.2473	-0.0186	0.0051	0.0157	0.0083	2.34328	1.22059	-0.0142648956248225	70403	78217	69625
c2y_0103501_2	c3y_0040001_2	0.4196	0.3665	1.1451	0.2522	0.021	0.0051	0.0157	0.0111	2.34328	1.65672	0.0172809060541322	70403	76690	68312
c2y_0103501_2	c3y_0050001_1	-0.2466	0.2619	-0.9416	0.3464	-0.0045	0.0051	0.0157	0.022	2.34328	3.18841	-0.000217167668742049	70403	78209	69622
c2y_0103501_2	c3y_0050001_2	0.2359	0.3818	0.6179	0.5367	5e-04	0.0054	0.0157	0.0089	2.34328	1.28986	-0.00227538830565347	70403	75758	67481
c2y_0103501_2	c3y_0050001_3	0.1913	0.188	1.0175	0.3089	0.0039	0.0053	0.0157	0.0435	2.34328	6.30435	-0.000846786308520415	70403	77269	68854
c2y_0103501_2	c3y_0100301b	-0.6802	0.9556	-0.7119	0.4766	0.0107	0.0049	0.0157	0.0041	2.34328	0.554054	0.0169281245630188	70403	73406	68054
c2y_0103501_2	c3y_0110001_3	0.3069	0.2673	1.148	0.251	0.0295	0.0047	0.0157	0.0212	2.34328	2.90411	0.0262798002013304	70403	78465	69841
c2y_0103501_2	c3y_0110501_3	-0.4917	1.1587	-0.4243	0.6713	0.0263	0.0052	0.0157	0.0021	2.34328	0.368421	0.0310776660207496	70403	78538	69902
c2y_0103501_2	c3y_0112001_3	NA	NA	NA	NA	0.0352	0.0053	0.0157	-0.0015	2.34328	-0.254237	NA	70403	43845	40237
c2y_0103501_2	c3y_0113501_2	0.3993	0.4847	0.8238	0.4101	0.3349	0.005	0.0157	0.0043	2.34328	0.661538	0.473860945017967	70403	39997	37620
c2y_0103501_2	c3y_0113501_3	NA	NA	NA	NA	0.1173	0.0054	0.0157	-0.0015	2.34328	-0.217391	NA	70403	39706	37342
c2y_0103501_2	c3y_0114001_2	0.3644	0.6205	0.5873	0.557	0.1779	0.0059	0.0157	0.0042	2.34328	0.591549	0.186579655084292	70403	73600	68233
c2y_0103501_2	c3y_0114001_3	NA	NA	NA	NA	0.0226	0.0049	0.0157	-0.0047	2.34328	-0.783333	NA	70403	73768	68381
c2y_0103501_2	c3y_0114501_2	NA	NA	NA	NA	0.1296	0.0051	0.0157	-0.0038	2.34328	-0.666667	NA	70403	55465	51098
c2y_0103501_2	c3y_0115001_2	0.4192	0.275	1.5243	0.1274	0.2053	0.0055	0.0157	0.0175	2.34328	2.46479	0.270652874903023	70403	46817	43157
c2y_0103501_2	c3y_0115001_3	-0.3325	1.3591	-0.2447	0.8067	0.0239	0.0052	0.0157	0.0016	2.34328	0.231884	0.0335918140180092	70403	47286	43592
c2y_0103501_2	c3y_0280201b	-1	1.3028	-1.0307	0.3027	0.0052	0.0049	0.0157	0.0051	2.34328	0.689189	0.0176944353363698	70403	73369	68018
c2y_0103501_2	c3y_0280301b	NA	NA	NA	NA	0.0122	0.0052	0.0157	-0.0041	2.34328	-0.602941	NA	70403	73310	67968
c2y_0103501_2	c3y_0280501b	-0.5943	0.472	-1.2591	0.208	0.0065	0.0049	0.0157	0.0089	2.34328	1.27143	0.0140823513828198	70403	73011	67696
c2y_0103501_2	c3y_0280601b	-0.2204	0.5293	-0.4164	0.6771	0.0137	0.0049	0.0157	0.0065	2.34328	0.866667	0.0168638491237194	70403	73629	68261
c2y_0103501_2	c3y_0280901b	NA	NA	NA	NA	0.0191	0.0045	0.0157	-0.0038	2.34328	-0.520548	NA	70403	73224	67897
c2y_0103501_2	c3y_0600101_1	NA	NA	NA	NA	0.0147	0.0051	0.0157	-0.01	2.34328	-1.5625	NA	70403	50028	46089
c2y_0103501_2	c3y_0600101_2	NA	NA	NA	NA	NA	NA	0.0157	0.001	2.34328	0.15625	NA	70403	46463	42857
c2y_0103501_2	c3y_0600101_3	NA	NA	NA	NA	-0.0159	0.0052	0.0157	-0.0012	2.34328	-0.181818	NA	70403	46231	42635
c2y_0103501_2	c3y_0600101_4	NA	NA	NA	NA	0.0035	0.0052	0.0157	-0.0052	2.34328	-0.787879	NA	70403	47206	43496
c2y_0103501_2	c3y_asq_total	-0.6956	0.1953	-3.5611	4e-04	-0.0725	0.0058	0.0157	0.0674	2.34328	8.53165	-0.0560566972290755	70403	73913	68512
c2y_0103501_2	c3y_bed_time	0.3456	0.2503	1.3808	0.1673	-0.0176	0.0052	0.0157	0.0309	2.34328	4.29167	-0.0259240277710013	70403	69905	69729
c2y_0103501_2	c3y_bmi	0.0062	0.0977	0.0634	0.9495	-0.0155	0.006	0.0157	0.2654	2.34328	15.7976	-0.0195540129654066	70403	70705	67392
c2y_0103501_2	c3y_nap_count	0.2385	0.271	0.8801	0.3788	-0.0204	0.0047	0.0157	0.0206	2.34328	3.12121	-0.0252359977879196	70403	70178	69986
c2y_0103501_2	c3y_night_wake_up_count	-0.0199	0.2608	-0.0761	0.9393	0.0013	0.0048	0.0157	0.0214	2.34328	2.77922	0.00170389714007445	70403	69945	69770
c2y_0103501_2	c3y_sleep_time_day	0.2267	0.2583	0.8776	0.3801	-0.0056	0.0049	0.0157	0.0233	2.34328	3.32857	-0.0101823267669439	70403	69564	69390
c2y_0103501_2	c3y_sleep_time_night	-0.1873	0.2169	-0.8637	0.3878	0.0101	0.0054	0.0157	0.0351	2.34328	4.94366	0.0149204761970444	70403	70178	69986
c2y_0103501_2	c3y_total_sleep_time	0.2632	0.3957	0.6652	0.5059	-0.0018	0.0051	0.0157	0.0118	2.34328	1.84375	-0.00546541095243481	70403	70178	69986
c2y_0103501_2	c3y_wake_up_time	0.1935	0.163	1.1871	0.2352	0.0279	0.0056	0.0157	0.0777	2.34328	9.03488	0.022368617504544	70403	69899	69723
c2y_0103501_2	c4y_0042102b	-0.1817	0.1874	-0.9695	0.3323	0.0092	0.0051	0.0157	0.0495	2.34328	5.625	0.0152860049895423	70403	73371	68026
c2y_0103501_2	c4y_0060301b	-1	3.4972	-0.423	0.6723	0.0064	0.0051	0.0157	0.0017	2.34328	0.261538	0.0145457460192576	70403	73012	67713
c2y_0103501_2	c4y_0070001_3	0.7735	0.4047	1.9114	0.056	0.0331	0.005	0.0157	0.0123	2.34328	1.5375	0.0302570444234827	70403	55200	50846
c2y_0103501_2	c4y_0070501_3	0.4267	0.8031	0.5313	0.5952	0.0218	0.0043	0.0157	0.0028	2.34328	0.444444	0.0241015265937325	70403	55312	50937
c2y_0103501_2	c4y_0073501_2	0.504	0.2066	2.4389	0.0147	0.2235	0.0049	0.0157	0.0278	2.34328	3.97143	0.231432474335354	70403	72901	67582
c2y_0103501_2	c4y_0073501_3	NA	NA	NA	NA	0.0708	0.0051	0.0157	-0.0024	2.34328	-0.347826	NA	70403	73913	68512
c2y_0103501_2	c4y_0074001_2	0.3567	0.3746	0.9521	0.341	0.1563	0.0054	0.0157	0.0094	2.34328	1.25333	0.162273176254497	70403	73913	68512
c2y_0103501_2	c4y_0075001_2	0.4717	1.0421	0.4526	0.6508	0.1534	0.0051	0.0157	0.0023	2.34328	0.315068	0.160125927460229	70403	73913	68512
c2y_0103501_2	c4y_0075001_3	NA	NA	NA	NA	NA	NA	0.0157	0.0017	2.34328	0.257576	NA	70403	73765	68386
c2y_0103501_2	c4y_0075501_2	0.7998	3.166	0.2526	0.8006	0.1664	0.0054	0.0157	0.0019	2.34328	0.253333	0.172356075633458	70403	73913	68512
c2y_0103501_2	c4y_0075501_3	-0.0486	0.4193	-0.116	0.9077	0.0158	0.005	0.0157	0.008	2.34328	1.17647	0.0173867355369388	70403	73913	68512
c2y_0103501_2	c4y_0310401b	NA	NA	NA	NA	-0.009	0.0048	0.0157	-0.0049	2.34328	-0.544444	NA	70403	69911	64840
c2y_0103501_2	c4y_0310901b	-0.067	0.406	-0.1651	0.8689	0.0088	0.005	0.0157	0.0128	2.34328	1.52381	0.010530231714855	70403	71276	66103
c2y_0103501_2	c4y_0490001_1	-0.0256	0.3742	-0.0684	0.9454	-0.0193	0.0055	0.0157	0.0125	2.34328	1.66667	-0.0202479683205245	70403	73913	68512
c2y_0103501_2	c4y_0490001_2	-0.1978	0.4135	-0.4785	0.6323	0.0185	0.0051	0.0157	0.0097	2.34328	1.34722	0.0222017810799049	70403	73913	68512
c2y_0103501_2	c4y_0490001_3	1	4.8875	0.2263	0.821	0.0076	0.0046	0.0157	0.0014	2.34328	0.208955	0.00284073240259112	70403	73913	68512
c2y_0103501_2	c4y_asq_total	-0.6631	0.2144	-3.0931	0.002	-0.0531	0.0054	0.0157	0.0553	2.34328	6.28409	-0.0373090131344791	70403	70902	67578
c2y_0103501_2	c4y_bmi	-0.0684	0.0926	-0.7385	0.4602	-0.0096	0.0053	0.0157	0.2773	2.34328	16.7048	-0.00654764872011592	70403	70928	67598
c2y_0103501_2	c6m_0040108b	NA	NA	NA	NA	-0.0189	0.0051	0.0157	-0.0074	2.34328	-0.795699	NA	70403	73913	68512
c2y_0103501_2	c6m_0040109b	NA	NA	NA	NA	NA	NA	0.0157	3e-04	2.34328	0.0333333	NA	70403	73913	68512
c2y_0103501_2	c6m_0040110b	-0.3686	0.3049	-1.209	0.2267	-0.0147	0.0045	0.0157	0.0225	2.34328	2.29592	-0.00883570627152375	70403	72761	67466
c2y_0103501_2	c6m_0040111b	-0.4275	0.6403	-0.6677	0.5043	-0.0149	0.0046	0.0157	0.0059	2.34328	0.641304	-0.011700344610777	70403	73913	68512
c2y_0103501_2	c6m_0090001b	-1	1.2673	-0.9508	0.3417	0.0052	0.005	0.0157	0.0033	2.34328	0.611111	0.0142838512553671	70403	73913	68512
c2y_0103501_2	c6m_asq_total	-0.3426	0.1574	-2.176	0.0296	-0.025	0.0058	0.0157	0.0766	2.34328	9.34146	-0.0151481242401762	70403	73913	68512
c2y_0103501_2	c6m_bed_time	-0.1759	0.2712	-0.6484	0.5167	-0.0097	0.0052	0.0157	0.0177	2.34328	2.85484	-0.00694681920682048	70403	69842	69669
c2y_0103501_2	c6m_bmi	-0.0359	0.0922	-0.3892	0.6971	-0.022	0.0057	0.0157	0.2613	2.34328	18.2727	-0.0369142844485576	70403	33377	31574
c2y_0103501_2	c6m_nap_count	1e-04	0.2882	4e-04	0.9997	-0.0193	0.0048	0.0157	0.0172	2.34328	3.07143	-0.0200448980461169	70403	67822	67651
c2y_0103501_2	c6m_night_wake_up_count	0.2493	0.2381	1.0473	0.295	-0.0014	0.0049	0.0157	0.0195	2.34328	3.36207	-0.00587306874125258	70403	69987	69813
c2y_0103501_2	c6m_sleep_time_day	0.1113	0.2525	0.4407	0.6594	-0.0099	0.005	0.0157	0.0205	2.34328	3.53448	-0.0123339324846901	70403	67798	67627
c2y_0103501_2	c6m_sleep_time_night	-0.1156	0.2581	-0.4479	0.6542	-0.0205	0.0051	0.0157	0.0187	2.34328	2.92188	-0.0193092613923745	70403	67700	67530
c2y_0103501_2	c6m_total_sleep_time	-0.0137	0.3154	-0.0436	0.9653	-0.0223	0.0051	0.0157	0.0138	2.34328	2.3	-0.0225643771061853	70403	69921	69745
c2y_0103501_2	c6m_wake_up_time	0.0829	0.1897	0.4367	0.6623	-0.0018	0.0054	0.0157	0.0394	2.34328	5.9697	-0.00398388708198135	70403	69820	69646
c2y_0103501_2	childcare_facility_daycare_time_3y	-0.7438	0.6688	-1.1122	0.2661	-0.0375	0.0049	0.0157	0.0083	2.34328	0.783019	-0.0295269065328107	70403	70178	69986
c2y_0103501_2	childcare_facility_daycare_time_4y	NA	NA	NA	NA	NA	NA	0.0157	5e-04	2.34328	0.0694444	NA	70403	70178	69986
c2y_0103501_2	childcare_facility_starting_age	0.654	0.5547	1.1791	0.2383	0.0429	0.0053	0.0157	0.0107	2.34328	0.972727	0.035073116812919	70403	70178	69986
c2y_0103501_2	constipation_3y	0.0858	0.2382	0.3601	0.7188	0.0107	0.0058	0.0157	0.028	2.34328	3.94366	0.0104233934314639	70403	61764	58826
c2y_0103501_2	constipation_4y	0.1267	0.2085	0.6077	0.5434	0.023	0.005	0.0157	0.0332	2.34328	4.61111	0.0217198452541819	70403	70697	67384
c2y_0103501_2	constipation_cum_4y	0.0643	0.1784	0.3606	0.7184	0.0196	0.0053	0.0157	0.0485	2.34328	5.98765	0.0193207269660346	70403	71057	67716
c2y_0103501_2	constipation_severity_3y	0.1333	0.2406	0.554	0.5796	0.0051	0.0055	0.0157	0.0363	2.34328	4.65385	0.00219247307226154	70403	71319	67960
c2y_0103501_2	constipation_severity_4y	0.1732	0.21	0.8246	0.4096	0.0172	0.0046	0.0157	0.0324	2.34328	4.37838	0.0143736989374351	70403	71319	67960
c2y_0103501_2	dr0m_bmi	0.0693	0.1064	0.6507	0.5152	-0.0238	0.0055	0.0157	0.1436	2.34328	13.0545	-0.0306750941948078	70403	70984	67643
c2y_0103501_2	dr1m_0040501b	0.1447	0.3504	0.4128	0.6798	0.0057	0.0051	0.0157	0.009	2.34328	1.8	0.00433507940817111	70403	73913	68512
c2y_0103501_2	dr1m_bmi	-0.0772	0.1239	-0.6234	0.533	-0.0237	0.0056	0.0157	0.1023	2.34328	10.7684	-0.0230626734031436	70403	70954	67617
c2y_0103501_2	egg_allergy_1hy	0.4043	0.3002	1.3469	0.178	0.004	0.005	0.0157	0.0172	2.34328	2.6875	-0.00248013049310161	70403	70084	66827
c2y_0103501_2	egg_allergy_2y	0.6175	0.2886	2.1394	0.0324	0.0103	0.0056	0.0157	0.024	2.34328	3.80952	-0.00116683410142156	70403	69835	66608
c2y_0103501_2	egg_allergy_3y	0.4368	0.2208	1.9781	0.0479	0.0138	0.0044	0.0157	0.0306	2.34328	4.56716	0.00498588580851517	70403	70733	67420
c2y_0103501_2	egg_allergy_4y	0.5175	0.2492	2.077	0.0378	0.0187	0.0047	0.0157	0.0247	2.34328	3.38356	0.00955037601796976	70403	70926	67598
c2y_0103501_2	egg_allergy_cum_4y	0.6513	0.2359	2.7604	0.0058	0.0245	0.0051	0.0157	0.0351	2.34328	4.28049	0.0105780910919193	70403	71000	67668
c2y_0103501_2	egg_allergy_score_until_4yo	0.4995	0.1733	2.8819	0.004	0.0415	0.0057	0.0157	0.0558	2.34328	5.58	0.0297359845962147	70403	70695	67381
c2y_0103501_2	egg_allergy_score_until_4yo_positive	0.4556	0.1713	2.6588	0.0078	0.0446	0.0057	0.0157	0.052	2.34328	5.14851	0.034863181425976	70403	70710	67391
c2y_0103501_2	exclusive_breastfeeding_1y	0.1224	0.2434	0.5028	0.6151	-0.0138	0.0058	0.0157	0.0262	2.34328	3.9697	-0.0167110267829301	70403	69967	69789
c2y_0103501_2	febrile_convulsion_cum_4y	-0.0528	0.1508	-0.3498	0.7265	2e-04	0.0054	0.0157	0.0888	2.34328	8.07273	0.00230190051557841	70403	71319	67960
c2y_0103501_2	feeding_type_yesterday_breast_feeding_count_1m	-0.1001	0.2842	-0.3522	0.7247	-0.011	0.0054	0.0157	0.0168	2.34328	2.84746	-0.00957779299755548	70403	70178	69986
c2y_0103501_2	feeding_type_yesterday_formula_feeding_count_1m	0.2082	0.6219	0.3348	0.7378	0.0071	0.0056	0.0157	0.0086	2.34328	0.754386	0.00476961875573493	70403	70178	69986
c2y_0103501_2	fever_count_cum_2hy	0.0801	0.1841	0.435	0.6636	-0.0462	0.0055	0.0157	0.0463	2.34328	5.38372	-0.0519473685209114	70403	71319	67960
c2y_0103501_2	fever_count_cum_2y	-0.129	0.1952	-0.6611	0.5086	-0.0498	0.0053	0.0157	0.036	2.34328	4.44444	-0.0503414135433277	70403	70819	67488
c2y_0103501_2	fever_over_39c_count_cum_2hy	0.0461	0.1996	0.2312	0.8172	-0.0407	0.0056	0.0157	0.0364	2.34328	4.08989	-0.0447055581339343	70403	71319	67960
c2y_0103501_2	fever_over_39c_count_cum_2y	0.0777	0.2103	0.3696	0.7116	-0.0469	0.0053	0.0157	0.0302	2.34328	3.82278	-0.0521185017425992	70403	70346	67045
c2y_0103501_2	first_vaccination_bcg	-0.5802	0.6327	-0.917	0.3592	-0.0118	0.0051	0.0157	0.0051	2.34328	0.822581	-0.00724058837559469	70403	70663	67354
c2y_0103501_2	first_vaccination_dpt	NA	NA	NA	NA	NA	NA	0.0157	0.0012	2.34328	0.193548	NA	70403	71027	67691
c2y_0103501_2	first_vaccination_haemophilus_b_influenzae	NA	NA	NA	NA	NA	NA	0.0157	8e-04	2.34328	0.135593	NA	70403	70178	69986
c2y_0103501_2	first_vaccination_hbv	-0.0505	0.2736	-0.1845	0.8537	0.0188	0.0047	0.0157	0.015	2.34328	2.63158	0.0200171321702041	70403	69759	69581
c2y_0103501_2	first_vaccination_pneumococcus	NA	NA	NA	NA	0.0053	0.0048	0.0157	-0.0025	2.34328	-0.403226	NA	70403	70178	69986
c2y_0103501_2	first_vaccination_polio	NA	NA	NA	NA	-7.6866e-05	0.0049	0.0157	-0.0064	2.34328	-1.12281	NA	70403	70178	69986
c2y_0103501_2	first_vaccination_rotavirus	-0.0246	0.4229	-0.0582	0.9536	0.0278	0.0053	0.0157	0.0073	2.34328	1.17742	0.0285124236153789	70403	70178	69986
c2y_0103501_2	fish_allergy_score_until_4yo_positive	0.3011	0.4071	0.7395	0.4596	0.021	0.0052	0.0157	0.0081	2.34328	1.55769	0.0187952739880126	70403	70839	67512
c2y_0103501_2	food_allergy_cum_4y	0.2819	0.1899	1.4839	0.1378	0.0345	0.006	0.0157	0.0458	2.34328	4.77083	0.0293176581618798	70403	71319	67960
c2y_0103501_2	food_allergy_cum_count_until_4yo	0.5771	0.2099	2.7498	0.006	0.0325	0.0053	0.0157	0.0447	2.34328	4.96667	0.0194292235244134	70403	70238	66965
c2y_0103501_2	food_allergy_egg_feeding_status_case_combined_1yh	0.4016	0.188	2.1357	0.0327	0.0693	0.0054	0.0157	0.0402	2.34328	4.46667	0.0639601176337639	70403	71319	67960
c2y_0103501_2	food_allergy_egg_feeding_status_case_combined_2y	0.4056	0.2065	1.9643	0.0495	0.0668	0.0054	0.0157	0.0343	2.34328	4.34177	0.066247703890179	70403	63050	60142
c2y_0103501_2	food_allergy_egg_feeding_status_case_combined_3y	0.4425	0.267	1.6575	0.0974	0.0537	0.0048	0.0157	0.0219	2.34328	2.60714	0.0487018242209482	70403	71319	67960
c2y_0103501_2	food_allergy_egg_feeding_status_case_combined_4y	0.7937	0.3881	2.0454	0.0408	0.0479	0.005	0.0157	0.0133	2.34328	1.77333	0.0390406043747726	70403	71319	67960
c2y_0103501_2	food_allergy_fish_feeding_status_case_combined_1yh	NA	NA	NA	NA	0.058	0.0048	0.0157	-0.0077	2.34328	-1.30508	NA	70403	71319	67960
c2y_0103501_2	food_allergy_fish_feeding_status_case_combined_2y	0.1067	0.6426	0.166	0.8682	0.054	0.0048	0.0157	0.0034	2.34328	0.53125	0.0603569364323663	70403	61296	58577
c2y_0103501_2	food_allergy_fish_feeding_status_case_combined_3y	NA	NA	NA	NA	0.0521	0.0048	0.0157	-0.0118	2.34328	-2.40816	NA	70403	71319	67960
c2y_0103501_2	food_allergy_fruit_feeding_status_case_combined_1yh	0.7383	0.5235	1.4103	0.1584	0.0381	0.0052	0.0157	0.0068	2.34328	1.21429	0.0324626046348594	70403	71319	67960
c2y_0103501_2	food_allergy_fruit_feeding_status_case_combined_2y	0.8854	6.6503	0.1331	0.8941	0.047	0.0049	0.0157	0.002	2.34328	0.3125	0.0444381882060572	70403	71319	67960
c2y_0103501_2	food_allergy_fruit_feeding_status_case_combined_3y	NA	NA	NA	NA	0.0397	0.0049	0.0157	-7e-04	2.34328	-0.107692	NA	70403	71319	67960
c2y_0103501_2	food_allergy_milk_feeding_status_case_combined_1yh	0.7307	0.3537	2.0658	0.0388	0.0647	0.0048	0.0157	0.0113	2.34328	1.82258	0.0585179841238408	70403	71319	67960
c2y_0103501_2	food_allergy_milk_feeding_status_case_combined_2y	0.3212	0.2565	1.252	0.2106	0.055	0.005	0.0157	0.0185	2.34328	2.84615	0.0567492177887337	70403	62212	59425
c2y_0103501_2	food_allergy_milk_feeding_status_case_combined_3y	0.2007	0.3657	0.5489	0.5831	0.0552	0.005	0.0157	0.0097	2.34328	1.49231	0.0557871087128902	70403	71319	67960
c2y_0103501_2	food_allergy_milk_feeding_status_case_combined_4y	0.6498	0.4972	1.307	0.1912	0.0431	0.0048	0.0157	0.0075	2.34328	1.10294	0.0383326974348154	70403	71319	67960
c2y_0103501_2	food_allergy_non_peanuts_nuts_feeding_status_case_combined_4y	0.4531	0.4582	0.989	0.3227	0.1599	0.0054	0.0157	0.0075	2.34328	0.9375	0.163705819168662	70403	71319	67960
c2y_0103501_2	food_allergy_nuts_feeding_status_case_combined_1yh	0.7428	0.2537	2.9284	0.0034	0.1775	0.0057	0.0157	0.0278	2.34328	3.97143	0.173327879327519	70403	71319	67960
c2y_0103501_2	food_allergy_nuts_feeding_status_case_combined_2y	0.7052	0.2578	2.7353	0.0062	0.2489	0.0054	0.0157	0.0206	2.34328	2.98551	0.251400801880914	70403	71319	67960
c2y_0103501_2	food_allergy_nuts_feeding_status_case_combined_3y	0.3188	0.2357	1.3524	0.1763	0.1957	0.0051	0.0157	0.0233	2.34328	2.94937	0.205529517562304	70403	68796	65600
c2y_0103501_2	food_allergy_peanuts_feeding_status_case_combined_4y	0.1602	0.4226	0.3791	0.7047	0.1518	0.0054	0.0157	0.0073	2.34328	1.01389	0.158384356692015	70403	71319	67960
c2y_0103501_2	food_allergy_score_cum_count_until_4yo	0.3879	0.1615	2.4018	0.0163	0.0451	0.0059	0.0157	0.064	2.34328	6.09524	0.0362230679887286	70403	71187	67839
c2y_0103501_2	food_allergy_sesame_feeding_status_case_combined_1yh	0.7172	0.4155	1.7262	0.0843	0.1897	0.0048	0.0157	0.0083	2.34328	1.22059	0.191910744856168	70403	71319	67960
c2y_0103501_2	food_allergy_sesame_feeding_status_case_combined_2y	NA	NA	NA	NA	0.2056	0.0052	0.0157	-0.0116	2.34328	-2	NA	70403	71319	67960
c2y_0103501_2	food_allergy_sesame_feeding_status_case_combined_3y	-0.3901	0.8017	-0.4866	0.6265	0.1224	0.0051	0.0157	0.0033	2.34328	0.540984	0.131683664913464	70403	71319	67960
c2y_0103501_2	food_allergy_shellfish_feeding_status_case_combined_1yh	0.7828	0.1857	4.2145	2.5034e-05	0.3601	0.0053	0.0157	0.0297	2.34328	4.30435	0.366897894123069	70403	71319	67960
c2y_0103501_2	food_allergy_shellfish_feeding_status_case_combined_2y	1	0.1181	9.0106	2.0495e-19	0.773	0.0069	0.0157	0.0117	2.34328	1.82812	0.802558878334326	70403	71319	67960
c2y_0103501_2	food_allergy_shellfish_feeding_status_case_combined_3y	1	1.3948	0.7202	0.4714	0.3309	0.0055	0.0157	0.0023	2.34328	0.338235	0.342067432633036	70403	71319	67960
c2y_0103501_2	food_allergy_shellfish_feeding_status_case_combined_4y	0.745	0.2485	2.9974	0.0027	0.2169	0.0052	0.0157	0.0249	2.34328	3.32	0.215807172714566	70403	71319	67960
c2y_0103501_2	food_allergy_soba_feeding_status_case_combined_1yh	0.3977	0.2293	1.7345	0.0828	0.138	0.0052	0.0157	0.0249	2.34328	3.95238	0.138844521919151	70403	71319	67960
c2y_0103501_2	food_allergy_soba_feeding_status_case_combined_2y	0.2742	0.3072	0.8925	0.3721	0.2067	0.0051	0.0157	0.0143	2.34328	2.2	0.214629857483857	70403	71319	67960
c2y_0103501_2	food_allergy_soba_feeding_status_case_combined_3y	0.1595	0.5298	0.3011	0.7633	0.1824	0.0058	0.0157	0.0059	2.34328	0.819444	0.190708985432678	70403	71319	67960
c2y_0103501_2	food_allergy_soba_feeding_status_case_combined_4y	0.585	0.392	1.4924	0.1356	0.1557	0.0051	0.0157	0.0094	2.34328	1.32394	0.157210003980717	70403	71319	67960
c2y_0103501_2	food_allergy_wheat_feeding_status_case_combined_1yh	0.1755	0.3739	0.4693	0.6388	0.0503	0.0045	0.0157	0.008	2.34328	1.45455	0.0510849408145329	70403	71319	67960
c2y_0103501_2	fruit_allergy_score_until_4yo_positive	0.3353	0.3395	0.9876	0.3234	0.009	0.0053	0.0157	0.0137	2.34328	2.20968	0.00457903616824694	70403	70610	67297
c2y_0103501_2	ft1b_0470001b	NA	NA	NA	NA	-0.0031	0.0054	0.0157	-0.0046	2.34328	-0.479167	NA	70403	73913	68512
c2y_0103501_2	gastroenteritis_cum_2y	-0.053	0.3618	-0.1463	0.8836	-0.0306	0.0047	0.0157	0.0158	2.34328	2.07895	-0.031568002196784	70403	71319	67960
c2y_0103501_2	hand_foot_and_mouth_disease_cum_2y	NA	NA	NA	NA	-0.0319	0.0048	0.0157	-6e-04	2.34328	-0.0810811	NA	70403	70932	67604
c2y_0103501_2	hba1c_ngsp_early	-0.0348	0.1469	-0.237	0.8126	-0.0142	0.0051	0.0157	0.0558	2.34328	6.2	-0.0136813910970911	70403	70596	70403
c2y_0103501_2	herpangina_cum_2y	-0.3958	0.3803	-1.0409	0.2979	-0.0201	0.0046	0.0157	0.0091	2.34328	1.26389	-0.0164304691064716	70403	71319	67960
c2y_0103501_2	hsv_infection_cum_2y	-0.4827	0.8939	-0.54	0.5892	0.0024	0.0048	0.0157	0.0026	2.34328	0.472727	0.00564723946498982	70403	70787	67462
c2y_0103501_2	influenza_viral_infections_cum_4y	0.3445	0.2561	1.3452	0.1786	-0.0361	0.005	0.0157	0.0286	2.34328	3.91781	-0.0459591699302052	70403	71319	67960
c2y_0103501_2	intellectual_and_developmental_disability_including_language_delay_cum_4y	NA	NA	NA	NA	NA	NA	0.0157	2e-04	2.34328	0.030303	NA	70403	71319	67960
c2y_0103501_2	isacc_modified_current_runny_nose_autumn_2y	0.2265	1.3144	0.1723	0.8632	0.0019	0.005	0.0157	0.0014	2.34328	0.237288	0.000853689100680021	70403	70178	69986
c2y_0103501_2	isacc_modified_current_runny_nose_autumn_3y	1	1.1338	0.9407	0.3468	-0.0037	0.005	0.0157	0.0039	2.34328	0.590909	-0.0122042283480555	70403	69309	69138
c2y_0103501_2	isacc_modified_current_runny_nose_autumn_4y	NA	NA	NA	NA	0.0142	0.0049	0.0157	-0.0066	2.34328	-1.06452	NA	70403	70050	69887
c2y_0103501_2	isacc_modified_current_runny_nose_nonpollen_season_2y	NA	NA	NA	NA	NA	NA	0.0157	5e-04	2.34328	0.0746269	NA	70403	70178	69986
c2y_0103501_2	isacc_modified_current_runny_nose_nonpollen_season_3y	NA	NA	NA	NA	0.0074	0.0048	0.0157	-0.0024	2.34328	-0.393443	NA	70403	69685	69524
c2y_0103501_2	isacc_modified_current_runny_nose_nonpollen_season_4y	NA	NA	NA	NA	NA	NA	0.0157	0.001	2.34328	0.149254	NA	70403	56798	56692
c2y_0103501_2	isacc_modified_current_runny_nose_pollen_season_2y	NA	NA	NA	NA	NA	NA	0.0157	6e-04	2.34328	0.0983607	NA	70403	70178	69986
c2y_0103501_2	isacc_modified_current_runny_nose_pollen_season_3y	0.2911	0.5335	0.5456	0.5854	0.0075	0.005	0.0157	0.0055	2.34328	0.833333	0.00489090826338848	70403	69935	69759
c2y_0103501_2	isacc_modified_current_runny_nose_pollen_season_4y	-0.4659	0.4551	-1.0239	0.3059	0.0203	0.0048	0.0157	0.0103	2.34328	1.43056	0.0266346692405112	70403	70249	70106
c2y_0103501_2	isacc_modified_current_runny_nose_spring_2y	1	2.1436	0.5077	0.6117	2e-04	0.0056	0.0157	0.0019	2.34328	0.301587	-0.00579365873855396	70403	70178	69986
c2y_0103501_2	isacc_modified_current_runny_nose_spring_3y	0.1218	0.7218	0.1687	0.866	0.0042	0.0052	0.0157	0.0027	2.34328	0.428571	0.0034571370159543	70403	70178	69986
c2y_0103501_2	isacc_modified_current_runny_nose_spring_4y	-0.1798	0.44	-0.4086	0.6829	0.0198	0.0048	0.0157	0.0091	2.34328	1.28169	0.0223236035130068	70403	70038	69876
c2y_0103501_2	isacc_modified_current_runny_nose_summer_2y	NA	NA	NA	NA	0.0037	0.0054	0.0157	-7e-04	2.34328	-0.118644	NA	70403	70178	69986
c2y_0103501_2	isacc_modified_current_runny_nose_summer_3y	-0.2057	0.8163	-0.2519	0.8011	0.008	0.0048	0.0157	0.0024	2.34328	0.358209	0.00938258809175401	70403	70178	69986
c2y_0103501_2	isacc_modified_current_runny_nose_summer_4y	NA	NA	NA	NA	9e-04	0.0046	0.0157	-3e-04	2.34328	-0.0379747	NA	70403	69125	68966
c2y_0103501_2	isacc_modified_current_runny_nose_winter_2y	0.2429	0.535	0.4541	0.6498	-0.0033	0.0052	0.0157	0.0049	2.34328	0.742424	-0.00550157064605295	70403	70178	69986
c2y_0103501_2	isacc_modified_current_runny_nose_winter_3y	NA	NA	NA	NA	0.0077	0.0048	0.0157	-9e-04	2.34328	-0.160714	NA	70403	69920	69744
c2y_0103501_2	isacc_modified_current_runny_nose_winter_4y	NA	NA	NA	NA	0.0159	0.0048	0.0157	-0.0038	2.34328	-0.535211	NA	70403	69946	69786
c2y_0103501_2	kawasaki_disease_cum_4y	NA	NA	NA	NA	0.0071	0.0046	0.0157	-6e-04	2.34328	-0.0967742	NA	70403	71319	67960
c2y_0103501_2	length_of_labor	-0.095	0.2093	-0.4539	0.6499	0.0163	0.0046	0.0157	0.0336	2.34328	4.73239	0.0190225259656765	70403	70178	69986
c2y_0103501_2	low_birth_weight	-0.4013	0.2273	-1.7656	0.0775	0.0135	0.0055	0.0157	0.0312	2.34328	4.8	0.0229800110886745	70403	70178	69986
c2y_0103501_2	lower_respiratory_tract_infection_cum_2y	0.0148	0.27	0.0548	0.9563	-0.0231	0.0047	0.0157	0.0186	2.34328	2.58333	-0.0247631900690981	70403	71319	67960
c2y_0103501_2	m1m_bed_time	NA	NA	NA	NA	NA	NA	0.0157	2e-04	2.34328	0.0350877	NA	70403	70178	69986
c2y_0103501_2	m1m_nap_count	-0.4427	0.2478	-1.7867	0.074	-0.0183	0.005	0.0157	0.0286	2.34328	4.4	-0.00920278101143909	70403	70178	69986
c2y_0103501_2	m1m_night_wake_up_count	0.0046	0.2433	0.0189	0.9849	-0.0099	0.0054	0.0157	0.0238	2.34328	3.83871	-0.0102341910991599	70403	70178	69986
c2y_0103501_2	m1m_sleep_time_day	-0.36	0.1949	-1.8472	0.0647	-0.0153	0.0048	0.0157	0.0395	2.34328	6.69492	-0.00660551895342571	70403	69954	69778
c2y_0103501_2	m1m_sleep_time_night	0.1682	0.3012	0.5584	0.5766	-0.0267	0.0053	0.0157	0.0141	2.34328	2.2381	-0.0297621648556049	70403	70178	69986
c2y_0103501_2	m1m_total_sleep_time	-0.2744	0.2236	-1.2275	0.2196	-0.0273	0.0051	0.0157	0.028	2.34328	4.66667	-0.0222263424682388	70403	69759	69587
c2y_0103501_2	m1m_wake_up_time	0.1989	0.2798	0.7107	0.4772	-0.0124	0.0052	0.0157	0.0249	2.34328	3.19231	-0.0167263001857274	70403	70178	69986
c2y_0103501_2	mbpfas0001b	-0.7247	0.7859	-0.9222	0.3564	0.0026	0.0047	0.0157	0.0136	2.34328	0.660194	0.0139337910942305	70403	56592	52264
c2y_0103501_2	mbpfas0039b	NA	NA	NA	NA	NA	NA	0.0157	0.0042	2.34328	0.214286	NA	70403	73388	68035
c2y_0103501_2	mbpfas0053b	0.2864	0.456	0.6282	0.5299	-0.0026	0.005	0.0157	0.0222	2.34328	1.21978	-0.00824062456202615	70403	73913	68512
c2y_0103501_2	mbpfas0067b	0.6986	0.4743	1.4731	0.1407	-0.0062	0.0052	0.0157	0.0296	2.34328	1.5914	-0.022088847116988	70403	73913	68512
c2y_0103501_2	milk_allergy_1hy	0.2693	0.3286	0.8195	0.4125	0.0126	0.0051	0.0157	0.0138	2.34328	2.15625	0.00935536408501127	70403	70830	67502
c2y_0103501_2	milk_allergy_2y	0.4214	0.3414	1.2344	0.2171	0.0113	0.0052	0.0157	0.0113	2.34328	1.79365	0.00635910628057851	70403	69963	66722
c2y_0103501_2	milk_allergy_3y	0.2999	1.3034	0.2301	0.818	0.0179	0.0048	0.0157	0.0017	2.34328	0.288136	0.0173928615323829	70403	70303	67019
c2y_0103501_2	milk_allergy_cum_4y	0.3856	0.2809	1.3731	0.1697	0.0224	0.0053	0.0157	0.0203	2.34328	3.02985	0.0168210929434051	70403	71029	67687
c2y_0103501_2	milk_allergy_score_until_4yo	0.7273	0.2345	3.1019	0.0019	0.0211	0.0045	0.0157	0.0317	2.34328	4.28378	0.00610705601802529	70403	70089	66803
c2y_0103501_2	milk_allergy_score_until_4yo_positive	0.7904	0.2527	3.1285	0.0018	0.0176	0.0046	0.0157	0.0309	2.34328	4.06579	0.00105161606296851	70403	70615	67311
c2y_0103501_2	mt1b_0040001b	0.3694	0.3046	1.2126	0.2253	-2.5222e-05	0.0051	0.0157	0.015	2.34328	2.58621	-0.0057841594047497	70403	73913	68512
c2y_0103501_2	mt1b_0040101b	0.3398	0.3159	1.0756	0.2821	6e-04	0.0051	0.0157	0.0141	2.34328	2.35	-0.0044908894884183	70403	73913	68512
c2y_0103501_2	mumps_cum_4y	-0.5295	0.785	-0.6746	0.5	-0.0095	0.0049	0.0157	0.0044	2.34328	0.594595	-0.00556038354307329	70403	71319	67960
c2y_0103501_2	mycotic_or_fungal_infection_cum_2y	-0.1951	0.5035	-0.3875	0.6984	-0.0256	0.005	0.0157	0.0053	2.34328	0.929825	-0.0252804046780091	70403	70749	67430
c2y_0103501_2	nuts_allergy_score_until_4yo_positive	-0.3641	0.4324	-0.842	0.3998	0.0248	0.0054	0.0157	0.0098	2.34328	1.44118	0.0308580834861697	70403	70806	67480
c2y_0103501_2	otitis_media_cum_2y	-0.0696	0.2257	-0.3085	0.7577	-0.0363	0.0052	0.0157	0.0243	2.34328	3.68182	-0.0372343341442805	70403	71319	67960
c2y_0103501_2	out_of_night_diapers_age_4y	0.8835	0.4105	2.1523	0.0314	0.0059	0.005	0.0157	0.0304	2.34328	2.15603	-0.0137099046957366	70403	70596	70403
c2y_0103501_2	participant_reported_food_allergy_cum_4y	0.5238	0.2039	2.5688	0.0102	0.0285	0.0052	0.0157	0.0429	2.34328	4.71429	0.0167843815375407	70403	70444	67160
c2y_0103501_2	peanuts_allergy_score_4yo_positive	-0.7896	2.5532	-0.3093	0.7571	0.0296	0.0049	0.0157	0.0018	2.34328	0.28125	0.0354667134499819	70403	70875	67540
c2y_0103501_2	premature_birth	0.4354	0.3838	1.1345	0.2566	-0.006	0.0053	0.0157	0.0091	2.34328	1.56897	-0.0113714254138439	70403	70178	69986
c2y_0103501_2	psychomotor_developmental_delay_cum_4y	NA	NA	NA	NA	0.0196	0.0047	0.0157	-0.0018	2.34328	-0.295082	NA	70403	71319	67960
c2y_0103501_2	roseola_infantum_cum_2y	-0.2999	0.3304	-0.9076	0.3641	-0.0335	0.0049	0.0157	0.0126	2.34328	2	-0.0311520720134925	70403	71319	67960
c2y_0103501_2	rsv_infection_cum_2y	0.221	0.219	1.0092	0.3129	-0.0294	0.0053	0.0157	0.0361	2.34328	5.30882	-0.0369943759765979	70403	70753	67429
c2y_0103501_2	shellfish_allergy_score_until_4yo_positive	0.2182	0.7868	0.2773	0.7815	0.0235	0.0052	0.0157	0.0027	2.34328	0.442623	0.0233654327051323	70403	70903	67574
c2y_0103501_2	soba_allergy_score_until_4yo_positive	-0.324	0.4028	-0.8045	0.4211	0.0222	0.0055	0.0157	0.0105	2.34328	1.75	0.0277861391206001	70403	70580	67273
c2y_0103501_2	soybean_allergy_score_until_4yo_positive	0.5044	0.4715	1.0697	0.2847	0.025	0.0047	0.0157	0.0084	2.34328	1.29231	0.0205984371532812	70403	70889	67558
c2y_0103501_2	streptococcus_pyogenes_cum_4y	0.176	0.4835	0.364	0.7159	-0.0117	0.005	0.0157	0.0062	2.34328	0.984127	-0.0140900627475898	70403	71319	67960
c2y_0103501_2	ucbb_0080001b	-0.2836	0.2236	-1.2684	0.2047	0.0171	0.0054	0.0157	0.029	2.34328	4.83333	0.0246065847220124	70403	73913	68512
c2y_0103501_2	upper_respiratory_tract_infection_cum_2y	-0.0672	0.2633	-0.255	0.7987	-0.0382	0.005	0.0157	0.018	2.34328	2.64706	-0.0393634270910134	70403	71319	67960
c2y_0103501_2	urinary_tract_infections_cum_4y	NA	NA	NA	NA	-0.0081	0.0051	0.0157	-0.0027	2.34328	-0.442623	NA	70403	70959	67628
c2y_0103501_2	urticaria_cum_4y	0.0438	0.3686	0.1189	0.9054	-0.0013	0.0049	0.0157	0.0121	2.34328	1.77941	-0.00198677776847472	70403	71319	67960
c2y_0103501_2	varicella_cum_4y	-0.4823	0.681	-0.7082	0.4788	-0.0263	0.0051	0.0157	0.0045	2.34328	0.642857	-0.0236069936526626	70403	71319	67960
c2y_0103501_2	wheat_allergy_score_until_4yo_positive	0.2664	0.218	1.2222	0.2216	0.041	0.0047	0.0157	0.0305	2.34328	4.55224	0.0379523570429157	70403	70773	67455
c2y_0103501_3	BMI	NA	NA	NA	NA	-7e-04	0.0062	5e-04	0.1732	0.0833333	19.4607	NA	67613	163835	0
c2y_0103501_3	adenovirus_infection_cum_2y	NA	NA	NA	NA	NA	NA	5e-04	0.0171	0.0833333	2.71429	NA	70403	71319	67960
c2y_0103501_3	allergic_conjunctivitis_cum_4y	NA	NA	NA	NA	NA	NA	5e-04	0.0162	0.0833333	2.28169	NA	70403	71319	67960
c2y_0103501_3	allergic_conjunctivitis_or_rhinitis_or_hay_fever_cum_4y	NA	NA	NA	NA	NA	NA	5e-04	0.0086	0.0833333	1.11688	NA	70403	71319	67960
c2y_0103501_3	allergic_rhinitis_cum_4y	NA	NA	NA	NA	NA	NA	5e-04	0.0126	0.0833333	1.55556	NA	70403	71319	67960
c2y_0103501_3	any_food_allergy_score_positive_until_4yo	NA	NA	NA	NA	NA	NA	5e-04	0.0548	0.0833333	5.48	NA	70403	70806	67480
c2y_0103501_3	asthma_cum_4y	NA	NA	NA	NA	NA	NA	5e-04	0.0306	0.0833333	3.1875	NA	70403	71319	67960
c2y_0103501_3	atopic_dermatitis_cum_4y	NA	NA	NA	NA	NA	NA	5e-04	0.0633	0.0833333	5.86111	NA	70403	71319	67960
c2y_0103501_3	autistic_spectrum_disorder_and_pddnos_cum_4y	NA	NA	NA	NA	NA	NA	5e-04	0.0107	0.0833333	1.94545	NA	70403	71319	67960
c2y_0103501_3	bone_fracture_cum_4y	NA	NA	NA	NA	NA	NA	5e-04	0.0034	0.0833333	0.548387	NA	70403	71319	67960
c2y_0103501_3	breast_feeding_cessation_1m	NA	NA	NA	NA	NA	NA	5e-04	0.004	0.0833333	0.634921	NA	70403	70178	69986
c2y_0103501_3	breast_feeding_cessation_2m	NA	NA	NA	NA	NA	NA	5e-04	0.0142	0.0833333	2.18462	NA	70403	70178	69986
c2y_0103501_3	breast_feeding_cessation_3m	NA	NA	NA	NA	NA	NA	5e-04	0.0112	0.0833333	1.77778	NA	70403	70178	69986
c2y_0103501_3	breast_feeding_cessation_age	NA	NA	NA	NA	NA	NA	5e-04	0.018	0.0833333	2.14286	NA	70403	69759	69581
c2y_0103501_3	breast_feeding_period_1y	NA	NA	NA	NA	NA	NA	5e-04	0.0188	0.0833333	2.84848	NA	70403	70663	67354
c2y_0103501_3	c1hy_0030001b2	NA	NA	NA	NA	NA	NA	5e-04	0.0102	0.0833333	1.85455	NA	70403	73913	68512
c2y_0103501_3	c1hy_0070002b	NA	NA	NA	NA	NA	NA	5e-04	0.0083	0.0833333	1.40678	NA	70403	73913	68512
c2y_0103501_3	c1hy_0493002b	NA	NA	NA	NA	NA	NA	5e-04	0.0045	0.0833333	0.789474	NA	70403	72761	67466
c2y_0103501_3	c1hy_asq_total	NA	NA	NA	NA	NA	NA	5e-04	0.0772	0.0833333	8.21277	NA	70403	73913	68512
c2y_0103501_3	c1hy_bed_time	NA	NA	NA	NA	NA	NA	5e-04	0.0269	0.0833333	3.68493	NA	70403	70178	69986
c2y_0103501_3	c1hy_bmi	NA	NA	NA	NA	NA	NA	5e-04	0.1847	0.0833333	13.2878	NA	70403	70902	67578
c2y_0103501_3	c1hy_nap_count	NA	NA	NA	NA	NA	NA	5e-04	0.0165	0.0833333	2.46269	NA	70403	70178	69986
c2y_0103501_3	c1hy_night_wake_up_count	NA	NA	NA	NA	NA	NA	5e-04	0.0287	0.0833333	4.28358	NA	70403	70178	69986
c2y_0103501_3	c1hy_sleep_time_day	NA	NA	NA	NA	NA	NA	5e-04	0.0195	0.0833333	3.25	NA	70403	70178	69986
c2y_0103501_3	c1hy_sleep_time_night	NA	NA	NA	NA	NA	NA	5e-04	0.0231	0.0833333	3.34783	NA	70403	70178	69986
c2y_0103501_3	c1hy_total_sleep_time	NA	NA	NA	NA	NA	NA	5e-04	0.01	0.0833333	1.5873	NA	70403	70178	69986
c2y_0103501_3	c1hy_wake_up_time	NA	NA	NA	NA	NA	NA	5e-04	0.0699	0.0833333	9.07792	NA	70403	70178	69986
c2y_0103501_3	c1y_0090005b	NA	NA	NA	NA	0.0061	0.005	5e-04	-0.0013	0.0833333	-0.188406	NA	70403	73913	68512
c2y_0103501_3	c1y_0170001_1_3	NA	NA	NA	NA	NA	NA	5e-04	0.0501	0.0833333	5.16495	NA	70403	70178	69986
c2y_0103501_3	c1y_1_bmi	NA	NA	NA	NA	NA	NA	5e-04	0.2582	0.0833333	13.1066	NA	70403	73913	68512
c2y_0103501_3	c1y_2_bmi	NA	NA	NA	NA	NA	NA	5e-04	0.282	0.0833333	17.4074	NA	70403	70862	67540
c2y_0103501_3	c1y_asq_total	NA	NA	NA	NA	NA	NA	5e-04	0.1088	0.0833333	11.6989	NA	70403	73913	68512
c2y_0103501_3	c1y_bed_time	NA	NA	NA	NA	NA	NA	5e-04	0.0129	0.0833333	2.01562	NA	70403	70178	69986
c2y_0103501_3	c1y_nap_count	NA	NA	NA	NA	NA	NA	5e-04	0.0192	0.0833333	3.04762	NA	70403	70178	69986
c2y_0103501_3	c1y_night_wake_up_count	NA	NA	NA	NA	NA	NA	5e-04	0.0191	0.0833333	3.03175	NA	70403	70178	69986
c2y_0103501_3	c1y_sleep_time_day	NA	NA	NA	NA	NA	NA	5e-04	0.0204	0.0833333	3.2381	NA	70403	70178	69986
c2y_0103501_3	c1y_sleep_time_night	NA	NA	NA	NA	NA	NA	5e-04	0.029	0.0833333	4.26471	NA	70403	70178	69986
c2y_0103501_3	c1y_total_sleep_time	NA	NA	NA	NA	NA	NA	5e-04	0.0279	0.0833333	4.5	NA	70403	70178	69986
c2y_0103501_3	c1y_wake_up_time	NA	NA	NA	NA	NA	NA	5e-04	0.063	0.0833333	8.87324	NA	70403	70178	69986
c2y_0103501_3	c2hy_0040401b	NA	NA	NA	NA	-0.0052	0.0049	5e-04	-0.0044	0.0833333	-0.733333	NA	70403	73913	68512
c2y_0103501_3	c2hy_asq_total	NA	NA	NA	NA	NA	NA	5e-04	0.0765	0.0833333	8.89535	NA	70403	73913	68512
c2y_0103501_3	c2hy_bmi	NA	NA	NA	NA	NA	NA	5e-04	0.2398	0.0833333	16.2027	NA	70403	70954	67617
c2y_0103501_3	c2y_0070301b	NA	NA	NA	NA	-0.007	0.0046	5e-04	-2e-04	0.0833333	-0.0338983	NA	70403	73913	68512
c2y_0103501_3	c2y_0090001b2	NA	NA	NA	NA	-0.0101	0.0048	5e-04	-0.008	0.0833333	-1.37931	NA	70403	73913	68512
c2y_0103501_3	c2y_0104001_2	NA	NA	NA	NA	NA	NA	5e-04	0.0185	0.0833333	2.68116	NA	70403	63992	57027
c2y_0103501_3	c2y_0104001_3	NA	NA	NA	NA	0.1322	0.0048	5e-04	-0.0028	0.0833333	-0.491228	NA	70403	78065	69478
c2y_0103501_3	c2y_0104501_2	NA	NA	NA	NA	0.0097	0.0049	5e-04	-0.009	0.0833333	-1.55172	NA	70403	77901	69333
c2y_0103501_3	c2y_0105001_2	NA	NA	NA	NA	NA	NA	5e-04	0.0227	0.0833333	3.28986	NA	70403	77908	69351
c2y_0103501_3	c2y_0105001_3	NA	NA	NA	NA	NA	NA	5e-04	0.0027	0.0833333	0.457627	NA	70403	77997	69421
c2y_0103501_3	c2y_asq_total	NA	NA	NA	NA	NA	NA	5e-04	0.079	0.0833333	8.97727	NA	70403	73913	68512
c2y_0103501_3	c2y_bmi	NA	NA	NA	NA	NA	NA	5e-04	0.237	0.0833333	16.4583	NA	70403	70984	67643
c2y_0103501_3	c3hy_asq_total	NA	NA	NA	NA	NA	NA	5e-04	0.0646	0.0833333	8.17722	NA	70403	73913	68512
c2y_0103501_3	c3hy_bmi	NA	NA	NA	NA	NA	NA	5e-04	0.2701	0.0833333	16.3697	NA	70403	70204	66912
c2y_0103501_3	c3y_0040001_1	NA	NA	NA	NA	NA	NA	5e-04	0.0083	0.0833333	1.22059	NA	70403	77462	68958
c2y_0103501_3	c3y_0040001_2	NA	NA	NA	NA	NA	NA	5e-04	0.0111	0.0833333	1.65672	NA	70403	78335	69684
c2y_0103501_3	c3y_0050001_1	NA	NA	NA	NA	NA	NA	5e-04	0.022	0.0833333	3.18841	NA	70403	78335	69684
c2y_0103501_3	c3y_0050001_2	NA	NA	NA	NA	NA	NA	5e-04	0.0089	0.0833333	1.28986	NA	70403	77968	69392
c2y_0103501_3	c3y_0050001_3	NA	NA	NA	NA	NA	NA	5e-04	0.0435	0.0833333	6.30435	NA	70403	77970	69390
c2y_0103501_3	c3y_0100301b	NA	NA	NA	NA	NA	NA	5e-04	0.0041	0.0833333	0.554054	NA	70403	73913	68512
c2y_0103501_3	c3y_0110001_3	NA	NA	NA	NA	NA	NA	5e-04	0.0212	0.0833333	2.90411	NA	70403	77835	69276
c2y_0103501_3	c3y_0110501_3	NA	NA	NA	NA	NA	NA	5e-04	0.0021	0.0833333	0.368421	NA	70403	78217	69625
c2y_0103501_3	c3y_0112001_3	NA	NA	NA	NA	0.0604	0.0048	5e-04	-0.0015	0.0833333	-0.254237	NA	70403	76690	68312
c2y_0103501_3	c3y_0113501_2	NA	NA	NA	NA	NA	NA	5e-04	0.0043	0.0833333	0.661538	NA	70403	78209	69622
c2y_0103501_3	c3y_0113501_3	NA	NA	NA	NA	0.2184	0.0046	5e-04	-0.0015	0.0833333	-0.217391	NA	70403	75758	67481
c2y_0103501_3	c3y_0114001_2	NA	NA	NA	NA	NA	NA	5e-04	0.0042	0.0833333	0.591549	NA	70403	77269	68854
c2y_0103501_3	c3y_0114001_3	NA	NA	NA	NA	0.064	0.0042	5e-04	-0.0047	0.0833333	-0.783333	NA	70403	78465	69841
c2y_0103501_3	c3y_0114501_2	NA	NA	NA	NA	-0.0107	0.0049	5e-04	-0.0038	0.0833333	-0.666667	NA	70403	78538	69902
c2y_0103501_3	c3y_0115001_2	NA	NA	NA	NA	NA	NA	5e-04	0.0175	0.0833333	2.46479	NA	70403	43845	40237
c2y_0103501_3	c3y_0115001_3	NA	NA	NA	NA	NA	NA	5e-04	0.0016	0.0833333	0.231884	NA	70403	39997	37620
c2y_0103501_3	c3y_0280201b	NA	NA	NA	NA	NA	NA	5e-04	0.0051	0.0833333	0.689189	NA	70403	73913	68512
c2y_0103501_3	c3y_0280301b	NA	NA	NA	NA	0.0112	0.0049	5e-04	-0.0041	0.0833333	-0.602941	NA	70403	73913	68512
c2y_0103501_3	c3y_0280501b	NA	NA	NA	NA	NA	NA	5e-04	0.0089	0.0833333	1.27143	NA	70403	73913	68512
c2y_0103501_3	c3y_0280601b	NA	NA	NA	NA	NA	NA	5e-04	0.0065	0.0833333	0.866667	NA	70403	73913	68512
c2y_0103501_3	c3y_0280901b	NA	NA	NA	NA	0.0189	0.0046	5e-04	-0.0038	0.0833333	-0.520548	NA	70403	73679	68304
c2y_0103501_3	c3y_0600101_1	NA	NA	NA	NA	7e-04	0.0049	5e-04	-0.01	0.0833333	-1.5625	NA	70403	39706	37342
c2y_0103501_3	c3y_0600101_2	NA	NA	NA	NA	NA	NA	5e-04	0.001	0.0833333	0.15625	NA	70403	73600	68233
c2y_0103501_3	c3y_0600101_3	NA	NA	NA	NA	0.0029	0.005	5e-04	-0.0012	0.0833333	-0.181818	NA	70403	73768	68381
c2y_0103501_3	c3y_0600101_4	NA	NA	NA	NA	-0.0108	0.0049	5e-04	-0.0052	0.0833333	-0.787879	NA	70403	55465	51098
c2y_0103501_3	c3y_asq_total	NA	NA	NA	NA	NA	NA	5e-04	0.0674	0.0833333	8.53165	NA	70403	73913	68512
c2y_0103501_3	c3y_bed_time	NA	NA	NA	NA	NA	NA	5e-04	0.0309	0.0833333	4.29167	NA	70403	70178	69986
c2y_0103501_3	c3y_bmi	NA	NA	NA	NA	NA	NA	5e-04	0.2654	0.0833333	15.7976	NA	70403	33377	31574
c2y_0103501_3	c3y_nap_count	NA	NA	NA	NA	NA	NA	5e-04	0.0206	0.0833333	3.12121	NA	70403	70178	69986
c2y_0103501_3	c3y_night_wake_up_count	NA	NA	NA	NA	NA	NA	5e-04	0.0214	0.0833333	2.77922	NA	70403	70178	69986
c2y_0103501_3	c3y_sleep_time_day	NA	NA	NA	NA	NA	NA	5e-04	0.0233	0.0833333	3.32857	NA	70403	70178	69986
c2y_0103501_3	c3y_sleep_time_night	NA	NA	NA	NA	NA	NA	5e-04	0.0351	0.0833333	4.94366	NA	70403	70178	69986
c2y_0103501_3	c3y_total_sleep_time	NA	NA	NA	NA	NA	NA	5e-04	0.0118	0.0833333	1.84375	NA	70403	70178	69986
c2y_0103501_3	c3y_wake_up_time	NA	NA	NA	NA	NA	NA	5e-04	0.0777	0.0833333	9.03488	NA	70403	70178	69986
c2y_0103501_3	c4y_0042102b	NA	NA	NA	NA	NA	NA	5e-04	0.0495	0.0833333	5.625	NA	70403	73406	68054
c2y_0103501_3	c4y_0060301b	NA	NA	NA	NA	NA	NA	5e-04	0.0017	0.0833333	0.261538	NA	70403	73369	68018
c2y_0103501_3	c4y_0070001_3	NA	NA	NA	NA	NA	NA	5e-04	0.0123	0.0833333	1.5375	NA	70403	46817	43157
c2y_0103501_3	c4y_0070501_3	NA	NA	NA	NA	NA	NA	5e-04	0.0028	0.0833333	0.444444	NA	70403	47286	43592
c2y_0103501_3	c4y_0073501_2	NA	NA	NA	NA	NA	NA	5e-04	0.0278	0.0833333	3.97143	NA	70403	50028	46089
c2y_0103501_3	c4y_0073501_3	NA	NA	NA	NA	0.1566	0.0049	5e-04	-0.0024	0.0833333	-0.347826	NA	70403	46463	42857
c2y_0103501_3	c4y_0074001_2	NA	NA	NA	NA	NA	NA	5e-04	0.0094	0.0833333	1.25333	NA	70403	46231	42635
c2y_0103501_3	c4y_0075001_2	NA	NA	NA	NA	NA	NA	5e-04	0.0023	0.0833333	0.315068	NA	70403	47206	43496
c2y_0103501_3	c4y_0075001_3	NA	NA	NA	NA	NA	NA	5e-04	0.0017	0.0833333	0.257576	NA	70403	55200	50846
c2y_0103501_3	c4y_0075501_2	NA	NA	NA	NA	NA	NA	5e-04	0.0019	0.0833333	0.253333	NA	70403	55312	50937
c2y_0103501_3	c4y_0075501_3	NA	NA	NA	NA	NA	NA	5e-04	0.008	0.0833333	1.17647	NA	70403	72901	67582
c2y_0103501_3	c4y_0310401b	NA	NA	NA	NA	0.0018	0.0055	5e-04	-0.0049	0.0833333	-0.544444	NA	70403	73310	67968
c2y_0103501_3	c4y_0310901b	NA	NA	NA	NA	NA	NA	5e-04	0.0128	0.0833333	1.52381	NA	70403	73011	67696
c2y_0103501_3	c4y_0490001_1	NA	NA	NA	NA	NA	NA	5e-04	0.0125	0.0833333	1.66667	NA	70403	73913	68512
c2y_0103501_3	c4y_0490001_2	NA	NA	NA	NA	NA	NA	5e-04	0.0097	0.0833333	1.34722	NA	70403	73913	68512
c2y_0103501_3	c4y_0490001_3	NA	NA	NA	NA	NA	NA	5e-04	0.0014	0.0833333	0.208955	NA	70403	73913	68512
c2y_0103501_3	c4y_asq_total	NA	NA	NA	NA	NA	NA	5e-04	0.0553	0.0833333	6.28409	NA	70403	71709	66502
c2y_0103501_3	c4y_bmi	NA	NA	NA	NA	NA	NA	5e-04	0.2773	0.0833333	16.7048	NA	70403	71075	67741
c2y_0103501_3	c6m_0040108b	NA	NA	NA	NA	0.0015	0.0048	5e-04	-0.0074	0.0833333	-0.795699	NA	70403	73913	68512
c2y_0103501_3	c6m_0040109b	NA	NA	NA	NA	NA	NA	5e-04	3e-04	0.0833333	0.0333333	NA	70403	73913	68512
c2y_0103501_3	c6m_0040110b	NA	NA	NA	NA	NA	NA	5e-04	0.0225	0.0833333	2.29592	NA	70403	73913	68512
c2y_0103501_3	c6m_0040111b	NA	NA	NA	NA	NA	NA	5e-04	0.0059	0.0833333	0.641304	NA	70403	73913	68512
c2y_0103501_3	c6m_0090001b	NA	NA	NA	NA	NA	NA	5e-04	0.0033	0.0833333	0.611111	NA	70403	73913	68512
c2y_0103501_3	c6m_asq_total	NA	NA	NA	NA	NA	NA	5e-04	0.0766	0.0833333	9.34146	NA	70403	73913	68512
c2y_0103501_3	c6m_bed_time	NA	NA	NA	NA	NA	NA	5e-04	0.0177	0.0833333	2.85484	NA	70403	69899	69723
c2y_0103501_3	c6m_bmi	NA	NA	NA	NA	NA	NA	5e-04	0.2613	0.0833333	18.2727	NA	70403	73913	68512
c2y_0103501_3	c6m_nap_count	NA	NA	NA	NA	NA	NA	5e-04	0.0172	0.0833333	3.07143	NA	70403	69945	69770
c2y_0103501_3	c6m_night_wake_up_count	NA	NA	NA	NA	NA	NA	5e-04	0.0195	0.0833333	3.36207	NA	70403	69905	69729
c2y_0103501_3	c6m_sleep_time_day	NA	NA	NA	NA	NA	NA	5e-04	0.0205	0.0833333	3.53448	NA	70403	70178	69986
c2y_0103501_3	c6m_sleep_time_night	NA	NA	NA	NA	NA	NA	5e-04	0.0187	0.0833333	2.92188	NA	70403	70178	69986
c2y_0103501_3	c6m_total_sleep_time	NA	NA	NA	NA	NA	NA	5e-04	0.0138	0.0833333	2.3	NA	70403	69564	69390
c2y_0103501_3	c6m_wake_up_time	NA	NA	NA	NA	NA	NA	5e-04	0.0394	0.0833333	5.9697	NA	70403	69921	69745
c2y_0103501_3	childcare_facility_daycare_time_3y	NA	NA	NA	NA	NA	NA	5e-04	0.0083	0.0833333	0.783019	NA	70403	69918	69739
c2y_0103501_3	childcare_facility_daycare_time_4y	NA	NA	NA	NA	NA	NA	5e-04	5e-04	0.0833333	0.0694444	NA	70403	69967	69789
c2y_0103501_3	childcare_facility_starting_age	NA	NA	NA	NA	NA	NA	5e-04	0.0107	0.0833333	0.972727	NA	70403	70178	69986
c2y_0103501_3	constipation_3y	NA	NA	NA	NA	NA	NA	5e-04	0.028	0.0833333	3.94366	NA	70403	71319	67960
c2y_0103501_3	constipation_4y	NA	NA	NA	NA	NA	NA	5e-04	0.0332	0.0833333	4.61111	NA	70403	71319	67960
c2y_0103501_3	constipation_cum_4y	NA	NA	NA	NA	NA	NA	5e-04	0.0485	0.0833333	5.98765	NA	70403	71319	67960
c2y_0103501_3	constipation_severity_3y	NA	NA	NA	NA	NA	NA	5e-04	0.0363	0.0833333	4.65385	NA	70403	71319	67960
c2y_0103501_3	constipation_severity_4y	NA	NA	NA	NA	NA	NA	5e-04	0.0324	0.0833333	4.37838	NA	70403	71319	67960
c2y_0103501_3	dr0m_bmi	NA	NA	NA	NA	NA	NA	5e-04	0.1436	0.0833333	13.0545	NA	70403	73656	68279
c2y_0103501_3	dr1m_0040501b	NA	NA	NA	NA	NA	NA	5e-04	0.009	0.0833333	1.8	NA	70403	73765	68386
c2y_0103501_3	dr1m_bmi	NA	NA	NA	NA	NA	NA	5e-04	0.1023	0.0833333	10.7684	NA	70403	73913	68512
c2y_0103501_3	egg_allergy_1hy	NA	NA	NA	NA	NA	NA	5e-04	0.0172	0.0833333	2.6875	NA	70403	70928	67598
c2y_0103501_3	egg_allergy_2y	NA	NA	NA	NA	NA	NA	5e-04	0.024	0.0833333	3.80952	NA	70403	70705	67392
c2y_0103501_3	egg_allergy_3y	NA	NA	NA	NA	NA	NA	5e-04	0.0306	0.0833333	4.56716	NA	70403	70804	67487
c2y_0103501_3	egg_allergy_4y	NA	NA	NA	NA	NA	NA	5e-04	0.0247	0.0833333	3.38356	NA	70403	70887	67555
c2y_0103501_3	egg_allergy_cum_4y	NA	NA	NA	NA	NA	NA	5e-04	0.0351	0.0833333	4.28049	NA	70403	70839	67512
c2y_0103501_3	egg_allergy_score_until_4yo	NA	NA	NA	NA	NA	NA	5e-04	0.0558	0.0833333	5.58	NA	70403	70733	67420
c2y_0103501_3	egg_allergy_score_until_4yo_positive	NA	NA	NA	NA	NA	NA	5e-04	0.052	0.0833333	5.14851	NA	70403	69835	66608
c2y_0103501_3	exclusive_breastfeeding_1y	NA	NA	NA	NA	NA	NA	5e-04	0.0262	0.0833333	3.9697	NA	70403	70178	69986
c2y_0103501_3	febrile_convulsion_cum_4y	NA	NA	NA	NA	NA	NA	5e-04	0.0888	0.0833333	8.07273	NA	70403	71319	67960
c2y_0103501_3	feeding_type_yesterday_breast_feeding_count_1m	NA	NA	NA	NA	NA	NA	5e-04	0.0168	0.0833333	2.84746	NA	70403	69954	69778
c2y_0103501_3	feeding_type_yesterday_formula_feeding_count_1m	NA	NA	NA	NA	NA	NA	5e-04	0.0086	0.0833333	0.754386	NA	70403	70178	69986
c2y_0103501_3	fever_count_cum_2hy	NA	NA	NA	NA	NA	NA	5e-04	0.0463	0.0833333	5.38372	NA	70403	71319	67960
c2y_0103501_3	fever_count_cum_2y	NA	NA	NA	NA	NA	NA	5e-04	0.036	0.0833333	4.44444	NA	70403	71319	67960
c2y_0103501_3	fever_over_39c_count_cum_2hy	NA	NA	NA	NA	NA	NA	5e-04	0.0364	0.0833333	4.08989	NA	70403	71319	67960
c2y_0103501_3	fever_over_39c_count_cum_2y	NA	NA	NA	NA	NA	NA	5e-04	0.0302	0.0833333	3.82278	NA	70403	71319	67960
c2y_0103501_3	first_vaccination_bcg	NA	NA	NA	NA	NA	NA	5e-04	0.0051	0.0833333	0.822581	NA	70403	70819	67488
c2y_0103501_3	first_vaccination_dpt	NA	NA	NA	NA	NA	NA	5e-04	0.0012	0.0833333	0.193548	NA	70403	71319	67960
c2y_0103501_3	first_vaccination_haemophilus_b_influenzae	NA	NA	NA	NA	NA	NA	5e-04	8e-04	0.0833333	0.135593	NA	70403	70697	67384
c2y_0103501_3	first_vaccination_hbv	NA	NA	NA	NA	NA	NA	5e-04	0.015	0.0833333	2.63158	NA	70403	71027	67691
c2y_0103501_3	first_vaccination_pneumococcus	NA	NA	NA	NA	0.0044	0.0046	5e-04	-0.0025	0.0833333	-0.403226	NA	70403	71057	67716
c2y_0103501_3	first_vaccination_polio	NA	NA	NA	NA	5.3637e-06	0.0047	5e-04	-0.0064	0.0833333	-1.12281	NA	70403	70346	67045
c2y_0103501_3	first_vaccination_rotavirus	NA	NA	NA	NA	NA	NA	5e-04	0.0073	0.0833333	1.17742	NA	70403	61764	58826
c2y_0103501_3	fish_allergy_score_until_4yo_positive	NA	NA	NA	NA	NA	NA	5e-04	0.0081	0.0833333	1.55769	NA	70403	70695	67381
c2y_0103501_3	food_allergy_cum_4y	NA	NA	NA	NA	NA	NA	5e-04	0.0458	0.0833333	4.77083	NA	70403	71319	67960
c2y_0103501_3	food_allergy_cum_count_until_4yo	NA	NA	NA	NA	NA	NA	5e-04	0.0447	0.0833333	4.96667	NA	70403	70580	67273
c2y_0103501_3	food_allergy_egg_feeding_status_case_combined_1yh	NA	NA	NA	NA	NA	NA	5e-04	0.0402	0.0833333	4.46667	NA	70403	71000	67668
c2y_0103501_3	food_allergy_egg_feeding_status_case_combined_2y	NA	NA	NA	NA	NA	NA	5e-04	0.0343	0.0833333	4.34177	NA	70403	71319	67960
c2y_0103501_3	food_allergy_egg_feeding_status_case_combined_3y	NA	NA	NA	NA	NA	NA	5e-04	0.0219	0.0833333	2.60714	NA	70403	61296	58577
c2y_0103501_3	food_allergy_egg_feeding_status_case_combined_4y	NA	NA	NA	NA	NA	NA	5e-04	0.0133	0.0833333	1.77333	NA	70403	71319	67960
c2y_0103501_3	food_allergy_fish_feeding_status_case_combined_1yh	NA	NA	NA	NA	0.0706	0.0053	5e-04	-0.0077	0.0833333	-1.30508	NA	70403	70238	66965
c2y_0103501_3	food_allergy_fish_feeding_status_case_combined_2y	NA	NA	NA	NA	NA	NA	5e-04	0.0034	0.0833333	0.53125	NA	70403	71319	67960
c2y_0103501_3	food_allergy_fish_feeding_status_case_combined_3y	NA	NA	NA	NA	0.0494	0.0044	5e-04	-0.0118	0.0833333	-2.40816	NA	70403	71319	67960
c2y_0103501_3	food_allergy_fruit_feeding_status_case_combined_1yh	NA	NA	NA	NA	NA	NA	5e-04	0.0068	0.0833333	1.21429	NA	70403	71187	67839
c2y_0103501_3	food_allergy_fruit_feeding_status_case_combined_2y	NA	NA	NA	NA	NA	NA	5e-04	0.002	0.0833333	0.3125	NA	70403	71319	67960
c2y_0103501_3	food_allergy_fruit_feeding_status_case_combined_3y	NA	NA	NA	NA	0.0254	0.0044	5e-04	-7e-04	0.0833333	-0.107692	NA	70403	71319	67960
c2y_0103501_3	food_allergy_milk_feeding_status_case_combined_1yh	NA	NA	NA	NA	NA	NA	5e-04	0.0113	0.0833333	1.82258	NA	70403	71029	67687
c2y_0103501_3	food_allergy_milk_feeding_status_case_combined_2y	NA	NA	NA	NA	NA	NA	5e-04	0.0185	0.0833333	2.84615	NA	70403	71319	67960
c2y_0103501_3	food_allergy_milk_feeding_status_case_combined_3y	NA	NA	NA	NA	NA	NA	5e-04	0.0097	0.0833333	1.49231	NA	70403	71319	67960
c2y_0103501_3	food_allergy_milk_feeding_status_case_combined_4y	NA	NA	NA	NA	NA	NA	5e-04	0.0075	0.0833333	1.10294	NA	70403	71319	67960
c2y_0103501_3	food_allergy_non_peanuts_nuts_feeding_status_case_combined_4y	NA	NA	NA	NA	NA	NA	5e-04	0.0075	0.0833333	0.9375	NA	70403	68796	65600
c2y_0103501_3	food_allergy_nuts_feeding_status_case_combined_1yh	NA	NA	NA	NA	NA	NA	5e-04	0.0278	0.0833333	3.97143	NA	70403	71319	67960
c2y_0103501_3	food_allergy_nuts_feeding_status_case_combined_2y	NA	NA	NA	NA	NA	NA	5e-04	0.0206	0.0833333	2.98551	NA	70403	62212	59425
c2y_0103501_3	food_allergy_nuts_feeding_status_case_combined_3y	NA	NA	NA	NA	NA	NA	5e-04	0.0233	0.0833333	2.94937	NA	70403	71319	67960
c2y_0103501_3	food_allergy_peanuts_feeding_status_case_combined_4y	NA	NA	NA	NA	NA	NA	5e-04	0.0073	0.0833333	1.01389	NA	70403	71319	67960
c2y_0103501_3	food_allergy_score_cum_count_until_4yo	NA	NA	NA	NA	NA	NA	5e-04	0.064	0.0833333	6.09524	NA	70403	70875	67540
c2y_0103501_3	food_allergy_sesame_feeding_status_case_combined_1yh	NA	NA	NA	NA	NA	NA	5e-04	0.0083	0.0833333	1.22059	NA	70403	71319	67960
c2y_0103501_3	food_allergy_sesame_feeding_status_case_combined_2y	NA	NA	NA	NA	0.0466	0.0049	5e-04	-0.0116	0.0833333	-2	NA	70403	63050	60142
c2y_0103501_3	food_allergy_sesame_feeding_status_case_combined_3y	NA	NA	NA	NA	NA	NA	5e-04	0.0033	0.0833333	0.540984	NA	70403	71319	67960
c2y_0103501_3	food_allergy_shellfish_feeding_status_case_combined_1yh	NA	NA	NA	NA	NA	NA	5e-04	0.0297	0.0833333	4.30435	NA	70403	71319	67960
c2y_0103501_3	food_allergy_shellfish_feeding_status_case_combined_2y	NA	NA	NA	NA	NA	NA	5e-04	0.0117	0.0833333	1.82812	NA	70403	71319	67960
c2y_0103501_3	food_allergy_shellfish_feeding_status_case_combined_3y	NA	NA	NA	NA	NA	NA	5e-04	0.0023	0.0833333	0.338235	NA	70403	71319	67960
c2y_0103501_3	food_allergy_shellfish_feeding_status_case_combined_4y	NA	NA	NA	NA	NA	NA	5e-04	0.0249	0.0833333	3.32	NA	70403	71319	67960
c2y_0103501_3	food_allergy_soba_feeding_status_case_combined_1yh	NA	NA	NA	NA	NA	NA	5e-04	0.0249	0.0833333	3.95238	NA	70403	71319	67960
c2y_0103501_3	food_allergy_soba_feeding_status_case_combined_2y	NA	NA	NA	NA	NA	NA	5e-04	0.0143	0.0833333	2.2	NA	70403	71319	67960
c2y_0103501_3	food_allergy_soba_feeding_status_case_combined_3y	NA	NA	NA	NA	NA	NA	5e-04	0.0059	0.0833333	0.819444	NA	70403	71319	67960
c2y_0103501_3	food_allergy_soba_feeding_status_case_combined_4y	NA	NA	NA	NA	NA	NA	5e-04	0.0094	0.0833333	1.32394	NA	70403	71319	67960
c2y_0103501_3	food_allergy_wheat_feeding_status_case_combined_1yh	NA	NA	NA	NA	NA	NA	5e-04	0.008	0.0833333	1.45455	NA	70403	70444	67160
c2y_0103501_3	fruit_allergy_score_until_4yo_positive	NA	NA	NA	NA	NA	NA	5e-04	0.0137	0.0833333	2.20968	NA	70403	70089	66803
c2y_0103501_3	ft1b_0470001b	NA	NA	NA	NA	0.0112	0.0056	5e-04	-0.0046	0.0833333	-0.479167	NA	70403	73388	68035
c2y_0103501_3	gastroenteritis_cum_2y	NA	NA	NA	NA	NA	NA	5e-04	0.0158	0.0833333	2.07895	NA	70403	71319	67960
c2y_0103501_3	hand_foot_and_mouth_disease_cum_2y	NA	NA	NA	NA	-0.0013	0.0047	5e-04	-6e-04	0.0833333	-0.0810811	NA	70403	71319	67960
c2y_0103501_3	hba1c_ngsp_early	NA	NA	NA	NA	NA	NA	5e-04	0.0558	0.0833333	6.2	NA	70403	70038	69876
c2y_0103501_3	herpangina_cum_2y	NA	NA	NA	NA	NA	NA	5e-04	0.0091	0.0833333	1.26389	NA	70403	71319	67960
c2y_0103501_3	hsv_infection_cum_2y	NA	NA	NA	NA	NA	NA	5e-04	0.0026	0.0833333	0.472727	NA	70403	71319	67960
c2y_0103501_3	influenza_viral_infections_cum_4y	NA	NA	NA	NA	NA	NA	5e-04	0.0286	0.0833333	3.91781	NA	70403	71021	67692
c2y_0103501_3	intellectual_and_developmental_disability_including_language_delay_cum_4y	NA	NA	NA	NA	NA	NA	5e-04	2e-04	0.0833333	0.030303	NA	70403	70749	67430
c2y_0103501_3	isacc_modified_current_runny_nose_autumn_2y	NA	NA	NA	NA	NA	NA	5e-04	0.0014	0.0833333	0.237288	NA	70403	70178	69986
c2y_0103501_3	isacc_modified_current_runny_nose_autumn_3y	NA	NA	NA	NA	NA	NA	5e-04	0.0039	0.0833333	0.590909	NA	70403	70178	69986
c2y_0103501_3	isacc_modified_current_runny_nose_autumn_4y	NA	NA	NA	NA	0.0147	0.005	5e-04	-0.0066	0.0833333	-1.06452	NA	70403	69309	69138
c2y_0103501_3	isacc_modified_current_runny_nose_nonpollen_season_2y	NA	NA	NA	NA	NA	NA	5e-04	5e-04	0.0833333	0.0746269	NA	70403	70178	69986
c2y_0103501_3	isacc_modified_current_runny_nose_nonpollen_season_3y	NA	NA	NA	NA	0.023	0.0049	5e-04	-0.0024	0.0833333	-0.393443	NA	70403	70178	69986
c2y_0103501_3	isacc_modified_current_runny_nose_nonpollen_season_4y	NA	NA	NA	NA	NA	NA	5e-04	0.001	0.0833333	0.149254	NA	70403	69685	69524
c2y_0103501_3	isacc_modified_current_runny_nose_pollen_season_2y	NA	NA	NA	NA	NA	NA	5e-04	6e-04	0.0833333	0.0983607	NA	70403	70178	69986
c2y_0103501_3	isacc_modified_current_runny_nose_pollen_season_3y	NA	NA	NA	NA	NA	NA	5e-04	0.0055	0.0833333	0.833333	NA	70403	70178	69986
c2y_0103501_3	isacc_modified_current_runny_nose_pollen_season_4y	NA	NA	NA	NA	NA	NA	5e-04	0.0103	0.0833333	1.43056	NA	70403	69935	69759
c2y_0103501_3	isacc_modified_current_runny_nose_spring_2y	NA	NA	NA	NA	NA	NA	5e-04	0.0019	0.0833333	0.301587	NA	70403	70178	69986
c2y_0103501_3	isacc_modified_current_runny_nose_spring_3y	NA	NA	NA	NA	NA	NA	5e-04	0.0027	0.0833333	0.428571	NA	70403	70178	69986
c2y_0103501_3	isacc_modified_current_runny_nose_spring_4y	NA	NA	NA	NA	NA	NA	5e-04	0.0091	0.0833333	1.28169	NA	70403	70178	69986
c2y_0103501_3	isacc_modified_current_runny_nose_summer_2y	NA	NA	NA	NA	0.0191	0.0049	5e-04	-7e-04	0.0833333	-0.118644	NA	70403	70178	69986
c2y_0103501_3	isacc_modified_current_runny_nose_summer_3y	NA	NA	NA	NA	NA	NA	5e-04	0.0024	0.0833333	0.358209	NA	70403	70178	69986
c2y_0103501_3	isacc_modified_current_runny_nose_summer_4y	NA	NA	NA	NA	0.0223	0.005	5e-04	-3e-04	0.0833333	-0.0379747	NA	70403	70178	69986
c2y_0103501_3	isacc_modified_current_runny_nose_winter_2y	NA	NA	NA	NA	NA	NA	5e-04	0.0049	0.0833333	0.742424	NA	70403	70178	69986
c2y_0103501_3	isacc_modified_current_runny_nose_winter_3y	NA	NA	NA	NA	0.0122	0.0046	5e-04	-9e-04	0.0833333	-0.160714	NA	70403	70178	69986
c2y_0103501_3	isacc_modified_current_runny_nose_winter_4y	NA	NA	NA	NA	0.0224	0.0051	5e-04	-0.0038	0.0833333	-0.535211	NA	70403	69920	69744
c2y_0103501_3	kawasaki_disease_cum_4y	NA	NA	NA	NA	0.004	0.0046	5e-04	-6e-04	0.0833333	-0.0967742	NA	70403	71319	67960
c2y_0103501_3	length_of_labor	NA	NA	NA	NA	NA	NA	5e-04	0.0336	0.0833333	4.73239	NA	70403	69805	69627
c2y_0103501_3	low_birth_weight	NA	NA	NA	NA	NA	NA	5e-04	0.0312	0.0833333	4.8	NA	70403	70072	69894
c2y_0103501_3	lower_respiratory_tract_infection_cum_2y	NA	NA	NA	NA	NA	NA	5e-04	0.0186	0.0833333	2.58333	NA	70403	71319	67960
c2y_0103501_3	m1m_bed_time	NA	NA	NA	NA	NA	NA	5e-04	2e-04	0.0833333	0.0350877	NA	70403	69820	69646
c2y_0103501_3	m1m_nap_count	NA	NA	NA	NA	NA	NA	5e-04	0.0286	0.0833333	4.4	NA	70403	69987	69813
c2y_0103501_3	m1m_night_wake_up_count	NA	NA	NA	NA	NA	NA	5e-04	0.0238	0.0833333	3.83871	NA	70403	69842	69669
c2y_0103501_3	m1m_sleep_time_day	NA	NA	NA	NA	NA	NA	5e-04	0.0395	0.0833333	6.69492	NA	70403	67700	67530
c2y_0103501_3	m1m_sleep_time_night	NA	NA	NA	NA	NA	NA	5e-04	0.0141	0.0833333	2.2381	NA	70403	67822	67651
c2y_0103501_3	m1m_total_sleep_time	NA	NA	NA	NA	NA	NA	5e-04	0.028	0.0833333	4.66667	NA	70403	67798	67627
c2y_0103501_3	m1m_wake_up_time	NA	NA	NA	NA	NA	NA	5e-04	0.0249	0.0833333	3.19231	NA	70403	69759	69587
c2y_0103501_3	mbpfas0001b	NA	NA	NA	NA	NA	NA	5e-04	0.0136	0.0833333	0.660194	NA	70403	73629	68261
c2y_0103501_3	mbpfas0039b	NA	NA	NA	NA	NA	NA	5e-04	0.0042	0.0833333	0.214286	NA	70403	73224	67897
c2y_0103501_3	mbpfas0053b	NA	NA	NA	NA	NA	NA	5e-04	0.0222	0.0833333	1.21978	NA	70403	73371	68026
c2y_0103501_3	mbpfas0067b	NA	NA	NA	NA	NA	NA	5e-04	0.0296	0.0833333	1.5914	NA	70403	73012	67713
c2y_0103501_3	milk_allergy_1hy	NA	NA	NA	NA	NA	NA	5e-04	0.0138	0.0833333	2.15625	NA	70403	70926	67598
c2y_0103501_3	milk_allergy_2y	NA	NA	NA	NA	NA	NA	5e-04	0.0113	0.0833333	1.79365	NA	70403	70761	67445
c2y_0103501_3	milk_allergy_3y	NA	NA	NA	NA	NA	NA	5e-04	0.0017	0.0833333	0.288136	NA	70403	70894	67566
c2y_0103501_3	milk_allergy_cum_4y	NA	NA	NA	NA	NA	NA	5e-04	0.0203	0.0833333	3.02985	NA	70403	70610	67297
c2y_0103501_3	milk_allergy_score_until_4yo	NA	NA	NA	NA	NA	NA	5e-04	0.0317	0.0833333	4.28378	NA	70403	70303	67019
c2y_0103501_3	milk_allergy_score_until_4yo_positive	NA	NA	NA	NA	NA	NA	5e-04	0.0309	0.0833333	4.06579	NA	70403	69963	66722
c2y_0103501_3	mt1b_0040001b	NA	NA	NA	NA	NA	NA	5e-04	0.015	0.0833333	2.58621	NA	70403	69911	64840
c2y_0103501_3	mt1b_0040101b	NA	NA	NA	NA	NA	NA	5e-04	0.0141	0.0833333	2.35	NA	70403	71276	66103
c2y_0103501_3	mumps_cum_4y	NA	NA	NA	NA	NA	NA	5e-04	0.0044	0.0833333	0.594595	NA	70403	70787	67462
c2y_0103501_3	mycotic_or_fungal_infection_cum_2y	NA	NA	NA	NA	NA	NA	5e-04	0.0053	0.0833333	0.929825	NA	70403	71319	67960
c2y_0103501_3	nuts_allergy_score_until_4yo_positive	NA	NA	NA	NA	NA	NA	5e-04	0.0098	0.0833333	1.44118	NA	70403	70889	67558
c2y_0103501_3	otitis_media_cum_2y	NA	NA	NA	NA	NA	NA	5e-04	0.0243	0.0833333	3.68182	NA	70403	71319	67960
c2y_0103501_3	out_of_night_diapers_age_4y	NA	NA	NA	NA	NA	NA	5e-04	0.0304	0.0833333	2.15603	NA	70403	69125	68966
c2y_0103501_3	participant_reported_food_allergy_cum_4y	NA	NA	NA	NA	NA	NA	5e-04	0.0429	0.0833333	4.71429	NA	70403	70903	67574
c2y_0103501_3	peanuts_allergy_score_4yo_positive	NA	NA	NA	NA	NA	NA	5e-04	0.0018	0.0833333	0.28125	NA	70403	70773	67455
c2y_0103501_3	premature_birth	NA	NA	NA	NA	NA	NA	5e-04	0.0091	0.0833333	1.56897	NA	70403	69960	69780
c2y_0103501_3	psychomotor_developmental_delay_cum_4y	NA	NA	NA	NA	-0.0046	0.0043	5e-04	-0.0018	0.0833333	-0.295082	NA	70403	70959	67628
c2y_0103501_3	roseola_infantum_cum_2y	NA	NA	NA	NA	NA	NA	5e-04	0.0126	0.0833333	2	NA	70403	71319	67960
c2y_0103501_3	rsv_infection_cum_2y	NA	NA	NA	NA	NA	NA	5e-04	0.0361	0.0833333	5.30882	NA	70403	71319	67960
c2y_0103501_3	shellfish_allergy_score_until_4yo_positive	NA	NA	NA	NA	NA	NA	5e-04	0.0027	0.0833333	0.442623	NA	70403	70710	67391
c2y_0103501_3	soba_allergy_score_until_4yo_positive	NA	NA	NA	NA	NA	NA	5e-04	0.0105	0.0833333	1.75	NA	70403	70615	67311
c2y_0103501_3	soybean_allergy_score_until_4yo_positive	NA	NA	NA	NA	NA	NA	5e-04	0.0084	0.0833333	1.29231	NA	70403	70830	67502
c2y_0103501_3	streptococcus_pyogenes_cum_4y	NA	NA	NA	NA	NA	NA	5e-04	0.0062	0.0833333	0.984127	NA	70403	70753	67429
c2y_0103501_3	ucbb_0080001b	NA	NA	NA	NA	NA	NA	5e-04	0.029	0.0833333	4.83333	NA	70403	56592	52264
c2y_0103501_3	upper_respiratory_tract_infection_cum_2y	NA	NA	NA	NA	NA	NA	5e-04	0.018	0.0833333	2.64706	NA	70403	71319	67960
c2y_0103501_3	urinary_tract_infections_cum_4y	NA	NA	NA	NA	-5e-04	0.0043	5e-04	-0.0027	0.0833333	-0.442623	NA	70403	71319	67960
c2y_0103501_3	urticaria_cum_4y	NA	NA	NA	NA	NA	NA	5e-04	0.0121	0.0833333	1.77941	NA	70403	71319	67960
c2y_0103501_3	varicella_cum_4y	NA	NA	NA	NA	NA	NA	5e-04	0.0045	0.0833333	0.642857	NA	70403	70932	67604
c2y_0103501_3	wheat_allergy_score_until_4yo_positive	NA	NA	NA	NA	NA	NA	5e-04	0.0305	0.0833333	4.55224	NA	70403	70084	66827
c2y_0104001_2	BMI	-0.2146	0.0911	-2.357	0.0184	-1e-04	0.0065	0.0185	0.1732	2.68116	19.4607	0.0133737804298617	67669	163835	0
c2y_0104001_2	adenovirus_infection_cum_2y	-0.4194	0.305	-1.3752	0.1691	0.0026	0.0053	0.0185	0.0171	2.68116	2.71429	0.0103842902757434	68095	71319	66130
c2y_0104001_2	allergic_conjunctivitis_cum_4y	0.2538	0.283	0.8969	0.3698	0.0165	0.0044	0.0185	0.0162	2.68116	2.28169	0.0132235315818924	68095	71319	66130
c2y_0104001_2	allergic_conjunctivitis_or_rhinitis_or_hay_fever_cum_4y	0.3031	0.3573	0.8484	0.3962	0.0229	0.0047	0.0185	0.0086	2.68116	1.11688	0.0205882953086715	68095	71319	66130
c2y_0104001_2	allergic_rhinitis_cum_4y	0.1876	0.3106	0.6041	0.5458	0.0219	0.0049	0.0185	0.0126	2.68116	1.55556	0.0205335908690178	68095	71319	66130
c2y_0104001_2	any_food_allergy_score_positive_until_4yo	0.1159	0.1683	0.6886	0.4911	0.0916	0.0056	0.0185	0.0548	2.68116	5.48	0.0966671391888798	68095	70889	65747
c2y_0104001_2	asthma_cum_4y	-0.4821	0.2446	-1.9711	0.0487	0.0133	0.0056	0.0185	0.0306	2.68116	3.1875	0.0261281251240932	68095	71319	66130
c2y_0104001_2	atopic_dermatitis_cum_4y	-0.0311	0.1565	-0.1984	0.8427	0.0189	0.0048	0.0185	0.0633	2.68116	5.86111	0.0218819381226737	68095	71319	66130
c2y_0104001_2	autistic_spectrum_disorder_and_pddnos_cum_4y	0.7143	0.3891	1.8359	0.0664	0.014	0.005	0.0185	0.0107	2.68116	1.94545	0.00480971042162742	68095	70932	65790
c2y_0104001_2	bone_fracture_cum_4y	0.1162	0.6778	0.1714	0.8639	-0.0021	0.0051	0.0185	0.0034	2.68116	0.548387	-0.0031731981894823	68095	71021	65879
c2y_0104001_2	breast_feeding_cessation_1m	-0.5392	0.6554	-0.8227	0.4107	-0.023	0.0053	0.0185	0.004	2.68116	0.634921	-0.0216711245635039	68095	61764	57226
c2y_0104001_2	breast_feeding_cessation_2m	-0.11	0.2811	-0.3912	0.6956	-0.0351	0.0054	0.0185	0.0142	2.68116	2.18462	-0.0359505094774914	68095	70697	65563
c2y_0104001_2	breast_feeding_cessation_3m	-0.1333	0.326	-0.4088	0.6827	-0.0345	0.0051	0.0185	0.0112	2.68116	1.77778	-0.0350171175417059	68095	71057	65901
c2y_0104001_2	breast_feeding_cessation_age	-0.0692	0.2706	-0.2557	0.7982	-3e-04	0.0047	0.0185	0.018	2.68116	2.14286	0.000963647308899692	68095	71027	65874
c2y_0104001_2	breast_feeding_period_1y	0.1568	0.2506	0.6254	0.5317	0.0374	0.0052	0.0185	0.0188	2.68116	2.84848	0.0373123655081871	68095	70819	65684
c2y_0104001_2	c1hy_0030001b2	0.0445	0.3231	0.1377	0.8905	0.0151	0.0051	0.0185	0.0102	2.68116	1.85455	0.0156734313944646	68095	73913	66705
c2y_0104001_2	c1hy_0070002b	0.0603	0.3581	0.1684	0.8663	0.0135	0.0053	0.0185	0.0083	2.68116	1.40678	0.0137958186851274	68095	73913	66705
c2y_0104001_2	c1hy_0493002b	-0.6897	0.7177	-0.9611	0.3365	-0.014	0.0049	0.0185	0.0045	2.68116	0.789474	-0.00869706907542787	68095	73913	66705
c2y_0104001_2	c1hy_asq_total	-0.6535	0.1684	-3.8804	1e-04	-0.0942	0.0052	0.0185	0.0772	2.68116	8.21277	-0.0821919773858929	68095	69911	63152
c2y_0104001_2	c1hy_bed_time	0.0327	0.2064	0.1585	0.8741	-0.0094	0.0049	0.0185	0.0269	2.68116	3.68493	-0.0107379911070647	68095	70178	66547
c2y_0104001_2	c1hy_bmi	-0.0535	0.0967	-0.5531	0.5802	-0.0094	0.0055	0.0185	0.1847	2.68116	13.2878	-0.00783934820858685	68095	71709	64779
c2y_0104001_2	c1hy_nap_count	0.1354	0.2894	0.468	0.6398	-0.0083	0.005	0.0185	0.0165	2.68116	2.46269	-0.0111888460098419	68095	70072	66455
c2y_0104001_2	c1hy_night_wake_up_count	0.0012	0.196	0.0063	0.995	0.001	0.0048	0.0185	0.0287	2.68116	4.28358	0.00103559753007071	68095	70178	66547
c2y_0104001_2	c1hy_sleep_time_day	0.0906	0.2402	0.3771	0.7061	-0.011	0.0048	0.0185	0.0195	2.68116	3.25	-0.0134217913229699	68095	69918	66312
c2y_0104001_2	c1hy_sleep_time_night	-0.0734	0.2207	-0.3324	0.7396	0.0155	0.0051	0.0185	0.0231	2.68116	3.34783	0.0180161606415511	68095	69960	66350
c2y_0104001_2	c1hy_total_sleep_time	0.0568	0.3355	0.1694	0.8655	-6e-04	0.0047	0.0185	0.01	2.68116	1.5873	-0.00141690717322365	68095	69967	66355
c2y_0104001_2	c1hy_wake_up_time	0.1121	0.1342	0.8359	0.4032	-0.0181	0.005	0.0185	0.0699	2.68116	9.07792	-0.0238978850836769	68095	70178	66547
c2y_0104001_2	c1y_0090005b	NA	NA	NA	NA	0.0045	0.0055	0.0185	-0.0013	2.68116	-0.188406	NA	68095	73765	66582
c2y_0104001_2	c1y_0170001_1_3	0.2976	0.1678	1.7742	0.076	0.0311	0.0054	0.0185	0.0501	2.68116	5.16495	0.0241697913437847	68095	69759	66161
c2y_0104001_2	c1y_1_bmi	0.1325	0.0964	1.3747	0.1692	-0.0279	0.0053	0.0185	0.2582	2.68116	13.1066	-0.0455079142396981	68095	73913	66705
c2y_0104001_2	c1y_2_bmi	0.1249	0.0907	1.3778	0.1683	-0.0352	0.0053	0.0185	0.282	2.68116	17.4074	-0.0553423608749105	68095	73913	66705
c2y_0104001_2	c1y_asq_total	-0.4869	0.1398	-3.483	5e-04	-0.0731	0.0056	0.0185	0.1088	2.68116	11.6989	-0.0602300981968227	68095	73012	65933
c2y_0104001_2	c1y_bed_time	-0.0191	0.2825	-0.0675	0.9462	-0.0127	0.0051	0.0185	0.0129	2.68116	2.01562	-0.0131034026710289	68095	70178	66547
c2y_0104001_2	c1y_nap_count	0.1798	0.2465	0.7296	0.4656	6e-04	0.0052	0.0185	0.0192	2.68116	3.04762	-0.00281849790580101	68095	70178	66547
c2y_0104001_2	c1y_night_wake_up_count	-0.2119	0.2513	-0.8431	0.3992	0.0061	0.005	0.0185	0.0191	2.68116	3.03175	0.0105175901281933	68095	70178	66547
c2y_0104001_2	c1y_sleep_time_day	-0.0592	0.2511	-0.2358	0.8136	-0.015	0.0052	0.0185	0.0204	2.68116	3.2381	-0.0147181254677324	68095	70178	66547
c2y_0104001_2	c1y_sleep_time_night	0.0095	0.208	0.0456	0.9637	0.0022	0.0056	0.0185	0.029	2.68116	4.26471	0.00211557921624519	68095	70178	66547
c2y_0104001_2	c1y_total_sleep_time	-0.1119	0.2095	-0.5341	0.5933	-0.0119	0.0054	0.0185	0.0279	2.68116	4.5	-0.0100527425342405	68095	70178	66547
c2y_0104001_2	c1y_wake_up_time	-0.0539	0.1395	-0.3862	0.6993	-0.0017	0.0053	0.0185	0.063	2.68116	8.87324	7.73355440468785e-05	68095	70178	66547
c2y_0104001_2	c2hy_0040401b	NA	NA	NA	NA	0.007	0.0052	0.0185	-0.0044	2.68116	-0.733333	NA	68095	73913	66705
c2y_0104001_2	c2hy_asq_total	-0.4856	0.1618	-3.0017	0.0027	-0.0576	0.0061	0.0185	0.0765	2.68116	8.89535	-0.0546505225252094	68095	56592	50864
c2y_0104001_2	c2hy_bmi	0.2132	0.1014	2.1035	0.0354	-0.0082	0.0062	0.0185	0.2398	2.68116	16.2027	-0.0265358488750631	68095	73913	66705
c2y_0104001_2	c2y_0070301b	NA	NA	NA	NA	-0.0016	0.0045	0.0185	-2e-04	2.68116	-0.0338983	NA	68095	73913	66705
c2y_0104001_2	c2y_0090001b2	NA	NA	NA	NA	0.0114	0.0046	0.0185	-0.008	2.68116	-1.37931	NA	68095	73913	66705
c2y_0104001_2	c2y_0104001_3	NA	NA	NA	NA	-0.0965	0.0051	0.0185	-0.0028	2.68116	-0.491228	NA	68095	76283	66226
c2y_0104001_2	c2y_0104501_2	NA	NA	NA	NA	0.1022	0.005	0.0185	-0.009	2.68116	-1.55172	NA	68095	44861	38420
c2y_0104001_2	c2y_0105001_2	0.9237	0.1935	4.7746	1.8004e-06	0.342	0.0051	0.0185	0.0227	2.68116	3.28986	0.356760816896004	68095	78335	67813
c2y_0104001_2	c2y_0105001_3	0.1196	0.735	0.1627	0.8708	0.0754	0.0055	0.0185	0.0027	2.68116	0.457627	0.0812253594089096	68095	78335	67813
c2y_0104001_2	c2y_asq_total	-0.5088	0.1714	-2.9678	0.003	-0.0886	0.0056	0.0185	0.079	2.68116	8.97727	-0.0803857176375852	68095	71276	64378
c2y_0104001_2	c2y_bmi	0.1287	0.0946	1.3595	0.174	-0.0117	0.0056	0.0185	0.237	2.68116	16.4583	-0.0242498395957957	68095	73656	66483
c2y_0104001_2	c3hy_asq_total	-0.4249	0.1586	-2.6781	0.0074	-0.0385	0.0052	0.0185	0.0646	2.68116	8.17722	-0.0274041928601462	68095	73913	66705
c2y_0104001_2	c3hy_bmi	0.1093	0.0898	1.2165	0.2238	-0.0177	0.0058	0.0185	0.2701	2.68116	16.3697	-0.0313694233903388	68095	73913	66705
c2y_0104001_2	c3y_0040001_1	-0.7118	0.4689	-1.5182	0.129	-0.0274	0.0052	0.0185	0.0083	2.68116	1.22059	-0.0214982426689906	68095	75470	65409
c2y_0104001_2	c3y_0040001_2	0.9261	0.426	2.1736	0.0297	0.0309	0.0053	0.0185	0.0111	2.68116	1.65672	0.0237973531561571	68095	63992	55555
c2y_0104001_2	c3y_0050001_1	-0.0749	0.2466	-0.3037	0.7614	-0.0373	0.0049	0.0185	0.022	2.68116	3.18841	-0.0395075399964228	68095	78065	67619
c2y_0104001_2	c3y_0050001_2	-0.0836	0.3515	-0.2379	0.812	0.0045	0.0052	0.0185	0.0089	2.68116	1.28986	0.00601228724292841	68095	77901	67478
c2y_0104001_2	c3y_0050001_3	0.186	0.1825	1.0189	0.3083	0.0243	0.0052	0.0185	0.0435	2.68116	6.30435	0.0216173007843876	68095	77908	67498
c2y_0104001_2	c3y_0100301b	-0.4202	0.6947	-0.6049	0.5453	0.0098	0.0053	0.0185	0.0041	2.68116	0.554054	0.0142437612308954	68095	73913	66705
c2y_0104001_2	c3y_0110001_3	0.2038	0.2549	0.7995	0.424	0.066	0.0053	0.0185	0.0212	2.68116	2.90411	0.0685161070296113	68095	77997	67563
c2y_0104001_2	c3y_0110501_3	-0.3419	0.936	-0.3653	0.7149	0.0308	0.0051	0.0185	0.0021	2.68116	0.368421	0.0358286532824295	68095	77462	67120
c2y_0104001_2	c3y_0112001_3	NA	NA	NA	NA	0.051	0.0052	0.0185	-0.0015	2.68116	-0.254237	NA	68095	78335	67813
c2y_0104001_2	c3y_0113501_2	0.1805	0.5369	0.3362	0.7367	0.0873	0.0051	0.0185	0.0043	2.68116	0.661538	0.0934817699334444	68095	78335	67813
c2y_0104001_2	c3y_0113501_3	NA	NA	NA	NA	0.1126	0.0051	0.0185	-0.0015	2.68116	-0.217391	NA	68095	77968	67549
c2y_0104001_2	c3y_0114001_2	1	1.0051	1.5227	0.1278	0.5533	0.0051	0.0185	0.0042	2.68116	0.591549	0.590158084136924	68095	77970	67539
c2y_0104001_2	c3y_0114001_3	NA	NA	NA	NA	0.0615	0.0048	0.0185	-0.0047	2.68116	-0.783333	NA	68095	77835	67427
c2y_0104001_2	c3y_0114501_2	NA	NA	NA	NA	0.0485	0.0045	0.0185	-0.0038	2.68116	-0.666667	NA	68095	78217	67424
c2y_0104001_2	c3y_0115001_2	0.6511	0.2681	2.4285	0.0152	0.2015	0.0056	0.0185	0.0175	2.68116	2.46479	0.21214665475451	68095	76690	66175
c2y_0104001_2	c3y_0115001_3	0.2857	1.0496	0.2722	0.7855	0.0902	0.0052	0.0185	0.0016	2.68116	0.231884	0.0970577098536352	68095	78209	67421
c2y_0104001_2	c3y_0280201b	-0.3458	0.5459	-0.6334	0.5265	0.0154	0.005	0.0185	0.0051	2.68116	0.689189	0.0199737705142896	68095	73913	66705
c2y_0104001_2	c3y_0280301b	NA	NA	NA	NA	0.0144	0.0046	0.0185	-0.0041	2.68116	-0.602941	NA	68095	72761	65673
c2y_0104001_2	c3y_0280501b	0.8505	0.5163	1.6473	0.0995	0.0302	0.0053	0.0185	0.0089	2.68116	1.27143	0.0215008736236682	68095	73913	66705
c2y_0104001_2	c3y_0280601b	-0.488	0.5734	-0.851	0.3948	0.036	0.0051	0.0185	0.0065	2.68116	0.866667	0.0441925018117638	68095	73913	66705
c2y_0104001_2	c3y_0280901b	NA	NA	NA	NA	0.0418	0.0052	0.0185	-0.0038	2.68116	-0.520548	NA	68095	73913	66705
c2y_0104001_2	c3y_0600101_1	NA	NA	NA	NA	-0.0018	0.0053	0.0185	-0.01	2.68116	-1.5625	NA	68095	75758	65357
c2y_0104001_2	c3y_0600101_2	NA	NA	NA	NA	NA	NA	0.0185	0.001	2.68116	0.15625	NA	68095	77269	67024
c2y_0104001_2	c3y_0600101_3	NA	NA	NA	NA	0.0186	0.0049	0.0185	-0.0012	2.68116	-0.181818	NA	68095	78465	67607
c2y_0104001_2	c3y_0600101_4	NA	NA	NA	NA	-0.0078	0.0054	0.0185	-0.0052	2.68116	-0.787879	NA	68095	78538	67653
c2y_0104001_2	c3y_asq_total	-0.4596	0.1659	-2.7708	0.0056	-0.0416	0.0055	0.0185	0.0674	2.68116	8.53165	-0.0294306341679039	68095	73388	66254
c2y_0104001_2	c3y_bed_time	0.1779	0.2093	0.85	0.3953	-0.0144	0.0052	0.0185	0.0309	2.68116	4.29167	-0.019699041992329	68095	70178	66547
c2y_0104001_2	c3y_bmi	0.2104	0.0857	2.4565	0.014	-0.0171	0.0053	0.0185	0.2654	2.68116	15.7976	-0.0387807742555108	68095	73913	66705
c2y_0104001_2	c3y_nap_count	-0.1559	0.2546	-0.6122	0.5404	6e-04	0.0053	0.0185	0.0206	2.68116	3.12121	0.00373983854456557	68095	70178	66547
c2y_0104001_2	c3y_night_wake_up_count	-0.3497	0.2462	-1.4204	0.1555	0.0143	0.0047	0.0185	0.0214	2.68116	2.77922	0.0222568726517909	68095	70178	66547
c2y_0104001_2	c3y_sleep_time_day	-0.2846	0.2593	-1.0978	0.2723	-0.0172	0.0054	0.0185	0.0233	2.68116	3.32857	-0.0122137762739012	68095	70178	66547
c2y_0104001_2	c3y_sleep_time_night	0.2722	0.2117	1.286	0.1984	0.0138	0.0051	0.0185	0.0351	2.68116	4.94366	0.00760310091730589	68095	70178	66547
c2y_0104001_2	c3y_total_sleep_time	0.0897	0.3095	0.2898	0.7719	-0.0106	0.005	0.0185	0.0118	2.68116	1.84375	-0.0125263829244405	68095	70178	66547
c2y_0104001_2	c3y_wake_up_time	0.0768	0.1378	0.5571	0.5774	-0.0191	0.0051	0.0185	0.0777	2.68116	9.03488	-0.0239140203335511	68095	70178	66547
c2y_0104001_2	c4y_0042102b	-0.175	0.1752	-0.9991	0.3178	0.009	0.0051	0.0185	0.0495	2.68116	5.625	0.0153930026992746	68095	73913	66705
c2y_0104001_2	c4y_0060301b	-1	3.4921	-0.425	0.6709	0.0105	0.0049	0.0185	0.0017	2.68116	0.261538	0.0196897650391403	68095	73913	66705
c2y_0104001_2	c4y_0070001_3	0.648	0.3544	1.8286	0.0675	0.0569	0.005	0.0185	0.0123	2.68116	1.5375	0.0709105473408279	68095	43845	39062
c2y_0104001_2	c4y_0070501_3	0.6479	0.9698	0.668	0.5041	0.0197	0.0046	0.0185	0.0028	2.68116	0.444444	0.0235120378070954	68095	39997	36818
c2y_0104001_2	c4y_0073501_2	0.1078	0.2274	0.4739	0.6356	0.052	0.0052	0.0185	0.0278	2.68116	3.97143	0.0732437045315513	68095	39706	36543
c2y_0104001_2	c4y_0073501_3	NA	NA	NA	NA	0.0597	0.0049	0.0185	-0.0024	2.68116	-0.347826	NA	68095	73600	66435
c2y_0104001_2	c4y_0074001_2	0.5471	0.2919	1.8743	0.0609	0.3812	0.005	0.0185	0.0094	2.68116	1.25333	0.404217829769601	68095	73768	66580
c2y_0104001_2	c4y_0075001_2	0.3997	1.1409	0.3503	0.7261	0.1476	0.005	0.0185	0.0023	2.68116	0.315068	0.182112442384774	68095	55465	49617
c2y_0104001_2	c4y_0075001_3	NA	NA	NA	NA	NA	NA	0.0185	0.0017	2.68116	0.257576	NA	68095	46817	41926
c2y_0104001_2	c4y_0075501_2	1	5.3164	0.2195	0.8262	0.1353	0.005	0.0185	0.0019	2.68116	0.253333	0.176123756023383	68095	47286	42361
c2y_0104001_2	c4y_0075501_3	0.7532	0.4509	1.6705	0.0948	0.045	0.0051	0.0185	0.008	2.68116	1.17647	0.0501488721526981	68095	50028	44785
c2y_0104001_2	c4y_0310401b	NA	NA	NA	NA	-0.0104	0.0047	0.0185	-0.0049	2.68116	-0.544444	NA	68095	73913	66705
c2y_0104001_2	c4y_0310901b	0.0825	0.3528	0.234	0.815	0.0207	0.0052	0.0185	0.0128	2.68116	1.52381	0.0210759629549283	68095	73913	66705
c2y_0104001_2	c4y_0490001_1	-0.2662	0.3514	-0.7575	0.4488	0.0248	0.005	0.0185	0.0125	2.68116	1.66667	0.0381375412217428	68095	46463	41643
c2y_0104001_2	c4y_0490001_2	0.0844	0.3762	0.2244	0.8224	-0.0154	0.005	0.0185	0.0097	2.68116	1.34722	-0.0222991908402489	68095	46231	41434
c2y_0104001_2	c4y_0490001_3	0.6797	3.0818	0.2205	0.8255	-0.0186	0.0054	0.0185	0.0014	2.68116	0.208955	-0.0287003213482369	68095	47206	42259
c2y_0104001_2	c4y_asq_total	-0.3133	0.1866	-1.6792	0.0931	-0.0338	0.0052	0.0185	0.0553	2.68116	6.28409	-0.0269254672946388	68095	73913	66705
c2y_0104001_2	c4y_bmi	0.024	0.0862	0.279	0.7802	-0.0175	0.0054	0.0185	0.2773	2.68116	16.7048	-0.0239984533359126	68095	70862	65735
c2y_0104001_2	c6m_0040108b	NA	NA	NA	NA	-0.0368	0.0052	0.0185	-0.0074	2.68116	-0.795699	NA	68095	55312	49448
c2y_0104001_2	c6m_0040109b	NA	NA	NA	NA	NA	NA	0.0185	3e-04	2.68116	0.0333333	NA	68095	72901	65793
c2y_0104001_2	c6m_0040110b	-0.5692	0.2838	-2.0054	0.0449	-0.0424	0.0044	0.0185	0.0225	2.68116	2.29592	-0.0341825763736232	68095	73913	66705
c2y_0104001_2	c6m_0040111b	-0.7037	0.7465	-0.9426	0.3459	-0.032	0.0049	0.0185	0.0059	2.68116	0.641304	-0.0270119263668255	68095	73913	66705
c2y_0104001_2	c6m_0090001b	0.2515	0.5707	0.4407	0.6594	-0.0038	0.0044	0.0185	0.0033	2.68116	0.611111	-0.00607296132924286	68095	73913	66705
c2y_0104001_2	c6m_asq_total	-0.1845	0.1309	-1.41	0.1585	-0.0523	0.0052	0.0185	0.0766	2.68116	9.34146	-0.0513283098776324	68095	73371	66238
c2y_0104001_2	c6m_bed_time	-0.2029	0.2529	-0.8023	0.4224	0.0067	0.0053	0.0185	0.0177	2.68116	2.85484	0.0108274944930931	68095	70178	66547
c2y_0104001_2	c6m_bmi	0.0176	0.0804	0.219	0.8267	-0.0462	0.0054	0.0185	0.2613	2.68116	18.2727	-0.0591432982692488	68095	73913	66705
c2y_0104001_2	c6m_nap_count	-0.1975	0.2603	-0.7589	0.4479	0.0084	0.0055	0.0185	0.0172	2.68116	3.07143	0.0124715297976453	68095	70178	66547
c2y_0104001_2	c6m_night_wake_up_count	-0.1728	0.2423	-0.7133	0.4757	0.0132	0.0051	0.0185	0.0195	2.68116	3.36207	0.0173232946057598	68095	70178	66547
c2y_0104001_2	c6m_sleep_time_day	-0.3665	0.2403	-1.5253	0.1272	-0.0313	0.0051	0.0185	0.0205	2.68116	3.53448	-0.0258816250306413	68095	70178	66547
c2y_0104001_2	c6m_sleep_time_night	0.0088	0.2472	0.0356	0.9716	-0.0182	0.0051	0.0185	0.0187	2.68116	2.92188	-0.0194311563695956	68095	70178	66547
c2y_0104001_2	c6m_total_sleep_time	-0.3231	0.2844	-1.1362	0.2559	-0.0412	0.0048	0.0185	0.0138	2.68116	2.3	-0.038253709065937	68095	70178	66547
c2y_0104001_2	c6m_wake_up_time	-0.1257	0.164	-0.7667	0.4432	0.0078	0.0045	0.0185	0.0394	2.68116	5.9697	0.0118733567022466	68095	69564	65989
c2y_0104001_2	childcare_facility_daycare_time_3y	-0.5665	0.6166	-0.9186	0.3583	-0.0249	0.0053	0.0185	0.0083	2.68116	0.783019	-0.0191024046329148	68095	70178	66547
c2y_0104001_2	childcare_facility_daycare_time_4y	NA	NA	NA	NA	NA	NA	0.0185	5e-04	2.68116	0.0694444	NA	68095	70178	66547
c2y_0104001_2	childcare_facility_starting_age	0.5393	0.5165	1.0442	0.2964	0.0522	0.0049	0.0185	0.0107	2.68116	0.972727	0.0474675118526226	68095	69805	66203
c2y_0104001_2	constipation_3y	-0.2592	0.2276	-1.1385	0.2549	0.0044	0.0055	0.0185	0.028	2.68116	3.94366	0.0107869710016797	68095	71319	66130
c2y_0104001_2	constipation_4y	-0.0654	0.1919	-0.3408	0.7332	0.0163	0.0047	0.0185	0.0332	2.68116	4.61111	0.0192972604363644	68095	71319	66130
c2y_0104001_2	constipation_cum_4y	-0.1453	0.1661	-0.8745	0.3819	0.0099	0.0049	0.0185	0.0485	2.68116	5.98765	0.0152993489564256	68095	71319	66130
c2y_0104001_2	constipation_severity_3y	-0.3661	0.2151	-1.702	0.0888	0.003	0.0055	0.0185	0.0363	2.68116	4.65385	0.013017217311751	68095	70753	65631
c2y_0104001_2	constipation_severity_4y	-0.2016	0.1978	-1.019	0.3082	0.0243	0.0046	0.0185	0.0324	2.68116	4.37838	0.0314308719716681	68095	70787	65660
c2y_0104001_2	dr0m_bmi	0.0359	0.1071	0.3354	0.7373	-0.0456	0.0058	0.0185	0.1436	2.68116	13.0545	-0.0549164586418217	68095	73913	66705
c2y_0104001_2	dr1m_0040501b	0.002	0.3129	0.0065	0.9948	-6e-04	0.0048	0.0185	0.009	2.68116	1.8	-0.000781756858311048	68095	55200	49364
c2y_0104001_2	dr1m_bmi	0.0358	0.1161	0.3083	0.7578	-0.0642	0.0053	0.0185	0.1023	2.68116	10.7684	-0.0744009656290339	68095	73913	66705
c2y_0104001_2	egg_allergy_1hy	0.419	0.2807	1.4925	0.1356	0.0494	0.0045	0.0185	0.0172	2.68116	2.6875	0.0454712614078685	68095	71075	65921
c2y_0104001_2	egg_allergy_2y	0.505	0.2392	2.1111	0.0348	0.0492	0.0048	0.0185	0.024	2.68116	3.80952	0.0674063338565079	68095	33377	30615
c2y_0104001_2	egg_allergy_3y	0.4553	0.2347	1.9397	0.0524	0.0474	0.0048	0.0185	0.0306	2.68116	4.56716	0.0402200028843719	68095	70984	65824
c2y_0104001_2	egg_allergy_4y	0.6484	0.2473	2.6223	0.0087	0.0409	0.0048	0.0185	0.0247	2.68116	3.38356	0.0299967766664908	68095	70902	65771
c2y_0104001_2	egg_allergy_cum_4y	0.5695	0.2227	2.5566	0.0106	0.0608	0.0049	0.0185	0.0351	2.68116	4.28049	0.051189086464062	68095	70695	65578
c2y_0104001_2	egg_allergy_score_until_4yo	0.2156	0.1585	1.36	0.1738	0.089	0.0054	0.0185	0.0558	2.68116	5.58	0.0905473634728913	68095	70804	65677
c2y_0104001_2	egg_allergy_score_until_4yo_positive	0.175	0.1613	1.085	0.2779	0.087	0.0055	0.0185	0.052	2.68116	5.14851	0.0897890944822662	68095	70705	65589
c2y_0104001_2	exclusive_breastfeeding_1y	-0.0125	0.2285	-0.0546	0.9564	0.0024	0.0054	0.0185	0.0262	2.68116	3.9697	0.00288501547284255	68095	70346	65260
c2y_0104001_2	febrile_convulsion_cum_4y	-0.0492	0.1356	-0.3632	0.7165	0.014	0.0051	0.0185	0.0888	2.68116	8.07273	0.0177091266379999	68095	71319	66130
c2y_0104001_2	feeding_type_yesterday_breast_feeding_count_1m	-0.3222	0.2878	-1.1196	0.2629	0.0219	0.0052	0.0185	0.0168	2.68116	2.84746	0.0293519290380277	68095	67700	64221
c2y_0104001_2	feeding_type_yesterday_formula_feeding_count_1m	-0.065	0.4847	-0.1341	0.8933	0.0072	0.0048	0.0185	0.0086	2.68116	0.754386	0.00854206089870709	68095	67822	64328
c2y_0104001_2	fever_count_cum_2hy	-0.1272	0.1615	-0.7878	0.4308	-0.0144	0.0046	0.0185	0.0463	2.68116	5.38372	-0.0118934805651386	68095	70749	65628
c2y_0104001_2	fever_count_cum_2y	-0.2001	0.1717	-1.1655	0.2438	-0.0207	0.0043	0.0185	0.036	2.68116	4.44444	-0.0171169719438849	68095	71319	66130
c2y_0104001_2	fever_over_39c_count_cum_2hy	-0.0501	0.1823	-0.2747	0.7835	-0.0152	0.0046	0.0185	0.0364	2.68116	4.08989	-0.0151685967306076	68095	70959	65824
c2y_0104001_2	fever_over_39c_count_cum_2y	-0.1358	0.1991	-0.6821	0.4952	-0.021	0.0048	0.0185	0.0302	2.68116	3.82278	-0.019392648063239	68095	71319	66130
c2y_0104001_2	first_vaccination_bcg	-0.0454	0.501	-0.0906	0.9278	-0.0625	0.0057	0.0185	0.0051	2.68116	0.822581	-0.0662047654016542	68095	71319	66130
c2y_0104001_2	first_vaccination_dpt	NA	NA	NA	NA	NA	NA	0.0185	0.0012	2.68116	0.193548	NA	68095	71319	66130
c2y_0104001_2	first_vaccination_haemophilus_b_influenzae	NA	NA	NA	NA	NA	NA	0.0185	8e-04	2.68116	0.135593	NA	68095	71319	66130
c2y_0104001_2	first_vaccination_hbv	0.2104	0.2649	0.7944	0.427	0.0658	0.0052	0.0185	0.015	2.68116	2.63158	0.0669573282732166	68095	71319	66130
c2y_0104001_2	first_vaccination_pneumococcus	NA	NA	NA	NA	0.0286	0.0055	0.0185	-0.0025	2.68116	-0.403226	NA	68095	71319	66130
c2y_0104001_2	first_vaccination_polio	NA	NA	NA	NA	-0.0331	0.0052	0.0185	-0.0064	2.68116	-1.12281	NA	68095	71319	66130
c2y_0104001_2	first_vaccination_rotavirus	0.8869	0.5134	1.7274	0.0841	0.1114	0.0048	0.0185	0.0073	2.68116	1.17742	0.108488744098669	68095	71319	66130
c2y_0104001_2	fish_allergy_score_until_4yo_positive	0.3795	0.3789	1.0017	0.3165	0.0272	0.0049	0.0185	0.0081	2.68116	1.55769	0.0244517937654368	68095	70733	65610
c2y_0104001_2	food_allergy_cum_4y	0.4143	0.1781	2.3259	0.02	0.0759	0.0053	0.0185	0.0458	2.68116	4.77083	0.0701877425060504	68095	71319	66130
c2y_0104001_2	food_allergy_cum_count_until_4yo	0.5958	0.2112	2.8207	0.0048	0.0629	0.0051	0.0185	0.0447	2.68116	4.96667	0.0510657581827252	68095	70615	65510
c2y_0104001_2	food_allergy_egg_feeding_status_case_combined_1yh	0.3248	0.1807	1.7979	0.0722	0.0971	0.0048	0.0185	0.0402	2.68116	4.46667	0.0966253234997956	68095	70839	65704
c2y_0104001_2	food_allergy_egg_feeding_status_case_combined_2y	0.2827	0.186	1.52	0.1285	0.0962	0.0051	0.0185	0.0343	2.68116	4.34177	0.0975457484486261	68095	70238	65169
c2y_0104001_2	food_allergy_egg_feeding_status_case_combined_3y	0.1011	0.2523	0.4007	0.6886	0.0872	0.0052	0.0185	0.0219	2.68116	2.60714	0.0917098025763766	68095	71319	66130
c2y_0104001_2	food_allergy_egg_feeding_status_case_combined_4y	0.4534	0.3123	1.4521	0.1465	0.0677	0.0051	0.0185	0.0133	2.68116	1.77333	0.0652688123655779	68095	71319	66130
c2y_0104001_2	food_allergy_fish_feeding_status_case_combined_1yh	NA	NA	NA	NA	0.0498	0.0053	0.0185	-0.0077	2.68116	-1.30508	NA	68095	70580	65482
c2y_0104001_2	food_allergy_fish_feeding_status_case_combined_2y	0.0421	0.5261	0.08	0.9363	0.0616	0.0044	0.0185	0.0034	2.68116	0.53125	0.0652976031641254	68095	71319	66130
c2y_0104001_2	food_allergy_fish_feeding_status_case_combined_3y	NA	NA	NA	NA	0.0481	0.0048	0.0185	-0.0118	2.68116	-2.40816	NA	68095	71319	66130
c2y_0104001_2	food_allergy_fruit_feeding_status_case_combined_1yh	1	0.5491	2.0398	0.0414	0.0407	0.0052	0.0185	0.0068	2.68116	1.21429	0.03083859767248	68095	70875	65740
c2y_0104001_2	food_allergy_fruit_feeding_status_case_combined_2y	0.8834	7.1623	0.1233	0.9018	0.0525	0.0053	0.0185	0.002	2.68116	0.3125	0.0504704936527314	68095	71319	66130
c2y_0104001_2	food_allergy_fruit_feeding_status_case_combined_3y	NA	NA	NA	NA	0.038	0.005	0.0185	-7e-04	2.68116	-0.107692	NA	68095	71319	66130
c2y_0104001_2	food_allergy_milk_feeding_status_case_combined_1yh	0.5404	0.3159	1.7105	0.0872	0.0614	0.0049	0.0185	0.0113	2.68116	1.82258	0.0580485933871704	68095	70610	65504
c2y_0104001_2	food_allergy_milk_feeding_status_case_combined_2y	0.0649	0.2527	0.2569	0.7972	0.0547	0.0048	0.0185	0.0185	2.68116	2.84615	0.0575508261768032	68095	71187	66019
c2y_0104001_2	food_allergy_milk_feeding_status_case_combined_3y	0.1816	0.3737	0.486	0.627	0.0446	0.0053	0.0185	0.0097	2.68116	1.49231	0.0452050005285826	68095	71319	66130
c2y_0104001_2	food_allergy_milk_feeding_status_case_combined_4y	0.8639	0.5173	1.6699	0.0949	0.0309	0.0047	0.0185	0.0075	2.68116	1.10294	0.0226818278114197	68095	71319	66130
c2y_0104001_2	food_allergy_non_peanuts_nuts_feeding_status_case_combined_4y	0.7836	0.5376	1.4575	0.145	0.1452	0.0055	0.0185	0.0075	2.68116	0.9375	0.145678860997556	68095	71319	66130
c2y_0104001_2	food_allergy_nuts_feeding_status_case_combined_1yh	1	0.241	4.8312	1.3573e-06	0.3178	0.0049	0.0185	0.0278	2.68116	3.97143	0.317715793036321	68095	70444	65359
c2y_0104001_2	food_allergy_nuts_feeding_status_case_combined_2y	0.9082	0.1975	4.5989	4.2463e-06	0.3594	0.0051	0.0185	0.0206	2.68116	2.98551	0.368207773648283	68095	71319	66130
c2y_0104001_2	food_allergy_nuts_feeding_status_case_combined_3y	0.4928	0.2113	2.3318	0.0197	0.2255	0.0056	0.0185	0.0233	2.68116	2.94937	0.232257298219418	68095	71319	66130
c2y_0104001_2	food_allergy_peanuts_feeding_status_case_combined_4y	0.5344	0.4783	1.1172	0.2639	0.1525	0.0053	0.0185	0.0073	2.68116	1.01389	0.15651704115421	68095	71319	66130
c2y_0104001_2	food_allergy_score_cum_count_until_4yo	0.2214	0.1577	1.4038	0.1604	0.0959	0.0055	0.0185	0.064	2.68116	6.09524	0.0978469196874346	68095	70773	65654
c2y_0104001_2	food_allergy_sesame_feeding_status_case_combined_1yh	0.6437	0.4067	1.5829	0.1135	0.1194	0.0053	0.0185	0.0083	2.68116	1.22059	0.119691403908846	68095	71029	65871
c2y_0104001_2	food_allergy_sesame_feeding_status_case_combined_2y	NA	NA	NA	NA	0.1122	0.0055	0.0185	-0.0116	2.68116	-2	NA	68095	71319	66130
c2y_0104001_2	food_allergy_sesame_feeding_status_case_combined_3y	-0.3627	0.6819	-0.5319	0.5948	0.0575	0.0046	0.0185	0.0033	2.68116	0.540984	0.0687155093192991	68095	61296	57037
c2y_0104001_2	food_allergy_shellfish_feeding_status_case_combined_1yh	0.7079	0.1846	3.8346	1e-04	0.2502	0.0057	0.0185	0.0297	2.68116	4.30435	0.254079053819614	68095	70806	65672
c2y_0104001_2	food_allergy_shellfish_feeding_status_case_combined_2y	0.6801	0.309	2.201	0.0277	0.2512	0.0054	0.0185	0.0117	2.68116	1.82812	0.25861755263669	68095	71319	66130
c2y_0104001_2	food_allergy_shellfish_feeding_status_case_combined_3y	0.4889	1.056	0.463	0.6434	0.1393	0.0054	0.0185	0.0023	2.68116	0.338235	0.154280774026737	68095	63050	58562
c2y_0104001_2	food_allergy_shellfish_feeding_status_case_combined_4y	0.2549	0.2391	1.0662	0.2863	0.0807	0.0053	0.0185	0.0249	2.68116	3.32	0.0813369287350275	68095	71319	66130
c2y_0104001_2	food_allergy_soba_feeding_status_case_combined_1yh	1	0.1534	7.5177	5.5728e-14	0.6101	0.0056	0.0185	0.0249	2.68116	3.95238	0.633157703903633	68095	71000	65855
c2y_0104001_2	food_allergy_soba_feeding_status_case_combined_2y	0.9969	0.019	52.5582	0	0.9974	0.0062	0.0185	0.0143	2.68116	2.2	1	68095	71319	66130
c2y_0104001_2	food_allergy_soba_feeding_status_case_combined_3y	1	0.5059	2.4215	0.0155	0.5573	0.005	0.0185	0.0059	2.68116	0.819444	0.621291724818335	68095	62212	57898
c2y_0104001_2	food_allergy_soba_feeding_status_case_combined_4y	0.7268	0.3146	2.3098	0.0209	0.3827	0.0052	0.0185	0.0094	2.68116	1.32394	0.399282311266117	68095	71319	66130
c2y_0104001_2	food_allergy_wheat_feeding_status_case_combined_1yh	0.3862	0.3703	1.0429	0.297	0.0508	0.0048	0.0185	0.008	2.68116	1.45455	0.0496358537846959	68095	70903	65762
c2y_0104001_2	fruit_allergy_score_until_4yo_positive	0.6412	0.3366	1.9049	0.0568	0.0213	0.0051	0.0185	0.0137	2.68116	2.20968	0.0125878740942296	68095	70303	65230
c2y_0104001_2	ft1b_0470001b	NA	NA	NA	NA	0.0045	0.0049	0.0185	-0.0046	2.68116	-0.479167	NA	68095	73224	66110
c2y_0104001_2	gastroenteritis_cum_2y	0.3756	0.3382	1.1107	0.2667	-0.0185	0.005	0.0185	0.0158	2.68116	2.07895	-0.0263692671044425	68095	71319	66130
c2y_0104001_2	hand_foot_and_mouth_disease_cum_2y	NA	NA	NA	NA	-0.002	0.0044	0.0185	-6e-04	2.68116	-0.0810811	NA	68095	71319	66130
c2y_0104001_2	hba1c_ngsp_early	-0.0905	0.153	-0.5918	0.554	-0.0196	0.0048	0.0185	0.0558	2.68116	6.2	-0.0181294419771949	68095	70178	66547
c2y_0104001_2	herpangina_cum_2y	0.1654	0.3553	0.4656	0.6415	-5e-04	0.0052	0.0185	0.0091	2.68116	1.26389	-0.00271039914786201	68095	71319	66130
c2y_0104001_2	hsv_infection_cum_2y	0.1721	0.6761	0.2546	0.799	-0.0239	0.0044	0.0185	0.0026	2.68116	0.472727	-0.0266617420766408	68095	71319	66130
c2y_0104001_2	influenza_viral_infections_cum_4y	0.0279	0.2209	0.1264	0.8994	-0.0395	0.0051	0.0185	0.0286	2.68116	3.91781	-0.0432871760850967	68095	71319	66130
c2y_0104001_2	intellectual_and_developmental_disability_including_language_delay_cum_4y	NA	NA	NA	NA	NA	NA	0.0185	2e-04	2.68116	0.030303	NA	68095	71319	66130
c2y_0104001_2	isacc_modified_current_runny_nose_autumn_2y	-1	7.8191	-0.2736	0.7844	0.0053	0.005	0.0185	0.0014	2.68116	0.237288	0.0165715003967733	68095	69820	66220
c2y_0104001_2	isacc_modified_current_runny_nose_autumn_3y	-0.0963	0.5479	-0.1757	0.8605	0.0069	0.005	0.0185	0.0039	2.68116	0.590909	0.00807633770726043	68095	70178	66547
c2y_0104001_2	isacc_modified_current_runny_nose_autumn_4y	NA	NA	NA	NA	0.0234	0.0046	0.0185	-0.0066	2.68116	-1.06452	NA	68095	70178	66547
c2y_0104001_2	isacc_modified_current_runny_nose_nonpollen_season_2y	NA	NA	NA	NA	NA	NA	0.0185	5e-04	2.68116	0.0746269	NA	68095	70178	66547
c2y_0104001_2	isacc_modified_current_runny_nose_nonpollen_season_3y	NA	NA	NA	NA	0.0064	0.0048	0.0185	-0.0024	2.68116	-0.393443	NA	68095	70178	66547
c2y_0104001_2	isacc_modified_current_runny_nose_nonpollen_season_4y	NA	NA	NA	NA	NA	NA	0.0185	0.001	2.68116	0.149254	NA	68095	70178	66547
c2y_0104001_2	isacc_modified_current_runny_nose_pollen_season_2y	NA	NA	NA	NA	NA	NA	0.0185	6e-04	2.68116	0.0983607	NA	68095	69954	66342
c2y_0104001_2	isacc_modified_current_runny_nose_pollen_season_3y	-0.1422	0.4774	-0.2979	0.7657	0.0153	0.0048	0.0185	0.0055	2.68116	0.833333	0.0175387841568546	68095	70178	66547
c2y_0104001_2	isacc_modified_current_runny_nose_pollen_season_4y	-0.5242	0.3726	-1.4068	0.1595	0.0337	0.0045	0.0185	0.0103	2.68116	1.43056	0.0428609858287763	68095	70178	66547
c2y_0104001_2	isacc_modified_current_runny_nose_spring_2y	-0.5241	1.1769	-0.4454	0.6561	0.0043	0.005	0.0185	0.0019	2.68116	0.301587	0.00765744807390251	68095	69987	66382
c2y_0104001_2	isacc_modified_current_runny_nose_spring_3y	-0.5675	0.9987	-0.5682	0.5699	0.02	0.0048	0.0185	0.0027	2.68116	0.428571	0.0250530658847955	68095	70178	66547
c2y_0104001_2	isacc_modified_current_runny_nose_spring_4y	-0.0929	0.3503	-0.2651	0.7909	0.0356	0.0047	0.0185	0.0091	2.68116	1.28169	0.0387212447932074	68095	70178	66547
c2y_0104001_2	isacc_modified_current_runny_nose_summer_2y	NA	NA	NA	NA	0.009	0.0052	0.0185	-7e-04	2.68116	-0.118644	NA	68095	69842	66235
c2y_0104001_2	isacc_modified_current_runny_nose_summer_3y	-0.6501	1.2758	-0.5095	0.6104	0.0063	0.0052	0.0185	0.0024	2.68116	0.358209	0.0109914581825353	68095	70178	66547
c2y_0104001_2	isacc_modified_current_runny_nose_summer_4y	NA	NA	NA	NA	0.0252	0.0047	0.0185	-3e-04	2.68116	-0.0379747	NA	68095	70178	66547
c2y_0104001_2	isacc_modified_current_runny_nose_winter_2y	-0.0239	0.507	-0.0472	0.9624	-0.0048	0.0053	0.0185	0.0049	2.68116	0.742424	-0.00482983273271287	68095	69759	66155
c2y_0104001_2	isacc_modified_current_runny_nose_winter_3y	NA	NA	NA	NA	0.0059	0.0045	0.0185	-9e-04	2.68116	-0.160714	NA	68095	70178	66547
c2y_0104001_2	isacc_modified_current_runny_nose_winter_4y	NA	NA	NA	NA	0.0133	0.0046	0.0185	-0.0038	2.68116	-0.535211	NA	68095	70178	66547
c2y_0104001_2	kawasaki_disease_cum_4y	NA	NA	NA	NA	4e-04	0.0052	0.0185	-6e-04	2.68116	-0.0967742	NA	68095	71319	66130
c2y_0104001_2	length_of_labor	0.3539	0.1889	1.8735	0.061	0.0865	0.0049	0.0185	0.0336	2.68116	4.73239	0.0849457624251264	68095	70663	65538
c2y_0104001_2	low_birth_weight	-0.0719	0.178	-0.4037	0.6865	0.019	0.0051	0.0185	0.0312	2.68116	4.8	0.0220119431480776	68095	70178	66547
c2y_0104001_2	lower_respiratory_tract_infection_cum_2y	-0.1996	0.2551	-0.7826	0.4339	0.0029	0.0048	0.0185	0.0186	2.68116	2.58333	0.00688635316310832	68095	71319	66130
c2y_0104001_2	m1m_bed_time	NA	NA	NA	NA	NA	NA	0.0185	2e-04	2.68116	0.0350877	NA	68095	69921	66317
c2y_0104001_2	m1m_nap_count	-0.3949	0.2147	-1.839	0.0659	-0.0182	0.0053	0.0185	0.0286	2.68116	4.4	-0.0100932451758768	68095	69905	66302
c2y_0104001_2	m1m_night_wake_up_count	-0.4175	0.238	-1.7547	0.0793	-0.0034	0.0049	0.0185	0.0238	2.68116	3.83871	0.00533501469323257	68095	69899	66293
c2y_0104001_2	m1m_sleep_time_day	-0.2599	0.1876	-1.3857	0.1658	-0.0626	0.0051	0.0185	0.0395	2.68116	6.69492	-0.0597386271370749	68095	70178	66547
c2y_0104001_2	m1m_sleep_time_night	-0.7633	0.3308	-2.3076	0.021	-0.0733	0.0055	0.0185	0.0141	2.68116	2.2381	-0.0649858043735521	68095	69945	66340
c2y_0104001_2	m1m_total_sleep_time	-0.6002	0.2409	-2.492	0.0127	-0.0871	0.0054	0.0185	0.028	2.68116	4.66667	-0.0786481553046759	68095	70178	66547
c2y_0104001_2	m1m_wake_up_time	0.1178	0.251	0.4691	0.639	-0.0109	0.005	0.0185	0.0249	2.68116	3.19231	-0.0143560640227878	68095	67798	64311
c2y_0104001_2	mbpfas0001b	0.4307	0.587	0.7338	0.4631	-0.0028	0.0051	0.0185	0.0136	2.68116	0.660194	-0.00996971830095999	68095	73913	66705
c2y_0104001_2	mbpfas0039b	NA	NA	NA	NA	NA	NA	0.0185	0.0042	2.68116	0.214286	NA	68095	73679	66501
c2y_0104001_2	mbpfas0053b	0.0767	0.3895	0.1968	0.844	0.001	0.0046	0.0185	0.0222	2.68116	1.21978	-0.000497422314104931	68095	73406	66256
c2y_0104001_2	mbpfas0067b	0.1747	0.3461	0.5047	0.6137	-0.002	0.0052	0.0185	0.0296	2.68116	1.5914	-0.00637623739583981	68095	73369	66224
c2y_0104001_2	milk_allergy_1hy	0.3079	0.2929	1.0511	0.2932	0.0298	0.0049	0.0185	0.0138	2.68116	2.15625	0.0270067168628761	68095	70887	65748
c2y_0104001_2	milk_allergy_2y	0.1894	0.3321	0.5701	0.5686	0.0375	0.0053	0.0185	0.0113	2.68116	1.79365	0.0376384055820763	68095	70204	65120
c2y_0104001_2	milk_allergy_3y	1	3.5908	0.4476	0.6544	0.0312	0.0055	0.0185	0.0017	2.68116	0.288136	0.0241899484259402	68095	70954	65801
c2y_0104001_2	milk_allergy_cum_4y	0.4784	0.2649	1.8056	0.071	0.0343	0.0053	0.0185	0.0203	2.68116	3.02985	0.0277040856353468	68095	70089	65032
c2y_0104001_2	milk_allergy_score_until_4yo	0.2616	0.2165	1.2081	0.227	0.0463	0.0048	0.0185	0.0317	2.68116	4.28378	0.043683264225901	68095	70894	65758
c2y_0104001_2	milk_allergy_score_until_4yo_positive	0.2248	0.2162	1.0399	0.2984	0.0438	0.0049	0.0185	0.0309	2.68116	4.06579	0.0419784808652447	68095	70761	65645
c2y_0104001_2	mt1b_0040001b	0.3248	0.2821	1.1513	0.2496	-0.0094	0.0046	0.0185	0.015	2.68116	2.58621	-0.0157110081387691	68095	73310	66169
c2y_0104001_2	mt1b_0040101b	0.3624	0.293	1.2371	0.216	-0.0099	0.0045	0.0185	0.0141	2.68116	2.35	-0.0167155772237758	68095	73011	65916
c2y_0104001_2	mumps_cum_4y	-1	1.4427	-0.9042	0.3659	-0.0109	0.0045	0.0185	0.0044	2.68116	0.594595	0.000287137310036	68095	71319	66130
c2y_0104001_2	mycotic_or_fungal_infection_cum_2y	-0.7267	0.5976	-1.216	0.224	-0.0113	0.005	0.0185	0.0053	2.68116	0.929825	-0.00476909588561661	68095	71319	66130
c2y_0104001_2	nuts_allergy_score_until_4yo_positive	0.7593	0.4712	1.6114	0.1071	0.0276	0.0052	0.0185	0.0098	2.68116	1.44118	0.0192246853153286	68095	70830	65697
c2y_0104001_2	otitis_media_cum_2y	-0.0893	0.2252	-0.3967	0.6916	-0.0148	0.0056	0.0185	0.0243	2.68116	3.68182	-0.0140026924545362	68095	71319	66130
c2y_0104001_2	out_of_night_diapers_age_4y	0.4297	0.2653	1.62	0.1052	0.0494	0.0052	0.0185	0.0304	2.68116	2.15603	0.0421576410793172	68095	70178	66547
c2y_0104001_2	participant_reported_food_allergy_cum_4y	0.5773	0.2096	2.7546	0.0059	0.0627	0.0051	0.0185	0.0429	2.68116	4.71429	0.0516611502137677	68095	70710	65588
c2y_0104001_2	peanuts_allergy_score_4yo_positive	1	6.2561	0.2599	0.7949	0.0278	0.0053	0.0185	0.0018	2.68116	0.28125	0.0203517511232785	68095	70084	65042
c2y_0104001_2	premature_birth	0.5752	0.3692	1.5579	0.1193	0.0027	0.0045	0.0185	0.0091	2.68116	1.56897	-0.00472370108967232	68095	70178	66547
c2y_0104001_2	psychomotor_developmental_delay_cum_4y	NA	NA	NA	NA	0.0158	0.0049	0.0185	-0.0018	2.68116	-0.295082	NA	68095	71319	66130
c2y_0104001_2	roseola_infantum_cum_2y	0.1214	0.3301	0.3677	0.7131	-0.0383	0.005	0.0185	0.0126	2.68116	2	-0.042881349627922	68095	71319	66130
c2y_0104001_2	rsv_infection_cum_2y	-0.0056	0.1854	-0.0301	0.976	-0.0061	0.005	0.0185	0.0361	2.68116	5.30882	-0.00646013116380734	68095	71319	66130
c2y_0104001_2	shellfish_allergy_score_until_4yo_positive	0.5356	0.9086	0.5895	0.5555	0.0183	0.0051	0.0185	0.0027	2.68116	0.442623	0.0158484889533596	68095	69835	64831
c2y_0104001_2	soba_allergy_score_until_4yo_positive	-0.0556	0.3417	-0.1628	0.8706	0.0362	0.0052	0.0185	0.0105	2.68116	1.75	0.0398310001358193	68095	69963	64936
c2y_0104001_2	soybean_allergy_score_until_4yo_positive	0.5036	0.4429	1.137	0.2555	0.036	0.0051	0.0185	0.0084	2.68116	1.29231	0.0321874840501675	68095	70926	65783
c2y_0104001_2	streptococcus_pyogenes_cum_4y	-0.5251	0.4927	-1.0657	0.2865	0.011	0.0048	0.0185	0.0062	2.68116	0.984127	0.0174312237666956	68095	71319	66130
c2y_0104001_2	ucbb_0080001b	0.0661	0.1757	0.3761	0.7069	0.0072	0.0052	0.0185	0.029	2.68116	4.83333	0.00628910918994418	68095	73629	66463
c2y_0104001_2	upper_respiratory_tract_infection_cum_2y	0.4142	0.279	1.4844	0.1377	0.016	0.0054	0.0185	0.018	2.68116	2.64706	0.00947542261422044	68095	71319	66130
c2y_0104001_2	urinary_tract_infections_cum_4y	NA	NA	NA	NA	0.011	0.0052	0.0185	-0.0027	2.68116	-0.442623	NA	68095	71319	66130
c2y_0104001_2	urticaria_cum_4y	0.7338	0.4091	1.7938	0.0729	0.0166	0.0052	0.0185	0.0121	2.68116	1.77941	0.00691059540568586	68095	68796	63889
c2y_0104001_2	varicella_cum_4y	-0.7303	0.7479	-0.9765	0.3288	-0.0473	0.0048	0.0185	0.0045	2.68116	0.642857	-0.0436852445877251	68095	71319	66130
c2y_0104001_2	wheat_allergy_score_until_4yo_positive	0.0661	0.2017	0.3276	0.7432	0.0475	0.0047	0.0185	0.0305	2.68116	4.55224	0.0498358705594143	68095	70928	65780
c2y_0104001_3	BMI	NA	NA	NA	NA	-0.0056	0.0065	-0.0028	0.1732	-0.491228	19.4607	NA	67669	163835	0
c2y_0104001_3	adenovirus_infection_cum_2y	NA	NA	NA	NA	-0.0036	0.0047	-0.0028	0.0171	-0.491228	2.71429	NA	68095	71319	66130
c2y_0104001_3	allergic_conjunctivitis_cum_4y	NA	NA	NA	NA	-0.002	0.0052	-0.0028	0.0162	-0.491228	2.28169	NA	68095	71319	66130
c2y_0104001_3	allergic_conjunctivitis_or_rhinitis_or_hay_fever_cum_4y	NA	NA	NA	NA	0.0077	0.0055	-0.0028	0.0086	-0.491228	1.11688	NA	68095	71319	66130
c2y_0104001_3	allergic_rhinitis_cum_4y	NA	NA	NA	NA	0.0083	0.005	-0.0028	0.0126	-0.491228	1.55556	NA	68095	71319	66130
c2y_0104001_3	any_food_allergy_score_positive_until_4yo	NA	NA	NA	NA	0.032	0.0049	-0.0028	0.0548	-0.491228	5.48	NA	68095	70830	65697
c2y_0104001_3	asthma_cum_4y	NA	NA	NA	NA	-0.0027	0.0051	-0.0028	0.0306	-0.491228	3.1875	NA	68095	71319	66130
c2y_0104001_3	atopic_dermatitis_cum_4y	NA	NA	NA	NA	0.0081	0.0048	-0.0028	0.0633	-0.491228	5.86111	NA	68095	71319	66130
c2y_0104001_3	autistic_spectrum_disorder_and_pddnos_cum_4y	NA	NA	NA	NA	-0.0013	0.0048	-0.0028	0.0107	-0.491228	1.94545	NA	68095	71319	66130
c2y_0104001_3	bone_fracture_cum_4y	NA	NA	NA	NA	-4.0557e-05	0.0052	-0.0028	0.0034	-0.491228	0.548387	NA	68095	71319	66130
c2y_0104001_3	breast_feeding_cessation_1m	NA	NA	NA	NA	0.0049	0.0046	-0.0028	0.004	-0.491228	0.634921	NA	68095	71319	66130
c2y_0104001_3	breast_feeding_cessation_2m	NA	NA	NA	NA	3e-04	0.0049	-0.0028	0.0142	-0.491228	2.18462	NA	68095	71319	66130
c2y_0104001_3	breast_feeding_cessation_3m	NA	NA	NA	NA	-0.0017	0.0049	-0.0028	0.0112	-0.491228	1.77778	NA	68095	71319	66130
c2y_0104001_3	breast_feeding_cessation_age	NA	NA	NA	NA	0.0017	0.0053	-0.0028	0.018	-0.491228	2.14286	NA	68095	71319	66130
c2y_0104001_3	breast_feeding_period_1y	NA	NA	NA	NA	-0.0013	0.0048	-0.0028	0.0188	-0.491228	2.84848	NA	68095	71319	66130
c2y_0104001_3	c1hy_0030001b2	NA	NA	NA	NA	-0.0038	0.0052	-0.0028	0.0102	-0.491228	1.85455	NA	68095	55312	49448
c2y_0104001_3	c1hy_0070002b	NA	NA	NA	NA	-0.0042	0.0048	-0.0028	0.0083	-0.491228	1.40678	NA	68095	72901	65793
c2y_0104001_3	c1hy_0493002b	NA	NA	NA	NA	0.0027	0.0048	-0.0028	0.0045	-0.491228	0.789474	NA	68095	73913	66705
c2y_0104001_3	c1hy_asq_total	NA	NA	NA	NA	-0.0045	0.0048	-0.0028	0.0772	-0.491228	8.21277	NA	68095	73310	66169
c2y_0104001_3	c1hy_bed_time	NA	NA	NA	NA	-0.0079	0.0052	-0.0028	0.0269	-0.491228	3.68493	NA	68095	69805	66203
c2y_0104001_3	c1hy_bmi	NA	NA	NA	NA	-0.0035	0.0052	-0.0028	0.1847	-0.491228	13.2878	NA	68095	73913	66705
c2y_0104001_3	c1hy_nap_count	NA	NA	NA	NA	0.01	0.0048	-0.0028	0.0165	-0.491228	2.46269	NA	68095	70178	66547
c2y_0104001_3	c1hy_night_wake_up_count	NA	NA	NA	NA	0.0038	0.005	-0.0028	0.0287	-0.491228	4.28358	NA	68095	69759	66161
c2y_0104001_3	c1hy_sleep_time_day	NA	NA	NA	NA	0.0015	0.005	-0.0028	0.0195	-0.491228	3.25	NA	68095	70178	66547
c2y_0104001_3	c1hy_sleep_time_night	NA	NA	NA	NA	-9.8172e-05	0.0049	-0.0028	0.0231	-0.491228	3.34783	NA	68095	70178	66547
c2y_0104001_3	c1hy_total_sleep_time	NA	NA	NA	NA	4e-04	0.0047	-0.0028	0.01	-0.491228	1.5873	NA	68095	70178	66547
c2y_0104001_3	c1hy_wake_up_time	NA	NA	NA	NA	-0.0041	0.0052	-0.0028	0.0699	-0.491228	9.07792	NA	68095	69967	66355
c2y_0104001_3	c1y_0090005b	NA	NA	NA	NA	0.0133	0.0046	-0.0028	-0.0013	-0.491228	-0.188406	NA	68095	55200	49364
c2y_0104001_3	c1y_0170001_1_3	NA	NA	NA	NA	0.0123	0.0046	-0.0028	0.0501	-0.491228	5.16495	NA	68095	71027	65874
c2y_0104001_3	c1y_1_bmi	NA	NA	NA	NA	-0.0054	0.0052	-0.0028	0.2582	-0.491228	13.1066	NA	68095	73388	66254
c2y_0104001_3	c1y_2_bmi	NA	NA	NA	NA	0.0016	0.0059	-0.0028	0.282	-0.491228	17.4074	NA	68095	73913	66705
c2y_0104001_3	c1y_asq_total	NA	NA	NA	NA	-0.0149	0.0053	-0.0028	0.1088	-0.491228	11.6989	NA	68095	73369	66224
c2y_0104001_3	c1y_bed_time	NA	NA	NA	NA	-0.0113	0.0047	-0.0028	0.0129	-0.491228	2.01562	NA	68095	70178	66547
c2y_0104001_3	c1y_nap_count	NA	NA	NA	NA	-4e-04	0.0054	-0.0028	0.0192	-0.491228	3.04762	NA	68095	70178	66547
c2y_0104001_3	c1y_night_wake_up_count	NA	NA	NA	NA	0.0024	0.0044	-0.0028	0.0191	-0.491228	3.03175	NA	68095	70178	66547
c2y_0104001_3	c1y_sleep_time_day	NA	NA	NA	NA	-0.002	0.0052	-0.0028	0.0204	-0.491228	3.2381	NA	68095	69960	66350
c2y_0104001_3	c1y_sleep_time_night	NA	NA	NA	NA	0.0072	0.005	-0.0028	0.029	-0.491228	4.26471	NA	68095	70072	66455
c2y_0104001_3	c1y_total_sleep_time	NA	NA	NA	NA	0.0021	0.0052	-0.0028	0.0279	-0.491228	4.5	NA	68095	69918	66312
c2y_0104001_3	c1y_wake_up_time	NA	NA	NA	NA	-0.0058	0.0052	-0.0028	0.063	-0.491228	8.87324	NA	68095	70178	66547
c2y_0104001_3	c2hy_0040401b	NA	NA	NA	NA	-0.0059	0.0043	-0.0028	-0.0044	-0.491228	-0.733333	NA	68095	73765	66582
c2y_0104001_3	c2hy_asq_total	NA	NA	NA	NA	-0.0089	0.0052	-0.0028	0.0765	-0.491228	8.89535	NA	68095	73629	66463
c2y_0104001_3	c2hy_bmi	NA	NA	NA	NA	7e-04	0.0059	-0.0028	0.2398	-0.491228	16.2027	NA	68095	73913	66705
c2y_0104001_3	c2y_0070301b	NA	NA	NA	NA	9e-04	0.0041	-0.0028	-2e-04	-0.491228	-0.0338983	NA	68095	73913	66705
c2y_0104001_3	c2y_0090001b2	NA	NA	NA	NA	-0.0091	0.0049	-0.0028	-0.008	-0.491228	-1.37931	NA	68095	73913	66705
c2y_0104001_3	c2y_0104501_2	NA	NA	NA	NA	0.0025	0.0052	-0.0028	-0.009	-0.491228	-1.55172	NA	68095	39080	34501
c2y_0104001_3	c2y_0105001_2	NA	NA	NA	NA	-0.0126	0.0052	-0.0028	0.0227	-0.491228	3.28986	NA	68095	33803	29096
c2y_0104001_3	c2y_0105001_3	NA	NA	NA	NA	0.1456	0.0051	-0.0028	0.0027	-0.491228	0.457627	NA	68095	32861	28289
c2y_0104001_3	c2y_asq_total	NA	NA	NA	NA	-0.011	0.0054	-0.0028	0.079	-0.491228	8.97727	NA	68095	73011	65916
c2y_0104001_3	c2y_bmi	NA	NA	NA	NA	8e-04	0.0051	-0.0028	0.237	-0.491228	16.4583	NA	68095	73913	66705
c2y_0104001_3	c3hy_asq_total	NA	NA	NA	NA	-0.0097	0.0058	-0.0028	0.0646	-0.491228	8.17722	NA	68095	73371	66238
c2y_0104001_3	c3hy_bmi	NA	NA	NA	NA	-0.0031	0.0055	-0.0028	0.2701	-0.491228	16.3697	NA	68095	73913	66705
c2y_0104001_3	c3y_0040001_1	NA	NA	NA	NA	-0.0026	0.0048	-0.0028	0.0083	-0.491228	1.22059	NA	68095	33893	29157
c2y_0104001_3	c3y_0040001_2	NA	NA	NA	NA	0.0015	0.0049	-0.0028	0.0111	-0.491228	1.65672	NA	68095	33620	28935
c2y_0104001_3	c3y_0050001_1	NA	NA	NA	NA	-0.0162	0.0049	-0.0028	0.022	-0.491228	3.18841	NA	68095	76283	66226
c2y_0104001_3	c3y_0050001_2	NA	NA	NA	NA	-0.0023	0.0047	-0.0028	0.0089	-0.491228	1.28986	NA	68095	44861	38420
c2y_0104001_3	c3y_0050001_3	NA	NA	NA	NA	0.0155	0.0049	-0.0028	0.0435	-0.491228	6.30435	NA	68095	78335	67813
c2y_0104001_3	c3y_0100301b	NA	NA	NA	NA	0.0157	0.0045	-0.0028	0.0041	-0.491228	0.554054	NA	68095	73913	66705
c2y_0104001_3	c3y_0110001_3	NA	NA	NA	NA	0.0191	0.0048	-0.0028	0.0212	-0.491228	2.90411	NA	68095	78335	67813
c2y_0104001_3	c3y_0110501_3	NA	NA	NA	NA	0.0206	0.0047	-0.0028	0.0021	-0.491228	0.368421	NA	68095	75470	65409
c2y_0104001_3	c3y_0112001_3	NA	NA	NA	NA	0.0066	0.0052	-0.0028	-0.0015	-0.491228	-0.254237	NA	68095	63992	55555
c2y_0104001_3	c3y_0113501_2	NA	NA	NA	NA	0.0012	0.0052	-0.0028	0.0043	-0.491228	0.661538	NA	68095	78065	67619
c2y_0104001_3	c3y_0113501_3	NA	NA	NA	NA	0.0214	0.0049	-0.0028	-0.0015	-0.491228	-0.217391	NA	68095	77901	67478
c2y_0104001_3	c3y_0114001_2	NA	NA	NA	NA	-0.0172	0.0047	-0.0028	0.0042	-0.491228	0.591549	NA	68095	77908	67498
c2y_0104001_3	c3y_0114001_3	NA	NA	NA	NA	0.1095	0.0047	-0.0028	-0.0047	-0.491228	-0.783333	NA	68095	77997	67563
c2y_0104001_3	c3y_0114501_2	NA	NA	NA	NA	0.0034	0.0052	-0.0028	-0.0038	-0.491228	-0.666667	NA	68095	77462	67120
c2y_0104001_3	c3y_0115001_2	NA	NA	NA	NA	0.0081	0.0048	-0.0028	0.0175	-0.491228	2.46479	NA	68095	78335	67813
c2y_0104001_3	c3y_0115001_3	NA	NA	NA	NA	0.0233	0.0048	-0.0028	0.0016	-0.491228	0.231884	NA	68095	78335	67813
c2y_0104001_3	c3y_0280201b	NA	NA	NA	NA	4e-04	0.0051	-0.0028	0.0051	-0.491228	0.689189	NA	68095	73913	66705
c2y_0104001_3	c3y_0280301b	NA	NA	NA	NA	0.0017	0.0044	-0.0028	-0.0041	-0.491228	-0.602941	NA	68095	73913	66705
c2y_0104001_3	c3y_0280501b	NA	NA	NA	NA	-0.0023	0.0049	-0.0028	0.0089	-0.491228	1.27143	NA	68095	73913	66705
c2y_0104001_3	c3y_0280601b	NA	NA	NA	NA	-0.0042	0.0043	-0.0028	0.0065	-0.491228	0.866667	NA	68095	73913	66705
c2y_0104001_3	c3y_0280901b	NA	NA	NA	NA	0.0062	0.0049	-0.0028	-0.0038	-0.491228	-0.520548	NA	68095	73913	66705
c2y_0104001_3	c3y_0600101_1	NA	NA	NA	NA	0.0092	0.0045	-0.0028	-0.01	-0.491228	-1.5625	NA	68095	77968	67549
c2y_0104001_3	c3y_0600101_2	NA	NA	NA	NA	0.0013	0.0046	-0.0028	0.001	-0.491228	0.15625	NA	68095	77970	67539
c2y_0104001_3	c3y_0600101_3	NA	NA	NA	NA	-0.003	0.0047	-0.0028	-0.0012	-0.491228	-0.181818	NA	68095	77835	67427
c2y_0104001_3	c3y_0600101_4	NA	NA	NA	NA	-0.0066	0.0045	-0.0028	-0.0052	-0.491228	-0.787879	NA	68095	78217	67424
c2y_0104001_3	c3y_asq_total	NA	NA	NA	NA	-0.0093	0.0055	-0.0028	0.0674	-0.491228	8.53165	NA	68095	73224	66110
c2y_0104001_3	c3y_bed_time	NA	NA	NA	NA	0.0032	0.0045	-0.0028	0.0309	-0.491228	4.29167	NA	68095	70178	66547
c2y_0104001_3	c3y_bmi	NA	NA	NA	NA	-0.0043	0.0059	-0.0028	0.2654	-0.491228	15.7976	NA	68095	73913	66705
c2y_0104001_3	c3y_nap_count	NA	NA	NA	NA	0.0027	0.0046	-0.0028	0.0206	-0.491228	3.12121	NA	68095	70178	66547
c2y_0104001_3	c3y_night_wake_up_count	NA	NA	NA	NA	-0.0024	0.0051	-0.0028	0.0214	-0.491228	2.77922	NA	68095	70178	66547
c2y_0104001_3	c3y_sleep_time_day	NA	NA	NA	NA	0.0074	0.0047	-0.0028	0.0233	-0.491228	3.32857	NA	68095	70178	66547
c2y_0104001_3	c3y_sleep_time_night	NA	NA	NA	NA	-0.0041	0.0048	-0.0028	0.0351	-0.491228	4.94366	NA	68095	70178	66547
c2y_0104001_3	c3y_total_sleep_time	NA	NA	NA	NA	0.004	0.0051	-0.0028	0.0118	-0.491228	1.84375	NA	68095	70178	66547
c2y_0104001_3	c3y_wake_up_time	NA	NA	NA	NA	0.0102	0.0048	-0.0028	0.0777	-0.491228	9.03488	NA	68095	70178	66547
c2y_0104001_3	c4y_0042102b	NA	NA	NA	NA	0.0076	0.0048	-0.0028	0.0495	-0.491228	5.625	NA	68095	73913	66705
c2y_0104001_3	c4y_0060301b	NA	NA	NA	NA	-2e-04	0.0049	-0.0028	0.0017	-0.491228	0.261538	NA	68095	73913	66705
c2y_0104001_3	c4y_0070001_3	NA	NA	NA	NA	0.0101	0.005	-0.0028	0.0123	-0.491228	1.5375	NA	68095	76690	66175
c2y_0104001_3	c4y_0070501_3	NA	NA	NA	NA	0.0021	0.0049	-0.0028	0.0028	-0.491228	0.444444	NA	68095	78209	67421
c2y_0104001_3	c4y_0073501_2	NA	NA	NA	NA	-9e-04	0.005	-0.0028	0.0278	-0.491228	3.97143	NA	68095	75758	65357
c2y_0104001_3	c4y_0073501_3	NA	NA	NA	NA	0.0263	0.0044	-0.0028	-0.0024	-0.491228	-0.347826	NA	68095	77269	67024
c2y_0104001_3	c4y_0074001_2	NA	NA	NA	NA	-0.0121	0.0046	-0.0028	0.0094	-0.491228	1.25333	NA	68095	78465	67607
c2y_0104001_3	c4y_0075001_2	NA	NA	NA	NA	0.0045	0.0049	-0.0028	0.0023	-0.491228	0.315068	NA	68095	78538	67653
c2y_0104001_3	c4y_0075001_3	NA	NA	NA	NA	0.0248	0.0049	-0.0028	0.0017	-0.491228	0.257576	NA	68095	43845	39062
c2y_0104001_3	c4y_0075501_2	NA	NA	NA	NA	0.0111	0.0054	-0.0028	0.0019	-0.491228	0.253333	NA	68095	39997	36818
c2y_0104001_3	c4y_0075501_3	NA	NA	NA	NA	0.0214	0.005	-0.0028	0.008	-0.491228	1.17647	NA	68095	39706	36543
c2y_0104001_3	c4y_0310401b	NA	NA	NA	NA	-0.0057	0.0047	-0.0028	-0.0049	-0.491228	-0.544444	NA	68095	72761	65673
c2y_0104001_3	c4y_0310901b	NA	NA	NA	NA	-4e-04	0.0047	-0.0028	0.0128	-0.491228	1.52381	NA	68095	73913	66705
c2y_0104001_3	c4y_0490001_1	NA	NA	NA	NA	0.0025	0.0045	-0.0028	0.0125	-0.491228	1.66667	NA	68095	73600	66435
c2y_0104001_3	c4y_0490001_2	NA	NA	NA	NA	-0.0035	0.0045	-0.0028	0.0097	-0.491228	1.34722	NA	68095	73768	66580
c2y_0104001_3	c4y_0490001_3	NA	NA	NA	NA	0.0049	0.005	-0.0028	0.0014	-0.491228	0.208955	NA	68095	55465	49617
c2y_0104001_3	c4y_asq_total	NA	NA	NA	NA	-0.0118	0.0054	-0.0028	0.0553	-0.491228	6.28409	NA	68095	73012	65933
c2y_0104001_3	c4y_bmi	NA	NA	NA	NA	-0.0049	0.0053	-0.0028	0.2773	-0.491228	16.7048	NA	68095	73913	66705
c2y_0104001_3	c6m_0040108b	NA	NA	NA	NA	-0.0012	0.0048	-0.0028	-0.0074	-0.491228	-0.795699	NA	68095	47286	42361
c2y_0104001_3	c6m_0040109b	NA	NA	NA	NA	-0.0059	0.0049	-0.0028	3e-04	-0.491228	0.0333333	NA	68095	50028	44785
c2y_0104001_3	c6m_0040110b	NA	NA	NA	NA	-0.0019	0.0048	-0.0028	0.0225	-0.491228	2.29592	NA	68095	46463	41643
c2y_0104001_3	c6m_0040111b	NA	NA	NA	NA	0.0019	0.0047	-0.0028	0.0059	-0.491228	0.641304	NA	68095	46231	41434
c2y_0104001_3	c6m_0090001b	NA	NA	NA	NA	0.0111	0.0049	-0.0028	0.0033	-0.491228	0.611111	NA	68095	47206	42259
c2y_0104001_3	c6m_asq_total	NA	NA	NA	NA	-0.0056	0.0054	-0.0028	0.0766	-0.491228	9.34146	NA	68095	73406	66256
c2y_0104001_3	c6m_bed_time	NA	NA	NA	NA	-0.0063	0.0047	-0.0028	0.0177	-0.491228	2.85484	NA	68095	70178	66547
c2y_0104001_3	c6m_bmi	NA	NA	NA	NA	-0.0054	0.0055	-0.0028	0.2613	-0.491228	18.2727	NA	68095	56592	50864
c2y_0104001_3	c6m_nap_count	NA	NA	NA	NA	0.0088	0.0048	-0.0028	0.0172	-0.491228	3.07143	NA	68095	70178	66547
c2y_0104001_3	c6m_night_wake_up_count	NA	NA	NA	NA	0.0135	0.0047	-0.0028	0.0195	-0.491228	3.36207	NA	68095	70178	66547
c2y_0104001_3	c6m_sleep_time_day	NA	NA	NA	NA	-0.0024	0.0047	-0.0028	0.0205	-0.491228	3.53448	NA	68095	70178	66547
c2y_0104001_3	c6m_sleep_time_night	NA	NA	NA	NA	-0.0022	0.0052	-0.0028	0.0187	-0.491228	2.92188	NA	68095	70178	66547
c2y_0104001_3	c6m_total_sleep_time	NA	NA	NA	NA	-0.0026	0.0048	-0.0028	0.0138	-0.491228	2.3	NA	68095	70178	66547
c2y_0104001_3	c6m_wake_up_time	NA	NA	NA	NA	-0.0012	0.005	-0.0028	0.0394	-0.491228	5.9697	NA	68095	70178	66547
c2y_0104001_3	childcare_facility_daycare_time_3y	NA	NA	NA	NA	-0.0121	0.0049	-0.0028	0.0083	-0.491228	0.783019	NA	68095	61764	57226
c2y_0104001_3	childcare_facility_daycare_time_4y	NA	NA	NA	NA	-0.0043	0.0049	-0.0028	5e-04	-0.491228	0.0694444	NA	68095	70346	65260
c2y_0104001_3	childcare_facility_starting_age	NA	NA	NA	NA	0.0036	0.0045	-0.0028	0.0107	-0.491228	0.972727	NA	68095	70663	65538
c2y_0104001_3	constipation_3y	NA	NA	NA	NA	0.0087	0.0052	-0.0028	0.028	-0.491228	3.94366	NA	68095	70753	65631
c2y_0104001_3	constipation_4y	NA	NA	NA	NA	0.0149	0.0048	-0.0028	0.0332	-0.491228	4.61111	NA	68095	70787	65660
c2y_0104001_3	constipation_cum_4y	NA	NA	NA	NA	0.0091	0.005	-0.0028	0.0485	-0.491228	5.98765	NA	68095	70749	65628
c2y_0104001_3	constipation_severity_3y	NA	NA	NA	NA	0.0091	0.0052	-0.0028	0.0363	-0.491228	4.65385	NA	68095	71319	66130
c2y_0104001_3	constipation_severity_4y	NA	NA	NA	NA	0.019	0.0044	-0.0028	0.0324	-0.491228	4.37838	NA	68095	71319	66130
c2y_0104001_3	dr0m_bmi	NA	NA	NA	NA	-0.0025	0.0055	-0.0028	0.1436	-0.491228	13.0545	NA	68095	69911	63152
c2y_0104001_3	dr1m_0040501b	NA	NA	NA	NA	0.0027	0.0041	-0.0028	0.009	-0.491228	1.8	NA	68095	46817	41926
c2y_0104001_3	dr1m_bmi	NA	NA	NA	NA	-0.0115	0.0055	-0.0028	0.1023	-0.491228	10.7684	NA	68095	71276	64378
c2y_0104001_3	egg_allergy_1hy	NA	NA	NA	NA	0.0094	0.0053	-0.0028	0.0172	-0.491228	2.6875	NA	68095	70862	65735
c2y_0104001_3	egg_allergy_2y	NA	NA	NA	NA	0.0041	0.005	-0.0028	0.024	-0.491228	3.80952	NA	68095	73913	66705
c2y_0104001_3	egg_allergy_3y	NA	NA	NA	NA	0.004	0.0047	-0.0028	0.0306	-0.491228	4.56716	NA	68095	73656	66483
c2y_0104001_3	egg_allergy_4y	NA	NA	NA	NA	0.0104	0.0051	-0.0028	0.0247	-0.491228	3.38356	NA	68095	71709	64779
c2y_0104001_3	egg_allergy_cum_4y	NA	NA	NA	NA	0.0084	0.0052	-0.0028	0.0351	-0.491228	4.28049	NA	68095	70733	65610
c2y_0104001_3	egg_allergy_score_until_4yo	NA	NA	NA	NA	0.0181	0.0052	-0.0028	0.0558	-0.491228	5.58	NA	68095	70984	65824
c2y_0104001_3	egg_allergy_score_until_4yo_positive	NA	NA	NA	NA	0.0181	0.0052	-0.0028	0.052	-0.491228	5.14851	NA	68095	33377	30615
c2y_0104001_3	exclusive_breastfeeding_1y	NA	NA	NA	NA	-0.0021	0.0048	-0.0028	0.0262	-0.491228	3.9697	NA	68095	71319	66130
c2y_0104001_3	febrile_convulsion_cum_4y	NA	NA	NA	NA	-0.0021	0.0048	-0.0028	0.0888	-0.491228	8.07273	NA	68095	71319	66130
c2y_0104001_3	feeding_type_yesterday_breast_feeding_count_1m	NA	NA	NA	NA	0.0054	0.0045	-0.0028	0.0168	-0.491228	2.84746	NA	68095	70178	66547
c2y_0104001_3	feeding_type_yesterday_formula_feeding_count_1m	NA	NA	NA	NA	-0.0025	0.0049	-0.0028	0.0086	-0.491228	0.754386	NA	68095	69945	66340
c2y_0104001_3	fever_count_cum_2hy	NA	NA	NA	NA	0.0048	0.0048	-0.0028	0.0463	-0.491228	5.38372	NA	68095	71319	66130
c2y_0104001_3	fever_count_cum_2y	NA	NA	NA	NA	0.0056	0.005	-0.0028	0.036	-0.491228	4.44444	NA	68095	70932	65790
c2y_0104001_3	fever_over_39c_count_cum_2hy	NA	NA	NA	NA	0.0072	0.0048	-0.0028	0.0364	-0.491228	4.08989	NA	68095	71319	66130
c2y_0104001_3	fever_over_39c_count_cum_2y	NA	NA	NA	NA	0.0048	0.0048	-0.0028	0.0302	-0.491228	3.82278	NA	68095	71021	65879
c2y_0104001_3	first_vaccination_bcg	NA	NA	NA	NA	-0.0099	0.0053	-0.0028	0.0051	-0.491228	0.822581	NA	68095	71319	66130
c2y_0104001_3	first_vaccination_dpt	NA	NA	NA	NA	-8e-04	0.0042	-0.0028	0.0012	-0.491228	0.193548	NA	68095	70959	65824
c2y_0104001_3	first_vaccination_haemophilus_b_influenzae	NA	NA	NA	NA	-0.0071	0.0051	-0.0028	8e-04	-0.491228	0.135593	NA	68095	71319	66130
c2y_0104001_3	first_vaccination_hbv	NA	NA	NA	NA	0.001	0.0051	-0.0028	0.015	-0.491228	2.63158	NA	68095	71319	66130
c2y_0104001_3	first_vaccination_pneumococcus	NA	NA	NA	NA	-0.0022	0.0053	-0.0028	-0.0025	-0.491228	-0.403226	NA	68095	71319	66130
c2y_0104001_3	first_vaccination_polio	NA	NA	NA	NA	0.0059	0.0047	-0.0028	-0.0064	-0.491228	-1.12281	NA	68095	71319	66130
c2y_0104001_3	first_vaccination_rotavirus	NA	NA	NA	NA	0.0144	0.0051	-0.0028	0.0073	-0.491228	1.17742	NA	68095	71319	66130
c2y_0104001_3	fish_allergy_score_until_4yo_positive	NA	NA	NA	NA	0.0019	0.0046	-0.0028	0.0081	-0.491228	1.55769	NA	68095	70804	65677
c2y_0104001_3	food_allergy_cum_4y	NA	NA	NA	NA	0.0113	0.0046	-0.0028	0.0458	-0.491228	4.77083	NA	68095	71319	66130
c2y_0104001_3	food_allergy_cum_count_until_4yo	NA	NA	NA	NA	0.0113	0.005	-0.0028	0.0447	-0.491228	4.96667	NA	68095	69963	64936
c2y_0104001_3	food_allergy_egg_feeding_status_case_combined_1yh	NA	NA	NA	NA	0.0154	0.0052	-0.0028	0.0402	-0.491228	4.46667	NA	68095	70695	65578
c2y_0104001_3	food_allergy_egg_feeding_status_case_combined_2y	NA	NA	NA	NA	0.0159	0.0047	-0.0028	0.0343	-0.491228	4.34177	NA	68095	70580	65482
c2y_0104001_3	food_allergy_egg_feeding_status_case_combined_3y	NA	NA	NA	NA	0.017	0.005	-0.0028	0.0219	-0.491228	2.60714	NA	68095	71319	66130
c2y_0104001_3	food_allergy_egg_feeding_status_case_combined_4y	NA	NA	NA	NA	0.0066	0.0049	-0.0028	0.0133	-0.491228	1.77333	NA	68095	71319	66130
c2y_0104001_3	food_allergy_fish_feeding_status_case_combined_1yh	NA	NA	NA	NA	0.0088	0.0049	-0.0028	-0.0077	-0.491228	-1.30508	NA	68095	70615	65510
c2y_0104001_3	food_allergy_fish_feeding_status_case_combined_2y	NA	NA	NA	NA	0.0237	0.0051	-0.0028	0.0034	-0.491228	0.53125	NA	68095	70806	65672
c2y_0104001_3	food_allergy_fish_feeding_status_case_combined_3y	NA	NA	NA	NA	-0.0013	0.0047	-0.0028	-0.0118	-0.491228	-2.40816	NA	68095	71319	66130
c2y_0104001_3	food_allergy_fruit_feeding_status_case_combined_1yh	NA	NA	NA	NA	0.0108	0.005	-0.0028	0.0068	-0.491228	1.21429	NA	68095	70773	65654
c2y_0104001_3	food_allergy_fruit_feeding_status_case_combined_2y	NA	NA	NA	NA	0.0061	0.0047	-0.0028	0.002	-0.491228	0.3125	NA	68095	71000	65855
c2y_0104001_3	food_allergy_fruit_feeding_status_case_combined_3y	NA	NA	NA	NA	0.0052	0.0048	-0.0028	-7e-04	-0.491228	-0.107692	NA	68095	71319	66130
c2y_0104001_3	food_allergy_milk_feeding_status_case_combined_1yh	NA	NA	NA	NA	0.0148	0.0054	-0.0028	0.0113	-0.491228	1.82258	NA	68095	70089	65032
c2y_0104001_3	food_allergy_milk_feeding_status_case_combined_2y	NA	NA	NA	NA	0.014	0.0055	-0.0028	0.0185	-0.491228	2.84615	NA	68095	70875	65740
c2y_0104001_3	food_allergy_milk_feeding_status_case_combined_3y	NA	NA	NA	NA	0.0147	0.0052	-0.0028	0.0097	-0.491228	1.49231	NA	68095	71319	66130
c2y_0104001_3	food_allergy_milk_feeding_status_case_combined_4y	NA	NA	NA	NA	0.0098	0.0053	-0.0028	0.0075	-0.491228	1.10294	NA	68095	71319	66130
